## Supplementary Tables for "Multi-Omic Factor Analysis uncovers immunological signatures with pathophysiologic and clinical implications in coronary syndromes" (part 13 of 21)

### Sheet: TABLE6 (continued)
feature_name	gene	view	factor	weight
X9_Monocytes...CD16_FCGR3A__ICAM3	ICAM3	FCGR3A(high) Monocytes (Cluster 9)	Factor12	0.125054
X9_Monocytes...CD16_FCGR3A__ID2	ID2	FCGR3A(high) Monocytes (Cluster 9)	Factor12	-0.0861417
X9_Monocytes...CD16_FCGR3A__IDS	IDS	FCGR3A(high) Monocytes (Cluster 9)	Factor12	0.0817272
X9_Monocytes...CD16_FCGR3A__IER2	IER2	FCGR3A(high) Monocytes (Cluster 9)	Factor12	0.173678
X9_Monocytes...CD16_FCGR3A__IER5	IER5	FCGR3A(high) Monocytes (Cluster 9)	Factor12	-0.248406
X9_Monocytes...CD16_FCGR3A__IFI30	IFI30	FCGR3A(high) Monocytes (Cluster 9)	Factor12	-0.185974
X9_Monocytes...CD16_FCGR3A__IFITM2	IFITM2	FCGR3A(high) Monocytes (Cluster 9)	Factor12	0.266055
X9_Monocytes...CD16_FCGR3A__IFITM3	IFITM3	FCGR3A(high) Monocytes (Cluster 9)	Factor12	-0.00426006
X9_Monocytes...CD16_FCGR3A__IFNGR1	IFNGR1	FCGR3A(high) Monocytes (Cluster 9)	Factor12	0.301683
X9_Monocytes...CD16_FCGR3A__IFRD1	IFRD1	FCGR3A(high) Monocytes (Cluster 9)	Factor12	0.101353
X9_Monocytes...CD16_FCGR3A__IGSF6	IGSF6	FCGR3A(high) Monocytes (Cluster 9)	Factor12	-0.27508
X9_Monocytes...CD16_FCGR3A__IK	IK	FCGR3A(high) Monocytes (Cluster 9)	Factor12	-0.0179397
X9_Monocytes...CD16_FCGR3A__IKZF1	IKZF1	FCGR3A(high) Monocytes (Cluster 9)	Factor12	0.243775
X9_Monocytes...CD16_FCGR3A__IL10RA	IL10RA	FCGR3A(high) Monocytes (Cluster 9)	Factor12	0.0543676
X9_Monocytes...CD16_FCGR3A__IL1B	IL1B	FCGR3A(high) Monocytes (Cluster 9)	Factor12	0.125056
X9_Monocytes...CD16_FCGR3A__INSIG1	INSIG1	FCGR3A(high) Monocytes (Cluster 9)	Factor12	0.0859467
X9_Monocytes...CD16_FCGR3A__IQGAP1	IQGAP1	FCGR3A(high) Monocytes (Cluster 9)	Factor12	-0.154431
X9_Monocytes...CD16_FCGR3A__IRAK3	IRAK3	FCGR3A(high) Monocytes (Cluster 9)	Factor12	0.296495
X9_Monocytes...CD16_FCGR3A__IRF1	IRF1	FCGR3A(high) Monocytes (Cluster 9)	Factor12	-0.0808604
X9_Monocytes...CD16_FCGR3A__IRS2	IRS2	FCGR3A(high) Monocytes (Cluster 9)	Factor12	0.0785844
X9_Monocytes...CD16_FCGR3A__ISG15	ISG15	FCGR3A(high) Monocytes (Cluster 9)	Factor12	-0.128083
X9_Monocytes...CD16_FCGR3A__ITGA4	ITGA4	FCGR3A(high) Monocytes (Cluster 9)	Factor12	-0.416641
X9_Monocytes...CD16_FCGR3A__ITGAL	ITGAL	FCGR3A(high) Monocytes (Cluster 9)	Factor12	-0.0817474
X9_Monocytes...CD16_FCGR3A__ITGAX	ITGAX	FCGR3A(high) Monocytes (Cluster 9)	Factor12	0.123709
X9_Monocytes...CD16_FCGR3A__ITGB1	ITGB1	FCGR3A(high) Monocytes (Cluster 9)	Factor12	0.077114
X9_Monocytes...CD16_FCGR3A__ITGB2	ITGB2	FCGR3A(high) Monocytes (Cluster 9)	Factor12	-0.0859596
X9_Monocytes...CD16_FCGR3A__ITM2B	ITM2B	FCGR3A(high) Monocytes (Cluster 9)	Factor12	-0.262631
X9_Monocytes...CD16_FCGR3A__JAK1	JAK1	FCGR3A(high) Monocytes (Cluster 9)	Factor12	0.0140707
X9_Monocytes...CD16_FCGR3A__JMJD1C	JMJD1C	FCGR3A(high) Monocytes (Cluster 9)	Factor12	0.494795
X9_Monocytes...CD16_FCGR3A__JPT1	JPT1	FCGR3A(high) Monocytes (Cluster 9)	Factor12	-0.318345
X9_Monocytes...CD16_FCGR3A__JTB	JTB	FCGR3A(high) Monocytes (Cluster 9)	Factor12	-0.125767
X9_Monocytes...CD16_FCGR3A__JUN	JUN	FCGR3A(high) Monocytes (Cluster 9)	Factor12	0.296999
X9_Monocytes...CD16_FCGR3A__JUNB	JUNB	FCGR3A(high) Monocytes (Cluster 9)	Factor12	-0.243396
X9_Monocytes...CD16_FCGR3A__JUND	JUND	FCGR3A(high) Monocytes (Cluster 9)	Factor12	-0.174137
X9_Monocytes...CD16_FCGR3A__KHDRBS1	KHDRBS1	FCGR3A(high) Monocytes (Cluster 9)	Factor12	-0.173322
X9_Monocytes...CD16_FCGR3A__KIF5B	KIF5B	FCGR3A(high) Monocytes (Cluster 9)	Factor12	-0.201803
X9_Monocytes...CD16_FCGR3A__KLF2	KLF2	FCGR3A(high) Monocytes (Cluster 9)	Factor12	0.700827
X9_Monocytes...CD16_FCGR3A__KLF3	KLF3	FCGR3A(high) Monocytes (Cluster 9)	Factor12	-0.158954
X9_Monocytes...CD16_FCGR3A__KLF4	KLF4	FCGR3A(high) Monocytes (Cluster 9)	Factor12	0.388033
X9_Monocytes...CD16_FCGR3A__KLF6	KLF6	FCGR3A(high) Monocytes (Cluster 9)	Factor12	0.00568931
X9_Monocytes...CD16_FCGR3A__KMT2E	KMT2E	FCGR3A(high) Monocytes (Cluster 9)	Factor12	0.415171
X9_Monocytes...CD16_FCGR3A__LAMTOR1	LAMTOR1	FCGR3A(high) Monocytes (Cluster 9)	Factor12	0.0949113
X9_Monocytes...CD16_FCGR3A__LAMTOR4	LAMTOR4	FCGR3A(high) Monocytes (Cluster 9)	Factor12	0.566456
X9_Monocytes...CD16_FCGR3A__LAMTOR5	LAMTOR5	FCGR3A(high) Monocytes (Cluster 9)	Factor12	0.301615
X9_Monocytes...CD16_FCGR3A__LAPTM4A	LAPTM4A	FCGR3A(high) Monocytes (Cluster 9)	Factor12	-0.30137
X9_Monocytes...CD16_FCGR3A__LAPTM5	LAPTM5	FCGR3A(high) Monocytes (Cluster 9)	Factor12	-0.274382
X9_Monocytes...CD16_FCGR3A__LCP1	LCP1	FCGR3A(high) Monocytes (Cluster 9)	Factor12	-0.410531
X9_Monocytes...CD16_FCGR3A__LCP2	LCP2	FCGR3A(high) Monocytes (Cluster 9)	Factor12	-0.24791
X9_Monocytes...CD16_FCGR3A__LDHA	LDHA	FCGR3A(high) Monocytes (Cluster 9)	Factor12	-0.0190931
X9_Monocytes...CD16_FCGR3A__LGALS1	LGALS1	FCGR3A(high) Monocytes (Cluster 9)	Factor12	-0.422109
X9_Monocytes...CD16_FCGR3A__LGALS3	LGALS3	FCGR3A(high) Monocytes (Cluster 9)	Factor12	-0.256771
X9_Monocytes...CD16_FCGR3A__LGALS9	LGALS9	FCGR3A(high) Monocytes (Cluster 9)	Factor12	-0.440874
X9_Monocytes...CD16_FCGR3A__LILRA5	LILRA5	FCGR3A(high) Monocytes (Cluster 9)	Factor12	-0.146418
X9_Monocytes...CD16_FCGR3A__LILRB1	LILRB1	FCGR3A(high) Monocytes (Cluster 9)	Factor12	0.230372
X9_Monocytes...CD16_FCGR3A__LILRB2	LILRB2	FCGR3A(high) Monocytes (Cluster 9)	Factor12	-0.231127
X9_Monocytes...CD16_FCGR3A__LILRB3	LILRB3	FCGR3A(high) Monocytes (Cluster 9)	Factor12	0.520313
X9_Monocytes...CD16_FCGR3A__LIMD2	LIMD2	FCGR3A(high) Monocytes (Cluster 9)	Factor12	0.10056
X9_Monocytes...CD16_FCGR3A__LIMS1	LIMS1	FCGR3A(high) Monocytes (Cluster 9)	Factor12	-0.587519
X9_Monocytes...CD16_FCGR3A__LMO2	LMO2	FCGR3A(high) Monocytes (Cluster 9)	Factor12	0.354029
X9_Monocytes...CD16_FCGR3A__LNPEP	LNPEP	FCGR3A(high) Monocytes (Cluster 9)	Factor12	0.220299
X9_Monocytes...CD16_FCGR3A__LRRC25	LRRC25	FCGR3A(high) Monocytes (Cluster 9)	Factor12	0.332925
X9_Monocytes...CD16_FCGR3A__LRRFIP1	LRRFIP1	FCGR3A(high) Monocytes (Cluster 9)	Factor12	-0.216623
X9_Monocytes...CD16_FCGR3A__LSM6	LSM6	FCGR3A(high) Monocytes (Cluster 9)	Factor12	-0.0939931
X9_Monocytes...CD16_FCGR3A__LSM7	LSM7	FCGR3A(high) Monocytes (Cluster 9)	Factor12	-0.0981664
X9_Monocytes...CD16_FCGR3A__LSM8	LSM8	FCGR3A(high) Monocytes (Cluster 9)	Factor12	0.206425
X9_Monocytes...CD16_FCGR3A__LSP1	LSP1	FCGR3A(high) Monocytes (Cluster 9)	Factor12	-0.0889414
X9_Monocytes...CD16_FCGR3A__LST1	LST1	FCGR3A(high) Monocytes (Cluster 9)	Factor12	0.0600548
X9_Monocytes...CD16_FCGR3A__LTA4H	LTA4H	FCGR3A(high) Monocytes (Cluster 9)	Factor12	-0.393388
X9_Monocytes...CD16_FCGR3A__LY6E	LY6E	FCGR3A(high) Monocytes (Cluster 9)	Factor12	0.0133735
X9_Monocytes...CD16_FCGR3A__LYN	LYN	FCGR3A(high) Monocytes (Cluster 9)	Factor12	-0.418402
X9_Monocytes...CD16_FCGR3A__LYST	LYST	FCGR3A(high) Monocytes (Cluster 9)	Factor12	0.104705
X9_Monocytes...CD16_FCGR3A__LYZ	LYZ	FCGR3A(high) Monocytes (Cluster 9)	Factor12	-0.295157
X9_Monocytes...CD16_FCGR3A__M6PR	M6PR	FCGR3A(high) Monocytes (Cluster 9)	Factor12	-0.249578
X9_Monocytes...CD16_FCGR3A__MAFB	MAFB	FCGR3A(high) Monocytes (Cluster 9)	Factor12	-0.463525
X9_Monocytes...CD16_FCGR3A__MALAT1	MALAT1	FCGR3A(high) Monocytes (Cluster 9)	Factor12	0.105392
X9_Monocytes...CD16_FCGR3A__MAP1LC3B	MAP1LC3B	FCGR3A(high) Monocytes (Cluster 9)	Factor12	-0.252074
X9_Monocytes...CD16_FCGR3A__MAP2K3	MAP2K3	FCGR3A(high) Monocytes (Cluster 9)	Factor12	-0.173043
X9_Monocytes...CD16_FCGR3A__MAP3K1	MAP3K1	FCGR3A(high) Monocytes (Cluster 9)	Factor12	0.261507
X9_Monocytes...CD16_FCGR3A__MAP3K2	MAP3K2	FCGR3A(high) Monocytes (Cluster 9)	Factor12	0.4746
X9_Monocytes...CD16_FCGR3A__MAP3K8	MAP3K8	FCGR3A(high) Monocytes (Cluster 9)	Factor12	0.0282374
X9_Monocytes...CD16_FCGR3A__MAPK1	MAPK1	FCGR3A(high) Monocytes (Cluster 9)	Factor12	0.383505
X9_Monocytes...CD16_FCGR3A__MAPKAPK3	MAPKAPK3	FCGR3A(high) Monocytes (Cluster 9)	Factor12	0.320269
X9_Monocytes...CD16_FCGR3A__MARCH1	2001-03-01	FCGR3A(high) Monocytes (Cluster 9)	Factor12	-0.0128563
X9_Monocytes...CD16_FCGR3A__MARCKS	MARCKS	FCGR3A(high) Monocytes (Cluster 9)	Factor12	0.275224
X9_Monocytes...CD16_FCGR3A__MARCKSL1	MARCKSL1	FCGR3A(high) Monocytes (Cluster 9)	Factor12	-0.0707397
X9_Monocytes...CD16_FCGR3A__MBD2	MBD2	FCGR3A(high) Monocytes (Cluster 9)	Factor12	-0.0562112
X9_Monocytes...CD16_FCGR3A__MBNL1	MBNL1	FCGR3A(high) Monocytes (Cluster 9)	Factor12	0.224891
X9_Monocytes...CD16_FCGR3A__MCL1	MCL1	FCGR3A(high) Monocytes (Cluster 9)	Factor12	-0.115308
X9_Monocytes...CD16_FCGR3A__MED13L	MED13L	FCGR3A(high) Monocytes (Cluster 9)	Factor12	0.170314
X9_Monocytes...CD16_FCGR3A__MEF2C	MEF2C	FCGR3A(high) Monocytes (Cluster 9)	Factor12	-0.13599
X9_Monocytes...CD16_FCGR3A__METRNL	METRNL	FCGR3A(high) Monocytes (Cluster 9)	Factor12	-0.403808
X9_Monocytes...CD16_FCGR3A__MGST3	MGST3	FCGR3A(high) Monocytes (Cluster 9)	Factor12	-0.0395591
X9_Monocytes...CD16_FCGR3A__MIDN	MIDN	FCGR3A(high) Monocytes (Cluster 9)	Factor12	0.352911
X9_Monocytes...CD16_FCGR3A__MINOS1	MINOS1	FCGR3A(high) Monocytes (Cluster 9)	Factor12	0.166892
X9_Monocytes...CD16_FCGR3A__MIS18BP1	MIS18BP1	FCGR3A(high) Monocytes (Cluster 9)	Factor12	0.187834
X9_Monocytes...CD16_FCGR3A__MNDA	MNDA	FCGR3A(high) Monocytes (Cluster 9)	Factor12	-0.0186207
X9_Monocytes...CD16_FCGR3A__MOB1A	MOB1A	FCGR3A(high) Monocytes (Cluster 9)	Factor12	0.184075
X9_Monocytes...CD16_FCGR3A__MORF4L1	MORF4L1	FCGR3A(high) Monocytes (Cluster 9)	Factor12	-0.11296
X9_Monocytes...CD16_FCGR3A__MPEG1	MPEG1	FCGR3A(high) Monocytes (Cluster 9)	Factor12	-0.197781
X9_Monocytes...CD16_FCGR3A__MS4A7	MS4A7	FCGR3A(high) Monocytes (Cluster 9)	Factor12	-0.0103116
X9_Monocytes...CD16_FCGR3A__MSN	MSN	FCGR3A(high) Monocytes (Cluster 9)	Factor12	-0.141674
X9_Monocytes...CD16_FCGR3A__MXD1	MXD1	FCGR3A(high) Monocytes (Cluster 9)	Factor12	-0.0736896
X9_Monocytes...CD16_FCGR3A__MYADM	MYADM	FCGR3A(high) Monocytes (Cluster 9)	Factor12	0.289774
X9_Monocytes...CD16_FCGR3A__MYD88	MYD88	FCGR3A(high) Monocytes (Cluster 9)	Factor12	0.0388279
X9_Monocytes...CD16_FCGR3A__MYH9	MYH9	FCGR3A(high) Monocytes (Cluster 9)	Factor12	-0.210003
X9_Monocytes...CD16_FCGR3A__MYL12A	MYL12A	FCGR3A(high) Monocytes (Cluster 9)	Factor12	0.202697
X9_Monocytes...CD16_FCGR3A__MYL12B	MYL12B	FCGR3A(high) Monocytes (Cluster 9)	Factor12	0.364325
X9_Monocytes...CD16_FCGR3A__MYL6	MYL6	FCGR3A(high) Monocytes (Cluster 9)	Factor12	0.101353
X9_Monocytes...CD16_FCGR3A__MYO1F	MYO1F	FCGR3A(high) Monocytes (Cluster 9)	Factor12	0.0624859
X9_Monocytes...CD16_FCGR3A__MYO1G	MYO1G	FCGR3A(high) Monocytes (Cluster 9)	Factor12	-0.134157
X9_Monocytes...CD16_FCGR3A__N4BP2L2	N4BP2L2	FCGR3A(high) Monocytes (Cluster 9)	Factor12	0.0859594
X9_Monocytes...CD16_FCGR3A__NAAA	NAAA	FCGR3A(high) Monocytes (Cluster 9)	Factor12	-0.111974
X9_Monocytes...CD16_FCGR3A__NACA	NACA	FCGR3A(high) Monocytes (Cluster 9)	Factor12	-0.0818972
X9_Monocytes...CD16_FCGR3A__NAMPT	NAMPT	FCGR3A(high) Monocytes (Cluster 9)	Factor12	0.105482
X9_Monocytes...CD16_FCGR3A__NAP1L1	NAP1L1	FCGR3A(high) Monocytes (Cluster 9)	Factor12	-0.108339
X9_Monocytes...CD16_FCGR3A__NCF2	NCF2	FCGR3A(high) Monocytes (Cluster 9)	Factor12	-0.288227
X9_Monocytes...CD16_FCGR3A__NCKAP1L	NCKAP1L	FCGR3A(high) Monocytes (Cluster 9)	Factor12	0.0203817
X9_Monocytes...CD16_FCGR3A__NCL	NCL	FCGR3A(high) Monocytes (Cluster 9)	Factor12	-0.187026
X9_Monocytes...CD16_FCGR3A__NCOA4	NCOA4	FCGR3A(high) Monocytes (Cluster 9)	Factor12	-0.0547399
X9_Monocytes...CD16_FCGR3A__NDUFA1	NDUFA1	FCGR3A(high) Monocytes (Cluster 9)	Factor12	-0.196727
X9_Monocytes...CD16_FCGR3A__NDUFA12	NDUFA12	FCGR3A(high) Monocytes (Cluster 9)	Factor12	-0.0943838
X9_Monocytes...CD16_FCGR3A__NDUFA2	NDUFA2	FCGR3A(high) Monocytes (Cluster 9)	Factor12	-0.208469
X9_Monocytes...CD16_FCGR3A__NDUFA4	NDUFA4	FCGR3A(high) Monocytes (Cluster 9)	Factor12	0.0716428
X9_Monocytes...CD16_FCGR3A__NDUFB1	NDUFB1	FCGR3A(high) Monocytes (Cluster 9)	Factor12	-0.310195
X9_Monocytes...CD16_FCGR3A__NDUFB10	NDUFB10	FCGR3A(high) Monocytes (Cluster 9)	Factor12	0.129661
X9_Monocytes...CD16_FCGR3A__NDUFB11	NDUFB11	FCGR3A(high) Monocytes (Cluster 9)	Factor12	-0.0574262
X9_Monocytes...CD16_FCGR3A__NDUFB2	NDUFB2	FCGR3A(high) Monocytes (Cluster 9)	Factor12	-0.100933
X9_Monocytes...CD16_FCGR3A__NDUFB3	NDUFB3	FCGR3A(high) Monocytes (Cluster 9)	Factor12	0.386087
X9_Monocytes...CD16_FCGR3A__NDUFB4	NDUFB4	FCGR3A(high) Monocytes (Cluster 9)	Factor12	-0.0478571
X9_Monocytes...CD16_FCGR3A__NDUFB5	NDUFB5	FCGR3A(high) Monocytes (Cluster 9)	Factor12	-0.0717323
X9_Monocytes...CD16_FCGR3A__NDUFB7	NDUFB7	FCGR3A(high) Monocytes (Cluster 9)	Factor12	0.0230149
X9_Monocytes...CD16_FCGR3A__NDUFS5	NDUFS5	FCGR3A(high) Monocytes (Cluster 9)	Factor12	-0.514149
X9_Monocytes...CD16_FCGR3A__NDUFS6	NDUFS6	FCGR3A(high) Monocytes (Cluster 9)	Factor12	0.100052
X9_Monocytes...CD16_FCGR3A__NEAT1	NEAT1	FCGR3A(high) Monocytes (Cluster 9)	Factor12	0.30659
X9_Monocytes...CD16_FCGR3A__NEDD8	NEDD8	FCGR3A(high) Monocytes (Cluster 9)	Factor12	-0.101016
X9_Monocytes...CD16_FCGR3A__NEU1	NEU1	FCGR3A(high) Monocytes (Cluster 9)	Factor12	0.298768
X9_Monocytes...CD16_FCGR3A__NFE2L2	NFE2L2	FCGR3A(high) Monocytes (Cluster 9)	Factor12	-0.134565
X9_Monocytes...CD16_FCGR3A__NFKBIA	NFKBIA	FCGR3A(high) Monocytes (Cluster 9)	Factor12	0.29809
X9_Monocytes...CD16_FCGR3A__NFKBIZ	NFKBIZ	FCGR3A(high) Monocytes (Cluster 9)	Factor12	-0.283979
X9_Monocytes...CD16_FCGR3A__NINJ1	NINJ1	FCGR3A(high) Monocytes (Cluster 9)	Factor12	-0.499755
X9_Monocytes...CD16_FCGR3A__NKTR	NKTR	FCGR3A(high) Monocytes (Cluster 9)	Factor12	0.114436
X9_Monocytes...CD16_FCGR3A__NOP10	NOP10	FCGR3A(high) Monocytes (Cluster 9)	Factor12	0.106668
X9_Monocytes...CD16_FCGR3A__NOP53	NOP53	FCGR3A(high) Monocytes (Cluster 9)	Factor12	-0.230338
X9_Monocytes...CD16_FCGR3A__NOTCH2	NOTCH2	FCGR3A(high) Monocytes (Cluster 9)	Factor12	-0.0478067
X9_Monocytes...CD16_FCGR3A__NPC2	NPC2	FCGR3A(high) Monocytes (Cluster 9)	Factor12	-0.293487
X9_Monocytes...CD16_FCGR3A__NPM1	NPM1	FCGR3A(high) Monocytes (Cluster 9)	Factor12	-0.458884
X9_Monocytes...CD16_FCGR3A__NR3C1	NR3C1	FCGR3A(high) Monocytes (Cluster 9)	Factor12	0.267987
X9_Monocytes...CD16_FCGR3A__NR4A1	NR4A1	FCGR3A(high) Monocytes (Cluster 9)	Factor12	0.527955
X9_Monocytes...CD16_FCGR3A__NR4A2	NR4A2	FCGR3A(high) Monocytes (Cluster 9)	Factor12	0.130909
X9_Monocytes...CD16_FCGR3A__NSA2	NSA2	FCGR3A(high) Monocytes (Cluster 9)	Factor12	-0.239786
X9_Monocytes...CD16_FCGR3A__NUFIP2	NUFIP2	FCGR3A(high) Monocytes (Cluster 9)	Factor12	-0.246708
X9_Monocytes...CD16_FCGR3A__OAZ1	OAZ1	FCGR3A(high) Monocytes (Cluster 9)	Factor12	0.336312
X9_Monocytes...CD16_FCGR3A__OSBPL8	OSBPL8	FCGR3A(high) Monocytes (Cluster 9)	Factor12	-0.0782428
X9_Monocytes...CD16_FCGR3A__OST4	OST4	FCGR3A(high) Monocytes (Cluster 9)	Factor12	-0.399696
X9_Monocytes...CD16_FCGR3A__OSTF1	OSTF1	FCGR3A(high) Monocytes (Cluster 9)	Factor12	0.209375
X9_Monocytes...CD16_FCGR3A__OTUD1	OTUD1	FCGR3A(high) Monocytes (Cluster 9)	Factor12	0.300556
X9_Monocytes...CD16_FCGR3A__PABPC1	PABPC1	FCGR3A(high) Monocytes (Cluster 9)	Factor12	0.0462082
X9_Monocytes...CD16_FCGR3A__PABPC4	PABPC4	FCGR3A(high) Monocytes (Cluster 9)	Factor12	-0.358799
X9_Monocytes...CD16_FCGR3A__PAG1	PAG1	FCGR3A(high) Monocytes (Cluster 9)	Factor12	-0.212627
X9_Monocytes...CD16_FCGR3A__PAIP2	PAIP2	FCGR3A(high) Monocytes (Cluster 9)	Factor12	0.12797
X9_Monocytes...CD16_FCGR3A__PAK2	PAK2	FCGR3A(high) Monocytes (Cluster 9)	Factor12	0.141029
X9_Monocytes...CD16_FCGR3A__PAPOLA	PAPOLA	FCGR3A(high) Monocytes (Cluster 9)	Factor12	0.0845249
X9_Monocytes...CD16_FCGR3A__PARK7	PARK7	FCGR3A(high) Monocytes (Cluster 9)	Factor12	-0.0894269
X9_Monocytes...CD16_FCGR3A__PCBP1	PCBP1	FCGR3A(high) Monocytes (Cluster 9)	Factor12	0.225965
X9_Monocytes...CD16_FCGR3A__PCBP2	PCBP2	FCGR3A(high) Monocytes (Cluster 9)	Factor12	0.0913138
X9_Monocytes...CD16_FCGR3A__PCGF5	PCGF5	FCGR3A(high) Monocytes (Cluster 9)	Factor12	0.0189279
X9_Monocytes...CD16_FCGR3A__PDIA3	PDIA3	FCGR3A(high) Monocytes (Cluster 9)	Factor12	-0.117645
X9_Monocytes...CD16_FCGR3A__PECAM1	PECAM1	FCGR3A(high) Monocytes (Cluster 9)	Factor12	0.0480725
X9_Monocytes...CD16_FCGR3A__PFDN5	PFDN5	FCGR3A(high) Monocytes (Cluster 9)	Factor12	-0.0664086
X9_Monocytes...CD16_FCGR3A__PFN1	PFN1	FCGR3A(high) Monocytes (Cluster 9)	Factor12	0.399593
X9_Monocytes...CD16_FCGR3A__PGAM1	PGAM1	FCGR3A(high) Monocytes (Cluster 9)	Factor12	-0.20252
X9_Monocytes...CD16_FCGR3A__PGK1	PGK1	FCGR3A(high) Monocytes (Cluster 9)	Factor12	-0.125771
X9_Monocytes...CD16_FCGR3A__PGLS	PGLS	FCGR3A(high) Monocytes (Cluster 9)	Factor12	-0.199168
X9_Monocytes...CD16_FCGR3A__PIK3AP1	PIK3AP1	FCGR3A(high) Monocytes (Cluster 9)	Factor12	0.293453
X9_Monocytes...CD16_FCGR3A__PILRA	PILRA	FCGR3A(high) Monocytes (Cluster 9)	Factor12	0.0298894
X9_Monocytes...CD16_FCGR3A__PKM	PKM	FCGR3A(high) Monocytes (Cluster 9)	Factor12	0.0323927
X9_Monocytes...CD16_FCGR3A__PKN1	PKN1	FCGR3A(high) Monocytes (Cluster 9)	Factor12	-0.141841
X9_Monocytes...CD16_FCGR3A__PLAC8	PLAC8	FCGR3A(high) Monocytes (Cluster 9)	Factor12	0.0423924
X9_Monocytes...CD16_FCGR3A__PLAUR	PLAUR	FCGR3A(high) Monocytes (Cluster 9)	Factor12	0.251439
X9_Monocytes...CD16_FCGR3A__PLCG2	PLCG2	FCGR3A(high) Monocytes (Cluster 9)	Factor12	-0.261582
X9_Monocytes...CD16_FCGR3A__PLEK	PLEK	FCGR3A(high) Monocytes (Cluster 9)	Factor12	0.101828
X9_Monocytes...CD16_FCGR3A__PLEKHO1	PLEKHO1	FCGR3A(high) Monocytes (Cluster 9)	Factor12	-0.0462103
X9_Monocytes...CD16_FCGR3A__PMAIP1	PMAIP1	FCGR3A(high) Monocytes (Cluster 9)	Factor12	0.326312
X9_Monocytes...CD16_FCGR3A__PNISR	PNISR	FCGR3A(high) Monocytes (Cluster 9)	Factor12	-0.336696
X9_Monocytes...CD16_FCGR3A__PNPLA8	PNPLA8	FCGR3A(high) Monocytes (Cluster 9)	Factor12	0.493792
X9_Monocytes...CD16_FCGR3A__PNRC1	PNRC1	FCGR3A(high) Monocytes (Cluster 9)	Factor12	-0.195451
X9_Monocytes...CD16_FCGR3A__PNRC2	PNRC2	FCGR3A(high) Monocytes (Cluster 9)	Factor12	0.163846
X9_Monocytes...CD16_FCGR3A__POLE4	POLE4	FCGR3A(high) Monocytes (Cluster 9)	Factor12	0.252726
X9_Monocytes...CD16_FCGR3A__POLR1D	POLR1D	FCGR3A(high) Monocytes (Cluster 9)	Factor12	0.0422427
X9_Monocytes...CD16_FCGR3A__POLR2L	POLR2L	FCGR3A(high) Monocytes (Cluster 9)	Factor12	-0.176511
X9_Monocytes...CD16_FCGR3A__POMP	POMP	FCGR3A(high) Monocytes (Cluster 9)	Factor12	-0.40372
X9_Monocytes...CD16_FCGR3A__POU2F2	POU2F2	FCGR3A(high) Monocytes (Cluster 9)	Factor12	0.498384
X9_Monocytes...CD16_FCGR3A__PPDPF	PPDPF	FCGR3A(high) Monocytes (Cluster 9)	Factor12	-0.20129
X9_Monocytes...CD16_FCGR3A__PPIA	PPIA	FCGR3A(high) Monocytes (Cluster 9)	Factor12	-0.439175
X9_Monocytes...CD16_FCGR3A__PPIB	PPIB	FCGR3A(high) Monocytes (Cluster 9)	Factor12	-0.33002
X9_Monocytes...CD16_FCGR3A__PPP1CA	PPP1CA	FCGR3A(high) Monocytes (Cluster 9)	Factor12	-0.192301
X9_Monocytes...CD16_FCGR3A__PPP1CB	PPP1CB	FCGR3A(high) Monocytes (Cluster 9)	Factor12	0.113653
X9_Monocytes...CD16_FCGR3A__PPP1R15A	PPP1R15A	FCGR3A(high) Monocytes (Cluster 9)	Factor12	0.0367809
X9_Monocytes...CD16_FCGR3A__PRDX1	PRDX1	FCGR3A(high) Monocytes (Cluster 9)	Factor12	-0.029587
X9_Monocytes...CD16_FCGR3A__PRDX5	PRDX5	FCGR3A(high) Monocytes (Cluster 9)	Factor12	-0.188077
X9_Monocytes...CD16_FCGR3A__PRELID1	PRELID1	FCGR3A(high) Monocytes (Cluster 9)	Factor12	-0.24452
X9_Monocytes...CD16_FCGR3A__PRKAR1A	PRKAR1A	FCGR3A(high) Monocytes (Cluster 9)	Factor12	-0.135343
X9_Monocytes...CD16_FCGR3A__PRKCB	PRKCB	FCGR3A(high) Monocytes (Cluster 9)	Factor12	0.0354388
X9_Monocytes...CD16_FCGR3A__PRR13	PRR13	FCGR3A(high) Monocytes (Cluster 9)	Factor12	-0.355247
X9_Monocytes...CD16_FCGR3A__PRRC2C	PRRC2C	FCGR3A(high) Monocytes (Cluster 9)	Factor12	-0.334462
X9_Monocytes...CD16_FCGR3A__PSAP	PSAP	FCGR3A(high) Monocytes (Cluster 9)	Factor12	-0.199141
X9_Monocytes...CD16_FCGR3A__PSMA4	PSMA4	FCGR3A(high) Monocytes (Cluster 9)	Factor12	0.560884
X9_Monocytes...CD16_FCGR3A__PSMA7	PSMA7	FCGR3A(high) Monocytes (Cluster 9)	Factor12	-0.286738
X9_Monocytes...CD16_FCGR3A__PSMB1	PSMB1	FCGR3A(high) Monocytes (Cluster 9)	Factor12	-0.188393
X9_Monocytes...CD16_FCGR3A__PSMB3	PSMB3	FCGR3A(high) Monocytes (Cluster 9)	Factor12	-0.219864
X9_Monocytes...CD16_FCGR3A__PSMB8	PSMB8	FCGR3A(high) Monocytes (Cluster 9)	Factor12	-0.274332
X9_Monocytes...CD16_FCGR3A__PSMB9	PSMB9	FCGR3A(high) Monocytes (Cluster 9)	Factor12	-0.20233
X9_Monocytes...CD16_FCGR3A__PSMD8	PSMD8	FCGR3A(high) Monocytes (Cluster 9)	Factor12	0.133508
X9_Monocytes...CD16_FCGR3A__PSME1	PSME1	FCGR3A(high) Monocytes (Cluster 9)	Factor12	0.467656
X9_Monocytes...CD16_FCGR3A__PSME2	PSME2	FCGR3A(high) Monocytes (Cluster 9)	Factor12	0.0497623
X9_Monocytes...CD16_FCGR3A__PTBP3	PTBP3	FCGR3A(high) Monocytes (Cluster 9)	Factor12	-0.0152647
X9_Monocytes...CD16_FCGR3A__PTGER4	PTGER4	FCGR3A(high) Monocytes (Cluster 9)	Factor12	0.219044
X9_Monocytes...CD16_FCGR3A__PTGES3	PTGES3	FCGR3A(high) Monocytes (Cluster 9)	Factor12	-0.0315148
X9_Monocytes...CD16_FCGR3A__PTMA	PTMA	FCGR3A(high) Monocytes (Cluster 9)	Factor12	-0.0891332
X9_Monocytes...CD16_FCGR3A__PTP4A2	PTP4A2	FCGR3A(high) Monocytes (Cluster 9)	Factor12	0.0336297
X9_Monocytes...CD16_FCGR3A__PTPN18	PTPN18	FCGR3A(high) Monocytes (Cluster 9)	Factor12	-0.332795
X9_Monocytes...CD16_FCGR3A__PTPN6	PTPN6	FCGR3A(high) Monocytes (Cluster 9)	Factor12	-0.114471
X9_Monocytes...CD16_FCGR3A__PTPRC	PTPRC	FCGR3A(high) Monocytes (Cluster 9)	Factor12	-0.0206566
X9_Monocytes...CD16_FCGR3A__PTPRE	PTPRE	FCGR3A(high) Monocytes (Cluster 9)	Factor12	-0.334299
X9_Monocytes...CD16_FCGR3A__PYCARD	PYCARD	FCGR3A(high) Monocytes (Cluster 9)	Factor12	0.290105
X9_Monocytes...CD16_FCGR3A__QKI	QKI	FCGR3A(high) Monocytes (Cluster 9)	Factor12	0.17077
X9_Monocytes...CD16_FCGR3A__RAB10	RAB10	FCGR3A(high) Monocytes (Cluster 9)	Factor12	0.15372
X9_Monocytes...CD16_FCGR3A__RAB11FIP1	RAB11FIP1	FCGR3A(high) Monocytes (Cluster 9)	Factor12	-0.355719
X9_Monocytes...CD16_FCGR3A__RAB2A	RAB2A	FCGR3A(high) Monocytes (Cluster 9)	Factor12	-0.134786
X9_Monocytes...CD16_FCGR3A__RAB31	RAB31	FCGR3A(high) Monocytes (Cluster 9)	Factor12	-0.103399
X9_Monocytes...CD16_FCGR3A__RAB5C	RAB5C	FCGR3A(high) Monocytes (Cluster 9)	Factor12	-0.196004
X9_Monocytes...CD16_FCGR3A__RAB8A	RAB8A	FCGR3A(high) Monocytes (Cluster 9)	Factor12	0.469732
X9_Monocytes...CD16_FCGR3A__RABGAP1L	RABGAP1L	FCGR3A(high) Monocytes (Cluster 9)	Factor12	-0.028296
X9_Monocytes...CD16_FCGR3A__RAC1	RAC1	FCGR3A(high) Monocytes (Cluster 9)	Factor12	0.21239
X9_Monocytes...CD16_FCGR3A__RAC2	RAC2	FCGR3A(high) Monocytes (Cluster 9)	Factor12	-0.358916
X9_Monocytes...CD16_FCGR3A__RACK1	RACK1	FCGR3A(high) Monocytes (Cluster 9)	Factor12	-0.314662
X9_Monocytes...CD16_FCGR3A__RAN	RAN	FCGR3A(high) Monocytes (Cluster 9)	Factor12	0.235411
X9_Monocytes...CD16_FCGR3A__RAP1A	RAP1A	FCGR3A(high) Monocytes (Cluster 9)	Factor12	-0.0221402
X9_Monocytes...CD16_FCGR3A__RAP1B	RAP1B	FCGR3A(high) Monocytes (Cluster 9)	Factor12	-0.306847
X9_Monocytes...CD16_FCGR3A__RAP2B	RAP2B	FCGR3A(high) Monocytes (Cluster 9)	Factor12	-0.183338
X9_Monocytes...CD16_FCGR3A__RASGEF1B	RASGEF1B	FCGR3A(high) Monocytes (Cluster 9)	Factor12	0.236191
X9_Monocytes...CD16_FCGR3A__RASSF5	RASSF5	FCGR3A(high) Monocytes (Cluster 9)	Factor12	0.287246
X9_Monocytes...CD16_FCGR3A__RBM25	RBM25	FCGR3A(high) Monocytes (Cluster 9)	Factor12	0.371655
X9_Monocytes...CD16_FCGR3A__RBM3	RBM3	FCGR3A(high) Monocytes (Cluster 9)	Factor12	0.321915
X9_Monocytes...CD16_FCGR3A__RBM39	RBM39	FCGR3A(high) Monocytes (Cluster 9)	Factor12	-0.196652
X9_Monocytes...CD16_FCGR3A__RBM8A	RBM8A	FCGR3A(high) Monocytes (Cluster 9)	Factor12	-0.0928735
X9_Monocytes...CD16_FCGR3A__RBX1	RBX1	FCGR3A(high) Monocytes (Cluster 9)	Factor12	-0.0610432
X9_Monocytes...CD16_FCGR3A__REEP5	REEP5	FCGR3A(high) Monocytes (Cluster 9)	Factor12	-0.075418
X9_Monocytes...CD16_FCGR3A__REL	REL	FCGR3A(high) Monocytes (Cluster 9)	Factor12	-0.38599
X9_Monocytes...CD16_FCGR3A__RGS10	RGS10	FCGR3A(high) Monocytes (Cluster 9)	Factor12	-0.373126
X9_Monocytes...CD16_FCGR3A__RGS19	RGS19	FCGR3A(high) Monocytes (Cluster 9)	Factor12	-0.368675
X9_Monocytes...CD16_FCGR3A__RGS2	RGS2	FCGR3A(high) Monocytes (Cluster 9)	Factor12	0.710166
X9_Monocytes...CD16_FCGR3A__RHOA	RHOA	FCGR3A(high) Monocytes (Cluster 9)	Factor12	0.0762077
X9_Monocytes...CD16_FCGR3A__RHOB	RHOB	FCGR3A(high) Monocytes (Cluster 9)	Factor12	0.251322
X9_Monocytes...CD16_FCGR3A__RHOC	RHOC	FCGR3A(high) Monocytes (Cluster 9)	Factor12	0.253972
X9_Monocytes...CD16_FCGR3A__RHOG	RHOG	FCGR3A(high) Monocytes (Cluster 9)	Factor12	-0.388453
X9_Monocytes...CD16_FCGR3A__RILPL2	RILPL2	FCGR3A(high) Monocytes (Cluster 9)	Factor12	-0.00724208
X9_Monocytes...CD16_FCGR3A__RIN3	RIN3	FCGR3A(high) Monocytes (Cluster 9)	Factor12	-0.157762
X9_Monocytes...CD16_FCGR3A__RIOK3	RIOK3	FCGR3A(high) Monocytes (Cluster 9)	Factor12	0.266617
X9_Monocytes...CD16_FCGR3A__RIPOR2	RIPOR2	FCGR3A(high) Monocytes (Cluster 9)	Factor12	0.228054
X9_Monocytes...CD16_FCGR3A__RNASET2	RNASET2	FCGR3A(high) Monocytes (Cluster 9)	Factor12	-0.127969
X9_Monocytes...CD16_FCGR3A__RNF13	RNF13	FCGR3A(high) Monocytes (Cluster 9)	Factor12	-0.29794
X9_Monocytes...CD16_FCGR3A__RNF130	RNF130	FCGR3A(high) Monocytes (Cluster 9)	Factor12	0.38893
X9_Monocytes...CD16_FCGR3A__RNF144B	RNF144B	FCGR3A(high) Monocytes (Cluster 9)	Factor12	0.171476
X9_Monocytes...CD16_FCGR3A__RNF149	RNF149	FCGR3A(high) Monocytes (Cluster 9)	Factor12	0.150065
X9_Monocytes...CD16_FCGR3A__RNF213	RNF213	FCGR3A(high) Monocytes (Cluster 9)	Factor12	0.178982
X9_Monocytes...CD16_FCGR3A__RNF7	RNF7	FCGR3A(high) Monocytes (Cluster 9)	Factor12	0.160083
X9_Monocytes...CD16_FCGR3A__RNH1	RNH1	FCGR3A(high) Monocytes (Cluster 9)	Factor12	0.257474
X9_Monocytes...CD16_FCGR3A__ROCK1	ROCK1	FCGR3A(high) Monocytes (Cluster 9)	Factor12	0.203331
X9_Monocytes...CD16_FCGR3A__RRAS	RRAS	FCGR3A(high) Monocytes (Cluster 9)	Factor12	0.27797
X9_Monocytes...CD16_FCGR3A__RSL24D1	RSL24D1	FCGR3A(high) Monocytes (Cluster 9)	Factor12	0.0460664
X9_Monocytes...CD16_FCGR3A__RSRC2	RSRC2	FCGR3A(high) Monocytes (Cluster 9)	Factor12	0.156309
X9_Monocytes...CD16_FCGR3A__RSRP1	RSRP1	FCGR3A(high) Monocytes (Cluster 9)	Factor12	-0.139954
X9_Monocytes...CD16_FCGR3A__RTN3	RTN3	FCGR3A(high) Monocytes (Cluster 9)	Factor12	0.250794
X9_Monocytes...CD16_FCGR3A__RTN4	RTN4	FCGR3A(high) Monocytes (Cluster 9)	Factor12	0.275637
X9_Monocytes...CD16_FCGR3A__RTRAF	RTRAF	FCGR3A(high) Monocytes (Cluster 9)	Factor12	0.237534
X9_Monocytes...CD16_FCGR3A__RXRA	RXRA	FCGR3A(high) Monocytes (Cluster 9)	Factor12	0.621442
X9_Monocytes...CD16_FCGR3A__RYBP	RYBP	FCGR3A(high) Monocytes (Cluster 9)	Factor12	-0.0827611
X9_Monocytes...CD16_FCGR3A__S100A10	S100A10	FCGR3A(high) Monocytes (Cluster 9)	Factor12	-0.192546
X9_Monocytes...CD16_FCGR3A__S100A11	S100A11	FCGR3A(high) Monocytes (Cluster 9)	Factor12	0.510924
X9_Monocytes...CD16_FCGR3A__S100A4	S100A4	FCGR3A(high) Monocytes (Cluster 9)	Factor12	0.161576
X9_Monocytes...CD16_FCGR3A__S100A6	S100A6	FCGR3A(high) Monocytes (Cluster 9)	Factor12	0.213325
X9_Monocytes...CD16_FCGR3A__S100A8	S100A8	FCGR3A(high) Monocytes (Cluster 9)	Factor12	-0.251829
X9_Monocytes...CD16_FCGR3A__S100A9	S100A9	FCGR3A(high) Monocytes (Cluster 9)	Factor12	-0.0429334
X9_Monocytes...CD16_FCGR3A__SAMHD1	SAMHD1	FCGR3A(high) Monocytes (Cluster 9)	Factor12	-0.227071
X9_Monocytes...CD16_FCGR3A__SAMSN1	SAMSN1	FCGR3A(high) Monocytes (Cluster 9)	Factor12	0.172926
X9_Monocytes...CD16_FCGR3A__SAP18	SAP18	FCGR3A(high) Monocytes (Cluster 9)	Factor12	-0.126562
X9_Monocytes...CD16_FCGR3A__SARAF	SARAF	FCGR3A(high) Monocytes (Cluster 9)	Factor12	0.301795
X9_Monocytes...CD16_FCGR3A__SAT1	SAT1	FCGR3A(high) Monocytes (Cluster 9)	Factor12	-0.249176
X9_Monocytes...CD16_FCGR3A__SCAF11	SCAF11	FCGR3A(high) Monocytes (Cluster 9)	Factor12	0.470486
X9_Monocytes...CD16_FCGR3A__SCIMP	SCIMP	FCGR3A(high) Monocytes (Cluster 9)	Factor12	-0.373403
X9_Monocytes...CD16_FCGR3A__SDCBP	SDCBP	FCGR3A(high) Monocytes (Cluster 9)	Factor12	-0.00925539
X9_Monocytes...CD16_FCGR3A__SEC11A	SEC11A	FCGR3A(high) Monocytes (Cluster 9)	Factor12	-0.323455
X9_Monocytes...CD16_FCGR3A__SEC14L1	SEC14L1	FCGR3A(high) Monocytes (Cluster 9)	Factor12	0.166292
X9_Monocytes...CD16_FCGR3A__SEC61B	SEC61B	FCGR3A(high) Monocytes (Cluster 9)	Factor12	-0.00828363
X9_Monocytes...CD16_FCGR3A__SEC61G	SEC61G	FCGR3A(high) Monocytes (Cluster 9)	Factor12	0.0506919
X9_Monocytes...CD16_FCGR3A__SELENOH	SELENOH	FCGR3A(high) Monocytes (Cluster 9)	Factor12	0.0399299
X9_Monocytes...CD16_FCGR3A__SELENOK	SELENOK	FCGR3A(high) Monocytes (Cluster 9)	Factor12	0.281444
X9_Monocytes...CD16_FCGR3A__SELENOW	SELENOW	FCGR3A(high) Monocytes (Cluster 9)	Factor12	-0.323808
X9_Monocytes...CD16_FCGR3A__SELPLG	SELPLG	FCGR3A(high) Monocytes (Cluster 9)	Factor12	0.359665
X9_Monocytes...CD16_FCGR3A__SEM1	SEM1	FCGR3A(high) Monocytes (Cluster 9)	Factor12	0.0508226
X9_Monocytes...CD16_FCGR3A__SEPT7	2007-09-01	FCGR3A(high) Monocytes (Cluster 9)	Factor12	-0.349803
X9_Monocytes...CD16_FCGR3A__SEPT9	2009-09-01	FCGR3A(high) Monocytes (Cluster 9)	Factor12	0.502554
X9_Monocytes...CD16_FCGR3A__SERBP1	SERBP1	FCGR3A(high) Monocytes (Cluster 9)	Factor12	-0.163935
X9_Monocytes...CD16_FCGR3A__SERF2	SERF2	FCGR3A(high) Monocytes (Cluster 9)	Factor12	0.203384
X9_Monocytes...CD16_FCGR3A__SERINC1	SERINC1	FCGR3A(high) Monocytes (Cluster 9)	Factor12	0.00739781
X9_Monocytes...CD16_FCGR3A__SERP1	SERP1	FCGR3A(high) Monocytes (Cluster 9)	Factor12	0.113049
X9_Monocytes...CD16_FCGR3A__SERPINA1	SERPINA1	FCGR3A(high) Monocytes (Cluster 9)	Factor12	-0.345441
X9_Monocytes...CD16_FCGR3A__SERPINB1	SERPINB1	FCGR3A(high) Monocytes (Cluster 9)	Factor12	0.0385845
X9_Monocytes...CD16_FCGR3A__SERTAD1	SERTAD1	FCGR3A(high) Monocytes (Cluster 9)	Factor12	-0.177693
X9_Monocytes...CD16_FCGR3A__SET	SET	FCGR3A(high) Monocytes (Cluster 9)	Factor12	0.0504904
X9_Monocytes...CD16_FCGR3A__SF1	SF1	FCGR3A(high) Monocytes (Cluster 9)	Factor12	-0.0576047
X9_Monocytes...CD16_FCGR3A__SF3B1	SF3B1	FCGR3A(high) Monocytes (Cluster 9)	Factor12	0.0140114
X9_Monocytes...CD16_FCGR3A__SF3B5	SF3B5	FCGR3A(high) Monocytes (Cluster 9)	Factor12	0.13235
X9_Monocytes...CD16_FCGR3A__SF3B6	SF3B6	FCGR3A(high) Monocytes (Cluster 9)	Factor12	-0.37945
X9_Monocytes...CD16_FCGR3A__SFPQ	SFPQ	FCGR3A(high) Monocytes (Cluster 9)	Factor12	-0.31009
X9_Monocytes...CD16_FCGR3A__SGK1	SGK1	FCGR3A(high) Monocytes (Cluster 9)	Factor12	0.140032
X9_Monocytes...CD16_FCGR3A__SH3BGRL	SH3BGRL	FCGR3A(high) Monocytes (Cluster 9)	Factor12	-0.414848
X9_Monocytes...CD16_FCGR3A__SH3BGRL3	SH3BGRL3	FCGR3A(high) Monocytes (Cluster 9)	Factor12	0.0475451
X9_Monocytes...CD16_FCGR3A__SH3GLB1	SH3GLB1	FCGR3A(high) Monocytes (Cluster 9)	Factor12	-0.135976
X9_Monocytes...CD16_FCGR3A__SIGLEC10	SIGLEC10	FCGR3A(high) Monocytes (Cluster 9)	Factor12	0.335305
X9_Monocytes...CD16_FCGR3A__SKAP2	SKAP2	FCGR3A(high) Monocytes (Cluster 9)	Factor12	-0.0846043
X9_Monocytes...CD16_FCGR3A__SKP1	SKP1	FCGR3A(high) Monocytes (Cluster 9)	Factor12	-0.0478343
X9_Monocytes...CD16_FCGR3A__SLC11A1	SLC11A1	FCGR3A(high) Monocytes (Cluster 9)	Factor12	-0.0752948
X9_Monocytes...CD16_FCGR3A__SLC25A3	SLC25A3	FCGR3A(high) Monocytes (Cluster 9)	Factor12	-0.245223
X9_Monocytes...CD16_FCGR3A__SLC25A5	SLC25A5	FCGR3A(high) Monocytes (Cluster 9)	Factor12	-0.11432
X9_Monocytes...CD16_FCGR3A__SLC25A6	SLC25A6	FCGR3A(high) Monocytes (Cluster 9)	Factor12	-0.240976
X9_Monocytes...CD16_FCGR3A__SLC31A2	SLC31A2	FCGR3A(high) Monocytes (Cluster 9)	Factor12	0.199742
X9_Monocytes...CD16_FCGR3A__SLC7A7	SLC7A7	FCGR3A(high) Monocytes (Cluster 9)	Factor12	-0.274756
X9_Monocytes...CD16_FCGR3A__SMAP2	SMAP2	FCGR3A(high) Monocytes (Cluster 9)	Factor12	-0.0474454
X9_Monocytes...CD16_FCGR3A__SMCHD1	SMCHD1	FCGR3A(high) Monocytes (Cluster 9)	Factor12	0.0798814
X9_Monocytes...CD16_FCGR3A__SMDT1	SMDT1	FCGR3A(high) Monocytes (Cluster 9)	Factor12	0.215971
X9_Monocytes...CD16_FCGR3A__SMIM25	SMIM25	FCGR3A(high) Monocytes (Cluster 9)	Factor12	0.0207009
X9_Monocytes...CD16_FCGR3A__SNHG8	SNHG8	FCGR3A(high) Monocytes (Cluster 9)	Factor12	-0.025556
X9_Monocytes...CD16_FCGR3A__SNRPB	SNRPB	FCGR3A(high) Monocytes (Cluster 9)	Factor12	-0.265015
X9_Monocytes...CD16_FCGR3A__SNRPD2	SNRPD2	FCGR3A(high) Monocytes (Cluster 9)	Factor12	0.091324
X9_Monocytes...CD16_FCGR3A__SNU13	SNU13	FCGR3A(high) Monocytes (Cluster 9)	Factor12	0.219728
X9_Monocytes...CD16_FCGR3A__SNX10	SNX10	FCGR3A(high) Monocytes (Cluster 9)	Factor12	0.166105
X9_Monocytes...CD16_FCGR3A__SNX2	SNX2	FCGR3A(high) Monocytes (Cluster 9)	Factor12	0.428884
X9_Monocytes...CD16_FCGR3A__SNX3	SNX3	FCGR3A(high) Monocytes (Cluster 9)	Factor12	0.247438
X9_Monocytes...CD16_FCGR3A__SNX6	SNX6	FCGR3A(high) Monocytes (Cluster 9)	Factor12	0.378488
X9_Monocytes...CD16_FCGR3A__SOD1	SOD1	FCGR3A(high) Monocytes (Cluster 9)	Factor12	0.111919
X9_Monocytes...CD16_FCGR3A__SOD2	SOD2	FCGR3A(high) Monocytes (Cluster 9)	Factor12	0.198966
X9_Monocytes...CD16_FCGR3A__SON	SON	FCGR3A(high) Monocytes (Cluster 9)	Factor12	0.335367
X9_Monocytes...CD16_FCGR3A__SP110	SP110	FCGR3A(high) Monocytes (Cluster 9)	Factor12	0.308615
X9_Monocytes...CD16_FCGR3A__SPCS1	SPCS1	FCGR3A(high) Monocytes (Cluster 9)	Factor12	-0.241047
X9_Monocytes...CD16_FCGR3A__SPCS3	SPCS3	FCGR3A(high) Monocytes (Cluster 9)	Factor12	-0.00363369
X9_Monocytes...CD16_FCGR3A__SPI1	SPI1	FCGR3A(high) Monocytes (Cluster 9)	Factor12	0.151235
X9_Monocytes...CD16_FCGR3A__SPN	SPN	FCGR3A(high) Monocytes (Cluster 9)	Factor12	-0.359255
X9_Monocytes...CD16_FCGR3A__SQSTM1	SQSTM1	FCGR3A(high) Monocytes (Cluster 9)	Factor12	0.0476053
X9_Monocytes...CD16_FCGR3A__SRGN	SRGN	FCGR3A(high) Monocytes (Cluster 9)	Factor12	0.263878
X9_Monocytes...CD16_FCGR3A__SRP14	SRP14	FCGR3A(high) Monocytes (Cluster 9)	Factor12	0.124878
X9_Monocytes...CD16_FCGR3A__SRRM1	SRRM1	FCGR3A(high) Monocytes (Cluster 9)	Factor12	-0.0308025
X9_Monocytes...CD16_FCGR3A__SRRM2	SRRM2	FCGR3A(high) Monocytes (Cluster 9)	Factor12	0.156083
X9_Monocytes...CD16_FCGR3A__SRSF2	SRSF2	FCGR3A(high) Monocytes (Cluster 9)	Factor12	0.148053
X9_Monocytes...CD16_FCGR3A__SRSF3	SRSF3	FCGR3A(high) Monocytes (Cluster 9)	Factor12	0.132077
X9_Monocytes...CD16_FCGR3A__SRSF5	SRSF5	FCGR3A(high) Monocytes (Cluster 9)	Factor12	-0.0742452
X9_Monocytes...CD16_FCGR3A__SRSF7	SRSF7	FCGR3A(high) Monocytes (Cluster 9)	Factor12	0.567705
X9_Monocytes...CD16_FCGR3A__SRSF9	SRSF9	FCGR3A(high) Monocytes (Cluster 9)	Factor12	-0.305806
X9_Monocytes...CD16_FCGR3A__SSH2	SSH2	FCGR3A(high) Monocytes (Cluster 9)	Factor12	0.120361
X9_Monocytes...CD16_FCGR3A__SSR2	SSR2	FCGR3A(high) Monocytes (Cluster 9)	Factor12	-0.0571424
X9_Monocytes...CD16_FCGR3A__SSR3	SSR3	FCGR3A(high) Monocytes (Cluster 9)	Factor12	-0.358003
X9_Monocytes...CD16_FCGR3A__SSR4	SSR4	FCGR3A(high) Monocytes (Cluster 9)	Factor12	-0.370897
X9_Monocytes...CD16_FCGR3A__ST13	ST13	FCGR3A(high) Monocytes (Cluster 9)	Factor12	-0.357928
X9_Monocytes...CD16_FCGR3A__STK10	STK10	FCGR3A(high) Monocytes (Cluster 9)	Factor12	0.111529
X9_Monocytes...CD16_FCGR3A__STK17B	STK17B	FCGR3A(high) Monocytes (Cluster 9)	Factor12	0.059885
X9_Monocytes...CD16_FCGR3A__STK4	STK4	FCGR3A(high) Monocytes (Cluster 9)	Factor12	0.154944
X9_Monocytes...CD16_FCGR3A__STMP1	STMP1	FCGR3A(high) Monocytes (Cluster 9)	Factor12	-0.281037
X9_Monocytes...CD16_FCGR3A__STX11	STX11	FCGR3A(high) Monocytes (Cluster 9)	Factor12	-0.306807
X9_Monocytes...CD16_FCGR3A__STXBP2	STXBP2	FCGR3A(high) Monocytes (Cluster 9)	Factor12	0.285108
X9_Monocytes...CD16_FCGR3A__SUB1	SUB1	FCGR3A(high) Monocytes (Cluster 9)	Factor12	0.446623
X9_Monocytes...CD16_FCGR3A__SUMO2	SUMO2	FCGR3A(high) Monocytes (Cluster 9)	Factor12	-0.0322478
X9_Monocytes...CD16_FCGR3A__SUPT4H1	SUPT4H1	FCGR3A(high) Monocytes (Cluster 9)	Factor12	0.317956
X9_Monocytes...CD16_FCGR3A__SYF2	SYF2	FCGR3A(high) Monocytes (Cluster 9)	Factor12	0.0885666
X9_Monocytes...CD16_FCGR3A__SYNGR2	SYNGR2	FCGR3A(high) Monocytes (Cluster 9)	Factor12	-0.378091
X9_Monocytes...CD16_FCGR3A__TACC1	TACC1	FCGR3A(high) Monocytes (Cluster 9)	Factor12	-0.0662174
X9_Monocytes...CD16_FCGR3A__TAF10	TAF10	FCGR3A(high) Monocytes (Cluster 9)	Factor12	-0.285006
X9_Monocytes...CD16_FCGR3A__TAF1D	TAF1D	FCGR3A(high) Monocytes (Cluster 9)	Factor12	0.417159
X9_Monocytes...CD16_FCGR3A__TAGAP	TAGAP	FCGR3A(high) Monocytes (Cluster 9)	Factor12	0.208029
X9_Monocytes...CD16_FCGR3A__TAGLN2	TAGLN2	FCGR3A(high) Monocytes (Cluster 9)	Factor12	-0.371369
X9_Monocytes...CD16_FCGR3A__TALDO1	TALDO1	FCGR3A(high) Monocytes (Cluster 9)	Factor12	-0.428833
X9_Monocytes...CD16_FCGR3A__TAOK3	TAOK3	FCGR3A(high) Monocytes (Cluster 9)	Factor12	-0.0657767
X9_Monocytes...CD16_FCGR3A__TAPBP	TAPBP	FCGR3A(high) Monocytes (Cluster 9)	Factor12	0.357664
X9_Monocytes...CD16_FCGR3A__TAX1BP1	TAX1BP1	FCGR3A(high) Monocytes (Cluster 9)	Factor12	-0.313792
X9_Monocytes...CD16_FCGR3A__TBCA	TBCA	FCGR3A(high) Monocytes (Cluster 9)	Factor12	-0.0577755
X9_Monocytes...CD16_FCGR3A__TBXAS1	TBXAS1	FCGR3A(high) Monocytes (Cluster 9)	Factor12	0.0486815
X9_Monocytes...CD16_FCGR3A__TCF25	TCF25	FCGR3A(high) Monocytes (Cluster 9)	Factor12	-0.265638
X9_Monocytes...CD16_FCGR3A__TCF7L2	TCF7L2	FCGR3A(high) Monocytes (Cluster 9)	Factor12	0.398806
X9_Monocytes...CD16_FCGR3A__TCIRG1	TCIRG1	FCGR3A(high) Monocytes (Cluster 9)	Factor12	0.148559
X9_Monocytes...CD16_FCGR3A__TES	TES	FCGR3A(high) Monocytes (Cluster 9)	Factor12	-0.0509832
X9_Monocytes...CD16_FCGR3A__TESC	TESC	FCGR3A(high) Monocytes (Cluster 9)	Factor12	-0.113081
X9_Monocytes...CD16_FCGR3A__TGFB1	TGFB1	FCGR3A(high) Monocytes (Cluster 9)	Factor12	-0.296575
X9_Monocytes...CD16_FCGR3A__TGOLN2	TGOLN2	FCGR3A(high) Monocytes (Cluster 9)	Factor12	-0.252883
X9_Monocytes...CD16_FCGR3A__THEMIS2	THEMIS2	FCGR3A(high) Monocytes (Cluster 9)	Factor12	-0.28918
X9_Monocytes...CD16_FCGR3A__TIMP1	TIMP1	FCGR3A(high) Monocytes (Cluster 9)	Factor12	0.137165
X9_Monocytes...CD16_FCGR3A__TIMP2	TIMP2	FCGR3A(high) Monocytes (Cluster 9)	Factor12	0.0893737
X9_Monocytes...CD16_FCGR3A__TKT	TKT	FCGR3A(high) Monocytes (Cluster 9)	Factor12	-0.173281
X9_Monocytes...CD16_FCGR3A__TLE4	TLE4	FCGR3A(high) Monocytes (Cluster 9)	Factor12	0.00488608
X9_Monocytes...CD16_FCGR3A__TLN1	TLN1	FCGR3A(high) Monocytes (Cluster 9)	Factor12	-0.410959
X9_Monocytes...CD16_FCGR3A__TMA7	TMA7	FCGR3A(high) Monocytes (Cluster 9)	Factor12	-0.264074
X9_Monocytes...CD16_FCGR3A__TMBIM4	TMBIM4	FCGR3A(high) Monocytes (Cluster 9)	Factor12	-0.170527
X9_Monocytes...CD16_FCGR3A__TMBIM6	TMBIM6	FCGR3A(high) Monocytes (Cluster 9)	Factor12	0.0136574
X9_Monocytes...CD16_FCGR3A__TMEM167A	TMEM167A	FCGR3A(high) Monocytes (Cluster 9)	Factor12	0.251194
X9_Monocytes...CD16_FCGR3A__TMEM258	TMEM258	FCGR3A(high) Monocytes (Cluster 9)	Factor12	-0.0571456
X9_Monocytes...CD16_FCGR3A__TMEM50A	TMEM50A	FCGR3A(high) Monocytes (Cluster 9)	Factor12	-0.104645
X9_Monocytes...CD16_FCGR3A__TMEM59	TMEM59	FCGR3A(high) Monocytes (Cluster 9)	Factor12	0.373667
X9_Monocytes...CD16_FCGR3A__TMPO	TMPO	FCGR3A(high) Monocytes (Cluster 9)	Factor12	-0.0266301
X9_Monocytes...CD16_FCGR3A__TMSB10	TMSB10	FCGR3A(high) Monocytes (Cluster 9)	Factor12	0.209281
X9_Monocytes...CD16_FCGR3A__TMSB4X	TMSB4X	FCGR3A(high) Monocytes (Cluster 9)	Factor12	0.352358
X9_Monocytes...CD16_FCGR3A__TNFAIP2	TNFAIP2	FCGR3A(high) Monocytes (Cluster 9)	Factor12	0.0831377
X9_Monocytes...CD16_FCGR3A__TNFAIP3	TNFAIP3	FCGR3A(high) Monocytes (Cluster 9)	Factor12	0.0161873
X9_Monocytes...CD16_FCGR3A__TNFRSF14	TNFRSF14	FCGR3A(high) Monocytes (Cluster 9)	Factor12	0.16639
X9_Monocytes...CD16_FCGR3A__TNFRSF1B	TNFRSF1B	FCGR3A(high) Monocytes (Cluster 9)	Factor12	0.116896
X9_Monocytes...CD16_FCGR3A__TNFSF10	TNFSF10	FCGR3A(high) Monocytes (Cluster 9)	Factor12	0.0613791
X9_Monocytes...CD16_FCGR3A__TNFSF13B	TNFSF13B	FCGR3A(high) Monocytes (Cluster 9)	Factor12	-0.0204387
X9_Monocytes...CD16_FCGR3A__TOB1	TOB1	FCGR3A(high) Monocytes (Cluster 9)	Factor12	-0.150023
X9_Monocytes...CD16_FCGR3A__TOMM20	TOMM20	FCGR3A(high) Monocytes (Cluster 9)	Factor12	-0.100795
X9_Monocytes...CD16_FCGR3A__TOMM7	TOMM7	FCGR3A(high) Monocytes (Cluster 9)	Factor12	-0.326449
X9_Monocytes...CD16_FCGR3A__TPI1	TPI1	FCGR3A(high) Monocytes (Cluster 9)	Factor12	0.145039
X9_Monocytes...CD16_FCGR3A__TPM3	TPM3	FCGR3A(high) Monocytes (Cluster 9)	Factor12	-0.171114
X9_Monocytes...CD16_FCGR3A__TPR	TPR	FCGR3A(high) Monocytes (Cluster 9)	Factor12	0.238502
X9_Monocytes...CD16_FCGR3A__TPT1	TPT1	FCGR3A(high) Monocytes (Cluster 9)	Factor12	-0.252197
X9_Monocytes...CD16_FCGR3A__TRA2B	TRA2B	FCGR3A(high) Monocytes (Cluster 9)	Factor12	0.4372
X9_Monocytes...CD16_FCGR3A__TRAPPC1	TRAPPC1	FCGR3A(high) Monocytes (Cluster 9)	Factor12	-0.33856
X9_Monocytes...CD16_FCGR3A__TRIR	TRIR	FCGR3A(high) Monocytes (Cluster 9)	Factor12	-0.285881
X9_Monocytes...CD16_FCGR3A__TSC22D3	TSC22D3	FCGR3A(high) Monocytes (Cluster 9)	Factor12	0.508988
X9_Monocytes...CD16_FCGR3A__TSPAN14	TSPAN14	FCGR3A(high) Monocytes (Cluster 9)	Factor12	0.0324664
X9_Monocytes...CD16_FCGR3A__TSPO	TSPO	FCGR3A(high) Monocytes (Cluster 9)	Factor12	-0.162456
X9_Monocytes...CD16_FCGR3A__TUBA1A	TUBA1A	FCGR3A(high) Monocytes (Cluster 9)	Factor12	0.136506
X9_Monocytes...CD16_FCGR3A__TUBA1B	TUBA1B	FCGR3A(high) Monocytes (Cluster 9)	Factor12	-0.132721
X9_Monocytes...CD16_FCGR3A__TUBB4B	TUBB4B	FCGR3A(high) Monocytes (Cluster 9)	Factor12	-0.210846
X9_Monocytes...CD16_FCGR3A__TXNIP	TXNIP	FCGR3A(high) Monocytes (Cluster 9)	Factor12	0.518111
X9_Monocytes...CD16_FCGR3A__TYMP	TYMP	FCGR3A(high) Monocytes (Cluster 9)	Factor12	0.122257
X9_Monocytes...CD16_FCGR3A__TYROBP	TYROBP	FCGR3A(high) Monocytes (Cluster 9)	Factor12	-0.180033
X9_Monocytes...CD16_FCGR3A__UBA52	UBA52	FCGR3A(high) Monocytes (Cluster 9)	Factor12	0.249401
X9_Monocytes...CD16_FCGR3A__UBB	UBB	FCGR3A(high) Monocytes (Cluster 9)	Factor12	0.0316867
X9_Monocytes...CD16_FCGR3A__UBC	UBC	FCGR3A(high) Monocytes (Cluster 9)	Factor12	0.0163545
X9_Monocytes...CD16_FCGR3A__UBE2B	UBE2B	FCGR3A(high) Monocytes (Cluster 9)	Factor12	0.139751
X9_Monocytes...CD16_FCGR3A__UBE2D3	UBE2D3	FCGR3A(high) Monocytes (Cluster 9)	Factor12	0.0342651
X9_Monocytes...CD16_FCGR3A__UBE2I	UBE2I	FCGR3A(high) Monocytes (Cluster 9)	Factor12	0.525633
X9_Monocytes...CD16_FCGR3A__UBE2J1	UBE2J1	FCGR3A(high) Monocytes (Cluster 9)	Factor12	0.158616
X9_Monocytes...CD16_FCGR3A__UBE2L3	UBE2L3	FCGR3A(high) Monocytes (Cluster 9)	Factor12	-0.120152
X9_Monocytes...CD16_FCGR3A__UBE2R2	UBE2R2	FCGR3A(high) Monocytes (Cluster 9)	Factor12	-0.141225
X9_Monocytes...CD16_FCGR3A__UBE2S	UBE2S	FCGR3A(high) Monocytes (Cluster 9)	Factor12	-0.251715
X9_Monocytes...CD16_FCGR3A__UBL5	UBL5	FCGR3A(high) Monocytes (Cluster 9)	Factor12	-0.437465
X9_Monocytes...CD16_FCGR3A__UBXN1	UBXN1	FCGR3A(high) Monocytes (Cluster 9)	Factor12	-0.419069
X9_Monocytes...CD16_FCGR3A__UCP2	UCP2	FCGR3A(high) Monocytes (Cluster 9)	Factor12	0.0206577
X9_Monocytes...CD16_FCGR3A__UNC119	UNC119	FCGR3A(high) Monocytes (Cluster 9)	Factor12	-0.0247255
X9_Monocytes...CD16_FCGR3A__UPP1	UPP1	FCGR3A(high) Monocytes (Cluster 9)	Factor12	-0.205243
X9_Monocytes...CD16_FCGR3A__UQCR10	UQCR10	FCGR3A(high) Monocytes (Cluster 9)	Factor12	-0.0827191
X9_Monocytes...CD16_FCGR3A__UQCR11	UQCR11	FCGR3A(high) Monocytes (Cluster 9)	Factor12	-0.170126
X9_Monocytes...CD16_FCGR3A__UQCRB	UQCRB	FCGR3A(high) Monocytes (Cluster 9)	Factor12	0.154492
X9_Monocytes...CD16_FCGR3A__UQCRH	UQCRH	FCGR3A(high) Monocytes (Cluster 9)	Factor12	-0.548166
X9_Monocytes...CD16_FCGR3A__UQCRQ	UQCRQ	FCGR3A(high) Monocytes (Cluster 9)	Factor12	-0.153546
X9_Monocytes...CD16_FCGR3A__USP15	USP15	FCGR3A(high) Monocytes (Cluster 9)	Factor12	0.187909
X9_Monocytes...CD16_FCGR3A__USP3	USP3	FCGR3A(high) Monocytes (Cluster 9)	Factor12	-0.0988816
X9_Monocytes...CD16_FCGR3A__UTRN	UTRN	FCGR3A(high) Monocytes (Cluster 9)	Factor12	0.0802852
X9_Monocytes...CD16_FCGR3A__UXT	UXT	FCGR3A(high) Monocytes (Cluster 9)	Factor12	-0.115318
X9_Monocytes...CD16_FCGR3A__VAMP5	VAMP5	FCGR3A(high) Monocytes (Cluster 9)	Factor12	0.0742006
X9_Monocytes...CD16_FCGR3A__VAMP8	VAMP8	FCGR3A(high) Monocytes (Cluster 9)	Factor12	-0.447084
X9_Monocytes...CD16_FCGR3A__VAPA	VAPA	FCGR3A(high) Monocytes (Cluster 9)	Factor12	-0.168631
X9_Monocytes...CD16_FCGR3A__VASP	VASP	FCGR3A(high) Monocytes (Cluster 9)	Factor12	-0.329453
X9_Monocytes...CD16_FCGR3A__VDAC1	VDAC1	FCGR3A(high) Monocytes (Cluster 9)	Factor12	0.12084
X9_Monocytes...CD16_FCGR3A__VDAC2	VDAC2	FCGR3A(high) Monocytes (Cluster 9)	Factor12	-0.23582
X9_Monocytes...CD16_FCGR3A__VIM	VIM	FCGR3A(high) Monocytes (Cluster 9)	Factor12	-0.362643
X9_Monocytes...CD16_FCGR3A__VMP1	VMP1	FCGR3A(high) Monocytes (Cluster 9)	Factor12	0.104391
X9_Monocytes...CD16_FCGR3A__VPS13C	VPS13C	FCGR3A(high) Monocytes (Cluster 9)	Factor12	-0.277577
X9_Monocytes...CD16_FCGR3A__VPS28	VPS28	FCGR3A(high) Monocytes (Cluster 9)	Factor12	-0.198288
X9_Monocytes...CD16_FCGR3A__VPS29	VPS29	FCGR3A(high) Monocytes (Cluster 9)	Factor12	0.462251
X9_Monocytes...CD16_FCGR3A__VPS35	VPS35	FCGR3A(high) Monocytes (Cluster 9)	Factor12	-0.0130462
X9_Monocytes...CD16_FCGR3A__VSIR	VSIR	FCGR3A(high) Monocytes (Cluster 9)	Factor12	0.295859
X9_Monocytes...CD16_FCGR3A__WAC	WAC	FCGR3A(high) Monocytes (Cluster 9)	Factor12	-0.260407
X9_Monocytes...CD16_FCGR3A__WARS	WARS	FCGR3A(high) Monocytes (Cluster 9)	Factor12	0.167384
X9_Monocytes...CD16_FCGR3A__WAS	WAS	FCGR3A(high) Monocytes (Cluster 9)	Factor12	-0.0861595
X9_Monocytes...CD16_FCGR3A__WASF2	WASF2	FCGR3A(high) Monocytes (Cluster 9)	Factor12	0.0896098
X9_Monocytes...CD16_FCGR3A__WDR83OS	WDR83OS	FCGR3A(high) Monocytes (Cluster 9)	Factor12	-0.354968
X9_Monocytes...CD16_FCGR3A__WSB1	WSB1	FCGR3A(high) Monocytes (Cluster 9)	Factor12	-0.104758
X9_Monocytes...CD16_FCGR3A__WTAP	WTAP	FCGR3A(high) Monocytes (Cluster 9)	Factor12	0.123355
X9_Monocytes...CD16_FCGR3A__XRCC5	XRCC5	FCGR3A(high) Monocytes (Cluster 9)	Factor12	0.146784
X9_Monocytes...CD16_FCGR3A__XRN2	XRN2	FCGR3A(high) Monocytes (Cluster 9)	Factor12	-0.151632
X9_Monocytes...CD16_FCGR3A__YBX1	YBX1	FCGR3A(high) Monocytes (Cluster 9)	Factor12	0.233582
X9_Monocytes...CD16_FCGR3A__YBX3	YBX3	FCGR3A(high) Monocytes (Cluster 9)	Factor12	-0.41183
X9_Monocytes...CD16_FCGR3A__YME1L1	YME1L1	FCGR3A(high) Monocytes (Cluster 9)	Factor12	0.00958706
X9_Monocytes...CD16_FCGR3A__YPEL5	YPEL5	FCGR3A(high) Monocytes (Cluster 9)	Factor12	0.411726
X9_Monocytes...CD16_FCGR3A__YWHAB	YWHAB	FCGR3A(high) Monocytes (Cluster 9)	Factor12	0.103572
X9_Monocytes...CD16_FCGR3A__YWHAE	YWHAE	FCGR3A(high) Monocytes (Cluster 9)	Factor12	-0.157917
X9_Monocytes...CD16_FCGR3A__YWHAZ	YWHAZ	FCGR3A(high) Monocytes (Cluster 9)	Factor12	-0.0254466
X9_Monocytes...CD16_FCGR3A__YY1	YY1	FCGR3A(high) Monocytes (Cluster 9)	Factor12	0.23592
X9_Monocytes...CD16_FCGR3A__ZBTB7A	ZBTB7A	FCGR3A(high) Monocytes (Cluster 9)	Factor12	0.154517
X9_Monocytes...CD16_FCGR3A__ZC3H15	ZC3H15	FCGR3A(high) Monocytes (Cluster 9)	Factor12	0.234482
X9_Monocytes...CD16_FCGR3A__ZEB2	ZEB2	FCGR3A(high) Monocytes (Cluster 9)	Factor12	-0.0574751
X9_Monocytes...CD16_FCGR3A__ZFAND5	ZFAND5	FCGR3A(high) Monocytes (Cluster 9)	Factor12	0.230148
X9_Monocytes...CD16_FCGR3A__ZFAS1	ZFAS1	FCGR3A(high) Monocytes (Cluster 9)	Factor12	-0.0254497
X9_Monocytes...CD16_FCGR3A__ZFP36	ZFP36	FCGR3A(high) Monocytes (Cluster 9)	Factor12	0.124114
X9_Monocytes...CD16_FCGR3A__ZFP36L1	ZFP36L1	FCGR3A(high) Monocytes (Cluster 9)	Factor12	-0.156463
X9_Monocytes...CD16_FCGR3A__ZFP36L2	ZFP36L2	FCGR3A(high) Monocytes (Cluster 9)	Factor12	-0.154088
X9_Monocytes...CD16_FCGR3A__ZNF106	ZNF106	FCGR3A(high) Monocytes (Cluster 9)	Factor12	-0.256045
X9_Monocytes...CD16_FCGR3A__ZNF207	ZNF207	FCGR3A(high) Monocytes (Cluster 9)	Factor12	0.367151
X9_Monocytes...CD16_FCGR3A__ZNF706	ZNF706	FCGR3A(high) Monocytes (Cluster 9)	Factor12	0.0294778
X9_Monocytes...CD16_FCGR3A__ZYX	ZYX	FCGR3A(high) Monocytes (Cluster 9)	Factor12	-0.134558
CK	CK	Clinical	Factor13	-0.160451
CK_MB	CK_MB	Clinical	Factor13	-0.610716
CRP	CRP	Clinical	Factor13	0.122925
Troponin	Troponin	Clinical	Factor13	-0.14062
BCA1__CXCL13	CXCL13	Cytokine	Factor13	0.661864
CTACK__CCL27	CCL27	Cytokine	Factor13	0.00936387
EGF__EGF	EGF	Cytokine	Factor13	0.0686421
ENA78__CXCL5	CXCL5	Cytokine	Factor13	-0.0167633
Eotaxin__CCL11	CCL11	Cytokine	Factor13	-0.0926906
Eotaxin2__CCL24	CCL24	Cytokine	Factor13	0.06927
Eotaxin3__CCL26	CCL26	Cytokine	Factor13	-0.0456865
FGF2__FGF2	FGF2	Cytokine	Factor13	-0.723945
FLT3L__FLT3LG	FLT3LG	Cytokine	Factor13	-0.0816787
Fractalkine__CX3CL1	CX3CL1	Cytokine	Factor13	0.0295597
GCSF__CSF3	CSF3	Cytokine	Factor13	0.299687
GMCSF__CSF2	CSF2	Cytokine	Factor13	0.0547624
GROalpha__CXCL1	CXCL1	Cytokine	Factor13	-0.256399
I309__CCL1	CCL1	Cytokine	Factor13	-0.114738
IFNalpha2__IFNA2	IFNA2	Cytokine	Factor13	-0.746795
IFNgamma__IFNG	IFNG	Cytokine	Factor13	-0.00340856
IL10__IL10	IL10	Cytokine	Factor13	0.0582953
IL12p40__IL12B	IL12B	Cytokine	Factor13	-0.312185
IL12p70__IL12A	IL12A	Cytokine	Factor13	-0.587906
IL13__IL13	IL13	Cytokine	Factor13	-0.0364088
IL15__IL15	IL15	Cytokine	Factor13	-0.375471
IL17A__IL17A	IL17A	Cytokine	Factor13	-0.755665
IL17E_IL25__IL25	IL25	Cytokine	Factor13	-0.268948
IL17F__IL17F	IL17F	Cytokine	Factor13	-0.671114
IL18__IL18	IL18	Cytokine	Factor13	-0.0227844
IL1alpha__IL1A	IL1A	Cytokine	Factor13	-0.448092
IL1beta__IL1B	IL1B	Cytokine	Factor13	-1.0893
IL1RA__IL1RN	IL1RN	Cytokine	Factor13	-0.50311
IL2__IL2	IL2	Cytokine	Factor13	-0.239146
IL20__IL20	IL20	Cytokine	Factor13	0.0432754
IL22__IL22	IL22	Cytokine	Factor13	0.00415266
IL27__IL27	IL27	Cytokine	Factor13	0.189448
IL3__IL3	IL3	Cytokine	Factor13	0.0504078
IL4__IL4	IL4	Cytokine	Factor13	0.0511804
IL5__IL5	IL5	Cytokine	Factor13	-0.0804026
IL6__IL6	IL6	Cytokine	Factor13	0.0215589
IL7__IL7	IL7	Cytokine	Factor13	-0.0279217
IL8__CXCL8	CXCL8	Cytokine	Factor13	-0.482237
IL9__IL9	IL9	Cytokine	Factor13	-0.243711
IP10__CXCL10	CXCL10	Cytokine	Factor13	0.323472
LIF__LIF	LIF	Cytokine	Factor13	-0.123742
MCP1__CCL2	CCL2	Cytokine	Factor13	-0.220618
MCP2__CCL8	CCL8	Cytokine	Factor13	0.0217339
MCP3__CCL7	CCL7	Cytokine	Factor13	0.031867
MCP4__CCL13	CCL13	Cytokine	Factor13	0.0514823
MCSF__CSF1	CSF1	Cytokine	Factor13	-0.189519
MDC__CCL22	CCL22	Cytokine	Factor13	0.157277
MIG_CXCL9__CXCL9	CXCL9	Cytokine	Factor13	-0.0525338
MIP1alpha__CCL3	CCL3	Cytokine	Factor13	-0.850246
MIP1beta__CCL4	CCL4	Cytokine	Factor13	0.260541
MIP1delta__CCL15	CCL15	Cytokine	Factor13	0.130994
PDGFAA	PDGFAA	Cytokine	Factor13	0.108694
PDGFAB_BB	PDGFAB_BB	Cytokine	Factor13	0.514519
RANTES__CCL5	CCL5	Cytokine	Factor13	0.262288
sCD40L__CD40LG	CD40LG	Cytokine	Factor13	-0.187183
SCF__KITLG	KITLG	Cytokine	Factor13	0.11191
SDF1alpha_beta__CXCL12	CXCL12	Cytokine	Factor13	0.0135215
TARC__CCL17	CCL17	Cytokine	Factor13	-0.0703304
TGFalpha__TGFA	TGFA	Cytokine	Factor13	-0.296656
TNFalpha__TNF	TNF	Cytokine	Factor13	-0.200719
TNFbeta__LTA	LTA	Cytokine	Factor13	-0.14569
TPO__TPO	TPO	Cytokine	Factor13	-0.115361
TRAIL__TNFS10	TNFS10	Cytokine	Factor13	-0.189951
VEGFA__VEGFA	VEGFA	Cytokine	Factor13	0.0488548
X6CKine__CCL21	CCL21	Cytokine	Factor13	-0.00956464
AATK	AATK	Neutrophil	Factor13	0.0308116
ABCA7	ABCA7	Neutrophil	Factor13	-0.012332
ABHD2	ABHD2	Neutrophil	Factor13	-0.156037
ABHD5	ABHD5	Neutrophil	Factor13	-0.0416365
ABTB1	ABTB1	Neutrophil	Factor13	-0.130207
ACAP2	ACAP2	Neutrophil	Factor13	4.01599e-05
ACOX1	ACOX1	Neutrophil	Factor13	-0.111964
ACSL1	ACSL1	Neutrophil	Factor13	-0.069692
ACTG1	ACTG1	Neutrophil	Factor13	0.00585563
ADAM10	ADAM10	Neutrophil	Factor13	-0.0218738
ADD1	ADD1	Neutrophil	Factor13	0.00479417
ADD3	ADD3	Neutrophil	Factor13	0.113842
ADGRE2	ADGRE2	Neutrophil	Factor13	-0.0333464
ADGRE3	ADGRE3	Neutrophil	Factor13	0.0551427
ADGRG3	ADGRG3	Neutrophil	Factor13	0.0402468
ADIPOR1	ADIPOR1	Neutrophil	Factor13	-0.00451835
ADM	ADM	Neutrophil	Factor13	-0.00891198
AGO4	AGO4	Neutrophil	Factor13	-0.265574
AGTRAP	AGTRAP	Neutrophil	Factor13	0.0712077
AKAP13	AKAP13	Neutrophil	Factor13	-0.151385
AKIRIN1	AKIRIN1	Neutrophil	Factor13	0.0345311
AKT1	AKT1	Neutrophil	Factor13	0.0182852
ALOX5	ALOX5	Neutrophil	Factor13	-0.0188743
ALOX5AP	ALOX5AP	Neutrophil	Factor13	-0.0331062
ALPL	ALPL	Neutrophil	Factor13	0.224594
AMPD2	AMPD2	Neutrophil	Factor13	-0.0144045
ANKRD11	ANKRD11	Neutrophil	Factor13	-0.0158963
ANKRD12	ANKRD12	Neutrophil	Factor13	-0.0776847
ANKRD13A	ANKRD13A	Neutrophil	Factor13	0.0692687
ANKRD13D	ANKRD13D	Neutrophil	Factor13	0.0347194
ANKRD44	ANKRD44	Neutrophil	Factor13	0.0344709
ANPEP	ANPEP	Neutrophil	Factor13	-0.0755124
ANXA11	ANXA11	Neutrophil	Factor13	0.0622975
ANXA3	ANXA3	Neutrophil	Factor13	0.111377
AP5B1	AP5B1	Neutrophil	Factor13	-0.0410253
APLP2	APLP2	Neutrophil	Factor13	0.0127209
APMAP	APMAP	Neutrophil	Factor13	0.0851751
APOBEC3A	APOBEC3A	Neutrophil	Factor13	-0.0229548
APOBEC3A_B	APOBEC3A_B	Neutrophil	Factor13	-0.0229548
APOBR	APOBR	Neutrophil	Factor13	-0.0190425
ARF3	ARF3	Neutrophil	Factor13	-0.0520203
ARF6	ARF6	Neutrophil	Factor13	-0.0581853
ARGLU1	ARGLU1	Neutrophil	Factor13	0.00551784
ARHGAP15	ARHGAP15	Neutrophil	Factor13	0.13284
ARHGAP26	ARHGAP26	Neutrophil	Factor13	-0.151482
ARHGAP27	ARHGAP27	Neutrophil	Factor13	-0.173833
ARHGAP4	ARHGAP4	Neutrophil	Factor13	-0.0510088
ARHGAP9	ARHGAP9	Neutrophil	Factor13	0.0181492
ARHGDIA	ARHGDIA	Neutrophil	Factor13	0.0021585
ARHGEF1	ARHGEF1	Neutrophil	Factor13	0.285095
ARHGEF2	ARHGEF2	Neutrophil	Factor13	0.0369728
ARHGEF40	ARHGEF40	Neutrophil	Factor13	-0.00949296
ARID1A	ARID1A	Neutrophil	Factor13	-0.00534901
ARID3A	ARID3A	Neutrophil	Factor13	-0.132323
ARID4B	ARID4B	Neutrophil	Factor13	-0.0206581
ARID5A	ARID5A	Neutrophil	Factor13	0.0238737
ARL6IP5	ARL6IP5	Neutrophil	Factor13	0.190231
ARPC4	ARPC4	Neutrophil	Factor13	0.167974
ARRDC3	ARRDC3	Neutrophil	Factor13	0.0187757
ASAP1	ASAP1	Neutrophil	Factor13	-0.0453747
ATF4	ATF4	Neutrophil	Factor13	0.0785201
ATG16L2	ATG16L2	Neutrophil	Factor13	0.0136145
ATG3	ATG3	Neutrophil	Factor13	0.0582659
ATP2A3	ATP2A3	Neutrophil	Factor13	0.0335552
ATP2B1	ATP2B1	Neutrophil	Factor13	-0.16241
ATP5F1B	ATP5F1B	Neutrophil	Factor13	-0.00392495
ATP5ME	ATP5ME	Neutrophil	Factor13	0.0623015
ATP5MF	ATP5MF	Neutrophil	Factor13	-0.00199052
ATP5MG	ATP5MG	Neutrophil	Factor13	0.00547963
ATP5MJ	ATP5MJ	Neutrophil	Factor13	0.0409346
ATP5PF	ATP5PF	Neutrophil	Factor13	0.0343097
ATP6	ATP6	Neutrophil	Factor13	0.185007
ATP6V0E1	ATP6V0E1	Neutrophil	Factor13	-0.0220428
ATP6V1A	ATP6V1A	Neutrophil	Factor13	0.00220072
ATP6V1G1	ATP6V1G1	Neutrophil	Factor13	-0.0638678
ATP8	ATP8	Neutrophil	Factor13	0.0188912
ATRX	ATRX	Neutrophil	Factor13	-0.0265251
ATXN7	ATXN7	Neutrophil	Factor13	-0.0275904
AURKAIP1	AURKAIP1	Neutrophil	Factor13	0.211373
B4GALT1	B4GALT1	Neutrophil	Factor13	0.0456423
B4GALT5	B4GALT5	Neutrophil	Factor13	-0.202424
BACH1	BACH1	Neutrophil	Factor13	-0.0432034
BAZ1A	BAZ1A	Neutrophil	Factor13	-0.0796695
BAZ2B	BAZ2B	Neutrophil	Factor13	0.0628365
BCL2A1	BCL2A1	Neutrophil	Factor13	-0.000280988
BCL3	BCL3	Neutrophil	Factor13	0.0270665
BCL6	BCL6	Neutrophil	Factor13	0.035969
BEST1	BEST1	Neutrophil	Factor13	-0.0594081
BIN2	BIN2	Neutrophil	Factor13	-0.0573915
BLOC1S1	BLOC1S1	Neutrophil	Factor13	-0.0165301
BLOC1S2	BLOC1S2	Neutrophil	Factor13	0.0999189
BNIP2	BNIP2	Neutrophil	Factor13	0.101685
BNIP3L	BNIP3L	Neutrophil	Factor13	-0.0592841
BRD2	BRD2	Neutrophil	Factor13	-0.137118
BRD4	BRD4	Neutrophil	Factor13	-0.318331
BSG	BSG	Neutrophil	Factor13	-0.0970564
BST1	BST1	Neutrophil	Factor13	-0.0199838
BTG2	BTG2	Neutrophil	Factor13	-0.0320439
BUD31	BUD31	Neutrophil	Factor13	-0.120981
C15orf39	C15orf39	Neutrophil	Factor13	-0.059595
C16orf54	C16orf54	Neutrophil	Factor13	-0.00605495
C16orf72	C16orf72	Neutrophil	Factor13	0.111777
C1orf56	C1orf56	Neutrophil	Factor13	0.0145814
C4orf3	C4orf3	Neutrophil	Factor13	0.0269214
C5AR2	C5AR2	Neutrophil	Factor13	-0.0519315
C6orf62	C6orf62	Neutrophil	Factor13	-0.191626
CAB39	CAB39	Neutrophil	Factor13	-0.0890918
CACUL1	CACUL1	Neutrophil	Factor13	0.0156012
CALM3	CALM3	Neutrophil	Factor13	-0.0463324
CAMK1D	CAMK1D	Neutrophil	Factor13	0.0788789
CAMK2G	CAMK2G	Neutrophil	Factor13	-0.00128652
CAMP	CAMP	Neutrophil	Factor13	0.0238856
CARD8	CARD8	Neutrophil	Factor13	-0.0203519
CASC3	CASC3	Neutrophil	Factor13	-0.00151456
CASP1	CASP1	Neutrophil	Factor13	0.0715625
CASP4	CASP4	Neutrophil	Factor13	-0.0796261
CASP8	CASP8	Neutrophil	Factor13	-0.133869
CAST	CAST	Neutrophil	Factor13	0.321929
CAT	CAT	Neutrophil	Factor13	0.269796
CBX3	CBX3	Neutrophil	Factor13	-0.0240971
CCDC88B	CCDC88B	Neutrophil	Factor13	0.0751389
CCM2	CCM2	Neutrophil	Factor13	0.0433594
CCND3	CCND3	Neutrophil	Factor13	-0.00493482
CCNDBP1	CCNDBP1	Neutrophil	Factor13	0.0426192
CCNL1	CCNL1	Neutrophil	Factor13	-0.0216326
CCNY	CCNY	Neutrophil	Factor13	-0.0194856
CCPG1	CCPG1	Neutrophil	Factor13	-0.107177
CD14	CD14	Neutrophil	Factor13	0.00332174
CD164	CD164	Neutrophil	Factor13	-0.00980229
CD300A	CD300A	Neutrophil	Factor13	-0.0354139
CD37	CD37	Neutrophil	Factor13	0.0259491
CD44	CD44	Neutrophil	Factor13	-0.0321304
CD48	CD48	Neutrophil	Factor13	0.019726
CD52	CD52	Neutrophil	Factor13	-0.0935155
CD55	CD55	Neutrophil	Factor13	-0.0882086
CD58	CD58	Neutrophil	Factor13	-0.0102731
CD63	CD63	Neutrophil	Factor13	0.0868743
CD74	CD74	Neutrophil	Factor13	-0.22815
CD82	CD82	Neutrophil	Factor13	0.150352
CD93	CD93	Neutrophil	Factor13	0.00240792
CDA	CDA	Neutrophil	Factor13	0.0731411
CDC123	CDC123	Neutrophil	Factor13	-0.0338699
CDC42EP3	CDC42EP3	Neutrophil	Factor13	0.119394
CDC42SE2	CDC42SE2	Neutrophil	Factor13	-0.0822124
CDKN2D	CDKN2D	Neutrophil	Factor13	-0.0367287
CDV3	CDV3	Neutrophil	Factor13	-0.02696
CEACAM3	CEACAM3	Neutrophil	Factor13	0.00251012
CEBPD	CEBPD	Neutrophil	Factor13	0.0944249
CELF1	CELF1	Neutrophil	Factor13	-0.0854632
CFD	CFD	Neutrophil	Factor13	0.070018
CHCHD2	CHCHD2	Neutrophil	Factor13	-0.0280826
CHD2	CHD2	Neutrophil	Factor13	0.00336927
CHI3L1	CHI3L1	Neutrophil	Factor13	-0.129507
CHMP1B	CHMP1B	Neutrophil	Factor13	0.00762843
CHMP3	CHMP3	Neutrophil	Factor13	-0.036081
CHST15	CHST15	Neutrophil	Factor13	-0.0536038
CIRBP	CIRBP	Neutrophil	Factor13	0.0837897
CKAP4	CKAP4	Neutrophil	Factor13	0.0761339
CKLF	CKLF	Neutrophil	Factor13	0.144449
CLEC4E	CLEC4E	Neutrophil	Factor13	-0.088313
CLEC7A	CLEC7A	Neutrophil	Factor13	-0.0357557
CMIP	CMIP	Neutrophil	Factor13	0.107544
CMTM2	CMTM2	Neutrophil	Factor13	-0.0341228
CNBP	CNBP	Neutrophil	Factor13	-0.0498765
CNIH4	CNIH4	Neutrophil	Factor13	0.0614383
COL6A3	COL6A3	Neutrophil	Factor13	0.0214959
COMMD6	COMMD6	Neutrophil	Factor13	-0.166359
COPE	COPE	Neutrophil	Factor13	-0.0443979
COX1	COX1	Neutrophil	Factor13	0.038524
COX3	COX3	Neutrophil	Factor13	0.111193
COX4I1	COX4I1	Neutrophil	Factor13	0.0992934
COX5B	COX5B	Neutrophil	Factor13	0.00985569
COX6A1	COX6A1	Neutrophil	Factor13	-0.114421
COX6B1	COX6B1	Neutrophil	Factor13	-0.0929129
COX7A2	COX7A2	Neutrophil	Factor13	0.00237897
COX8A	COX8A	Neutrophil	Factor13	0.115507
CPD	CPD	Neutrophil	Factor13	-0.0112876
CR1	CR1	Neutrophil	Factor13	0.000846946
CREB5	CREB5	Neutrophil	Factor13	-0.0226276
CREBBP	CREBBP	Neutrophil	Factor13	0.0266333
CREBRF	CREBRF	Neutrophil	Factor13	0.0445623
CRISPLD2	CRISPLD2	Neutrophil	Factor13	-0.105621
CSDE1	CSDE1	Neutrophil	Factor13	-0.00108599
CSK	CSK	Neutrophil	Factor13	0.0584854
CSNK1D	CSNK1D	Neutrophil	Factor13	-0.0316483
CSNK1G2	CSNK1G2	Neutrophil	Factor13	-0.09918
CST3	CST3	Neutrophil	Factor13	0.0180594
CST7	CST7	Neutrophil	Factor13	0.0396271
CSTA	CSTA	Neutrophil	Factor13	0.0185401
CSTB	CSTB	Neutrophil	Factor13	0.0381745
CTBS	CTBS	Neutrophil	Factor13	-0.0098585
CTDSP1	CTDSP1	Neutrophil	Factor13	-0.00654816
CTDSP2	CTDSP2	Neutrophil	Factor13	-0.0343252
CTSC	CTSC	Neutrophil	Factor13	0.0404466
CTSD	CTSD	Neutrophil	Factor13	-0.00933947
CUX1	CUX1	Neutrophil	Factor13	-0.102684
CWC25	CWC25	Neutrophil	Factor13	0.0256128
CXCL8	CXCL8	Neutrophil	Factor13	-0.360339
CXCR4	CXCR4	Neutrophil	Factor13	-0.0180881
CYB5R4	CYB5R4	Neutrophil	Factor13	0.0104905
CYBC1	CYBC1	Neutrophil	Factor13	-0.0248358
CYFIP2	CYFIP2	Neutrophil	Factor13	-0.0209257
CYLD	CYLD	Neutrophil	Factor13	0.0688552
CYP4F3	CYP4F3	Neutrophil	Factor13	0.0133873
CYRIA	CYRIA	Neutrophil	Factor13	0.0207436
CYSTM1	CYSTM1	Neutrophil	Factor13	0.0649695
CYTH1	CYTH1	Neutrophil	Factor13	-0.0129146
CYTH4	CYTH4	Neutrophil	Factor13	-0.0455324
CYTIP	CYTIP	Neutrophil	Factor13	-0.0636247
DAPP1	DAPP1	Neutrophil	Factor13	0.0302761
DBI	DBI	Neutrophil	Factor13	-0.0351788
DBNL	DBNL	Neutrophil	Factor13	-0.0127223
DCP2	DCP2	Neutrophil	Factor13	0.00108049
DDIT3	DDIT3	Neutrophil	Factor13	0.017073
DDX5	DDX5	Neutrophil	Factor13	-0.0630556
DDX60L	DDX60L	Neutrophil	Factor13	0.216787
DEDD2	DEDD2	Neutrophil	Factor13	0.0943658
DEF6	DEF6	Neutrophil	Factor13	-0.0144735
DEF8	DEF8	Neutrophil	Factor13	-0.0720802
DEFA1	DEFA1	Neutrophil	Factor13	0.00826349
DEFA1B	DEFA1B	Neutrophil	Factor13	-0.00247285
DEFA3	DEFA3	Neutrophil	Factor13	0.0216633
DENND5A	DENND5A	Neutrophil	Factor13	0.00976727
DGAT2	DGAT2	Neutrophil	Factor13	-0.0516827
DGLUCY	DGLUCY	Neutrophil	Factor13	-0.0104897
DHRS7	DHRS7	Neutrophil	Factor13	0.0544893
DIAPH1	DIAPH1	Neutrophil	Factor13	0.150657
DICER1	DICER1	Neutrophil	Factor13	-0.0135815
DNAJA1	DNAJA1	Neutrophil	Factor13	-0.013691
DNAJB6	DNAJB6	Neutrophil	Factor13	-0.0743906
DNAJC3	DNAJC3	Neutrophil	Factor13	-0.015448
DNM2	DNM2	Neutrophil	Factor13	0.0635172
DOCK5	DOCK5	Neutrophil	Factor13	-0.0405463
DOCK8	DOCK8	Neutrophil	Factor13	0.0301408
DOK3	DOK3	Neutrophil	Factor13	0.000732103
DPEP2	DPEP2	Neutrophil	Factor13	0.0300351
DRAP1	DRAP1	Neutrophil	Factor13	0.16074
DUSP6	DUSP6	Neutrophil	Factor13	-0.132585
DYNLT1	DYNLT1	Neutrophil	Factor13	0.13268
DYSF	DYSF	Neutrophil	Factor13	-0.00404178
ECE1	ECE1	Neutrophil	Factor13	0.00531924
EEF1A1	EEF1A1	Neutrophil	Factor13	-0.0417171
EEF1B2	EEF1B2	Neutrophil	Factor13	-0.0462401
EEF1D	EEF1D	Neutrophil	Factor13	-0.0815678
EEF2	EEF2	Neutrophil	Factor13	-0.0169279
EHBP1L1	EHBP1L1	Neutrophil	Factor13	0.023966
EHD1	EHD1	Neutrophil	Factor13	0.0765053
EIF4EBP2	EIF4EBP2	Neutrophil	Factor13	0.00212886
EIF4G2	EIF4G2	Neutrophil	Factor13	-0.106335
EIF5	EIF5	Neutrophil	Factor13	0.0409033
ELF1	ELF1	Neutrophil	Factor13	0.0320936
ELOVL5	ELOVL5	Neutrophil	Factor13	-0.0269119
EMP3	EMP3	Neutrophil	Factor13	-0.0298617
ENO1	ENO1	Neutrophil	Factor13	-0.0409461
ENTPD1	ENTPD1	Neutrophil	Factor13	0.102466
EP300	EP300	Neutrophil	Factor13	0.0390315
EPB41	EPB41	Neutrophil	Factor13	-0.00849957
ERBIN	ERBIN	Neutrophil	Factor13	0.00757511
ERGIC1	ERGIC1	Neutrophil	Factor13	0.0518791
EVI2A	EVI2A	Neutrophil	Factor13	-0.0750466
FAM120A	FAM120A	Neutrophil	Factor13	-0.0155381
FAM126B	FAM126B	Neutrophil	Factor13	-0.0939222
FAM177B	FAM177B	Neutrophil	Factor13	-0.0448183
FAM53C	FAM53C	Neutrophil	Factor13	-0.0321265
FBRS	FBRS	Neutrophil	Factor13	0.0540807
FCER1G	FCER1G	Neutrophil	Factor13	0.223825
FCGR3A	FCGR3A	Neutrophil	Factor13	-0.0186218
FCGR3B	FCGR3B	Neutrophil	Factor13	0.0113181
FCN1	FCN1	Neutrophil	Factor13	0.0156335
FERMT3	FERMT3	Neutrophil	Factor13	0.0257915
FFAR2	FFAR2	Neutrophil	Factor13	0.050055
FGD3	FGD3	Neutrophil	Factor13	0.0621569
FGL2	FGL2	Neutrophil	Factor13	0.196375
FGR	FGR	Neutrophil	Factor13	0.292162
FKBP5	FKBP5	Neutrophil	Factor13	0.0477927
FLI1	FLI1	Neutrophil	Factor13	-0.0100588
FLII	FLII	Neutrophil	Factor13	-0.143132
FLJ44635	FLJ44635	Neutrophil	Factor13	0.126195
FLNA	FLNA	Neutrophil	Factor13	0.0606953
FNBP1	FNBP1	Neutrophil	Factor13	-0.014601
FOS	FOS	Neutrophil	Factor13	-0.196003
FOSL2	FOSL2	Neutrophil	Factor13	0.106081
FOXN3	FOXN3	Neutrophil	Factor13	-0.0961309
FOXO3	FOXO3	Neutrophil	Factor13	-0.0158169
FOXP1	FOXP1	Neutrophil	Factor13	0.0494015
FPR2	FPR2	Neutrophil	Factor13	-0.00887908
FRAT1	FRAT1	Neutrophil	Factor13	0.0904724
FRAT2	FRAT2	Neutrophil	Factor13	-0.0143064
FTX	FTX	Neutrophil	Factor13	0.0152417
FUS	FUS	Neutrophil	Factor13	0.0159017
G0S2	G0S2	Neutrophil	Factor13	-0.0834637
G6PD	G6PD	Neutrophil	Factor13	-0.0487348
GABARAPL1	GABARAPL1	Neutrophil	Factor13	-0.0986493
GABARAPL2	GABARAPL2	Neutrophil	Factor13	-0.0486273
GAPDH	GAPDH	Neutrophil	Factor13	0.0208692
GBP2	GBP2	Neutrophil	Factor13	0.0712554
GDI2	GDI2	Neutrophil	Factor13	-0.0764504
GHITM	GHITM	Neutrophil	Factor13	-0.150542
GIMAP4	GIMAP4	Neutrophil	Factor13	0.0287009
GIT2	GIT2	Neutrophil	Factor13	0.0545972
GK	GK	Neutrophil	Factor13	-0.207577
GLIPR1	GLIPR1	Neutrophil	Factor13	0.0155564
GLIPR2	GLIPR2	Neutrophil	Factor13	-0.0225539
GLRX	GLRX	Neutrophil	Factor13	0.0631183
GLT1D1	GLT1D1	Neutrophil	Factor13	0.1155
GMIP	GMIP	Neutrophil	Factor13	-0.0326461
GNA13	GNA13	Neutrophil	Factor13	0.0396379
GNAI3	GNAI3	Neutrophil	Factor13	-0.0273615
GNAQ	GNAQ	Neutrophil	Factor13	-0.111351
GNAS	GNAS	Neutrophil	Factor13	0.0342328
GNB1	GNB1	Neutrophil	Factor13	-0.0120564
GNG2	GNG2	Neutrophil	Factor13	-0.0159897
GPBP1	GPBP1	Neutrophil	Factor13	0.248043
GRAMD1A	GRAMD1A	Neutrophil	Factor13	0.0182686
GRIK1.AS2	GRIK1.AS2	Neutrophil	Factor13	-0.0432034
GRINA	GRINA	Neutrophil	Factor13	0.117148
GRK6	GRK6	Neutrophil	Factor13	0.0383651
GRN	GRN	Neutrophil	Factor13	0.0913384
GSN	GSN	Neutrophil	Factor13	0.0407019
GTF2IP4	GTF2IP4	Neutrophil	Factor13	0.0158449
GUK1	GUK1	Neutrophil	Factor13	0.0273874
H2AC19	H2AC19	Neutrophil	Factor13	-0.0180944
H2AC6	H2AC6	Neutrophil	Factor13	-0.0793875
H2AZ1	H2AZ1	Neutrophil	Factor13	0.164097
H2AZ2	H2AZ2	Neutrophil	Factor13	0.0119292
H2BC4	H2BC4	Neutrophil	Factor13	0.0549792
H3.5	H3.5	Neutrophil	Factor13	-0.0394883
HBA2	HBA2	Neutrophil	Factor13	0.103291
HBB	HBB	Neutrophil	Factor13	0.233012
HBP1	HBP1	Neutrophil	Factor13	-0.0773939
HIF1A	HIF1A	Neutrophil	Factor13	0.0546642
HIPK3	HIPK3	Neutrophil	Factor13	-0.0500832
HLA.DRA	HLA.DRA	Neutrophil	Factor13	-0.153546
HLA.DRB1	HLA.DRB1	Neutrophil	Factor13	-0.010245
HLA.F	HLA.F	Neutrophil	Factor13	-0.0251661
HMGB1	HMGB1	Neutrophil	Factor13	-0.0110694
HMGB2	HMGB2	Neutrophil	Factor13	0.0177936
HNRNPA2B1	HNRNPA2B1	Neutrophil	Factor13	0.0768508
HNRNPC	HNRNPC	Neutrophil	Factor13	0.0621377
HNRNPH3	HNRNPH3	Neutrophil	Factor13	0.00976128
HNRNPK	HNRNPK	Neutrophil	Factor13	-0.100565
HNRNPL	HNRNPL	Neutrophil	Factor13	-0.224144
HNRNPU	HNRNPU	Neutrophil	Factor13	-0.0167698
HNRNPUL1	HNRNPUL1	Neutrophil	Factor13	-0.0396224
HRH2	HRH2	Neutrophil	Factor13	0.00596553
HSBP1	HSBP1	Neutrophil	Factor13	-0.079084
HSH2D	HSH2D	Neutrophil	Factor13	-0.0559548
HSP90AA1	HSP90AA1	Neutrophil	Factor13	0.0114041
HSPA5	HSPA5	Neutrophil	Factor13	-0.0307444
HSPA6	HSPA6	Neutrophil	Factor13	0.0563625
IER2	IER2	Neutrophil	Factor13	-0.125917
IFI16	IFI16	Neutrophil	Factor13	-0.112652
IFI6	IFI6	Neutrophil	Factor13	0.0386438
IFIT2	IFIT2	Neutrophil	Factor13	-0.0940943
IFIT3	IFIT3	Neutrophil	Factor13	-0.128197
IFITM3	IFITM3	Neutrophil	Factor13	0.0366992
IFNAR1	IFNAR1	Neutrophil	Factor13	-0.0233996
IFNGR2	IFNGR2	Neutrophil	Factor13	-0.0198689
IFRD1	IFRD1	Neutrophil	Factor13	-0.10743
IGHA1	IGHA1	Neutrophil	Factor13	-0.221131
IGHG1	IGHG1	Neutrophil	Factor13	-0.0545098
IGHG4	IGHG4	Neutrophil	Factor13	0.0126235
IGHM	IGHM	Neutrophil	Factor13	-0.149114
IGKC	IGKC	Neutrophil	Factor13	-0.154331
IGLC2	IGLC2	Neutrophil	Factor13	-0.0916554
IGLC3	IGLC3	Neutrophil	Factor13	-0.0546249
IL13RA1	IL13RA1	Neutrophil	Factor13	0.00483727
IL16	IL16	Neutrophil	Factor13	0.0712962
IL1R2	IL1R2	Neutrophil	Factor13	0.000384488
IL1RAP	IL1RAP	Neutrophil	Factor13	-0.0863355
IL1RN	IL1RN	Neutrophil	Factor13	-0.0725583
IL2RG	IL2RG	Neutrophil	Factor13	-0.0056491
IL4R	IL4R	Neutrophil	Factor13	0.0113642
IMPDH1	IMPDH1	Neutrophil	Factor13	0.0605959
INPP5D	INPP5D	Neutrophil	Factor13	0.102625
IQSEC1	IQSEC1	Neutrophil	Factor13	-0.018114
IRAG2	IRAG2	Neutrophil	Factor13	-0.0405095
IRF2	IRF2	Neutrophil	Factor13	-0.0772823
IRF2BPL	IRF2BPL	Neutrophil	Factor13	0.0227818
IRS2	IRS2	Neutrophil	Factor13	0.189398
ISCU	ISCU	Neutrophil	Factor13	-0.00282598
ISG15	ISG15	Neutrophil	Factor13	-0.0648608
ISG20	ISG20	Neutrophil	Factor13	0.0291411
ITGAL	ITGAL	Neutrophil	Factor13	0.0513127
ITGAM	ITGAM	Neutrophil	Factor13	0.129556
ITPK1	ITPK1	Neutrophil	Factor13	-0.0834679
ITPRIP	ITPRIP	Neutrophil	Factor13	0.00603067
IVNS1ABP	IVNS1ABP	Neutrophil	Factor13	-0.0257075
JAK1	JAK1	Neutrophil	Factor13	-0.0485014
JAK3	JAK3	Neutrophil	Factor13	-0.0191697
JARID2	JARID2	Neutrophil	Factor13	0.0396432
JCHAIN	JCHAIN	Neutrophil	Factor13	-0.0352792
JMJD1C	JMJD1C	Neutrophil	Factor13	-0.0427656
JPT1	JPT1	Neutrophil	Factor13	0.01191
JTB	JTB	Neutrophil	Factor13	-0.0326518
JUND	JUND	Neutrophil	Factor13	-0.0175661
KAT6A	KAT6A	Neutrophil	Factor13	-0.0416067
KATNBL1	KATNBL1	Neutrophil	Factor13	0.00299544
KCNJ15	KCNJ15	Neutrophil	Factor13	-0.0315041
KDM2A	KDM2A	Neutrophil	Factor13	-0.0208665
KDM4B	KDM4B	Neutrophil	Factor13	0.0484986
KDM5A	KDM5A	Neutrophil	Factor13	-0.0315885
KIAA0040	KIAA0040	Neutrophil	Factor13	-0.0594358
KLF13	KLF13	Neutrophil	Factor13	0.000684444
KLF2	KLF2	Neutrophil	Factor13	0.00390234
KLF3	KLF3	Neutrophil	Factor13	-0.0819459
KMT2C	KMT2C	Neutrophil	Factor13	-0.0105162
KMT2E	KMT2E	Neutrophil	Factor13	-0.0298095
KPNB1	KPNB1	Neutrophil	Factor13	-0.0647187
KRT23	KRT23	Neutrophil	Factor13	0.110219
LAMP2	LAMP2	Neutrophil	Factor13	0.0033199
LAMTOR1	LAMTOR1	Neutrophil	Factor13	-0.0170211
LAMTOR4	LAMTOR4	Neutrophil	Factor13	-0.0299014
LAMTOR5	LAMTOR5	Neutrophil	Factor13	-0.142315
LASP1	LASP1	Neutrophil	Factor13	0.0376623
LCP2	LCP2	Neutrophil	Factor13	-0.0589797
LDHA	LDHA	Neutrophil	Factor13	0.00900524
LILRA2	LILRA2	Neutrophil	Factor13	-0.136718
LILRA5	LILRA5	Neutrophil	Factor13	0.248507
LILRB2	LILRB2	Neutrophil	Factor13	0.0454483
LIMK2	LIMK2	Neutrophil	Factor13	0.144271
LMAN2	LMAN2	Neutrophil	Factor13	0.311063
LMNB1	LMNB1	Neutrophil	Factor13	0.117077
LOC100128966	LOC100128966	Neutrophil	Factor13	-0.0321265
LOC100505585	LOC100505585	Neutrophil	Factor13	0.285095
LPCAT1	LPCAT1	Neutrophil	Factor13	-0.0158424
LPGAT1	LPGAT1	Neutrophil	Factor13	0.121137
LRRC25	LRRC25	Neutrophil	Factor13	0.121089
LTB4R	LTB4R	Neutrophil	Factor13	0.360774
LUCAT1	LUCAT1	Neutrophil	Factor13	-0.199209
LUZP6	LUZP6	Neutrophil	Factor13	-0.160797
LY96	LY96	Neutrophil	Factor13	-0.000204299
LYST	LYST	Neutrophil	Factor13	-0.110297
LYZ	LYZ	Neutrophil	Factor13	0.00506655
MACROH2A1	MACROH2A1	Neutrophil	Factor13	0.0279132
MANSC1	MANSC1	Neutrophil	Factor13	-0.0364817
MAP1LC3B	MAP1LC3B	Neutrophil	Factor13	0.0606722
MAP2K3	MAP2K3	Neutrophil	Factor13	0.111308
MAP3K11	MAP3K11	Neutrophil	Factor13	-0.0588805
MAP3K2	MAP3K2	Neutrophil	Factor13	-0.231748
MAP3K3	MAP3K3	Neutrophil	Factor13	-0.00582334
MAP4K4	MAP4K4	Neutrophil	Factor13	-0.029583
MAP7D1	MAP7D1	Neutrophil	Factor13	0.308341
MAPK1	MAPK1	Neutrophil	Factor13	-0.0843812
MAPK14	MAPK14	Neutrophil	Factor13	-0.02438
MAPK3	MAPK3	Neutrophil	Factor13	-0.0084227
MAPKAPK2	MAPKAPK2	Neutrophil	Factor13	-0.052793
MARCHF7	MARCHF7	Neutrophil	Factor13	0.033843
MARCKS	MARCKS	Neutrophil	Factor13	-0.0410895
MARK2	MARK2	Neutrophil	Factor13	-0.00148471
MAST3	MAST3	Neutrophil	Factor13	-0.0833239
MAX	MAX	Neutrophil	Factor13	0.0789903
MBD6	MBD6	Neutrophil	Factor13	-0.00472143
MBNL1	MBNL1	Neutrophil	Factor13	0.158374
MBP	MBP	Neutrophil	Factor13	0.0115646
MCTP2	MCTP2	Neutrophil	Factor13	0.0378728
MED13L	MED13L	Neutrophil	Factor13	-0.00687861
MED25	MED25	Neutrophil	Factor13	0.0234573
METTL9	METTL9	Neutrophil	Factor13	0.0343184
MGAM	MGAM	Neutrophil	Factor13	0.00169654
MGAT1	MGAT1	Neutrophil	Factor13	0.0705521
MID1IP1	MID1IP1	Neutrophil	Factor13	-0.0919149
MIR223HG	MIR223HG	Neutrophil	Factor13	0.0439976
MKRN1	MKRN1	Neutrophil	Factor13	-0.0685704
MLF2	MLF2	Neutrophil	Factor13	-0.0798689
MME	MME	Neutrophil	Factor13	-0.0973551
MMP9	MMP9	Neutrophil	Factor13	-0.0238549
MOB1A	MOB1A	Neutrophil	Factor13	0.0551638
MORF4L1	MORF4L1	Neutrophil	Factor13	-0.086516
MPHOSPH8	MPHOSPH8	Neutrophil	Factor13	0.0336591
MPZL1	MPZL1	Neutrophil	Factor13	0.0211662
MVP	MVP	Neutrophil	Factor13	-0.175472
MYD88	MYD88	Neutrophil	Factor13	-0.0636419
MYLIP	MYLIP	Neutrophil	Factor13	0.0134989
MYO9B	MYO9B	Neutrophil	Factor13	-0.0522934
N4BP1	N4BP1	Neutrophil	Factor13	-0.130848
N4BP2L2	N4BP2L2	Neutrophil	Factor13	-0.127837
NABP1	NABP1	Neutrophil	Factor13	-0.00869848
NACA	NACA	Neutrophil	Factor13	0.0891785
NAGK	NAGK	Neutrophil	Factor13	0.143975
NAP1L1	NAP1L1	Neutrophil	Factor13	-0.191024
NARF	NARF	Neutrophil	Factor13	0.0310895
NBEAL2	NBEAL2	Neutrophil	Factor13	0.0235009
NCF1	NCF1	Neutrophil	Factor13	0.154194
NCKAP1L	NCKAP1L	Neutrophil	Factor13	0.167929
NCOA1	NCOA1	Neutrophil	Factor13	0.0149922
NCOA4	NCOA4	Neutrophil	Factor13	-0.0205113
NCOR1	NCOR1	Neutrophil	Factor13	-0.0542828
NDEL1	NDEL1	Neutrophil	Factor13	-0.0127647
NDUFA1	NDUFA1	Neutrophil	Factor13	0.0776996
NDUFB1	NDUFB1	Neutrophil	Factor13	0.202812
NDUFB3	NDUFB3	Neutrophil	Factor13	0.0954363
NDUFB6	NDUFB6	Neutrophil	Factor13	0.0157363
NEDD8	NEDD8	Neutrophil	Factor13	-0.00803805
NEDD9	NEDD9	Neutrophil	Factor13	-0.0786831
NFAM1	NFAM1	Neutrophil	Factor13	0.00191453
NFE2	NFE2	Neutrophil	Factor13	0.0249048
NFKBIA	NFKBIA	Neutrophil	Factor13	0.0671403
NFKBIZ	NFKBIZ	Neutrophil	Factor13	0.0688768
NHSL2	NHSL2	Neutrophil	Factor13	0.126195
NIN	NIN	Neutrophil	Factor13	-0.218045
NIPBL	NIPBL	Neutrophil	Factor13	-0.0108989
NMI	NMI	Neutrophil	Factor13	0.0399654
NOTCH1	NOTCH1	Neutrophil	Factor13	0.00517301
NOTCH2	NOTCH2	Neutrophil	Factor13	0.166712
NPIPB5	NPIPB5	Neutrophil	Factor13	0.0640813
NPL	NPL	Neutrophil	Factor13	-0.0247111
NQO2	NQO2	Neutrophil	Factor13	0.0855383
NR1H2	NR1H2	Neutrophil	Factor13	-0.00924537
NR3C1	NR3C1	Neutrophil	Factor13	0.016382
NRDC	NRDC	Neutrophil	Factor13	0.00822723
NSD3	NSD3	Neutrophil	Factor13	-0.168157
NSFL1C	NSFL1C	Neutrophil	Factor13	0.00632225
NT5C2	NT5C2	Neutrophil	Factor13	-0.0299777
NUP214	NUP214	Neutrophil	Factor13	0.0143985
NUP50	NUP50	Neutrophil	Factor13	0.00704058
OGA	OGA	Neutrophil	Factor13	0.20599
OGFRL1	OGFRL1	Neutrophil	Factor13	-0.0527853
ORAI2	ORAI2	Neutrophil	Factor13	0.097614
OS9	OS9	Neutrophil	Factor13	0.0164663
OSBPL8	OSBPL8	Neutrophil	Factor13	-0.072466
OSER1	OSER1	Neutrophil	Factor13	-0.0225231
OST4	OST4	Neutrophil	Factor13	-0.177092
OSTF1	OSTF1	Neutrophil	Factor13	0.0454455
P2RY13	P2RY13	Neutrophil	Factor13	0.0755791
P4HB	P4HB	Neutrophil	Factor13	-0.0935719
PABPC1	PABPC1	Neutrophil	Factor13	-0.0430503
PACSIN2	PACSIN2	Neutrophil	Factor13	-0.0504176
PADI2	PADI2	Neutrophil	Factor13	0.0739314
PADI4	PADI4	Neutrophil	Factor13	-0.0465305
PAFAH1B1	PAFAH1B1	Neutrophil	Factor13	-0.103537
PAFAH1B2	PAFAH1B2	Neutrophil	Factor13	-0.0519869
PAK1	PAK1	Neutrophil	Factor13	-0.0140726
PAK2	PAK2	Neutrophil	Factor13	0.00173735
PAPOLA	PAPOLA	Neutrophil	Factor13	-0.0270576
PARP14	PARP14	Neutrophil	Factor13	-0.0666337
PARP8	PARP8	Neutrophil	Factor13	-0.0272703
PARP9	PARP9	Neutrophil	Factor13	0.0588105
PBXIP1	PBXIP1	Neutrophil	Factor13	-0.0123722
PCBP2	PCBP2	Neutrophil	Factor13	-0.0588221
PCMTD1	PCMTD1	Neutrophil	Factor13	-0.00788835
PCNX1	PCNX1	Neutrophil	Factor13	-0.104153
PDE4B	PDE4B	Neutrophil	Factor13	0.0390687
PDLIM2	PDLIM2	Neutrophil	Factor13	-0.0825817
PDLIM7	PDLIM7	Neutrophil	Factor13	-0.0164335
PELI1	PELI1	Neutrophil	Factor13	-0.0737796
PFDN5	PFDN5	Neutrophil	Factor13	0.0524192
PGD	PGD	Neutrophil	Factor13	-0.0017937
PGGHG	PGGHG	Neutrophil	Factor13	0.0936307
PGK1	PGK1	Neutrophil	Factor13	0.0313358
PGLYRP1	PGLYRP1	Neutrophil	Factor13	-0.080998
PGS1	PGS1	Neutrophil	Factor13	0.0126809
PHF20L1	PHF20L1	Neutrophil	Factor13	-0.0018512
PHF21A	PHF21A	Neutrophil	Factor13	0.031941
PHIP	PHIP	Neutrophil	Factor13	0.0076316
PHOSPHO1	PHOSPHO1	Neutrophil	Factor13	-0.147222
PI3	PI3	Neutrophil	Factor13	0.0275929
PIAS1	PIAS1	Neutrophil	Factor13	-0.0277034
PIK3AP1	PIK3AP1	Neutrophil	Factor13	-0.00135252
PIK3CD	PIK3CD	Neutrophil	Factor13	-0.0705893
PIK3CG	PIK3CG	Neutrophil	Factor13	0.0419032
PIM2	PIM2	Neutrophil	Factor13	0.0246091
PIP4P2	PIP4P2	Neutrophil	Factor13	0.0227491
PISD	PISD	Neutrophil	Factor13	-0.0995415
PJA2	PJA2	Neutrophil	Factor13	-0.00200466
PLAUR	PLAUR	Neutrophil	Factor13	-0.0852767
PLBD1	PLBD1	Neutrophil	Factor13	-0.00841454
PLCB2	PLCB2	Neutrophil	Factor13	0.0622992
PLEKHG3	PLEKHG3	Neutrophil	Factor13	-0.080064
PLEKHO1	PLEKHO1	Neutrophil	Factor13	0.0513367
PLEKHO2	PLEKHO2	Neutrophil	Factor13	0.0531515
PLIN3	PLIN3	Neutrophil	Factor13	0.00816594
PLP2	PLP2	Neutrophil	Factor13	0.0045555
PLPPR2	PLPPR2	Neutrophil	Factor13	0.141958
PLXNC1	PLXNC1	Neutrophil	Factor13	0.0232827
PNISR	PNISR	Neutrophil	Factor13	-0.0209462
POLR2J	POLR2J	Neutrophil	Factor13	0.063998
POMP	POMP	Neutrophil	Factor13	-0.0491045
POU2F2	POU2F2	Neutrophil	Factor13	0.000653728
PPIB	PPIB	Neutrophil	Factor13	0.00768719
PPM1A	PPM1A	Neutrophil	Factor13	-0.0557942
PPM1F	PPM1F	Neutrophil	Factor13	0.0562437
PPP1CA	PPP1CA	Neutrophil	Factor13	-0.0164576
PPP1CB	PPP1CB	Neutrophil	Factor13	0.081828
PPP1R12A	PPP1R12A	Neutrophil	Factor13	-0.0435848
PPP1R15A	PPP1R15A	Neutrophil	Factor13	-0.02431
PPP1R9B	PPP1R9B	Neutrophil	Factor13	0.0016103
PPP2R5A	PPP2R5A	Neutrophil	Factor13	-0.0282768
PPP2R5C	PPP2R5C	Neutrophil	Factor13	0.012047
PPP3CA	PPP3CA	Neutrophil	Factor13	-0.0148471
PPP4C	PPP4C	Neutrophil	Factor13	0.00733673
PPP4R1	PPP4R1	Neutrophil	Factor13	-0.0320163
PPT1	PPT1	Neutrophil	Factor13	-0.103378
PRAM1	PRAM1	Neutrophil	Factor13	-0.00512124
PRDX5	PRDX5	Neutrophil	Factor13	0.0310542
PRKACA	PRKACA	Neutrophil	Factor13	-0.127543
PRKCD	PRKCD	Neutrophil	Factor13	0.0208682
PRKD2	PRKD2	Neutrophil	Factor13	-0.354279
PRKDC	PRKDC	Neutrophil	Factor13	-0.0478371
PROK2	PROK2	Neutrophil	Factor13	-0.0199344
PRPF38B	PRPF38B	Neutrophil	Factor13	0.0868617
PRPF8	PRPF8	Neutrophil	Factor13	0.00166888
PRRC2A	PRRC2A	Neutrophil	Factor13	-0.0703612
PRRC2C	PRRC2C	Neutrophil	Factor13	-0.00839007
PRRG3	PRRG3	Neutrophil	Factor13	0.12717
PSD4	PSD4	Neutrophil	Factor13	-0.00635938
PSENEN	PSENEN	Neutrophil	Factor13	0.125604
PSMA7	PSMA7	Neutrophil	Factor13	-0.00145641
PSMB1	PSMB1	Neutrophil	Factor13	0.0728737
PSMB3	PSMB3	Neutrophil	Factor13	-0.0247293
PSMB8	PSMB8	Neutrophil	Factor13	-0.113096
PSMB8.AS1	PSMB8.AS1	Neutrophil	Factor13	-0.0334184
PSMB9	PSMB9	Neutrophil	Factor13	0.027506
PSMD4	PSMD4	Neutrophil	Factor13	0.0185474
PSME1	PSME1	Neutrophil	Factor13	0.00169372
PSTPIP1	PSTPIP1	Neutrophil	Factor13	0.0406099
PTGS2	PTGS2	Neutrophil	Factor13	-0.134978
PTK2B	PTK2B	Neutrophil	Factor13	0.0443467
PTMA	PTMA	Neutrophil	Factor13	-0.131167
PTP4A2	PTP4A2	Neutrophil	Factor13	0.0525059
PTPN12	PTPN12	Neutrophil	Factor13	-0.0772552
PTPRJ	PTPRJ	Neutrophil	Factor13	-0.0645472
PTTG1IP	PTTG1IP	Neutrophil	Factor13	-0.000609996
PXN	PXN	Neutrophil	Factor13	0.111602
PYCARD	PYCARD	Neutrophil	Factor13	0.0788548
PYGL	PYGL	Neutrophil	Factor13	0.0873116
QKI	QKI	Neutrophil	Factor13	-0.100714
QPCT	QPCT	Neutrophil	Factor13	0.0205963
RAB10	RAB10	Neutrophil	Factor13	0.0441625
RAB18	RAB18	Neutrophil	Factor13	-0.0861391
RAB1B	RAB1B	Neutrophil	Factor13	0.00184117
RAB27A	RAB27A	Neutrophil	Factor13	0.0407671
RAB2A	RAB2A	Neutrophil	Factor13	-0.0584396
RAB3D	RAB3D	Neutrophil	Factor13	0.0375619
RAB5IF	RAB5IF	Neutrophil	Factor13	-0.0189885
RAB8B	RAB8B	Neutrophil	Factor13	0.0553893
RABAC1	RABAC1	Neutrophil	Factor13	-0.0124551
RAC1	RAC1	Neutrophil	Factor13	-0.0895565
RACK1	RACK1	Neutrophil	Factor13	0.00609649
RAD21	RAD21	Neutrophil	Factor13	-0.00376304
RAF1	RAF1	Neutrophil	Factor13	-0.0728383
RALB	RALB	Neutrophil	Factor13	-0.0359679
RALBP1	RALBP1	Neutrophil	Factor13	-0.057192
RALY	RALY	Neutrophil	Factor13	0.160754
RASGRP2	RASGRP2	Neutrophil	Factor13	0.332138
RASGRP4	RASGRP4	Neutrophil	Factor13	0.00390423
RASSF3	RASSF3	Neutrophil	Factor13	-0.0550968
RBCK1	RBCK1	Neutrophil	Factor13	0.0191158
RBL2	RBL2	Neutrophil	Factor13	-0.0731737
RBM23	RBM23	Neutrophil	Factor13	0.0926111
RBM25	RBM25	Neutrophil	Factor13	0.00751148
RBM39	RBM39	Neutrophil	Factor13	0.0248565
RBM47	RBM47	Neutrophil	Factor13	-0.0524697
RBMS1	RBMS1	Neutrophil	Factor13	-0.03531
RBPJ	RBPJ	Neutrophil	Factor13	0.0861943
RCSD1	RCSD1	Neutrophil	Factor13	-0.0522114
REEP5	REEP5	Neutrophil	Factor13	-0.054913
RELT	RELT	Neutrophil	Factor13	0.0499469
RERE	RERE	Neutrophil	Factor13	0.0505962
RFLNB	RFLNB	Neutrophil	Factor13	0.011716
RGL4	RGL4	Neutrophil	Factor13	-0.0461982
RGS14	RGS14	Neutrophil	Factor13	-0.0448253
RGS18	RGS18	Neutrophil	Factor13	-0.0266874
RICTOR	RICTOR	Neutrophil	Factor13	0.03032
RILPL2	RILPL2	Neutrophil	Factor13	0.0107257
RIN3	RIN3	Neutrophil	Factor13	0.0992438
RNASET2	RNASET2	Neutrophil	Factor13	-0.0233489
RNF10	RNF10	Neutrophil	Factor13	0.00747062
RNF114	RNF114	Neutrophil	Factor13	0.00211009
RNF13	RNF13	Neutrophil	Factor13	-0.042325
RNF141	RNF141	Neutrophil	Factor13	-0.00855633
RNF166	RNF166	Neutrophil	Factor13	-0.0204911
RNF167	RNF167	Neutrophil	Factor13	0.0109294
RNF19B	RNF19B	Neutrophil	Factor13	-0.00862581
RNF213	RNF213	Neutrophil	Factor13	0.0325684
RNF24	RNF24	Neutrophil	Factor13	-0.045889
RNF44	RNF44	Neutrophil	Factor13	0.0244814
ROCK1	ROCK1	Neutrophil	Factor13	0.0564756
RSBN1L	RSBN1L	Neutrophil	Factor13	-0.0634672
RTN4	RTN4	Neutrophil	Factor13	0.0463534
RXRA	RXRA	Neutrophil	Factor13	-0.0427618
RYBP	RYBP	Neutrophil	Factor13	0.0428788
S100A12	S100A12	Neutrophil	Factor13	0.0906475
S100A8	S100A8	Neutrophil	Factor13	-0.0238891
S100P	S100P	Neutrophil	Factor13	-0.0487199
S1PR4	S1PR4	Neutrophil	Factor13	-0.0582439
SAP18	SAP18	Neutrophil	Factor13	0.0510905
SBNO2	SBNO2	Neutrophil	Factor13	-0.177632
SCAF11	SCAF11	Neutrophil	Factor13	-0.0660027
SEC61B	SEC61B	Neutrophil	Factor13	0.144259
SEC62	SEC62	Neutrophil	Factor13	-0.0621967
SECTM1	SECTM1	Neutrophil	Factor13	0.106859
SELENOK	SELENOK	Neutrophil	Factor13	-0.0247769
SEMA4A	SEMA4A	Neutrophil	Factor13	0.00295901
SEMA4D	SEMA4D	Neutrophil	Factor13	-0.115824
SEPTIN7	SEPTIN7	Neutrophil	Factor13	-0.00522288
SEPTIN9	SEPTIN9	Neutrophil	Factor13	-0.0803559
SERF2	SERF2	Neutrophil	Factor13	-0.0359243
SERINC1	SERINC1	Neutrophil	Factor13	0.0278245
SERINC3	SERINC3	Neutrophil	Factor13	-0.0435905
SERP1	SERP1	Neutrophil	Factor13	-0.0263416
SERPINB1	SERPINB1	Neutrophil	Factor13	-0.0412579
SETX	SETX	Neutrophil	Factor13	-0.186966
SF1	SF1	Neutrophil	Factor13	-0.0209007
SF3B1	SF3B1	Neutrophil	Factor13	0.0671056
SF3B2	SF3B2	Neutrophil	Factor13	0.0239519
SFT2D1	SFT2D1	Neutrophil	Factor13	0.0430217
SGK1	SGK1	Neutrophil	Factor13	-0.608586
SH2D3C	SH2D3C	Neutrophil	Factor13	-0.036835
SH3BP2	SH3BP2	Neutrophil	Factor13	-0.0527185
SH3GLB1	SH3GLB1	Neutrophil	Factor13	0.0211755
SH3KBP1	SH3KBP1	Neutrophil	Factor13	-0.0341543
SHKBP1	SHKBP1	Neutrophil	Factor13	-0.0841213
SHOC2	SHOC2	Neutrophil	Factor13	0.16606
SIGLEC10	SIGLEC10	Neutrophil	Factor13	0.169626
SIPA1	SIPA1	Neutrophil	Factor13	0.00262345
SIRPA	SIRPA	Neutrophil	Factor13	-0.140281
SIRPB1	SIRPB1	Neutrophil	Factor13	-0.0275284
SKAP2	SKAP2	Neutrophil	Factor13	0.0538224
SKP1	SKP1	Neutrophil	Factor13	-0.0736409
SLA	SLA	Neutrophil	Factor13	0.0740499
SLC11A1	SLC11A1	Neutrophil	Factor13	0.0125875
SLC12A6	SLC12A6	Neutrophil	Factor13	-0.0224589
SLC12A9	SLC12A9	Neutrophil	Factor13	0.0160067
SLC16A3	SLC16A3	Neutrophil	Factor13	0.00169084
SLC40A1	SLC40A1	Neutrophil	Factor13	-0.021081
SLC43A2	SLC43A2	Neutrophil	Factor13	-0.0430595
SLC45A4	SLC45A4	Neutrophil	Factor13	0.0407499
SLC6A6	SLC6A6	Neutrophil	Factor13	0.0268136
SLC9A3R1	SLC9A3R1	Neutrophil	Factor13	0.0458318
SLCO3A1	SLCO3A1	Neutrophil	Factor13	0.111874
SLU7	SLU7	Neutrophil	Factor13	0.0367076
SMIM27	SMIM27	Neutrophil	Factor13	0.0423311
SNAP23	SNAP23	Neutrophil	Factor13	0.0389085
SNN	SNN	Neutrophil	Factor13	-0.0140346
SNRK	SNRK	Neutrophil	Factor13	-0.0532972
SNX10	SNX10	Neutrophil	Factor13	0.0427707
SNX27	SNX27	Neutrophil	Factor13	-0.00881148
SNX3	SNX3	Neutrophil	Factor13	0.0429336
SOCS3	SOCS3	Neutrophil	Factor13	-0.022626
SP1	SP1	Neutrophil	Factor13	-0.0636487
SP100	SP100	Neutrophil	Factor13	-0.0561074
SP110	SP110	Neutrophil	Factor13	-0.151566
SP3	SP3	Neutrophil	Factor13	0.0677667
SPEN	SPEN	Neutrophil	Factor13	-0.0890577
SQOR	SQOR	Neutrophil	Factor13	-0.0748762
SQSTM1	SQSTM1	Neutrophil	Factor13	-0.0283857
SRA1	SRA1	Neutrophil	Factor13	-0.0167091
SRP14	SRP14	Neutrophil	Factor13	0.0744538
SRPK1	SRPK1	Neutrophil	Factor13	0.0228153
SRPK2	SRPK2	Neutrophil	Factor13	-0.105606
SRRM2	SRRM2	Neutrophil	Factor13	-0.0210525
SRSF5	SRSF5	Neutrophil	Factor13	0.0652476
SSR2	SSR2	Neutrophil	Factor13	0.121521
ST8SIA4	ST8SIA4	Neutrophil	Factor13	-0.055849
STAG2	STAG2	Neutrophil	Factor13	0.0123814
STAT1	STAT1	Neutrophil	Factor13	-0.142651
STAT5B	STAT5B	Neutrophil	Factor13	0.0203581
STAT6	STAT6	Neutrophil	Factor13	-0.131928
STEAP4	STEAP4	Neutrophil	Factor13	0.0257525
STK10	STK10	Neutrophil	Factor13	-0.00592152
STK17B	STK17B	Neutrophil	Factor13	-0.088785
STK40	STK40	Neutrophil	Factor13	0.0441237
STX10	STX10	Neutrophil	Factor13	-0.0333485
STX11	STX11	Neutrophil	Factor13	0.0020062
STX3	STX3	Neutrophil	Factor13	0.0548873
STX7	STX7	Neutrophil	Factor13	0.0200119
STXBP2	STXBP2	Neutrophil	Factor13	0.0193455
SUB1	SUB1	Neutrophil	Factor13	0.0433664
SULT1A1	SULT1A1	Neutrophil	Factor13	0.0916665
SUSD6	SUSD6	Neutrophil	Factor13	0.0994499
SVIL	SVIL	Neutrophil	Factor13	-0.0939235
SYF2	SYF2	Neutrophil	Factor13	0.0562162
SYK	SYK	Neutrophil	Factor13	-0.0825627
SYNE2	SYNE2	Neutrophil	Factor13	-0.0369183
SYNGR2	SYNGR2	Neutrophil	Factor13	0.138551
TACC1	TACC1	Neutrophil	Factor13	-0.0365592
TACC3	TACC3	Neutrophil	Factor13	0.0293245
TAF7	TAF7	Neutrophil	Factor13	-0.0751464
TAGAP	TAGAP	Neutrophil	Factor13	-0.0273583
TAOK3	TAOK3	Neutrophil	Factor13	0.0415449
TAP1	TAP1	Neutrophil	Factor13	0.00712219
TAX1BP1	TAX1BP1	Neutrophil	Factor13	-0.0812191
TBC1D1	TBC1D1	Neutrophil	Factor13	-0.114904
TBC1D10C	TBC1D10C	Neutrophil	Factor13	0.0134319
TBL1X	TBL1X	Neutrophil	Factor13	-0.117686
TBXAS1	TBXAS1	Neutrophil	Factor13	-0.0133967
TCF25	TCF25	Neutrophil	Factor13	0.0525122
TDP2	TDP2	Neutrophil	Factor13	0.00329267
TET2	TET2	Neutrophil	Factor13	-0.321586
TFE3	TFE3	Neutrophil	Factor13	-0.0989292
TFEB	TFEB	Neutrophil	Factor13	-0.0360125
TGFB1	TGFB1	Neutrophil	Factor13	-0.00177972
TGFBR2	TGFBR2	Neutrophil	Factor13	0.0975758
TGOLN2	TGOLN2	Neutrophil	Factor13	0.0347301
THRAP3	THRAP3	Neutrophil	Factor13	0.0164111
TIMP1	TIMP1	Neutrophil	Factor13	-0.0337643
TIMP2	TIMP2	Neutrophil	Factor13	-0.154197
TLE4	TLE4	Neutrophil	Factor13	0.0301667
TLR1	TLR1	Neutrophil	Factor13	0.0166439
TLR2	TLR2	Neutrophil	Factor13	-0.0819831
TLR4	TLR4	Neutrophil	Factor13	-0.0535477
TLR8	TLR8	Neutrophil	Factor13	-0.0177486
TM9SF2	TM9SF2	Neutrophil	Factor13	-0.00756384
TMBIM1	TMBIM1	Neutrophil	Factor13	0.027762
TMBIM4	TMBIM4	Neutrophil	Factor13	0.0462029
TMCC3	TMCC3	Neutrophil	Factor13	0.0628972
TMEM120A	TMEM120A	Neutrophil	Factor13	-0.0177643
TMEM123	TMEM123	Neutrophil	Factor13	-0.0421266
TMEM127	TMEM127	Neutrophil	Factor13	-0.0197583
TMEM154	TMEM154	Neutrophil	Factor13	-0.096804
TMEM30A	TMEM30A	Neutrophil	Factor13	-0.00104699
TMEM50A	TMEM50A	Neutrophil	Factor13	-0.0771833
TMEM71	TMEM71	Neutrophil	Factor13	0.0404549
TMSB10	TMSB10	Neutrophil	Factor13	0.25164
TMSB4XP4	TMSB4XP4	Neutrophil	Factor13	-0.0126741
TMX4	TMX4	Neutrophil	Factor13	0.0168975
TNFAIP2	TNFAIP2	Neutrophil	Factor13	0.00297794
TNFRSF10C	TNFRSF10C	Neutrophil	Factor13	-0.0408411
TNFRSF1A	TNFRSF1A	Neutrophil	Factor13	-0.0218576
TNFSF10	TNFSF10	Neutrophil	Factor13	-0.0623507
TNFSF13B	TNFSF13B	Neutrophil	Factor13	-0.00743737
TNIP1	TNIP1	Neutrophil	Factor13	-0.0900001
TNRC18	TNRC18	Neutrophil	Factor13	-0.00665672
TNRC6B	TNRC6B	Neutrophil	Factor13	-0.0835506
TPD52L2	TPD52L2	Neutrophil	Factor13	0.00654451
TPI1	TPI1	Neutrophil	Factor13	0.0242446
TPM3	TPM3	Neutrophil	Factor13	0.0443821
TPR	TPR	Neutrophil	Factor13	0.0386117
TRAPPC1	TRAPPC1	Neutrophil	Factor13	-0.0136974
TREM1	TREM1	Neutrophil	Factor13	-0.0969007
TRIM25	TRIM25	Neutrophil	Factor13	0.0214341
TRIM38	TRIM38	Neutrophil	Factor13	-0.0689159
TRIM56	TRIM56	Neutrophil	Factor13	-0.055014
TRIOBP	TRIOBP	Neutrophil	Factor13	0.0460265
TSC22D4	TSC22D4	Neutrophil	Factor13	-0.0665531
TSEN34	TSEN34	Neutrophil	Factor13	0.0600943
TSPAN14	TSPAN14	Neutrophil	Factor13	0.00535011
TSPO	TSPO	Neutrophil	Factor13	0.122222
TUBA1B	TUBA1B	Neutrophil	Factor13	0.0103521
TUBA4A	TUBA4A	Neutrophil	Factor13	-0.0236772
TUT7	TUT7	Neutrophil	Factor13	-0.0441045
TWF2	TWF2	Neutrophil	Factor13	-0.08778
UBA1	UBA1	Neutrophil	Factor13	0.108894
UBALD2	UBALD2	Neutrophil	Factor13	0.0338159
UBAP1	UBAP1	Neutrophil	Factor13	-0.0469903
UBB	UBB	Neutrophil	Factor13	0.0317233
UBE2D1	UBE2D1	Neutrophil	Factor13	-0.00134144
UBE2D2	UBE2D2	Neutrophil	Factor13	-0.00746344
UBE2J1	UBE2J1	Neutrophil	Factor13	0.00207876
UBE2L6	UBE2L6	Neutrophil	Factor13	-0.0104537
UBE2R2	UBE2R2	Neutrophil	Factor13	-0.00783398
UBL5	UBL5	Neutrophil	Factor13	0.35936
UBN1	UBN1	Neutrophil	Factor13	-0.130684
UBR2	UBR2	Neutrophil	Factor13	-0.0428559
UBXN2B	UBXN2B	Neutrophil	Factor13	-0.0485557
UBXN4	UBXN4	Neutrophil	Factor13	-0.0517445
UNC119	UNC119	Neutrophil	Factor13	0.0770656
UNC13D	UNC13D	Neutrophil	Factor13	-0.0574093
UPF2	UPF2	Neutrophil	Factor13	-0.0410611
UQCR10	UQCR10	Neutrophil	Factor13	0.179776
UQCRB	UQCRB	Neutrophil	Factor13	0.0610673
USP10	USP10	Neutrophil	Factor13	-0.0717822
USP3	USP3	Neutrophil	Factor13	-0.0360679
USP4	USP4	Neutrophil	Factor13	-0.00315431
USP8	USP8	Neutrophil	Factor13	-0.000444622
VAMP2	VAMP2	Neutrophil	Factor13	0.0299556
VAPA	VAPA	Neutrophil	Factor13	0.0325882
VAV1	VAV1	Neutrophil	Factor13	0.0137148
VCP	VCP	Neutrophil	Factor13	0.0836966
VPS37B	VPS37B	Neutrophil	Factor13	-0.00464952
WAC	WAC	Neutrophil	Factor13	0.0384097
WASF2	WASF2	Neutrophil	Factor13	-0.030745
WBP2	WBP2	Neutrophil	Factor13	-0.0294488
WDR1	WDR1	Neutrophil	Factor13	-0.0472928
WDR26	WDR26	Neutrophil	Factor13	0.0194398
WIPF2	WIPF2	Neutrophil	Factor13	-0.0537649
XRCC5	XRCC5	Neutrophil	Factor13	0.12978
XRN2	XRN2	Neutrophil	Factor13	0.0235147
YPEL5	YPEL5	Neutrophil	Factor13	0.0615846
YWHAZ	YWHAZ	Neutrophil	Factor13	-0.0829396
ZBTB7A	ZBTB7A	Neutrophil	Factor13	-0.0127906
ZBTB7B	ZBTB7B	Neutrophil	Factor13	-0.0235069
ZC3HAV1	ZC3HAV1	Neutrophil	Factor13	0.0547215
ZFAND5	ZFAND5	Neutrophil	Factor13	-0.0548181
ZFAS1	ZFAS1	Neutrophil	Factor13	0.0963709
ZFP36L2	ZFP36L2	Neutrophil	Factor13	0.085598
ZMAT2	ZMAT2	Neutrophil	Factor13	0.00935987
ZNF106	ZNF106	Neutrophil	Factor13	-0.083085
ZNF281	ZNF281	Neutrophil	Factor13	-0.0217964
ZNF467	ZNF467	Neutrophil	Factor13	-0.106122
ZNFX1	ZNFX1	Neutrophil	Factor13	0.0465955
A1BG_M0R009	A1BG_M0R009	Proteomics	Factor13	0.113549
A1BG_P04217.2	A1BG_P04217.2	Proteomics	Factor13	0.031776
A2M_P01023	A2M_P01023	Proteomics	Factor13	0.271781
ABI3BP_D3YTG3	ABI3BP_D3YTG3	Proteomics	Factor13	0.0211289
ACTB_P60709	ACTB_P60709	Proteomics	Factor13	0.0105812
ACTC1_P68032	ACTC1_P68032	Proteomics	Factor13	0.0949122
ACTN1_P12814	ACTN1_P12814	Proteomics	Factor13	0.0114528
ADAMTS13_Q76LX8	ADAMTS13_Q76LX8	Proteomics	Factor13	-0.0815227
ADAMTSL4_Q6UY14	ADAMTSL4_Q6UY14	Proteomics	Factor13	0.0150369
ADIPOQ_Q15848	ADIPOQ_Q15848	Proteomics	Factor13	-0.0185556
AFM_P43652	AFM_P43652	Proteomics	Factor13	0.0516384
AGT_P01019	AGT_P01019	Proteomics	Factor13	0.12698
AHSG_C9JV77	AHSG_C9JV77	Proteomics	Factor13	0.0247157
ALB_A0A0C4DGB6	ALB_A0A0C4DGB6	Proteomics	Factor13	-0.144729
ALB_P02768	ALB_P02768	Proteomics	Factor13	0.031441
ALDOA_J3KPS3	ALDOA_J3KPS3	Proteomics	Factor13	-0.00959566
ALDOB_P05062	ALDOB_P05062	Proteomics	Factor13	0.0581458
AMBP_P02760	AMBP_P02760	Proteomics	Factor13	-0.00412763
ANG_P03950	ANG_P03950	Proteomics	Factor13	-0.028985
ANGPTL3_Q9Y5C1	ANGPTL3_Q9Y5C1	Proteomics	Factor13	0.022256
ANGPTL6_K7EKF6	ANGPTL6_K7EKF6	Proteomics	Factor13	0.0206189
ANPEP_P15144	ANPEP_P15144	Proteomics	Factor13	-0.0479431
AOC3_Q16853	AOC3_Q16853	Proteomics	Factor13	-0.0563374
APCS_P02743	APCS_P02743	Proteomics	Factor13	0.0211969
APMAP_Q9HDC9	APMAP_Q9HDC9	Proteomics	Factor13	0.0209993
APOA1_P02647	APOA1_P02647	Proteomics	Factor13	0.0470352
APOA2_V9GYM3	APOA2_V9GYM3	Proteomics	Factor13	0.0135056
APOA4_P06727	APOA4_P06727	Proteomics	Factor13	0.100056
APOB_P04114	APOB_P04114	Proteomics	Factor13	-0.107374
APOC1_K7ERI9	APOC1_K7ERI9	Proteomics	Factor13	-0.223339
APOC3_B0YIW2	APOC3_B0YIW2	Proteomics	Factor13	-0.0487724
APOC4_P55056	APOC4_P55056	Proteomics	Factor13	0.0407131
APOC4.APOC2_K7ER74	APOC4.APOC2_K7ER74	Proteomics	Factor13	-0.000111151
APOD_C9JF17	APOD_C9JF17	Proteomics	Factor13	0.0356233
APOE_P02649	APOE_P02649	Proteomics	Factor13	0.0273706
APOF_Q13790	APOF_Q13790	Proteomics	Factor13	0.0452587
APOH_P02749	APOH_P02749	Proteomics	Factor13	-0.0385264
APOL1_O14791	APOL1_O14791	Proteomics	Factor13	-0.0160422
APOM_O95445	APOM_O95445	Proteomics	Factor13	-0.0890912
APOM_O95445.2	APOM_O95445.2	Proteomics	Factor13	-0.0357631
ASGR2_P07307	ASGR2_P07307	Proteomics	Factor13	-0.0331969
ATRN_O75882	ATRN_O75882	Proteomics	Factor13	0.0415284
AZGP1_P25311	AZGP1_P25311	Proteomics	Factor13	0.0412434
B2M_F5H6I0	B2M_F5H6I0	Proteomics	Factor13	0.261049
BASP1_P80723	BASP1_P80723	Proteomics	Factor13	0.0350363
BCHE_P06276	BCHE_P06276	Proteomics	Factor13	-0.0471629
BLVRB_P30043	BLVRB_P30043	Proteomics	Factor13	0.0939383
BPGM_P07738	BPGM_P07738	Proteomics	Factor13	0.0169667
BST1_A6NC48	BST1_A6NC48	Proteomics	Factor13	-0.041047
BTD_P43251	BTD_P43251	Proteomics	Factor13	-0.153447
C1QA_P02745	C1QA_P02745	Proteomics	Factor13	0.404683
C1QB_A0A0A0MSV6	C1QB_A0A0A0MSV6	Proteomics	Factor13	0.00184415
C1QC_P02747	C1QC_P02747	Proteomics	Factor13	0.0219283
C1R_B4DPQ0	C1R_B4DPQ0	Proteomics	Factor13	0.00559642
C1RL_Q9NZP8	C1RL_Q9NZP8	Proteomics	Factor13	0.0689424
C1S_A0A087X232	C1S_A0A087X232	Proteomics	Factor13	0.155087
C1S_C9IZP8	C1S_C9IZP8	Proteomics	Factor13	-0.0585599
C2_P06681	C2_P06681	Proteomics	Factor13	0.112227
C3_M0R1Q1	C3_M0R1Q1	Proteomics	Factor13	0.110546
C3_P01024	C3_P01024	Proteomics	Factor13	0.111097
C4A_P0C0L4	C4A_P0C0L4	Proteomics	Factor13	0.0371036
C4B_P0C0L5	C4B_P0C0L5	Proteomics	Factor13	-0.0370105
C4BPA_P04003	C4BPA_P04003	Proteomics	Factor13	0.0683077
C4BPB_P20851	C4BPB_P20851	Proteomics	Factor13	0.0515442
C5_P01031	C5_P01031	Proteomics	Factor13	0.0657877
C6_P13671	C6_P13671	Proteomics	Factor13	0.0386808
C7_P10643	C7_P10643	Proteomics	Factor13	0.111758
C8A_P07357	C8A_P07357	Proteomics	Factor13	0.0139718
C8B_P07358	C8B_P07358	Proteomics	Factor13	0.0737425
C8G_P07360	C8G_P07360	Proteomics	Factor13	0.0241498
C9_P02748	C9_P02748	Proteomics	Factor13	0.143137
CA1_P00915	CA1_P00915	Proteomics	Factor13	0.0704091
CA2_P00918	CA2_P00918	Proteomics	Factor13	0.0380211
CALML5_Q9NZT1	CALML5_Q9NZT1	Proteomics	Factor13	-0.160243
CAMP_J3KNB4	CAMP_J3KNB4	Proteomics	Factor13	0.0569622
CAT_P04040	CAT_P04040	Proteomics	Factor13	0.017051
CCL18_P55774	CCL18_P55774	Proteomics	Factor13	0.0385874
CD109_Q6YHK3	CD109_Q6YHK3	Proteomics	Factor13	-0.0704911
CD14_P08571	CD14_P08571	Proteomics	Factor13	0.0273499
CD44_H0Y5E4	CD44_H0Y5E4	Proteomics	Factor13	0.0188765
CD5L_O43866	CD5L_O43866	Proteomics	Factor13	-0.0555515
CDH13_P55290	CDH13_P55290	Proteomics	Factor13	0.0922603
CDH5_P33151	CDH5_P33151	Proteomics	Factor13	-0.00355516
CEACAM1_P13688	CEACAM1_P13688	Proteomics	Factor13	0.030623
CETP_P11597	CETP_P11597	Proteomics	Factor13	-0.132833
CFD_K7ERG9	CFD_K7ERG9	Proteomics	Factor13	0.0301638
CFH_P08603	CFH_P08603	Proteomics	Factor13	0.0690483
CFHR1_B1AKG0	CFHR1_B1AKG0	Proteomics	Factor13	0.025918
CFHR2_P36980	CFHR2_P36980	Proteomics	Factor13	0.17462
CFHR3_Q02985	CFHR3_Q02985	Proteomics	Factor13	0.214371
CFHR4_Q92496	CFHR4_Q92496	Proteomics	Factor13	0.0569288
CFHR5_Q9BXR6	CFHR5_Q9BXR6	Proteomics	Factor13	0.0611712
CFI_E7ETH0	CFI_E7ETH0	Proteomics	Factor13	0.0957902
CFL1_P23528	CFL1_P23528	Proteomics	Factor13	0.00572908
CFP_P27918	CFP_P27918	Proteomics	Factor13	-0.0457945
CHL1_A0A087X0M8	CHL1_A0A087X0M8	Proteomics	Factor13	0.0651939
CILP_O75339	CILP_O75339	Proteomics	Factor13	-0.065677
CKM_P06732	CKM_P06732	Proteomics	Factor13	-0.0470405
CLEC3B_E9PHK0	CLEC3B_E9PHK0	Proteomics	Factor13	-0.136966
CLU_P10909	CLU_P10909	Proteomics	Factor13	0.0139617
CLU_P10909.3	CLU_P10909.3	Proteomics	Factor13	0.00648707
CNDP1_Q96KN2	CNDP1_Q96KN2	Proteomics	Factor13	-0.11594
CNTN1_Q12860	CNTN1_Q12860	Proteomics	Factor13	0.0189005
COG4_A0A0A0MS45	COG4_A0A0A0MS45	Proteomics	Factor13	-0.0462074
COL18A1_P39060	COL18A1_P39060	Proteomics	Factor13	-0.0600058
COL6A3_P12111	COL6A3_P12111	Proteomics	Factor13	0.0684821
COLEC10_Q9Y6Z7	COLEC10_Q9Y6Z7	Proteomics	Factor13	-0.0476367
COLEC11_Q9BWP8	COLEC11_Q9BWP8	Proteomics	Factor13	0.00173452
COMP_G3XAP6	COMP_G3XAP6	Proteomics	Factor13	-0.00143669
CORO1A_P31146	CORO1A_P31146	Proteomics	Factor13	0.0185236
CP_H7C5R1	CP_H7C5R1	Proteomics	Factor13	0.0703617
CP_P00450	CP_P00450	Proteomics	Factor13	0.028468
CPB2_A0A087WSY5	CPB2_A0A087WSY5	Proteomics	Factor13	0.00733855
CPN1_P15169	CPN1_P15169	Proteomics	Factor13	0.0383607
CPN2_P22792	CPN2_P22792	Proteomics	Factor13	0.018024
CRISP3_J3KPA1	CRISP3_J3KPA1	Proteomics	Factor13	-0.0169337
CRP_P02741	CRP_P02741	Proteomics	Factor13	0.16873
CRTAC1_A0A0C4DFP6	CRTAC1_A0A0C4DFP6	Proteomics	Factor13	0.00413009
CSF1R_E9PEK4	CSF1R_E9PEK4	Proteomics	Factor13	0.0854034
CST3_P01034	CST3_P01034	Proteomics	Factor13	0.148001
CTBS_Q01459	CTBS_Q01459	Proteomics	Factor13	-0.00673608
DBH_P09172	DBH_P09172	Proteomics	Factor13	0.0698514
DCD_P81605	DCD_P81605	Proteomics	Factor13	0.0871238
DEFA1_P59665	DEFA1_P59665	Proteomics	Factor13	-0.0295669
DPEP2_Q9H4A9	DPEP2_Q9H4A9	Proteomics	Factor13	0.0302521
DSC1_Q08554	DSC1_Q08554	Proteomics	Factor13	-0.0707727
DSG2_Q14126	DSG2_Q14126	Proteomics	Factor13	-0.0461868
DSP_P15924	DSP_P15924	Proteomics	Factor13	0.0505183
ECM1_Q16610	ECM1_Q16610	Proteomics	Factor13	0.0276171
EEF1A2_A0A2U3TZH3	EEF1A2_A0A2U3TZH3	Proteomics	Factor13	0.05438
EFEMP1_Q12805	EFEMP1_Q12805	Proteomics	Factor13	0.0699258
ENO1_P06733	ENO1_P06733	Proteomics	Factor13	-0.0660645
ENPP2_E7EUF1	ENPP2_E7EUF1	Proteomics	Factor13	-0.0213694
ERN1_O75460	ERN1_O75460	Proteomics	Factor13	0.0298754
F10_P00742	F10_P00742	Proteomics	Factor13	-0.0409735
F11_P03951	F11_P03951	Proteomics	Factor13	-0.0113055
F12_P00748	F12_P00748	Proteomics	Factor13	0.0180852
F13A1_P00488	F13A1_P00488	Proteomics	Factor13	-0.19381
F13B_P05160	F13B_P05160	Proteomics	Factor13	-0.195235
F2_P00734	F2_P00734	Proteomics	Factor13	0.0103848
F5_A0A0A0MRJ7	F5_A0A0A0MRJ7	Proteomics	Factor13	-0.025557
F7_F5H8B0	F7_F5H8B0	Proteomics	Factor13	0.071922
F9_P00740	F9_P00740	Proteomics	Factor13	-0.0389784
FAH_P16930	FAH_P16930	Proteomics	Factor13	-0.0103846
FBLN1_P23142	FBLN1_P23142	Proteomics	Factor13	0.0473374
FBLN1_P23142.4	FBLN1_P23142.4	Proteomics	Factor13	0.00170808
FBLN5_G3V4U0	FBLN5_G3V4U0	Proteomics	Factor13	0.328532
FCGBP_Q9Y6R7	FCGBP_Q9Y6R7	Proteomics	Factor13	0.0965006
FCGR3A_A0A1W2PQB1	FCGR3A_A0A1W2PQB1	Proteomics	Factor13	-0.0473856
FCN2_Q15485	FCN2_Q15485	Proteomics	Factor13	0.0654133
FCN3_O75636	FCN3_O75636	Proteomics	Factor13	-0.0402369
FERMT3_Q86UX7	FERMT3_Q86UX7	Proteomics	Factor13	-0.0430866
FETUB_Q9UGM5	FETUB_Q9UGM5	Proteomics	Factor13	-0.0947516
FGA_P02671	FGA_P02671	Proteomics	Factor13	0.184768
FGB_P02675	FGB_P02675	Proteomics	Factor13	0.205319
FGG_C9JPQ9	FGG_C9JPQ9	Proteomics	Factor13	0.200178
FGG_P02679	FGG_P02679	Proteomics	Factor13	0.230277
FGL1_Q08830	FGL1_Q08830	Proteomics	Factor13	0.0485866
FITM1_A5D6W6	FITM1_A5D6W6	Proteomics	Factor13	0.0592887
FLG2_Q5D862	FLG2_Q5D862	Proteomics	Factor13	0.00566936
FLNA_P21333	FLNA_P21333	Proteomics	Factor13	0.0714524
FN1_H0Y4K8	FN1_H0Y4K8	Proteomics	Factor13	0.113047
FN1_P02751	FN1_P02751	Proteomics	Factor13	-0.014841
FUCA1_P04066	FUCA1_P04066	Proteomics	Factor13	0.101159
GANAB_F5H6X6	GANAB_F5H6X6	Proteomics	Factor13	0.0354277
GAPDH_P04406	GAPDH_P04406	Proteomics	Factor13	-0.0270824
GC_D6RF35	GC_D6RF35	Proteomics	Factor13	0.0648229
GC_P02774	GC_P02774	Proteomics	Factor13	0.0375456
GGH_Q92820	GGH_Q92820	Proteomics	Factor13	0.0561645
GLIPR2_Q9H4G4	GLIPR2_Q9H4G4	Proteomics	Factor13	0.0314091
GNPTG_Q9UJJ9	GNPTG_Q9UJJ9	Proteomics	Factor13	0.164981
GP1BA_A0A0C4DGZ8	GP1BA_A0A0C4DGZ8	Proteomics	Factor13	0.0120935
GPLD1_P80108	GPLD1_P80108	Proteomics	Factor13	0.00820737
GPX3_A0A087X1J7	GPX3_A0A087X1J7	Proteomics	Factor13	0.0740568
GSN_P06396	GSN_P06396	Proteomics	Factor13	0.0129784
GSN_P06396.2	GSN_P06396.2	Proteomics	Factor13	-0.049659
GSR_P00390	GSR_P00390	Proteomics	Factor13	-0.0176142
GSTP1_P09211	GSTP1_P09211	Proteomics	Factor13	-0.110176
H3F3A_B4DEB1	H3F3A_B4DEB1	Proteomics	Factor13	-0.0595953
H6PD_O95479	H6PD_O95479	Proteomics	Factor13	0.188406
HABP2_Q14520	HABP2_Q14520	Proteomics	Factor13	0.0419615
HAGH_Q16775	HAGH_Q16775	Proteomics	Factor13	-0.0311254
HBA1_P69905	HBA1_P69905	Proteomics	Factor13	0.0570146
HBB_P68871	HBB_P68871	Proteomics	Factor13	0.0885107
HBD_P02042	HBD_P02042	Proteomics	Factor13	0.0778103
hCG_2039566_A0A0U1RR32	hCG_2039566_A0A0U1RR32	Proteomics	Factor13	-0.0250924
HGFAC_Q04756	HGFAC_Q04756	Proteomics	Factor13	0.0703369
HIST1H1E_P10412	HIST1H1E_P10412	Proteomics	Factor13	-0.0650179
HIST1H4A_P62805	HIST1H4A_P62805	Proteomics	Factor13	-0.0742373
HLA.A_P05534	HLA.A_P05534	Proteomics	Factor13	0.108025
HP_J3KSV1	HP_J3KSV1	Proteomics	Factor13	0.0419823
HP_P00738	HP_P00738	Proteomics	Factor13	0.181856
HPD_A0A0B4J1R4	HPD_A0A0B4J1R4	Proteomics	Factor13	-0.0271961
HPR_P00739	HPR_P00739	Proteomics	Factor13	0.0653763
HPX_P02790	HPX_P02790	Proteomics	Factor13	0.0521307
HRG_P04196	HRG_P04196	Proteomics	Factor13	-0.0652668
HRNR_Q86YZ3	HRNR_Q86YZ3	Proteomics	Factor13	-0.0416734
HSP90B1_P14625	HSP90B1_P14625	Proteomics	Factor13	-0.0315468
HSPA5_P11021	HSPA5_P11021	Proteomics	Factor13	0.0441643
HSPA8_E9PKE3	HSPA8_E9PKE3	Proteomics	Factor13	0.0226729
HSPG2_P98160	HSPG2_P98160	Proteomics	Factor13	-0.0782499
ICAM1_P05362	ICAM1_P05362	Proteomics	Factor13	0.0191916
ICAM2_J3QQR8	ICAM2_J3QQR8	Proteomics	Factor13	-0.0130729
ICOSLG_K4DIA0	ICOSLG_K4DIA0	Proteomics	Factor13	-0.0369142
IGF2_P01344	IGF2_P01344	Proteomics	Factor13	-0.0550232
IGFALS_P35858	IGFALS_P35858	Proteomics	Factor13	-0.300281
IGFBP2_P18065	IGFBP2_P18065	Proteomics	Factor13	0.0552658
IGFBP3_A6XND0	IGFBP3_A6XND0	Proteomics	Factor13	-0.066937
IGFBP4_P22692	IGFBP4_P22692	Proteomics	Factor13	0.0773716
IGFBP5_P24593	IGFBP5_P24593	Proteomics	Factor13	0.00289018
IGFBP6_P24592	IGFBP6_P24592	Proteomics	Factor13	0.0637316
IGHA1_P01876	IGHA1_P01876	Proteomics	Factor13	0.094418
IGHA2_A0A0G2JMB2	IGHA2_A0A0G2JMB2	Proteomics	Factor13	0.133368
IGHA2_A0A286YEY5	IGHA2_A0A286YEY5	Proteomics	Factor13	0.0972807
IGHD_A0A0A0MS09	IGHD_A0A0A0MS09	Proteomics	Factor13	0.168436
IGHE_A0A286YES5	IGHE_A0A286YES5	Proteomics	Factor13	-0.0979348
IGHG1_A0A0A0MS08	IGHG1_A0A0A0MS08	Proteomics	Factor13	0.0422564
IGHG2_A0A286YEY4	IGHG2_A0A286YEY4	Proteomics	Factor13	0.038178
IGHG3_A0A286YES1	IGHG3_A0A286YES1	Proteomics	Factor13	0.0127655
IGHG4_A0A286YFJ8	IGHG4_A0A286YFJ8	Proteomics	Factor13	-0.011621
IGHM_P01871	IGHM_P01871	Proteomics	Factor13	-0.110699
IGHV1.18_A0A0C4DH31	IGHV1.18_A0A0C4DH31	Proteomics	Factor13	0.0147128
IGHV1.2_P23083	IGHV1.2_P23083	Proteomics	Factor13	-0.00891482
IGHV1.24_A0A0C4DH33	IGHV1.24_A0A0C4DH33	Proteomics	Factor13	0.0549482
IGHV1.3_A0A0C4DH29	IGHV1.3_A0A0C4DH29	Proteomics	Factor13	0.00529323
IGHV1.45_A0A0A0MS14	IGHV1.45_A0A0A0MS14	Proteomics	Factor13	0.0403086
IGHV1.46_P01743	IGHV1.46_P01743	Proteomics	Factor13	-0.0251557
IGHV1.69_P01742	IGHV1.69_P01742	Proteomics	Factor13	0.0234426
IGHV1.69D_A0A0B4J2H0	IGHV1.69D_A0A0B4J2H0	Proteomics	Factor13	-0.0254438
IGHV1.8_P0DP01	IGHV1.8_P0DP01	Proteomics	Factor13	0.0358176
IGHV1OR15.1_A0A075B7D0	IGHV1OR15.1_A0A075B7D0	Proteomics	Factor13	0.269012
IGHV1OR15.9_A0A0B4J2B8	IGHV1OR15.9_A0A0B4J2B8	Proteomics	Factor13	0.0389039
IGHV2.26_A0A0B4J1V2	IGHV2.26_A0A0B4J1V2	Proteomics	Factor13	-0.0151146
IGHV2.5_P01817	IGHV2.5_P01817	Proteomics	Factor13	-0.0204789
IGHV2.70D_A0A0C4DH43	IGHV2.70D_A0A0C4DH43	Proteomics	Factor13	0.30541
IGHV3.13_P01766	IGHV3.13_P01766	Proteomics	Factor13	0.113684
IGHV3.15_A0A0B4J1V0	IGHV3.15_A0A0B4J1V0	Proteomics	Factor13	0.00480672
IGHV3.20_A0A0C4DH32	IGHV3.20_A0A0C4DH32	Proteomics	Factor13	-0.0633589
IGHV3.23_P01764	IGHV3.23_P01764	Proteomics	Factor13	0.101731
IGHV3.30_P01768	IGHV3.30_P01768	Proteomics	Factor13	0.0134743
IGHV3.35_A0A0C4DH35	IGHV3.35_A0A0C4DH35	Proteomics	Factor13	-0.0144455
IGHV3.38_A0A0C4DH36	IGHV3.38_A0A0C4DH36	Proteomics	Factor13	0.166503
IGHV3.43_A0A0B4J1X8	IGHV3.43_A0A0B4J1X8	Proteomics	Factor13	0.0685665
IGHV3.49_A0A0A0MS15	IGHV3.49_A0A0A0MS15	Proteomics	Factor13	-0.0130792
IGHV3.64_A0A075B6Q5	IGHV3.64_A0A075B6Q5	Proteomics	Factor13	0.0603555
IGHV3.64D_A0A0J9YX35	IGHV3.64D_A0A0J9YX35	Proteomics	Factor13	0.0768006
IGHV3.7_P01780	IGHV3.7_P01780	Proteomics	Factor13	-0.200127
IGHV3.72_A0A0B4J1Y9	IGHV3.72_A0A0B4J1Y9	Proteomics	Factor13	0.0289322
IGHV3.73_A0A0B4J1V6	IGHV3.73_A0A0B4J1V6	Proteomics	Factor13	0.0226859
IGHV3.74_A0A0B4J1X5	IGHV3.74_A0A0B4J1X5	Proteomics	Factor13	0.139181
IGHV3.9_P01782	IGHV3.9_P01782	Proteomics	Factor13	-0.0540782
IGHV3OR15.7_A0A075B7D8	IGHV3OR15.7_A0A075B7D8	Proteomics	Factor13	-0.00167951
IGHV3OR16.12_A0A075B7B8	IGHV3OR16.12_A0A075B7B8	Proteomics	Factor13	0.118094
IGHV3OR16.9_S4R460	IGHV3OR16.9_S4R460	Proteomics	Factor13	-0.01928
IGHV4.28_A0A0C4DH34	IGHV4.28_A0A0C4DH34	Proteomics	Factor13	-0.0765178
IGHV4.34_P06331	IGHV4.34_P06331	Proteomics	Factor13	-0.0471294
IGHV4.38.2_P0DP08	IGHV4.38.2_P0DP08	Proteomics	Factor13	-0.0357173
IGHV4.4_A0A075B6R2	IGHV4.4_A0A075B6R2	Proteomics	Factor13	-0.112558
IGHV4OR15.8_A0A075B7B6	IGHV4OR15.8_A0A075B7B6	Proteomics	Factor13	0.0067392
IGHV5.51_A0A0C4DH38	IGHV5.51_A0A0C4DH38	Proteomics	Factor13	0.0622583
IGHV6.1_A0A0B4J1U7	IGHV6.1_A0A0B4J1U7	Proteomics	Factor13	-0.0231397
IGHV7.81_A0A0B4J1V7	IGHV7.81_A0A0B4J1V7	Proteomics	Factor13	0.155543
IGKC_P01834	IGKC_P01834	Proteomics	Factor13	-0.016694
IGKJ1_A0A0A0MT89	IGKJ1_A0A0A0MT89	Proteomics	Factor13	0.0337443
IGKV1.16_P04430	IGKV1.16_P04430	Proteomics	Factor13	0.0370779
IGKV1.17_P01599	IGKV1.17_P01599	Proteomics	Factor13	0.0910007
IGKV1.27_A0A075B6S5	IGKV1.27_A0A075B6S5	Proteomics	Factor13	0.0574851
IGKV1.37_A0A075B6S9	IGKV1.37_A0A075B6S9	Proteomics	Factor13	-0.0836451
IGKV1.39_P01597	IGKV1.39_P01597	Proteomics	Factor13	-0.0263591
IGKV1.5_P01602	IGKV1.5_P01602	Proteomics	Factor13	0.0696069
IGKV1.6_A0A0C4DH72	IGKV1.6_A0A0C4DH72	Proteomics	Factor13	0.0212817
IGKV1.8_A0A0C4DH67	IGKV1.8_A0A0C4DH67	Proteomics	Factor13	0.0177687
IGKV1D.13_A0A0B4J2D9	IGKV1D.13_A0A0B4J2D9	Proteomics	Factor13	-0.00277878
IGKV1D.16_P01601	IGKV1D.16_P01601	Proteomics	Factor13	0.134932
IGKV1D.33_A0A2Q2TTZ9	IGKV1D.33_A0A2Q2TTZ9	Proteomics	Factor13	0.012965
IGKV1D.8_A0A087WSZ0	IGKV1D.8_A0A087WSZ0	Proteomics	Factor13	-0.0332123
IGKV2.28_A0A075B6P5	IGKV2.28_A0A075B6P5	Proteomics	Factor13	0.268968
IGKV2.29_A2NJV5	IGKV2.29_A2NJV5	Proteomics	Factor13	0.0397249
IGKV2.30_P06310	IGKV2.30_P06310	Proteomics	Factor13	0.0255874
IGKV2.40_A0A087X0Q4	IGKV2.40_A0A087X0Q4	Proteomics	Factor13	0.112414
IGKV2D.24_A0A075B6R9	IGKV2D.24_A0A075B6R9	Proteomics	Factor13	0.0277918
IGKV2D.29_A0A075B6S2	IGKV2D.29_A0A075B6S2	Proteomics	Factor13	-0.0571691
IGKV3.15_P01624	IGKV3.15_P01624	Proteomics	Factor13	0.0224148
IGKV3.20_P01619	IGKV3.20_P01619	Proteomics	Factor13	-0.014793
IGKV3D.11_A0A0A0MRZ8	IGKV3D.11_A0A0A0MRZ8	Proteomics	Factor13	0.023867
IGKV3D.15_A0A087WSY6	IGKV3D.15_A0A087WSY6	Proteomics	Factor13	0.0325456
IGKV3D.20_A0A0C4DH25	IGKV3D.20_A0A0C4DH25	Proteomics	Factor13	0.0184285
IGKV4.1_P06312	IGKV4.1_P06312	Proteomics	Factor13	-0.0204632
IGKV6.21_A0A0C4DH24	IGKV6.21_A0A0C4DH24	Proteomics	Factor13	0.0138134
IGKV6D.21_A0A0A0MT36	IGKV6D.21_A0A0A0MT36	Proteomics	Factor13	0.0384277
IGLC2_P0DOY2	IGLC2_P0DOY2	Proteomics	Factor13	0.146906
IGLC7_A0M8Q6	IGLC7_A0M8Q6	Proteomics	Factor13	0.190842
IGLL1_P15814	IGLL1_P15814	Proteomics	Factor13	0.0220425
IGLL5_A0A0B4J231	IGLL5_A0A0B4J231	Proteomics	Factor13	0.0315903
IGLV1.36_A0A0B4J1U3	IGLV1.36_A0A0B4J1U3	Proteomics	Factor13	-0.10908
IGLV1.40_P01703	IGLV1.40_P01703	Proteomics	Factor13	-0.0835319
IGLV1.47_P01700	IGLV1.47_P01700	Proteomics	Factor13	0.0980439
IGLV1.51_P01701	IGLV1.51_P01701	Proteomics	Factor13	0.0187485
IGLV10.54_A0A075B6I4	IGLV10.54_A0A075B6I4	Proteomics	Factor13	0.0325035
IGLV2.11_P01706	IGLV2.11_P01706	Proteomics	Factor13	0.0432706
IGLV2.14_P01704	IGLV2.14_P01704	Proteomics	Factor13	-0.0166059
IGLV2.18_A0A075B6J9	IGLV2.18_A0A075B6J9	Proteomics	Factor13	0.233262
IGLV2.8_P01709	IGLV2.8_P01709	Proteomics	Factor13	0.0166809
IGLV3.1_P01715	IGLV3.1_P01715	Proteomics	Factor13	0.0215992
IGLV3.10_A0A075B6K4	IGLV3.10_A0A075B6K4	Proteomics	Factor13	-0.0107264
IGLV3.12_A0A075B6K2	IGLV3.12_A0A075B6K2	Proteomics	Factor13	0.0357189
IGLV3.16_A0A075B6K0	IGLV3.16_A0A075B6K0	Proteomics	Factor13	0.0973952
IGLV3.19_P01714	IGLV3.19_P01714	Proteomics	Factor13	0.0166627
IGLV3.21_P80748	IGLV3.21_P80748	Proteomics	Factor13	-0.00519687
IGLV3.25_P01717	IGLV3.25_P01717	Proteomics	Factor13	0.047024
IGLV3.27_P01718	IGLV3.27_P01718	Proteomics	Factor13	0.387818
IGLV3.9_A0A075B6K5	IGLV3.9_A0A075B6K5	Proteomics	Factor13	-0.0218853
IGLV4.3_A0A075B6K6	IGLV4.3_A0A075B6K6	Proteomics	Factor13	0.0598322
IGLV4.60_A0A075B6I1	IGLV4.60_A0A075B6I1	Proteomics	Factor13	0.0678032
IGLV4.69_A0A075B6H9	IGLV4.69_A0A075B6H9	Proteomics	Factor13	0.0729847
IGLV5.45_A0A0G2JSC0	IGLV5.45_A0A0G2JSC0	Proteomics	Factor13	0.0267404
IGLV6.57_P01721	IGLV6.57_P01721	Proteomics	Factor13	-0.00283437
IGLV7.43_P04211	IGLV7.43_P04211	Proteomics	Factor13	-0.0144247
IGLV7.46_A0A075B6I9	IGLV7.46_A0A075B6I9	Proteomics	Factor13	0.0302372
IGLV8.61_A0A075B6I0	IGLV8.61_A0A075B6I0	Proteomics	Factor13	0.238156
IGLV9.49_A0A0B4J1Y8	IGLV9.49_A0A0B4J1Y8	Proteomics	Factor13	0.0203683
IL1RAP_Q9NPH3	IL1RAP_Q9NPH3	Proteomics	Factor13	-0.128067
ITIH1_P19827	ITIH1_P19827	Proteomics	Factor13	-0.0211967
ITIH1_P19827.2	ITIH1_P19827.2	Proteomics	Factor13	0.0315769
ITIH2_P19823	ITIH2_P19823	Proteomics	Factor13	-0.0103789
ITIH3_Q06033	ITIH3_Q06033	Proteomics	Factor13	0.230615
ITIH4_B7ZKJ8	ITIH4_B7ZKJ8	Proteomics	Factor13	-0.0195696
ITIH4_Q14624	ITIH4_Q14624	Proteomics	Factor13	0.00893941
JCHAIN_P01591	JCHAIN_P01591	Proteomics	Factor13	0.0778973
JUP_P14923	JUP_P14923	Proteomics	Factor13	-0.244582
KLKB1_H0YAC1	KLKB1_H0YAC1	Proteomics	Factor13	-0.0435759
KNG1_P01042	KNG1_P01042	Proteomics	Factor13	-0.00772954
KNG1_P01042.2	KNG1_P01042.2	Proteomics	Factor13	-0.0169291
KRT1_P04264	KRT1_P04264	Proteomics	Factor13	-0.0562211
KRT10_P13645	KRT10_P13645	Proteomics	Factor13	-0.0578873
KRT13_P13646	KRT13_P13646	Proteomics	Factor13	-0.0676275
KRT14_P02533	KRT14_P02533	Proteomics	Factor13	-0.0355719
KRT16_P08779	KRT16_P08779	Proteomics	Factor13	-0.066154
KRT17_Q04695	KRT17_Q04695	Proteomics	Factor13	0.0325025
KRT2_P35908	KRT2_P35908	Proteomics	Factor13	-0.0611268
KRT5_P13647	KRT5_P13647	Proteomics	Factor13	-0.0129327
KRT6A_P02538	KRT6A_P02538	Proteomics	Factor13	-0.0444389
KRT6B_P04259	KRT6B_P04259	Proteomics	Factor13	-0.123862
KRT78_Q8N1N4	KRT78_Q8N1N4	Proteomics	Factor13	0.0641448
KRT81_A0A087X106	KRT81_A0A087X106	Proteomics	Factor13	0.173732
KRT9_P35527	KRT9_P35527	Proteomics	Factor13	-0.117361
LAMP1_P11279	LAMP1_P11279	Proteomics	Factor13	0.00956992
LAMP2_P13473	LAMP2_P13473	Proteomics	Factor13	-0.0526421
LBP_P18428	LBP_P18428	Proteomics	Factor13	0.151697
LCAT_P04180	LCAT_P04180	Proteomics	Factor13	0.018362
LCP1_P13796	LCP1_P13796	Proteomics	Factor13	0.0584776
LDHA_P00338	LDHA_P00338	Proteomics	Factor13	0.0799185
LDHB_P07195	LDHB_P07195	Proteomics	Factor13	0.0082471
LGALS3BP_Q08380	LGALS3BP_Q08380	Proteomics	Factor13	0.110484
LIPC_P11150	LIPC_P11150	Proteomics	Factor13	0.0097242
LPA_P08519	LPA_P08519	Proteomics	Factor13	-0.157889
LRG1_P02750	LRG1_P02750	Proteomics	Factor13	0.160635
LRP1_Q07954	LRP1_Q07954	Proteomics	Factor13	0.0279841
LTA4H_P09960	LTA4H_P09960	Proteomics	Factor13	-0.241183
LTF_E7EQB2	LTF_E7EQB2	Proteomics	Factor13	0.0434807
LUM_P51884	LUM_P51884	Proteomics	Factor13	-0.0961662
LYVE1_Q9Y5Y7	LYVE1_Q9Y5Y7	Proteomics	Factor13	0.0423761
LYZ_A0A0B4J259	LYZ_A0A0B4J259	Proteomics	Factor13	0.117751
MAN1A1_P33908	MAN1A1_P33908	Proteomics	Factor13	-0.000166196
MAN2A1_Q16706	MAN2A1_Q16706	Proteomics	Factor13	0.0770685
MASP1_P48740	MASP1_P48740	Proteomics	Factor13	-0.146567
MASP1_P48740.2	MASP1_P48740.2	Proteomics	Factor13	-0.0185647
MASP2_O00187	MASP2_O00187	Proteomics	Factor13	0.0379217
MB_B0QYF8	MB_B0QYF8	Proteomics	Factor13	-0.027051
MBL2_P11226	MBL2_P11226	Proteomics	Factor13	-0.0609155
MCAM_P43121	MCAM_P43121	Proteomics	Factor13	-0.00951116
MDH1_B9A041	MDH1_B9A041	Proteomics	Factor13	0.014569
MINPP1_Q9UNW1	MINPP1_Q9UNW1	Proteomics	Factor13	-0.0177069
MMP9_P14780	MMP9_P14780	Proteomics	Factor13	-0.0368345
MMRN2_Q9H8L6	MMRN2_Q9H8L6	Proteomics	Factor13	-0.0374065
MPO_P05164	MPO_P05164	Proteomics	Factor13	0.0247536
MST1_G3XAK1	MST1_G3XAK1	Proteomics	Factor13	0.125747
MTHFD1_F5H2F4	MTHFD1_F5H2F4	Proteomics	Factor13	-0.0391423
MYH9_P35579	MYH9_P35579	Proteomics	Factor13	0.0355701
NCAM1_A0A087WTE4	NCAM1_A0A087WTE4	Proteomics	Factor13	0.130909
NID1_P14543	NID1_P14543	Proteomics	Factor13	0.0454687
NRP1_E7EX60	NRP1_E7EX60	Proteomics	Factor13	-0.0204206
OGN_P20774	OGN_P20774	Proteomics	Factor13	0.0282649
OIT3_Q8WWZ8	OIT3_Q8WWZ8	Proteomics	Factor13	-0.0909643
OLFM1_Q99784	OLFM1_Q99784	Proteomics	Factor13	0.0225249
ORM1_P02763	ORM1_P02763	Proteomics	Factor13	0.270284
ORM2_P19652	ORM2_P19652	Proteomics	Factor13	0.0458717
P4HB_P07237	P4HB_P07237	Proteomics	Factor13	-0.00867911
PCOLCE_Q15113	PCOLCE_Q15113	Proteomics	Factor13	0.0173652
PCSK9_Q8NBP7	PCSK9_Q8NBP7	Proteomics	Factor13	0.0111465
PCYOX1_Q9UHG3	PCYOX1_Q9UHG3	Proteomics	Factor13	0.081731
PDIA3_P30101	PDIA3_P30101	Proteomics	Factor13	0.0714198
PEPD_P12955	PEPD_P12955	Proteomics	Factor13	-0.0583746
PF4_P02776	PF4_P02776	Proteomics	Factor13	0.0764991
PFN1_P07737	PFN1_P07737	Proteomics	Factor13	-0.0845545
PGLYRP2_M0R2W8	PGLYRP2_M0R2W8	Proteomics	Factor13	0.0312891
PGLYRP2_Q96PD5	PGLYRP2_Q96PD5	Proteomics	Factor13	-0.0469364
PHOX2B_Q99453	PHOX2B_Q99453	Proteomics	Factor13	0.0684612
PI16_Q6UXB8	PI16_Q6UXB8	Proteomics	Factor13	0.101588
PIGR_P01833	PIGR_P01833	Proteomics	Factor13	-0.0733875
PIP_P12273	PIP_P12273	Proteomics	Factor13	0.0428872
PKM_P14618	PKM_P14618	Proteomics	Factor13	0.0294426
PLG_P00747	PLG_P00747	Proteomics	Factor13	0.0408171
PLTP_P55058	PLTP_P55058	Proteomics	Factor13	0.00991293
PLXDC2_Q6UX71	PLXDC2_Q6UX71	Proteomics	Factor13	0.0346724
PON1_P27169	PON1_P27169	Proteomics	Factor13	-0.0149813
PON3_Q15166	PON3_Q15166	Proteomics	Factor13	-0.00500799
POSTN_Q15063.2	POSTN_Q15063.2	Proteomics	Factor13	-0.052306
PPBP_P02775	PPBP_P02775	Proteomics	Factor13	0.0913411
PPIA_P62937	PPIA_P62937	Proteomics	Factor13	0.00835323
PRDX1_Q06830	PRDX1_Q06830	Proteomics	Factor13	0.0216576
PRDX2_P32119	PRDX2_P32119	Proteomics	Factor13	0.039426
PRDX6_P30041	PRDX6_P30041	Proteomics	Factor13	-0.0239723
PRG4_A0A0U1RR20	PRG4_A0A0U1RR20	Proteomics	Factor13	-0.125899
PRH1_A0A087WV42	PRH1_A0A087WV42	Proteomics	Factor13	0.00271608
PROC_E7END6	PROC_E7END6	Proteomics	Factor13	-0.0875608
PROCR_A0A0U1RQQ4	PROCR_A0A0U1RQQ4	Proteomics	Factor13	-0.0228666
PROS1_P07225	PROS1_P07225	Proteomics	Factor13	0.0309382
PROZ_P22891	PROZ_P22891	Proteomics	Factor13	0.0883399
PTGDS_P41222	PTGDS_P41222	Proteomics	Factor13	0.017793
PTPRG_P23470	PTPRG_P23470	Proteomics	Factor13	0.0203078
PTPRJ_A0A087WTK0	PTPRJ_A0A087WTK0	Proteomics	Factor13	0.111634
PVR_A0A0A0MSA9	PVR_A0A0A0MSA9	Proteomics	Factor13	0.0282188
PYGB_P11216	PYGB_P11216	Proteomics	Factor13	-0.0120585
PZP_P20742	PZP_P20742	Proteomics	Factor13	-0.0958908
QSOX1_O00391	QSOX1_O00391	Proteomics	Factor13	0.356879
RARRES2_C9J8S2	RARRES2_C9J8S2	Proteomics	Factor13	0.105929
RBP4_P02753	RBP4_P02753	Proteomics	Factor13	0.00443633
RNASE4_P34096	RNASE4_P34096	Proteomics	Factor13	0.201563
ROBO4_Q8WZ75	ROBO4_Q8WZ75	Proteomics	Factor13	-0.00984014
S100A8_P05109	S100A8_P05109	Proteomics	Factor13	-0.0316507
S100A9_P06702	S100A9_P06702	Proteomics	Factor13	0.101812
SAA1_P0DJI8	SAA1_P0DJI8	Proteomics	Factor13	0.141693
SAA2_P0DJI9	SAA2_P0DJI9	Proteomics	Factor13	0.258571
SAA4_P35542	SAA4_P35542	Proteomics	Factor13	0.00128676
SBSN_Q6UWP8	SBSN_Q6UWP8	Proteomics	Factor13	0.00925819
SELENBP1_Q13228	SELENBP1_Q13228	Proteomics	Factor13	-0.118709
SELENOP_A0A182DWH7	SELENOP_A0A182DWH7	Proteomics	Factor13	0.0267145
SELL_P14151	SELL_P14151	Proteomics	Factor13	0.00634941
SERPINA1_A0A024R6I7	SERPINA1_A0A024R6I7	Proteomics	Factor13	-0.0758683
SERPINA1_P01009	SERPINA1_P01009	Proteomics	Factor13	0.436949
SERPINA10_G3V2W1	SERPINA10_G3V2W1	Proteomics	Factor13	0.0110316
SERPINA11_Q86U17	SERPINA11_Q86U17	Proteomics	Factor13	-0.0027401
SERPINA3_G3V3A0	SERPINA3_G3V3A0	Proteomics	Factor13	0.164202
SERPINA3_P01011	SERPINA3_P01011	Proteomics	Factor13	0.209037
SERPINA4_P29622	SERPINA4_P29622	Proteomics	Factor13	-0.158354
SERPINA5_P05154	SERPINA5_P05154	Proteomics	Factor13	-0.0164426
SERPINA6_P08185	SERPINA6_P08185	Proteomics	Factor13	-0.0374834
SERPINA7_P05543	SERPINA7_P05543	Proteomics	Factor13	0.0454565
SERPINC1_P01008	SERPINC1_P01008	Proteomics	Factor13	-0.104937
SERPIND1_P05546	SERPIND1_P05546	Proteomics	Factor13	-0.0313833
SERPINF1_P36955	SERPINF1_P36955	Proteomics	Factor13	0.176272
SERPINF2_P08697	SERPINF2_P08697	Proteomics	Factor13	0.021536
SERPING1_P05155	SERPING1_P05155	Proteomics	Factor13	0.057417
SFTPB_D6W5L6	SFTPB_D6W5L6	Proteomics	Factor13	-0.088421
SHBG_I3L145	SHBG_I3L145	Proteomics	Factor13	-0.00522009
SLC3A2_F5GZS6	SLC3A2_F5GZS6	Proteomics	Factor13	0.0177196
SOD3_P08294	SOD3_P08294	Proteomics	Factor13	0.0176822
SPARCL1_Q14515	SPARCL1_Q14515	Proteomics	Factor13	0.204862
SPP2_Q13103	SPP2_Q13103	Proteomics	Factor13	0.153313
SSC5D_A1L4H1	SSC5D_A1L4H1	Proteomics	Factor13	-0.0891218
TF_P02787	TF_P02787	Proteomics	Factor13	-0.0171104
TFRC_G3V0E5	TFRC_G3V0E5	Proteomics	Factor13	0.0118958
TGFBI_Q15582	TGFBI_Q15582	Proteomics	Factor13	0.1541
TGOLN2_O43493	TGOLN2_O43493	Proteomics	Factor13	-0.0673956
THBS1_P07996	THBS1_P07996	Proteomics	Factor13	0.0935585
TIMP1_P01033	TIMP1_P01033	Proteomics	Factor13	0.0926797
TLN1_Q9Y490	TLN1_Q9Y490	Proteomics	Factor13	0.00851306
TNXB_A0A087X0I0	TNXB_A0A087X0I0	Proteomics	Factor13	-0.0125635
TPI1_P60174	TPI1_P60174	Proteomics	Factor13	0.163294
TTR_P02766	TTR_P02766	Proteomics	Factor13	0.0117151
TUBA1C_F5H5D3	TUBA1C_F5H5D3	Proteomics	Factor13	-0.0455639
TUBB_P07437	TUBB_P07437	Proteomics	Factor13	0.0805866
TXN_P10599	TXN_P10599	Proteomics	Factor13	0.0707243
UBB_B4DV12	UBB_B4DV12	Proteomics	Factor13	0.0309818
VASN_Q6EMK4	VASN_Q6EMK4	Proteomics	Factor13	0.0399399
VCAM1_P19320	VCAM1_P19320	Proteomics	Factor13	0.182743
VCL_P18206	VCL_P18206	Proteomics	Factor13	0.172013
VNN1_O95497	VNN1_O95497	Proteomics	Factor13	-0.0512549
VTN_P04004	VTN_P04004	Proteomics	Factor13	0.0110686
VWF_P04275	VWF_P04275	Proteomics	Factor13	0.0501518
WWC3_Q9ULE0	WWC3_Q9ULE0	Proteomics	Factor13	0.0307651
X_A0A0G2JRQ6	X_A0A0G2JRQ6	Proteomics	Factor13	0.0330702
X_A0A0J9YW62	X_A0A0J9YW62	Proteomics	Factor13	-0.0510167
X_A0A1B0GU03	X_A0A1B0GU03	Proteomics	Factor13	0.00719547
X_A0A2R8Y7X9	X_A0A2R8Y7X9	Proteomics	Factor13	-0.0452566
X_B4E1Z4	X_B4E1Z4	Proteomics	Factor13	0.127241
X_H0YJW9	X_H0YJW9	Proteomics	Factor13	-0.0632132
YWHAZ_P63104	YWHAZ_P63104	Proteomics	Factor13	0.0698991
ZNF511.PRAP1_H7BY64	ZNF511.PRAP1_H7BY64	Proteomics	Factor13	0.0206102
X0_T.cell.CD4__AAK1	AAK1	CD4+ T cells (Cluster 0)	Factor13	-0.090953
X0_T.cell.CD4__ABRACL	ABRACL	CD4+ T cells (Cluster 0)	Factor13	-0.346149
X0_T.cell.CD4__ACAP1	ACAP1	CD4+ T cells (Cluster 0)	Factor13	-0.0828524
X0_T.cell.CD4__ACTB	ACTB	CD4+ T cells (Cluster 0)	Factor13	-0.374402
X0_T.cell.CD4__ACTG1	ACTG1	CD4+ T cells (Cluster 0)	Factor13	-0.164678
X0_T.cell.CD4__ACTR2	ACTR2	CD4+ T cells (Cluster 0)	Factor13	-0.503029
X0_T.cell.CD4__ACTR3	ACTR3	CD4+ T cells (Cluster 0)	Factor13	-0.199606
X0_T.cell.CD4__ADD3	ADD3	CD4+ T cells (Cluster 0)	Factor13	-0.192826
X0_T.cell.CD4__AES	AES	CD4+ T cells (Cluster 0)	Factor13	-0.0401931
X0_T.cell.CD4__AHNAK	AHNAK	CD4+ T cells (Cluster 0)	Factor13	-0.279754
X0_T.cell.CD4__AKAP13	AKAP13	CD4+ T cells (Cluster 0)	Factor13	0.0899217
X0_T.cell.CD4__AMD1	AMD1	CD4+ T cells (Cluster 0)	Factor13	0.0540158
X0_T.cell.CD4__ANAPC16	ANAPC16	CD4+ T cells (Cluster 0)	Factor13	-0.166308
X0_T.cell.CD4__ANKRD11	ANKRD11	CD4+ T cells (Cluster 0)	Factor13	0.281887
X0_T.cell.CD4__ANKRD12	ANKRD12	CD4+ T cells (Cluster 0)	Factor13	-0.0998553
X0_T.cell.CD4__ANP32B	ANP32B	CD4+ T cells (Cluster 0)	Factor13	0.0947677
X0_T.cell.CD4__ANXA1	ANXA1	CD4+ T cells (Cluster 0)	Factor13	-0.444409
X0_T.cell.CD4__APRT	APRT	CD4+ T cells (Cluster 0)	Factor13	-0.725365
X0_T.cell.CD4__AREG	AREG	CD4+ T cells (Cluster 0)	Factor13	0.201883
X0_T.cell.CD4__ARF1	ARF1	CD4+ T cells (Cluster 0)	Factor13	0.247408
X0_T.cell.CD4__ARF6	ARF6	CD4+ T cells (Cluster 0)	Factor13	0.464562
X0_T.cell.CD4__ARGLU1	ARGLU1	CD4+ T cells (Cluster 0)	Factor13	-0.353331
X0_T.cell.CD4__ARHGAP15	ARHGAP15	CD4+ T cells (Cluster 0)	Factor13	0.00783135
X0_T.cell.CD4__ARHGDIB	ARHGDIB	CD4+ T cells (Cluster 0)	Factor13	-0.38646
X0_T.cell.CD4__ARID4B	ARID4B	CD4+ T cells (Cluster 0)	Factor13	-0.165157
X0_T.cell.CD4__ARID5B	ARID5B	CD4+ T cells (Cluster 0)	Factor13	0.159563
X0_T.cell.CD4__ARIH1	ARIH1	CD4+ T cells (Cluster 0)	Factor13	0.0704075
X0_T.cell.CD4__ARL4A	ARL4A	CD4+ T cells (Cluster 0)	Factor13	-0.0411448
X0_T.cell.CD4__ARL4C	ARL4C	CD4+ T cells (Cluster 0)	Factor13	-0.0443352
X0_T.cell.CD4__ARL6IP4	ARL6IP4	CD4+ T cells (Cluster 0)	Factor13	-0.262753
X0_T.cell.CD4__ARL6IP5	ARL6IP5	CD4+ T cells (Cluster 0)	Factor13	-0.0438496
X0_T.cell.CD4__ARPC2	ARPC2	CD4+ T cells (Cluster 0)	Factor13	0.12142
X0_T.cell.CD4__ARPC3	ARPC3	CD4+ T cells (Cluster 0)	Factor13	-0.242328
X0_T.cell.CD4__ARPC5	ARPC5	CD4+ T cells (Cluster 0)	Factor13	-0.0782139
X0_T.cell.CD4__ATF4	ATF4	CD4+ T cells (Cluster 0)	Factor13	-0.144103
X0_T.cell.CD4__ATM	ATM	CD4+ T cells (Cluster 0)	Factor13	-0.328926
X0_T.cell.CD4__ATP2B1	ATP2B1	CD4+ T cells (Cluster 0)	Factor13	-0.143914
X0_T.cell.CD4__ATP5F1D	ATP5F1D	CD4+ T cells (Cluster 0)	Factor13	-0.217482
X0_T.cell.CD4__ATP5F1E	ATP5F1E	CD4+ T cells (Cluster 0)	Factor13	-0.840291
X0_T.cell.CD4__ATP5IF1	ATP5IF1	CD4+ T cells (Cluster 0)	Factor13	0.0143672
X0_T.cell.CD4__ATP5MC2	ATP5MC2	CD4+ T cells (Cluster 0)	Factor13	-0.0170239
X0_T.cell.CD4__ATP5MC3	ATP5MC3	CD4+ T cells (Cluster 0)	Factor13	0.335963
X0_T.cell.CD4__ATP5MD	ATP5MD	CD4+ T cells (Cluster 0)	Factor13	-0.362354
X0_T.cell.CD4__ATP5ME	ATP5ME	CD4+ T cells (Cluster 0)	Factor13	-0.34772
X0_T.cell.CD4__ATP5MF	ATP5MF	CD4+ T cells (Cluster 0)	Factor13	-0.122294
X0_T.cell.CD4__ATP5MG	ATP5MG	CD4+ T cells (Cluster 0)	Factor13	-0.3952
X0_T.cell.CD4__ATP5MPL	ATP5MPL	CD4+ T cells (Cluster 0)	Factor13	-0.126256
X0_T.cell.CD4__ATP5PD	ATP5PD	CD4+ T cells (Cluster 0)	Factor13	-0.237428
X0_T.cell.CD4__ATP5PF	ATP5PF	CD4+ T cells (Cluster 0)	Factor13	-0.231473
X0_T.cell.CD4__ATP5PO	ATP5PO	CD4+ T cells (Cluster 0)	Factor13	0.174204
X0_T.cell.CD4__ATP6V0E1	ATP6V0E1	CD4+ T cells (Cluster 0)	Factor13	-0.108543
X0_T.cell.CD4__ATP6V1G1	ATP6V1G1	CD4+ T cells (Cluster 0)	Factor13	0.014254
X0_T.cell.CD4__ATRX	ATRX	CD4+ T cells (Cluster 0)	Factor13	-0.27348
X0_T.cell.CD4__B2M	B2M	CD4+ T cells (Cluster 0)	Factor13	0.182601
X0_T.cell.CD4__BCAS2	BCAS2	CD4+ T cells (Cluster 0)	Factor13	-0.113622
X0_T.cell.CD4__BCL11B	BCL11B	CD4+ T cells (Cluster 0)	Factor13	0.0761015
X0_T.cell.CD4__BCL2	BCL2	CD4+ T cells (Cluster 0)	Factor13	-0.0950012
X0_T.cell.CD4__BCLAF1	BCLAF1	CD4+ T cells (Cluster 0)	Factor13	-0.498789
X0_T.cell.CD4__BIRC3	BIRC3	CD4+ T cells (Cluster 0)	Factor13	0.407231
X0_T.cell.CD4__BPTF	BPTF	CD4+ T cells (Cluster 0)	Factor13	-0.0581785
X0_T.cell.CD4__BRD2	BRD2	CD4+ T cells (Cluster 0)	Factor13	9.09263e-07
X0_T.cell.CD4__BTF3	BTF3	CD4+ T cells (Cluster 0)	Factor13	0.0135008
X0_T.cell.CD4__BTG1	BTG1	CD4+ T cells (Cluster 0)	Factor13	0.135158
X0_T.cell.CD4__BTG2	BTG2	CD4+ T cells (Cluster 0)	Factor13	0.778773
X0_T.cell.CD4__BUD31	BUD31	CD4+ T cells (Cluster 0)	Factor13	-0.158187
X0_T.cell.CD4__BZW1	BZW1	CD4+ T cells (Cluster 0)	Factor13	-0.112325
X0_T.cell.CD4__C11orf58	C11orf58	CD4+ T cells (Cluster 0)	Factor13	-0.0183717
X0_T.cell.CD4__C12orf57	C12orf57	CD4+ T cells (Cluster 0)	Factor13	0.167863
X0_T.cell.CD4__C19orf53	C19orf53	CD4+ T cells (Cluster 0)	Factor13	-0.431601
X0_T.cell.CD4__C1QBP	C1QBP	CD4+ T cells (Cluster 0)	Factor13	-0.101181
X0_T.cell.CD4__C4orf3	C4orf3	CD4+ T cells (Cluster 0)	Factor13	-0.14653
X0_T.cell.CD4__C6orf48	C6orf48	CD4+ T cells (Cluster 0)	Factor13	-0.100701
X0_T.cell.CD4__C9orf16	C9orf16	CD4+ T cells (Cluster 0)	Factor13	-0.0371095
X0_T.cell.CD4__C9orf78	C9orf78	CD4+ T cells (Cluster 0)	Factor13	0.0394478
X0_T.cell.CD4__CALM1	CALM1	CD4+ T cells (Cluster 0)	Factor13	-0.0151567
X0_T.cell.CD4__CALM2	CALM2	CD4+ T cells (Cluster 0)	Factor13	0.23504
X0_T.cell.CD4__CALR	CALR	CD4+ T cells (Cluster 0)	Factor13	-0.0753995
X0_T.cell.CD4__CAPZB	CAPZB	CD4+ T cells (Cluster 0)	Factor13	0.269539
X0_T.cell.CD4__CAST	CAST	CD4+ T cells (Cluster 0)	Factor13	0.671789
X0_T.cell.CD4__CBX3	CBX3	CD4+ T cells (Cluster 0)	Factor13	-0.0406769
X0_T.cell.CD4__CCDC59	CCDC59	CD4+ T cells (Cluster 0)	Factor13	-0.197259
X0_T.cell.CD4__CCDC85B	CCDC85B	CD4+ T cells (Cluster 0)	Factor13	-0.157286
X0_T.cell.CD4__CCND3	CCND3	CD4+ T cells (Cluster 0)	Factor13	0.167037
X0_T.cell.CD4__CCNI	CCNI	CD4+ T cells (Cluster 0)	Factor13	0.170507
X0_T.cell.CD4__CCNL1	CCNL1	CD4+ T cells (Cluster 0)	Factor13	0.0621424
X0_T.cell.CD4__CD2	CD2	CD4+ T cells (Cluster 0)	Factor13	-0.100068
X0_T.cell.CD4__CD37	CD37	CD4+ T cells (Cluster 0)	Factor13	-0.197361
X0_T.cell.CD4__CD3D	CD3D	CD4+ T cells (Cluster 0)	Factor13	-0.314575
X0_T.cell.CD4__CD3E	CD3E	CD4+ T cells (Cluster 0)	Factor13	-0.135793
X0_T.cell.CD4__CD3G	CD3G	CD4+ T cells (Cluster 0)	Factor13	0.0714442
X0_T.cell.CD4__CD44	CD44	CD4+ T cells (Cluster 0)	Factor13	0.107196
X0_T.cell.CD4__CD47	CD47	CD4+ T cells (Cluster 0)	Factor13	0.51595
X0_T.cell.CD4__CD48	CD48	CD4+ T cells (Cluster 0)	Factor13	-0.250327
X0_T.cell.CD4__CD52	CD52	CD4+ T cells (Cluster 0)	Factor13	-0.594864
X0_T.cell.CD4__CD53	CD53	CD4+ T cells (Cluster 0)	Factor13	-0.112313
X0_T.cell.CD4__CD55	CD55	CD4+ T cells (Cluster 0)	Factor13	0.0995269
X0_T.cell.CD4__CD69	CD69	CD4+ T cells (Cluster 0)	Factor13	0.401867
X0_T.cell.CD4__CD74	CD74	CD4+ T cells (Cluster 0)	Factor13	-0.118044
X0_T.cell.CD4__CD99	CD99	CD4+ T cells (Cluster 0)	Factor13	0.0922273
X0_T.cell.CD4__CDC42	CDC42	CD4+ T cells (Cluster 0)	Factor13	-0.0649983
X0_T.cell.CD4__CDC42SE2	CDC42SE2	CD4+ T cells (Cluster 0)	Factor13	0.143407
X0_T.cell.CD4__CDV3	CDV3	CD4+ T cells (Cluster 0)	Factor13	0.135591
X0_T.cell.CD4__CELF2	CELF2	CD4+ T cells (Cluster 0)	Factor13	0.0940624
X0_T.cell.CD4__CFL1	CFL1	CD4+ T cells (Cluster 0)	Factor13	-0.359883
X0_T.cell.CD4__CFLAR	CFLAR	CD4+ T cells (Cluster 0)	Factor13	0.121894
X0_T.cell.CD4__CHCHD2	CHCHD2	CD4+ T cells (Cluster 0)	Factor13	0.192859
X0_T.cell.CD4__CHD1	CHD1	CD4+ T cells (Cluster 0)	Factor13	0.409312
X0_T.cell.CD4__CHMP1B	CHMP1B	CD4+ T cells (Cluster 0)	Factor13	0.357694
X0_T.cell.CD4__CHURC1	CHURC1	CD4+ T cells (Cluster 0)	Factor13	-0.199212
X0_T.cell.CD4__CIB1	CIB1	CD4+ T cells (Cluster 0)	Factor13	0.436829
X0_T.cell.CD4__CIRBP	CIRBP	CD4+ T cells (Cluster 0)	Factor13	0.0571961
X0_T.cell.CD4__CLEC2D	CLEC2D	CD4+ T cells (Cluster 0)	Factor13	-0.231688
X0_T.cell.CD4__CLIC1	CLIC1	CD4+ T cells (Cluster 0)	Factor13	-0.255906
X0_T.cell.CD4__CLK1	CLK1	CD4+ T cells (Cluster 0)	Factor13	0.031908
X0_T.cell.CD4__CMPK1	CMPK1	CD4+ T cells (Cluster 0)	Factor13	0.201209
X0_T.cell.CD4__CNBP	CNBP	CD4+ T cells (Cluster 0)	Factor13	-0.303086
X0_T.cell.CD4__CNOT6L	CNOT6L	CD4+ T cells (Cluster 0)	Factor13	0.519506
X0_T.cell.CD4__COMMD6	COMMD6	CD4+ T cells (Cluster 0)	Factor13	-0.357291
X0_T.cell.CD4__COPS9	COPS9	CD4+ T cells (Cluster 0)	Factor13	-0.141641
X0_T.cell.CD4__CORO1A	CORO1A	CD4+ T cells (Cluster 0)	Factor13	-0.547117
X0_T.cell.CD4__COTL1	COTL1	CD4+ T cells (Cluster 0)	Factor13	-0.0432507
X0_T.cell.CD4__COX4I1	COX4I1	CD4+ T cells (Cluster 0)	Factor13	0.103493
X0_T.cell.CD4__COX5B	COX5B	CD4+ T cells (Cluster 0)	Factor13	0.0465903
X0_T.cell.CD4__COX6A1	COX6A1	CD4+ T cells (Cluster 0)	Factor13	0.309753
X0_T.cell.CD4__COX6B1	COX6B1	CD4+ T cells (Cluster 0)	Factor13	-0.488949
X0_T.cell.CD4__COX6C	COX6C	CD4+ T cells (Cluster 0)	Factor13	-0.116008
X0_T.cell.CD4__COX7A2	COX7A2	CD4+ T cells (Cluster 0)	Factor13	-0.243802
X0_T.cell.CD4__COX7A2L	COX7A2L	CD4+ T cells (Cluster 0)	Factor13	-0.000755934
X0_T.cell.CD4__COX7B	COX7B	CD4+ T cells (Cluster 0)	Factor13	-0.230042
X0_T.cell.CD4__COX7C	COX7C	CD4+ T cells (Cluster 0)	Factor13	-0.464798
X0_T.cell.CD4__COX8A	COX8A	CD4+ T cells (Cluster 0)	Factor13	0.0386391
X0_T.cell.CD4__CREBRF	CREBRF	CD4+ T cells (Cluster 0)	Factor13	-0.15009
X0_T.cell.CD4__CREM	CREM	CD4+ T cells (Cluster 0)	Factor13	-0.00631655
X0_T.cell.CD4__CRIP1	CRIP1	CD4+ T cells (Cluster 0)	Factor13	-0.589053
X0_T.cell.CD4__CSDE1	CSDE1	CD4+ T cells (Cluster 0)	Factor13	0.182389
X0_T.cell.CD4__CSNK1A1	CSNK1A1	CD4+ T cells (Cluster 0)	Factor13	-0.174585
X0_T.cell.CD4__CSTB	CSTB	CD4+ T cells (Cluster 0)	Factor13	-0.035596
X0_T.cell.CD4__CUTA	CUTA	CD4+ T cells (Cluster 0)	Factor13	0.185823
X0_T.cell.CD4__CXCR4	CXCR4	CD4+ T cells (Cluster 0)	Factor13	0.265675
X0_T.cell.CD4__CYBA	CYBA	CD4+ T cells (Cluster 0)	Factor13	-0.394711
X0_T.cell.CD4__CYCS	CYCS	CD4+ T cells (Cluster 0)	Factor13	-0.352686
X0_T.cell.CD4__CYLD	CYLD	CD4+ T cells (Cluster 0)	Factor13	-0.015956
X0_T.cell.CD4__CYTH1	CYTH1	CD4+ T cells (Cluster 0)	Factor13	-0.409123
X0_T.cell.CD4__CYTIP	CYTIP	CD4+ T cells (Cluster 0)	Factor13	0.0373953
X0_T.cell.CD4__DAD1	DAD1	CD4+ T cells (Cluster 0)	Factor13	-0.0584252
X0_T.cell.CD4__DAZAP2	DAZAP2	CD4+ T cells (Cluster 0)	Factor13	0.581485
X0_T.cell.CD4__DBI	DBI	CD4+ T cells (Cluster 0)	Factor13	-0.213718
X0_T.cell.CD4__DDIT3	DDIT3	CD4+ T cells (Cluster 0)	Factor13	-0.0167421
X0_T.cell.CD4__DDIT4	DDIT4	CD4+ T cells (Cluster 0)	Factor13	-0.138732
X0_T.cell.CD4__DDT	DDT	CD4+ T cells (Cluster 0)	Factor13	0.0524504
X0_T.cell.CD4__DDX17	DDX17	CD4+ T cells (Cluster 0)	Factor13	0.285574
X0_T.cell.CD4__DDX18	DDX18	CD4+ T cells (Cluster 0)	Factor13	-0.126485
X0_T.cell.CD4__DDX21	DDX21	CD4+ T cells (Cluster 0)	Factor13	0.0462738
X0_T.cell.CD4__DDX24	DDX24	CD4+ T cells (Cluster 0)	Factor13	0.232718
X0_T.cell.CD4__DDX3X	DDX3X	CD4+ T cells (Cluster 0)	Factor13	-0.608306
X0_T.cell.CD4__DDX46	DDX46	CD4+ T cells (Cluster 0)	Factor13	0.0605871
X0_T.cell.CD4__DDX5	DDX5	CD4+ T cells (Cluster 0)	Factor13	-0.854249
X0_T.cell.CD4__DDX6	DDX6	CD4+ T cells (Cluster 0)	Factor13	0.220105
X0_T.cell.CD4__DEK	DEK	CD4+ T cells (Cluster 0)	Factor13	-0.0849332
X0_T.cell.CD4__DHX36	DHX36	CD4+ T cells (Cluster 0)	Factor13	0.298784
X0_T.cell.CD4__DNAJA1	DNAJA1	CD4+ T cells (Cluster 0)	Factor13	-0.0630165
X0_T.cell.CD4__DNAJB1	DNAJB1	CD4+ T cells (Cluster 0)	Factor13	0.128204
X0_T.cell.CD4__DNAJB6	DNAJB6	CD4+ T cells (Cluster 0)	Factor13	0.312119
X0_T.cell.CD4__DNAJB9	DNAJB9	CD4+ T cells (Cluster 0)	Factor13	0.308474
X0_T.cell.CD4__DNAJC8	DNAJC8	CD4+ T cells (Cluster 0)	Factor13	-0.22307
X0_T.cell.CD4__DRAP1	DRAP1	CD4+ T cells (Cluster 0)	Factor13	-0.15813
X0_T.cell.CD4__DSTN	DSTN	CD4+ T cells (Cluster 0)	Factor13	0.0584151
X0_T.cell.CD4__DUSP1	DUSP1	CD4+ T cells (Cluster 0)	Factor13	0.756208
X0_T.cell.CD4__DUSP2	DUSP2	CD4+ T cells (Cluster 0)	Factor13	-0.0272574
X0_T.cell.CD4__DYNLL1	DYNLL1	CD4+ T cells (Cluster 0)	Factor13	-0.459139
X0_T.cell.CD4__EDF1	EDF1	CD4+ T cells (Cluster 0)	Factor13	-0.0596433
X0_T.cell.CD4__EEF1A1	EEF1A1	CD4+ T cells (Cluster 0)	Factor13	0.244095
X0_T.cell.CD4__EEF1B2	EEF1B2	CD4+ T cells (Cluster 0)	Factor13	0.062459
X0_T.cell.CD4__EEF1D	EEF1D	CD4+ T cells (Cluster 0)	Factor13	0.192002
X0_T.cell.CD4__EEF2	EEF2	CD4+ T cells (Cluster 0)	Factor13	0.191557
X0_T.cell.CD4__EID1	EID1	CD4+ T cells (Cluster 0)	Factor13	0.20218
X0_T.cell.CD4__EIF1	EIF1	CD4+ T cells (Cluster 0)	Factor13	-0.350828
X0_T.cell.CD4__EIF1AX	EIF1AX	CD4+ T cells (Cluster 0)	Factor13	-0.144516
X0_T.cell.CD4__EIF2S2	EIF2S2	CD4+ T cells (Cluster 0)	Factor13	0.0958981
X0_T.cell.CD4__EIF3A	EIF3A	CD4+ T cells (Cluster 0)	Factor13	0.110671
X0_T.cell.CD4__EIF3D	EIF3D	CD4+ T cells (Cluster 0)	Factor13	0.0552323
X0_T.cell.CD4__EIF3E	EIF3E	CD4+ T cells (Cluster 0)	Factor13	0.344486
X0_T.cell.CD4__EIF3F	EIF3F	CD4+ T cells (Cluster 0)	Factor13	-0.2023
X0_T.cell.CD4__EIF3G	EIF3G	CD4+ T cells (Cluster 0)	Factor13	-0.291535
X0_T.cell.CD4__EIF3H	EIF3H	CD4+ T cells (Cluster 0)	Factor13	0.13251
X0_T.cell.CD4__EIF3K	EIF3K	CD4+ T cells (Cluster 0)	Factor13	-0.0269316
X0_T.cell.CD4__EIF3L	EIF3L	CD4+ T cells (Cluster 0)	Factor13	0.0647523
X0_T.cell.CD4__EIF3M	EIF3M	CD4+ T cells (Cluster 0)	Factor13	-0.0899526
X0_T.cell.CD4__EIF4A1	EIF4A1	CD4+ T cells (Cluster 0)	Factor13	0.0888723
X0_T.cell.CD4__EIF4A2	EIF4A2	CD4+ T cells (Cluster 0)	Factor13	0.0256803
X0_T.cell.CD4__EIF4A3	EIF4A3	CD4+ T cells (Cluster 0)	Factor13	0.028445
X0_T.cell.CD4__EIF4B	EIF4B	CD4+ T cells (Cluster 0)	Factor13	0.0285396
X0_T.cell.CD4__EIF4G2	EIF4G2	CD4+ T cells (Cluster 0)	Factor13	-0.454415
X0_T.cell.CD4__EIF5	EIF5	CD4+ T cells (Cluster 0)	Factor13	0.00617939
X0_T.cell.CD4__EIF5A	EIF5A	CD4+ T cells (Cluster 0)	Factor13	0.32705
X0_T.cell.CD4__ELF1	ELF1	CD4+ T cells (Cluster 0)	Factor13	-0.0700218
X0_T.cell.CD4__ELOB	ELOB	CD4+ T cells (Cluster 0)	Factor13	-0.306473
X0_T.cell.CD4__EMB	EMB	CD4+ T cells (Cluster 0)	Factor13	-0.0609037
X0_T.cell.CD4__EMP3	EMP3	CD4+ T cells (Cluster 0)	Factor13	-0.098172
X0_T.cell.CD4__ENO1	ENO1	CD4+ T cells (Cluster 0)	Factor13	-0.116518
X0_T.cell.CD4__EPB41	EPB41	CD4+ T cells (Cluster 0)	Factor13	-0.284101
X0_T.cell.CD4__EPB41L4A.AS1	EPB41L4A.AS1	CD4+ T cells (Cluster 0)	Factor13	0.131061
X0_T.cell.CD4__EPC1	EPC1	CD4+ T cells (Cluster 0)	Factor13	-0.197909
X0_T.cell.CD4__ERH	ERH	CD4+ T cells (Cluster 0)	Factor13	0.0431201
X0_T.cell.CD4__ERP29	ERP29	CD4+ T cells (Cluster 0)	Factor13	-0.528405
X0_T.cell.CD4__ETS1	ETS1	CD4+ T cells (Cluster 0)	Factor13	-0.0708608
X0_T.cell.CD4__EVI2B	EVI2B	CD4+ T cells (Cluster 0)	Factor13	-0.0897147
X0_T.cell.CD4__EVL	EVL	CD4+ T cells (Cluster 0)	Factor13	-0.351433
X0_T.cell.CD4__EZR	EZR	CD4+ T cells (Cluster 0)	Factor13	-0.108398
X0_T.cell.CD4__FAM107B	FAM107B	CD4+ T cells (Cluster 0)	Factor13	-0.351182
X0_T.cell.CD4__FAM133B	FAM133B	CD4+ T cells (Cluster 0)	Factor13	0.212489
X0_T.cell.CD4__FAM177A1	FAM177A1	CD4+ T cells (Cluster 0)	Factor13	0.538324
X0_T.cell.CD4__FAU	FAU	CD4+ T cells (Cluster 0)	Factor13	-0.235695
X0_T.cell.CD4__FBL	FBL	CD4+ T cells (Cluster 0)	Factor13	0.178916
X0_T.cell.CD4__FLNA	FLNA	CD4+ T cells (Cluster 0)	Factor13	0.145702
X0_T.cell.CD4__FNBP1	FNBP1	CD4+ T cells (Cluster 0)	Factor13	0.0631613
X0_T.cell.CD4__FOS	FOS	CD4+ T cells (Cluster 0)	Factor13	0.512447
X0_T.cell.CD4__FOSB	FOSB	CD4+ T cells (Cluster 0)	Factor13	-0.212925
X0_T.cell.CD4__FOXP1	FOXP1	CD4+ T cells (Cluster 0)	Factor13	0.258571
X0_T.cell.CD4__FTH1	FTH1	CD4+ T cells (Cluster 0)	Factor13	-0.0863104
X0_T.cell.CD4__FTL	FTL	CD4+ T cells (Cluster 0)	Factor13	0.0153582
X0_T.cell.CD4__FUS	FUS	CD4+ T cells (Cluster 0)	Factor13	0.0260937
X0_T.cell.CD4__FXYD5	FXYD5	CD4+ T cells (Cluster 0)	Factor13	0.149102
X0_T.cell.CD4__FYB1	FYB1	CD4+ T cells (Cluster 0)	Factor13	-0.342138
X0_T.cell.CD4__FYN	FYN	CD4+ T cells (Cluster 0)	Factor13	-0.142419
X0_T.cell.CD4__G3BP2	G3BP2	CD4+ T cells (Cluster 0)	Factor13	-0.109242
X0_T.cell.CD4__GADD45B	GADD45B	CD4+ T cells (Cluster 0)	Factor13	0.0802687
X0_T.cell.CD4__GAPDH	GAPDH	CD4+ T cells (Cluster 0)	Factor13	-0.423926
X0_T.cell.CD4__GCC2	GCC2	CD4+ T cells (Cluster 0)	Factor13	0.0525784
X0_T.cell.CD4__GIMAP7	GIMAP7	CD4+ T cells (Cluster 0)	Factor13	-0.166413
X0_T.cell.CD4__GLIPR1	GLIPR1	CD4+ T cells (Cluster 0)	Factor13	0.0512486
X0_T.cell.CD4__GLS	GLS	CD4+ T cells (Cluster 0)	Factor13	0.236924
X0_T.cell.CD4__GMFG	GMFG	CD4+ T cells (Cluster 0)	Factor13	-0.132395
X0_T.cell.CD4__GNAI2	GNAI2	CD4+ T cells (Cluster 0)	Factor13	0.112792
X0_T.cell.CD4__GNAS	GNAS	CD4+ T cells (Cluster 0)	Factor13	0.109779
X0_T.cell.CD4__GOLGB1	GOLGB1	CD4+ T cells (Cluster 0)	Factor13	-0.265422
X0_T.cell.CD4__GPBP1	GPBP1	CD4+ T cells (Cluster 0)	Factor13	0.0233632
X0_T.cell.CD4__GPR183	GPR183	CD4+ T cells (Cluster 0)	Factor13	-0.413465
X0_T.cell.CD4__GPSM3	GPSM3	CD4+ T cells (Cluster 0)	Factor13	-0.174385
X0_T.cell.CD4__GPX4	GPX4	CD4+ T cells (Cluster 0)	Factor13	0.225606
X0_T.cell.CD4__GSPT1	GSPT1	CD4+ T cells (Cluster 0)	Factor13	0.243319
X0_T.cell.CD4__GSTK1	GSTK1	CD4+ T cells (Cluster 0)	Factor13	0.224682
X0_T.cell.CD4__GTF2B	GTF2B	CD4+ T cells (Cluster 0)	Factor13	-0.216779
X0_T.cell.CD4__GTF3A	GTF3A	CD4+ T cells (Cluster 0)	Factor13	-0.0744524
X0_T.cell.CD4__GUK1	GUK1	CD4+ T cells (Cluster 0)	Factor13	0.0119966
X0_T.cell.CD4__GYPC	GYPC	CD4+ T cells (Cluster 0)	Factor13	0.0699897
X0_T.cell.CD4__H1FX	H1FX	CD4+ T cells (Cluster 0)	Factor13	0.110768
X0_T.cell.CD4__H2AFV	H2AFV	CD4+ T cells (Cluster 0)	Factor13	0.121155
X0_T.cell.CD4__H2AFZ	H2AFZ	CD4+ T cells (Cluster 0)	Factor13	-0.621786
X0_T.cell.CD4__H3F3A	H3F3A	CD4+ T cells (Cluster 0)	Factor13	0.196114
X0_T.cell.CD4__H3F3B	H3F3B	CD4+ T cells (Cluster 0)	Factor13	-0.00634621
X0_T.cell.CD4__HCLS1	HCLS1	CD4+ T cells (Cluster 0)	Factor13	-0.0256558
X0_T.cell.CD4__HCST	HCST	CD4+ T cells (Cluster 0)	Factor13	-0.242925
X0_T.cell.CD4__HERPUD1	HERPUD1	CD4+ T cells (Cluster 0)	Factor13	-0.00787677
X0_T.cell.CD4__HEXIM1	HEXIM1	CD4+ T cells (Cluster 0)	Factor13	-0.372897
X0_T.cell.CD4__HIGD2A	HIGD2A	CD4+ T cells (Cluster 0)	Factor13	0.0302806
X0_T.cell.CD4__HINT1	HINT1	CD4+ T cells (Cluster 0)	Factor13	0.211003
X0_T.cell.CD4__HIST1H4C	HIST1H4C	CD4+ T cells (Cluster 0)	Factor13	-0.348505
X0_T.cell.CD4__HLA.A	HLA.A	CD4+ T cells (Cluster 0)	Factor13	-0.246956
X0_T.cell.CD4__HLA.B	HLA.B	CD4+ T cells (Cluster 0)	Factor13	-0.269162
X0_T.cell.CD4__HLA.C	HLA.C	CD4+ T cells (Cluster 0)	Factor13	-0.16465
X0_T.cell.CD4__HLA.E	HLA.E	CD4+ T cells (Cluster 0)	Factor13	-0.121191
X0_T.cell.CD4__HLA.F	HLA.F	CD4+ T cells (Cluster 0)	Factor13	-0.0250838
X0_T.cell.CD4__HMGB1	HMGB1	CD4+ T cells (Cluster 0)	Factor13	0.250272
X0_T.cell.CD4__HMGB2	HMGB2	CD4+ T cells (Cluster 0)	Factor13	0.686484
X0_T.cell.CD4__HMGN1	HMGN1	CD4+ T cells (Cluster 0)	Factor13	-0.304805
X0_T.cell.CD4__HMGN2	HMGN2	CD4+ T cells (Cluster 0)	Factor13	0.0824261
X0_T.cell.CD4__HNRNPA0	HNRNPA0	CD4+ T cells (Cluster 0)	Factor13	0.000321324
X0_T.cell.CD4__HNRNPA1	HNRNPA1	CD4+ T cells (Cluster 0)	Factor13	-0.335037
X0_T.cell.CD4__HNRNPA2B1	HNRNPA2B1	CD4+ T cells (Cluster 0)	Factor13	-0.30854
X0_T.cell.CD4__HNRNPA3	HNRNPA3	CD4+ T cells (Cluster 0)	Factor13	-0.313362
X0_T.cell.CD4__HNRNPAB	HNRNPAB	CD4+ T cells (Cluster 0)	Factor13	0.103449
X0_T.cell.CD4__HNRNPC	HNRNPC	CD4+ T cells (Cluster 0)	Factor13	0.0107274
X0_T.cell.CD4__HNRNPD	HNRNPD	CD4+ T cells (Cluster 0)	Factor13	-0.176439
X0_T.cell.CD4__HNRNPDL	HNRNPDL	CD4+ T cells (Cluster 0)	Factor13	0.00615611
X0_T.cell.CD4__HNRNPF	HNRNPF	CD4+ T cells (Cluster 0)	Factor13	-0.201775
X0_T.cell.CD4__HNRNPH1	HNRNPH1	CD4+ T cells (Cluster 0)	Factor13	0.204339
X0_T.cell.CD4__HNRNPH3	HNRNPH3	CD4+ T cells (Cluster 0)	Factor13	0.170567
X0_T.cell.CD4__HNRNPK	HNRNPK	CD4+ T cells (Cluster 0)	Factor13	-0.219052
X0_T.cell.CD4__HNRNPM	HNRNPM	CD4+ T cells (Cluster 0)	Factor13	-0.234658
X0_T.cell.CD4__HNRNPR	HNRNPR	CD4+ T cells (Cluster 0)	Factor13	0.236034
X0_T.cell.CD4__HNRNPU	HNRNPU	CD4+ T cells (Cluster 0)	Factor13	-0.118032
X0_T.cell.CD4__HNRNPUL1	HNRNPUL1	CD4+ T cells (Cluster 0)	Factor13	0.40305
X0_T.cell.CD4__HP1BP3	HP1BP3	CD4+ T cells (Cluster 0)	Factor13	-0.100555
X0_T.cell.CD4__HSP90AA1	HSP90AA1	CD4+ T cells (Cluster 0)	Factor13	0.618963
X0_T.cell.CD4__HSP90AB1	HSP90AB1	CD4+ T cells (Cluster 0)	Factor13	0.380948
X0_T.cell.CD4__HSP90B1	HSP90B1	CD4+ T cells (Cluster 0)	Factor13	-0.0718677
X0_T.cell.CD4__HSPA5	HSPA5	CD4+ T cells (Cluster 0)	Factor13	0.0243877
X0_T.cell.CD4__HSPA8	HSPA8	CD4+ T cells (Cluster 0)	Factor13	0.10866
X0_T.cell.CD4__HSPD1	HSPD1	CD4+ T cells (Cluster 0)	Factor13	0.213743
X0_T.cell.CD4__HSPE1	HSPE1	CD4+ T cells (Cluster 0)	Factor13	0.400597
X0_T.cell.CD4__HSPH1	HSPH1	CD4+ T cells (Cluster 0)	Factor13	0.45708
X0_T.cell.CD4__ICAM3	ICAM3	CD4+ T cells (Cluster 0)	Factor13	0.109909
X0_T.cell.CD4__ID2	ID2	CD4+ T cells (Cluster 0)	Factor13	0.565442
X0_T.cell.CD4__IDI1	IDI1	CD4+ T cells (Cluster 0)	Factor13	0.47821
X0_T.cell.CD4__IDS	IDS	CD4+ T cells (Cluster 0)	Factor13	0.149707
X0_T.cell.CD4__IER2	IER2	CD4+ T cells (Cluster 0)	Factor13	-0.0411882
X0_T.cell.CD4__IER5	IER5	CD4+ T cells (Cluster 0)	Factor13	-0.0635789
X0_T.cell.CD4__IFITM2	IFITM2	CD4+ T cells (Cluster 0)	Factor13	-0.254642
X0_T.cell.CD4__IFRD1	IFRD1	CD4+ T cells (Cluster 0)	Factor13	0.385885
X0_T.cell.CD4__IK	IK	CD4+ T cells (Cluster 0)	Factor13	-0.38818
X0_T.cell.CD4__IKZF1	IKZF1	CD4+ T cells (Cluster 0)	Factor13	0.425866
X0_T.cell.CD4__IL2RG	IL2RG	CD4+ T cells (Cluster 0)	Factor13	-0.339708
X0_T.cell.CD4__IL32	IL32	CD4+ T cells (Cluster 0)	Factor13	-0.172713
X0_T.cell.CD4__IL7R	IL7R	CD4+ T cells (Cluster 0)	Factor13	0.278459
X0_T.cell.CD4__INPP4B	INPP4B	CD4+ T cells (Cluster 0)	Factor13	-0.0919845
X0_T.cell.CD4__IQGAP1	IQGAP1	CD4+ T cells (Cluster 0)	Factor13	0.0384713
X0_T.cell.CD4__IRF1	IRF1	CD4+ T cells (Cluster 0)	Factor13	-0.0124504
X0_T.cell.CD4__IRF2BP2	IRF2BP2	CD4+ T cells (Cluster 0)	Factor13	0.10205
X0_T.cell.CD4__IRS2	IRS2	CD4+ T cells (Cluster 0)	Factor13	-0.00507079
X0_T.cell.CD4__ISCU	ISCU	CD4+ T cells (Cluster 0)	Factor13	-0.0103177
X0_T.cell.CD4__ISG20	ISG20	CD4+ T cells (Cluster 0)	Factor13	-0.0910521
X0_T.cell.CD4__ITGB1	ITGB1	CD4+ T cells (Cluster 0)	Factor13	-0.0428054
X0_T.cell.CD4__ITM2B	ITM2B	CD4+ T cells (Cluster 0)	Factor13	-0.205041
X0_T.cell.CD4__JAK1	JAK1	CD4+ T cells (Cluster 0)	Factor13	-0.0700504
X0_T.cell.CD4__JMJD1C	JMJD1C	CD4+ T cells (Cluster 0)	Factor13	0.13943
X0_T.cell.CD4__JOSD1	JOSD1	CD4+ T cells (Cluster 0)	Factor13	0.324025
X0_T.cell.CD4__JPT1	JPT1	CD4+ T cells (Cluster 0)	Factor13	0.108882
X0_T.cell.CD4__JTB	JTB	CD4+ T cells (Cluster 0)	Factor13	0.00334632
X0_T.cell.CD4__JUN	JUN	CD4+ T cells (Cluster 0)	Factor13	0.167904
X0_T.cell.CD4__JUNB	JUNB	CD4+ T cells (Cluster 0)	Factor13	0.139799
X0_T.cell.CD4__JUND	JUND	CD4+ T cells (Cluster 0)	Factor13	-0.890809
X0_T.cell.CD4__KHDRBS1	KHDRBS1	CD4+ T cells (Cluster 0)	Factor13	-0.0765867
X0_T.cell.CD4__KIAA1551	KIAA1551	CD4+ T cells (Cluster 0)	Factor13	0.0518795
X0_T.cell.CD4__KLF2	KLF2	CD4+ T cells (Cluster 0)	Factor13	0.293112
X0_T.cell.CD4__KLF3	KLF3	CD4+ T cells (Cluster 0)	Factor13	0.511547
X0_T.cell.CD4__KLF6	KLF6	CD4+ T cells (Cluster 0)	Factor13	0.139107
X0_T.cell.CD4__KMT2A	KMT2A	CD4+ T cells (Cluster 0)	Factor13	-0.0377634
X0_T.cell.CD4__KMT2E	KMT2E	CD4+ T cells (Cluster 0)	Factor13	0.471516
X0_T.cell.CD4__KRR1	KRR1	CD4+ T cells (Cluster 0)	Factor13	0.0183632
X0_T.cell.CD4__KRT10	KRT10	CD4+ T cells (Cluster 0)	Factor13	-0.296687
X0_T.cell.CD4__KTN1	KTN1	CD4+ T cells (Cluster 0)	Factor13	-0.0735849
X0_T.cell.CD4__LAMTOR4	LAMTOR4	CD4+ T cells (Cluster 0)	Factor13	-0.249817
X0_T.cell.CD4__LAPTM5	LAPTM5	CD4+ T cells (Cluster 0)	Factor13	-0.320036
X0_T.cell.CD4__LBH	LBH	CD4+ T cells (Cluster 0)	Factor13	-0.115414
X0_T.cell.CD4__LCK	LCK	CD4+ T cells (Cluster 0)	Factor13	-0.248272
X0_T.cell.CD4__LCP1	LCP1	CD4+ T cells (Cluster 0)	Factor13	-0.49248
X0_T.cell.CD4__LDHA	LDHA	CD4+ T cells (Cluster 0)	Factor13	0.105584
X0_T.cell.CD4__LDHB	LDHB	CD4+ T cells (Cluster 0)	Factor13	-0.229777
X0_T.cell.CD4__LEF1	LEF1	CD4+ T cells (Cluster 0)	Factor13	0.164946
X0_T.cell.CD4__LEPROTL1	LEPROTL1	CD4+ T cells (Cluster 0)	Factor13	0.450139
X0_T.cell.CD4__LGALS1	LGALS1	CD4+ T cells (Cluster 0)	Factor13	0.068638
X0_T.cell.CD4__LIMD2	LIMD2	CD4+ T cells (Cluster 0)	Factor13	0.137868
X0_T.cell.CD4__LMNA	LMNA	CD4+ T cells (Cluster 0)	Factor13	-0.165684
X0_T.cell.CD4__LRRFIP1	LRRFIP1	CD4+ T cells (Cluster 0)	Factor13	-0.039796
X0_T.cell.CD4__LSM7	LSM7	CD4+ T cells (Cluster 0)	Factor13	-0.297004
X0_T.cell.CD4__LSM8	LSM8	CD4+ T cells (Cluster 0)	Factor13	0.214212
X0_T.cell.CD4__LSP1	LSP1	CD4+ T cells (Cluster 0)	Factor13	0.0248253
X0_T.cell.CD4__LTB	LTB	CD4+ T cells (Cluster 0)	Factor13	-0.540969
X0_T.cell.CD4__LY6E	LY6E	CD4+ T cells (Cluster 0)	Factor13	-0.111965
X0_T.cell.CD4__MACF1	MACF1	CD4+ T cells (Cluster 0)	Factor13	0.0193605
X0_T.cell.CD4__MAL	MAL	CD4+ T cells (Cluster 0)	Factor13	-0.0938752
X0_T.cell.CD4__MALAT1	MALAT1	CD4+ T cells (Cluster 0)	Factor13	0
X0_T.cell.CD4__MAP1LC3B	MAP1LC3B	CD4+ T cells (Cluster 0)	Factor13	0.110748
X0_T.cell.CD4__MARCKSL1	MARCKSL1	CD4+ T cells (Cluster 0)	Factor13	-0.377638
X0_T.cell.CD4__MBNL1	MBNL1	CD4+ T cells (Cluster 0)	Factor13	0.0143415
X0_T.cell.CD4__MBP	MBP	CD4+ T cells (Cluster 0)	Factor13	0.00463827
X0_T.cell.CD4__MCL1	MCL1	CD4+ T cells (Cluster 0)	Factor13	-0.0740514
X0_T.cell.CD4__MCUB	MCUB	CD4+ T cells (Cluster 0)	Factor13	-0.123451
X0_T.cell.CD4__MDFIC	MDFIC	CD4+ T cells (Cluster 0)	Factor13	0.0734493
X0_T.cell.CD4__MGAT4A	MGAT4A	CD4+ T cells (Cluster 0)	Factor13	0.29075
X0_T.cell.CD4__MIDN	MIDN	CD4+ T cells (Cluster 0)	Factor13	0.580644
X0_T.cell.CD4__MIF	MIF	CD4+ T cells (Cluster 0)	Factor13	-0.11783
X0_T.cell.CD4__MORF4L1	MORF4L1	CD4+ T cells (Cluster 0)	Factor13	-0.46239
X0_T.cell.CD4__MPHOSPH8	MPHOSPH8	CD4+ T cells (Cluster 0)	Factor13	0.256387
X0_T.cell.CD4__MRFAP1	MRFAP1	CD4+ T cells (Cluster 0)	Factor13	-0.0276696
X0_T.cell.CD4__MSN	MSN	CD4+ T cells (Cluster 0)	Factor13	-0.278768
X0_T.cell.CD4__MYADM	MYADM	CD4+ T cells (Cluster 0)	Factor13	0.124594
X0_T.cell.CD4__MYCBP2	MYCBP2	CD4+ T cells (Cluster 0)	Factor13	-0.17778
X0_T.cell.CD4__MYH9	MYH9	CD4+ T cells (Cluster 0)	Factor13	0.29096
X0_T.cell.CD4__MYL12A	MYL12A	CD4+ T cells (Cluster 0)	Factor13	-0.183095
X0_T.cell.CD4__MYL12B	MYL12B	CD4+ T cells (Cluster 0)	Factor13	0.057302
X0_T.cell.CD4__MYL6	MYL6	CD4+ T cells (Cluster 0)	Factor13	-0.397035
X0_T.cell.CD4__MZT2A	MZT2A	CD4+ T cells (Cluster 0)	Factor13	0.0687042
X0_T.cell.CD4__MZT2B	MZT2B	CD4+ T cells (Cluster 0)	Factor13	0.0358681
X0_T.cell.CD4__N4BP2L2	N4BP2L2	CD4+ T cells (Cluster 0)	Factor13	-0.138968
X0_T.cell.CD4__NACA	NACA	CD4+ T cells (Cluster 0)	Factor13	-0.209607
X0_T.cell.CD4__NAP1L1	NAP1L1	CD4+ T cells (Cluster 0)	Factor13	0.38924
X0_T.cell.CD4__NASP	NASP	CD4+ T cells (Cluster 0)	Factor13	-0.316803
X0_T.cell.CD4__NBEAL1	NBEAL1	CD4+ T cells (Cluster 0)	Factor13	-0.741913
X0_T.cell.CD4__NCL	NCL	CD4+ T cells (Cluster 0)	Factor13	-0.473321
X0_T.cell.CD4__NDFIP1	NDFIP1	CD4+ T cells (Cluster 0)	Factor13	0.478505
X0_T.cell.CD4__NDUFA1	NDUFA1	CD4+ T cells (Cluster 0)	Factor13	-0.614483
X0_T.cell.CD4__NDUFA12	NDUFA12	CD4+ T cells (Cluster 0)	Factor13	-0.0195646
X0_T.cell.CD4__NDUFA4	NDUFA4	CD4+ T cells (Cluster 0)	Factor13	0.0378343
X0_T.cell.CD4__NDUFB1	NDUFB1	CD4+ T cells (Cluster 0)	Factor13	-0.177319
X0_T.cell.CD4__NDUFB10	NDUFB10	CD4+ T cells (Cluster 0)	Factor13	0.14951
X0_T.cell.CD4__NDUFB11	NDUFB11	CD4+ T cells (Cluster 0)	Factor13	-0.172895
X0_T.cell.CD4__NDUFB2	NDUFB2	CD4+ T cells (Cluster 0)	Factor13	-0.572311
X0_T.cell.CD4__NDUFB4	NDUFB4	CD4+ T cells (Cluster 0)	Factor13	-0.0037417
X0_T.cell.CD4__NDUFB9	NDUFB9	CD4+ T cells (Cluster 0)	Factor13	0.479051
X0_T.cell.CD4__NDUFS5	NDUFS5	CD4+ T cells (Cluster 0)	Factor13	0.0786696
X0_T.cell.CD4__NDUFV2	NDUFV2	CD4+ T cells (Cluster 0)	Factor13	-0.443243
X0_T.cell.CD4__NEAT1	NEAT1	CD4+ T cells (Cluster 0)	Factor13	0.0675661
X0_T.cell.CD4__NEDD8	NEDD8	CD4+ T cells (Cluster 0)	Factor13	-0.0622426
X0_T.cell.CD4__NFKBIA	NFKBIA	CD4+ T cells (Cluster 0)	Factor13	0.117636
X0_T.cell.CD4__NKTR	NKTR	CD4+ T cells (Cluster 0)	Factor13	0.101312
X0_T.cell.CD4__NOL7	NOL7	CD4+ T cells (Cluster 0)	Factor13	-0.28565
X0_T.cell.CD4__NOP53	NOP53	CD4+ T cells (Cluster 0)	Factor13	-0.0582871
X0_T.cell.CD4__NOP56	NOP56	CD4+ T cells (Cluster 0)	Factor13	-0.00932825
X0_T.cell.CD4__NOSIP	NOSIP	CD4+ T cells (Cluster 0)	Factor13	0.11414
X0_T.cell.CD4__NPM1	NPM1	CD4+ T cells (Cluster 0)	Factor13	-0.279862
X0_T.cell.CD4__NR3C1	NR3C1	CD4+ T cells (Cluster 0)	Factor13	0.230349
X0_T.cell.CD4__NR4A2	NR4A2	CD4+ T cells (Cluster 0)	Factor13	0.223082
X0_T.cell.CD4__NSA2	NSA2	CD4+ T cells (Cluster 0)	Factor13	0.071774
X0_T.cell.CD4__NSD3	NSD3	CD4+ T cells (Cluster 0)	Factor13	0.411563
X0_T.cell.CD4__NSMCE3	NSMCE3	CD4+ T cells (Cluster 0)	Factor13	0.0939059
X0_T.cell.CD4__NUCKS1	NUCKS1	CD4+ T cells (Cluster 0)	Factor13	0.322639
X0_T.cell.CD4__NUFIP2	NUFIP2	CD4+ T cells (Cluster 0)	Factor13	-0.0104421
X0_T.cell.CD4__OAZ1	OAZ1	CD4+ T cells (Cluster 0)	Factor13	-0.209522
X0_T.cell.CD4__ODC1	ODC1	CD4+ T cells (Cluster 0)	Factor13	0.132557
X0_T.cell.CD4__OSBPL8	OSBPL8	CD4+ T cells (Cluster 0)	Factor13	0.26759
X0_T.cell.CD4__OST4	OST4	CD4+ T cells (Cluster 0)	Factor13	-0.411689
X0_T.cell.CD4__PA2G4	PA2G4	CD4+ T cells (Cluster 0)	Factor13	-0.0942413
X0_T.cell.CD4__PABPC1	PABPC1	CD4+ T cells (Cluster 0)	Factor13	0.269265
X0_T.cell.CD4__PAG1	PAG1	CD4+ T cells (Cluster 0)	Factor13	0.0379982
X0_T.cell.CD4__PAIP2	PAIP2	CD4+ T cells (Cluster 0)	Factor13	0.105918
X0_T.cell.CD4__PAK2	PAK2	CD4+ T cells (Cluster 0)	Factor13	0.0881839
X0_T.cell.CD4__PAPOLA	PAPOLA	CD4+ T cells (Cluster 0)	Factor13	-0.0405202
X0_T.cell.CD4__PARK7	PARK7	CD4+ T cells (Cluster 0)	Factor13	-0.298641
X0_T.cell.CD4__PCBP1	PCBP1	CD4+ T cells (Cluster 0)	Factor13	-0.067968
X0_T.cell.CD4__PCBP2	PCBP2	CD4+ T cells (Cluster 0)	Factor13	-0.00812752
X0_T.cell.CD4__PDCD4	PDCD4	CD4+ T cells (Cluster 0)	Factor13	0.144754
X0_T.cell.CD4__PDIA3	PDIA3	CD4+ T cells (Cluster 0)	Factor13	0.263112
X0_T.cell.CD4__PEBP1	PEBP1	CD4+ T cells (Cluster 0)	Factor13	0.00303459
X0_T.cell.CD4__PFDN5	PFDN5	CD4+ T cells (Cluster 0)	Factor13	-0.161819
X0_T.cell.CD4__PFN1	PFN1	CD4+ T cells (Cluster 0)	Factor13	-0.549101
X0_T.cell.CD4__PGK1	PGK1	CD4+ T cells (Cluster 0)	Factor13	-0.318443
X0_T.cell.CD4__PHF3	PHF3	CD4+ T cells (Cluster 0)	Factor13	0.245432
X0_T.cell.CD4__PIK3IP1	PIK3IP1	CD4+ T cells (Cluster 0)	Factor13	0.516979
X0_T.cell.CD4__PIK3R1	PIK3R1	CD4+ T cells (Cluster 0)	Factor13	0.171009
X0_T.cell.CD4__PLP2	PLP2	CD4+ T cells (Cluster 0)	Factor13	-0.00855105
X0_T.cell.CD4__PNISR	PNISR	CD4+ T cells (Cluster 0)	Factor13	0.00853562
X0_T.cell.CD4__PNN	PNN	CD4+ T cells (Cluster 0)	Factor13	-0.113249
X0_T.cell.CD4__PNRC1	PNRC1	CD4+ T cells (Cluster 0)	Factor13	-0.0929953
X0_T.cell.CD4__PNRC2	PNRC2	CD4+ T cells (Cluster 0)	Factor13	-0.0316971
X0_T.cell.CD4__POLR1D	POLR1D	CD4+ T cells (Cluster 0)	Factor13	-0.00132703
X0_T.cell.CD4__POLR2A	POLR2A	CD4+ T cells (Cluster 0)	Factor13	0.462685
X0_T.cell.CD4__POLR2L	POLR2L	CD4+ T cells (Cluster 0)	Factor13	-0.191206
X0_T.cell.CD4__POMP	POMP	CD4+ T cells (Cluster 0)	Factor13	-0.0165297
X0_T.cell.CD4__PPA1	PPA1	CD4+ T cells (Cluster 0)	Factor13	-0.104986
X0_T.cell.CD4__PPDPF	PPDPF	CD4+ T cells (Cluster 0)	Factor13	0.241528
X0_T.cell.CD4__PPIA	PPIA	CD4+ T cells (Cluster 0)	Factor13	-0.0113562
X0_T.cell.CD4__PPIB	PPIB	CD4+ T cells (Cluster 0)	Factor13	0.0023919
X0_T.cell.CD4__PPIG	PPIG	CD4+ T cells (Cluster 0)	Factor13	0.00920548
X0_T.cell.CD4__PPP1CB	PPP1CB	CD4+ T cells (Cluster 0)	Factor13	0.623132
X0_T.cell.CD4__PPP1R15A	PPP1R15A	CD4+ T cells (Cluster 0)	Factor13	-0.584087
X0_T.cell.CD4__PPP1R2	PPP1R2	CD4+ T cells (Cluster 0)	Factor13	-0.0144175
X0_T.cell.CD4__PPP2R5C	PPP2R5C	CD4+ T cells (Cluster 0)	Factor13	0.0230625
X0_T.cell.CD4__PRDX1	PRDX1	CD4+ T cells (Cluster 0)	Factor13	0.245297
X0_T.cell.CD4__PRDX2	PRDX2	CD4+ T cells (Cluster 0)	Factor13	0.293254
X0_T.cell.CD4__PRELID1	PRELID1	CD4+ T cells (Cluster 0)	Factor13	-0.328016
X0_T.cell.CD4__PRPF38B	PRPF38B	CD4+ T cells (Cluster 0)	Factor13	0.150582
X0_T.cell.CD4__PRR13	PRR13	CD4+ T cells (Cluster 0)	Factor13	-0.325391
X0_T.cell.CD4__PRRC2C	PRRC2C	CD4+ T cells (Cluster 0)	Factor13	-0.199111
X0_T.cell.CD4__PSIP1	PSIP1	CD4+ T cells (Cluster 0)	Factor13	-0.0439239
X0_T.cell.CD4__PSMA7	PSMA7	CD4+ T cells (Cluster 0)	Factor13	0.0725878
X0_T.cell.CD4__PSMB1	PSMB1	CD4+ T cells (Cluster 0)	Factor13	-0.0866571
X0_T.cell.CD4__PSMB8	PSMB8	CD4+ T cells (Cluster 0)	Factor13	-0.146145
X0_T.cell.CD4__PSMB9	PSMB9	CD4+ T cells (Cluster 0)	Factor13	0.0928548
X0_T.cell.CD4__PSME1	PSME1	CD4+ T cells (Cluster 0)	Factor13	-0.0949193
X0_T.cell.CD4__PSME2	PSME2	CD4+ T cells (Cluster 0)	Factor13	-0.0837299
X0_T.cell.CD4__PTGER4	PTGER4	CD4+ T cells (Cluster 0)	Factor13	0.0945206
X0_T.cell.CD4__PTGES3	PTGES3	CD4+ T cells (Cluster 0)	Factor13	-0.604224
X0_T.cell.CD4__PTMA	PTMA	CD4+ T cells (Cluster 0)	Factor13	0.00351335
X0_T.cell.CD4__PTP4A2	PTP4A2	CD4+ T cells (Cluster 0)	Factor13	0.10721
X0_T.cell.CD4__PTPRC	PTPRC	CD4+ T cells (Cluster 0)	Factor13	-0.227795
X0_T.cell.CD4__RABAC1	RABAC1	CD4+ T cells (Cluster 0)	Factor13	-0.0228929
X0_T.cell.CD4__RAC2	RAC2	CD4+ T cells (Cluster 0)	Factor13	-0.291087
X0_T.cell.CD4__RACK1	RACK1	CD4+ T cells (Cluster 0)	Factor13	-0.0588365
X0_T.cell.CD4__RAN	RAN	CD4+ T cells (Cluster 0)	Factor13	0.0112027
X0_T.cell.CD4__RAP1A	RAP1A	CD4+ T cells (Cluster 0)	Factor13	-0.376851
X0_T.cell.CD4__RAP1B	RAP1B	CD4+ T cells (Cluster 0)	Factor13	-0.356376
X0_T.cell.CD4__RARRES3	RARRES3	CD4+ T cells (Cluster 0)	Factor13	-0.103863
X0_T.cell.CD4__RBM25	RBM25	CD4+ T cells (Cluster 0)	Factor13	-0.127929
X0_T.cell.CD4__RBM3	RBM3	CD4+ T cells (Cluster 0)	Factor13	-0.0782804
X0_T.cell.CD4__RBM39	RBM39	CD4+ T cells (Cluster 0)	Factor13	-0.210468
X0_T.cell.CD4__RBM8A	RBM8A	CD4+ T cells (Cluster 0)	Factor13	-0.00209859
X0_T.cell.CD4__RBMX	RBMX	CD4+ T cells (Cluster 0)	Factor13	-0.221352
X0_T.cell.CD4__RBX1	RBX1	CD4+ T cells (Cluster 0)	Factor13	0.126203
X0_T.cell.CD4__RCAN3	RCAN3	CD4+ T cells (Cluster 0)	Factor13	0.0867861
X0_T.cell.CD4__REX1BD	REX1BD	CD4+ T cells (Cluster 0)	Factor13	-0.525198
X0_T.cell.CD4__RGCC	RGCC	CD4+ T cells (Cluster 0)	Factor13	-0.115798
X0_T.cell.CD4__RGS1	RGS1	CD4+ T cells (Cluster 0)	Factor13	0.389688
X0_T.cell.CD4__RGS10	RGS10	CD4+ T cells (Cluster 0)	Factor13	-0.232135
X0_T.cell.CD4__RHOA	RHOA	CD4+ T cells (Cluster 0)	Factor13	0.0590666
X0_T.cell.CD4__RIPOR2	RIPOR2	CD4+ T cells (Cluster 0)	Factor13	0.045476
X0_T.cell.CD4__RNASET2	RNASET2	CD4+ T cells (Cluster 0)	Factor13	-0.32324
X0_T.cell.CD4__RNF125	RNF125	CD4+ T cells (Cluster 0)	Factor13	0.368776
X0_T.cell.CD4__RNF213	RNF213	CD4+ T cells (Cluster 0)	Factor13	-0.314216
X0_T.cell.CD4__RNMT	RNMT	CD4+ T cells (Cluster 0)	Factor13	-0.0663281
X0_T.cell.CD4__RORA	RORA	CD4+ T cells (Cluster 0)	Factor13	0.264255
X0_T.cell.CD4__RSL1D1	RSL1D1	CD4+ T cells (Cluster 0)	Factor13	0.0211104
X0_T.cell.CD4__RSL24D1	RSL24D1	CD4+ T cells (Cluster 0)	Factor13	0.077384
X0_T.cell.CD4__RSRC2	RSRC2	CD4+ T cells (Cluster 0)	Factor13	-0.0408364
X0_T.cell.CD4__RSRP1	RSRP1	CD4+ T cells (Cluster 0)	Factor13	0.128773
X0_T.cell.CD4__RTRAF	RTRAF	CD4+ T cells (Cluster 0)	Factor13	-0.299137
X0_T.cell.CD4__RWDD1	RWDD1	CD4+ T cells (Cluster 0)	Factor13	0.0588983
X0_T.cell.CD4__S100A10	S100A10	CD4+ T cells (Cluster 0)	Factor13	0.0863003
X0_T.cell.CD4__S100A11	S100A11	CD4+ T cells (Cluster 0)	Factor13	0.15839
X0_T.cell.CD4__S100A4	S100A4	CD4+ T cells (Cluster 0)	Factor13	-0.0296301
X0_T.cell.CD4__S100A6	S100A6	CD4+ T cells (Cluster 0)	Factor13	-0.108514
X0_T.cell.CD4__SAMSN1	SAMSN1	CD4+ T cells (Cluster 0)	Factor13	-0.0736199
X0_T.cell.CD4__SAP18	SAP18	CD4+ T cells (Cluster 0)	Factor13	-0.216053
X0_T.cell.CD4__SARAF	SARAF	CD4+ T cells (Cluster 0)	Factor13	-0.0161766
X0_T.cell.CD4__SAT1	SAT1	CD4+ T cells (Cluster 0)	Factor13	-0.209684
X0_T.cell.CD4__SBDS	SBDS	CD4+ T cells (Cluster 0)	Factor13	0.0865812
X0_T.cell.CD4__SCAF11	SCAF11	CD4+ T cells (Cluster 0)	Factor13	0.117956
X0_T.cell.CD4__SCAND1	SCAND1	CD4+ T cells (Cluster 0)	Factor13	0.127811
X0_T.cell.CD4__SEC61B	SEC61B	CD4+ T cells (Cluster 0)	Factor13	0.114626
X0_T.cell.CD4__SEC61G	SEC61G	CD4+ T cells (Cluster 0)	Factor13	0.0582348
X0_T.cell.CD4__SEC62	SEC62	CD4+ T cells (Cluster 0)	Factor13	-0.532919
X0_T.cell.CD4__SELENOF	SELENOF	CD4+ T cells (Cluster 0)	Factor13	0.267735
X0_T.cell.CD4__SELENOK	SELENOK	CD4+ T cells (Cluster 0)	Factor13	0.476539
X0_T.cell.CD4__SELENOW	SELENOW	CD4+ T cells (Cluster 0)	Factor13	-0.0810047
X0_T.cell.CD4__SELL	SELL	CD4+ T cells (Cluster 0)	Factor13	0.257876
X0_T.cell.CD4__SEPT6	2006-09-01	CD4+ T cells (Cluster 0)	Factor13	-0.0522399
X0_T.cell.CD4__SEPT7	2007-09-01	CD4+ T cells (Cluster 0)	Factor13	0.144136
X0_T.cell.CD4__SEPT9	2009-09-01	CD4+ T cells (Cluster 0)	Factor13	0.0676194
X0_T.cell.CD4__SERBP1	SERBP1	CD4+ T cells (Cluster 0)	Factor13	-0.281496
X0_T.cell.CD4__SERF2	SERF2	CD4+ T cells (Cluster 0)	Factor13	-0.138977
X0_T.cell.CD4__SERP1	SERP1	CD4+ T cells (Cluster 0)	Factor13	0.420665
X0_T.cell.CD4__SERTAD1	SERTAD1	CD4+ T cells (Cluster 0)	Factor13	-0.259016
X0_T.cell.CD4__SET	SET	CD4+ T cells (Cluster 0)	Factor13	-0.465472
X0_T.cell.CD4__SF1	SF1	CD4+ T cells (Cluster 0)	Factor13	0.0367975
X0_T.cell.CD4__SF3B1	SF3B1	CD4+ T cells (Cluster 0)	Factor13	0.383819
X0_T.cell.CD4__SF3B5	SF3B5	CD4+ T cells (Cluster 0)	Factor13	-0.0295851
X0_T.cell.CD4__SF3B6	SF3B6	CD4+ T cells (Cluster 0)	Factor13	0.0720309
X0_T.cell.CD4__SFPQ	SFPQ	CD4+ T cells (Cluster 0)	Factor13	-0.227889
X0_T.cell.CD4__SH3BGRL3	SH3BGRL3	CD4+ T cells (Cluster 0)	Factor13	0.072347
X0_T.cell.CD4__SKP1	SKP1	CD4+ T cells (Cluster 0)	Factor13	-0.459671
X0_T.cell.CD4__SLC25A3	SLC25A3	CD4+ T cells (Cluster 0)	Factor13	-0.0795415
X0_T.cell.CD4__SLC25A5	SLC25A5	CD4+ T cells (Cluster 0)	Factor13	0.0464813
X0_T.cell.CD4__SLC25A6	SLC25A6	CD4+ T cells (Cluster 0)	Factor13	0.156084
X0_T.cell.CD4__SLC2A3	SLC2A3	CD4+ T cells (Cluster 0)	Factor13	0.253393
X0_T.cell.CD4__SLC38A1	SLC38A1	CD4+ T cells (Cluster 0)	Factor13	0.202074
X0_T.cell.CD4__SLC38A2	SLC38A2	CD4+ T cells (Cluster 0)	Factor13	-0.0658287
X0_T.cell.CD4__SLFN5	SLFN5	CD4+ T cells (Cluster 0)	Factor13	-0.0395486
X0_T.cell.CD4__SMAP2	SMAP2	CD4+ T cells (Cluster 0)	Factor13	0.0980991
X0_T.cell.CD4__SMCHD1	SMCHD1	CD4+ T cells (Cluster 0)	Factor13	-0.0733345
X0_T.cell.CD4__SMDT1	SMDT1	CD4+ T cells (Cluster 0)	Factor13	0.0886466
X0_T.cell.CD4__SMIM26	SMIM26	CD4+ T cells (Cluster 0)	Factor13	-0.146453
X0_T.cell.CD4__SNHG12	SNHG12	CD4+ T cells (Cluster 0)	Factor13	0.00976793
X0_T.cell.CD4__SNHG15	SNHG15	CD4+ T cells (Cluster 0)	Factor13	0.224348
X0_T.cell.CD4__SNHG7	SNHG7	CD4+ T cells (Cluster 0)	Factor13	-0.154124
X0_T.cell.CD4__SNHG8	SNHG8	CD4+ T cells (Cluster 0)	Factor13	-0.0198466
X0_T.cell.CD4__SNRPB	SNRPB	CD4+ T cells (Cluster 0)	Factor13	0.000768344
X0_T.cell.CD4__SNRPB2	SNRPB2	CD4+ T cells (Cluster 0)	Factor13	0.277084
X0_T.cell.CD4__SNRPD2	SNRPD2	CD4+ T cells (Cluster 0)	Factor13	0.0719238
X0_T.cell.CD4__SNRPF	SNRPF	CD4+ T cells (Cluster 0)	Factor13	-0.119629
X0_T.cell.CD4__SNRPG	SNRPG	CD4+ T cells (Cluster 0)	Factor13	-0.393854
X0_T.cell.CD4__SNU13	SNU13	CD4+ T cells (Cluster 0)	Factor13	0.110029
X0_T.cell.CD4__SNX6	SNX6	CD4+ T cells (Cluster 0)	Factor13	-0.127931
X0_T.cell.CD4__SOD1	SOD1	CD4+ T cells (Cluster 0)	Factor13	0.805812
X0_T.cell.CD4__SON	SON	CD4+ T cells (Cluster 0)	Factor13	-0.280744
X0_T.cell.CD4__SORL1	SORL1	CD4+ T cells (Cluster 0)	Factor13	0.328718
X0_T.cell.CD4__SP100	SP100	CD4+ T cells (Cluster 0)	Factor13	0.0486964
X0_T.cell.CD4__SPCS1	SPCS1	CD4+ T cells (Cluster 0)	Factor13	-0.151249
X0_T.cell.CD4__SPCS2	SPCS2	CD4+ T cells (Cluster 0)	Factor13	0.0245389
X0_T.cell.CD4__SPCS3	SPCS3	CD4+ T cells (Cluster 0)	Factor13	0.160018
X0_T.cell.CD4__SPOCK2	SPOCK2	CD4+ T cells (Cluster 0)	Factor13	0.495163
X0_T.cell.CD4__SPTAN1	SPTAN1	CD4+ T cells (Cluster 0)	Factor13	-0.445324
X0_T.cell.CD4__SQSTM1	SQSTM1	CD4+ T cells (Cluster 0)	Factor13	-0.130859
X0_T.cell.CD4__SRGN	SRGN	CD4+ T cells (Cluster 0)	Factor13	0.057917
X0_T.cell.CD4__SRP14	SRP14	CD4+ T cells (Cluster 0)	Factor13	-0.136329
X0_T.cell.CD4__SRRM1	SRRM1	CD4+ T cells (Cluster 0)	Factor13	-0.219661
X0_T.cell.CD4__SRRM2	SRRM2	CD4+ T cells (Cluster 0)	Factor13	-0.0860749
X0_T.cell.CD4__SRSF10	SRSF10	CD4+ T cells (Cluster 0)	Factor13	0.355358
X0_T.cell.CD4__SRSF11	SRSF11	CD4+ T cells (Cluster 0)	Factor13	-0.0527265
X0_T.cell.CD4__SRSF2	SRSF2	CD4+ T cells (Cluster 0)	Factor13	0.0526865
X0_T.cell.CD4__SRSF3	SRSF3	CD4+ T cells (Cluster 0)	Factor13	-0.0283665
X0_T.cell.CD4__SRSF5	SRSF5	CD4+ T cells (Cluster 0)	Factor13	-0.836747
X0_T.cell.CD4__SRSF7	SRSF7	CD4+ T cells (Cluster 0)	Factor13	0.479231
X0_T.cell.CD4__SRSF9	SRSF9	CD4+ T cells (Cluster 0)	Factor13	-0.235718
X0_T.cell.CD4__SSB	SSB	CD4+ T cells (Cluster 0)	Factor13	-0.0605821
X0_T.cell.CD4__SSBP1	SSBP1	CD4+ T cells (Cluster 0)	Factor13	-0.433301
X0_T.cell.CD4__SSR2	SSR2	CD4+ T cells (Cluster 0)	Factor13	-0.146656
X0_T.cell.CD4__SSR4	SSR4	CD4+ T cells (Cluster 0)	Factor13	0.226798
X0_T.cell.CD4__SSU72	SSU72	CD4+ T cells (Cluster 0)	Factor13	-0.243477
X0_T.cell.CD4__ST13	ST13	CD4+ T cells (Cluster 0)	Factor13	0.196689
X0_T.cell.CD4__STAT3	STAT3	CD4+ T cells (Cluster 0)	Factor13	0.23148
X0_T.cell.CD4__STK17A	STK17A	CD4+ T cells (Cluster 0)	Factor13	-0.219317
X0_T.cell.CD4__STK17B	STK17B	CD4+ T cells (Cluster 0)	Factor13	0.180329
X0_T.cell.CD4__STK4	STK4	CD4+ T cells (Cluster 0)	Factor13	0.0829774
X0_T.cell.CD4__SUB1	SUB1	CD4+ T cells (Cluster 0)	Factor13	-0.000514835
X0_T.cell.CD4__SUMO2	SUMO2	CD4+ T cells (Cluster 0)	Factor13	-0.0677871
X0_T.cell.CD4__SVIP	SVIP	CD4+ T cells (Cluster 0)	Factor13	0.364149
X0_T.cell.CD4__SYF2	SYF2	CD4+ T cells (Cluster 0)	Factor13	-0.0528383
X0_T.cell.CD4__SYNE2	SYNE2	CD4+ T cells (Cluster 0)	Factor13	-0.101625
X0_T.cell.CD4__TAF1D	TAF1D	CD4+ T cells (Cluster 0)	Factor13	0.0477168
X0_T.cell.CD4__TAF7	TAF7	CD4+ T cells (Cluster 0)	Factor13	0.11739
X0_T.cell.CD4__TAGAP	TAGAP	CD4+ T cells (Cluster 0)	Factor13	-0.0542209
X0_T.cell.CD4__TAGLN2	TAGLN2	CD4+ T cells (Cluster 0)	Factor13	-0.318385
X0_T.cell.CD4__TAPBP	TAPBP	CD4+ T cells (Cluster 0)	Factor13	-0.0278367
X0_T.cell.CD4__TAX1BP1	TAX1BP1	CD4+ T cells (Cluster 0)	Factor13	0.369491
X0_T.cell.CD4__TBCA	TBCA	CD4+ T cells (Cluster 0)	Factor13	0.01319
X0_T.cell.CD4__TCEA1	TCEA1	CD4+ T cells (Cluster 0)	Factor13	-0.00205804
X0_T.cell.CD4__TCF25	TCF25	CD4+ T cells (Cluster 0)	Factor13	0.422731
X0_T.cell.CD4__TCF7	TCF7	CD4+ T cells (Cluster 0)	Factor13	-0.0848495
X0_T.cell.CD4__TENT5C	TENT5C	CD4+ T cells (Cluster 0)	Factor13	0.0333225
X0_T.cell.CD4__TERF2IP	TERF2IP	CD4+ T cells (Cluster 0)	Factor13	-0.0580143
X0_T.cell.CD4__TLE4	TLE4	CD4+ T cells (Cluster 0)	Factor13	0.0646972
X0_T.cell.CD4__TLN1	TLN1	CD4+ T cells (Cluster 0)	Factor13	-0.120103
X0_T.cell.CD4__TMA7	TMA7	CD4+ T cells (Cluster 0)	Factor13	-0.743089
X0_T.cell.CD4__TMBIM6	TMBIM6	CD4+ T cells (Cluster 0)	Factor13	-0.0347346
X0_T.cell.CD4__TMEM123	TMEM123	CD4+ T cells (Cluster 0)	Factor13	0.240434
X0_T.cell.CD4__TMEM14B	TMEM14B	CD4+ T cells (Cluster 0)	Factor13	0.0287065
X0_T.cell.CD4__TMEM258	TMEM258	CD4+ T cells (Cluster 0)	Factor13	-0.255023
X0_T.cell.CD4__TMEM50A	TMEM50A	CD4+ T cells (Cluster 0)	Factor13	0.454637
X0_T.cell.CD4__TMEM59	TMEM59	CD4+ T cells (Cluster 0)	Factor13	-0.0938796
X0_T.cell.CD4__TMSB10	TMSB10	CD4+ T cells (Cluster 0)	Factor13	-0.621616
X0_T.cell.CD4__TMSB4X	TMSB4X	CD4+ T cells (Cluster 0)	Factor13	-0.177147
X0_T.cell.CD4__TNFAIP3	TNFAIP3	CD4+ T cells (Cluster 0)	Factor13	0.50395
X0_T.cell.CD4__TNFAIP8	TNFAIP8	CD4+ T cells (Cluster 0)	Factor13	-0.122233
X0_T.cell.CD4__TNRC6B	TNRC6B	CD4+ T cells (Cluster 0)	Factor13	0.0911309
X0_T.cell.CD4__TOB1	TOB1	CD4+ T cells (Cluster 0)	Factor13	0.400807
X0_T.cell.CD4__TOMM20	TOMM20	CD4+ T cells (Cluster 0)	Factor13	0.17292
X0_T.cell.CD4__TOMM7	TOMM7	CD4+ T cells (Cluster 0)	Factor13	-0.202142
X0_T.cell.CD4__TPI1	TPI1	CD4+ T cells (Cluster 0)	Factor13	-0.0829167
X0_T.cell.CD4__TPM3	TPM3	CD4+ T cells (Cluster 0)	Factor13	0.0282257
X0_T.cell.CD4__TPR	TPR	CD4+ T cells (Cluster 0)	Factor13	0.121402
X0_T.cell.CD4__TPT1	TPT1	CD4+ T cells (Cluster 0)	Factor13	-0.0404299
X0_T.cell.CD4__TRA2B	TRA2B	CD4+ T cells (Cluster 0)	Factor13	0.0664918
X0_T.cell.CD4__TRAC	TRAC	CD4+ T cells (Cluster 0)	Factor13	-0.30675
X0_T.cell.CD4__TRAF3IP3	TRAF3IP3	CD4+ T cells (Cluster 0)	Factor13	0.0144395
X0_T.cell.CD4__TRAM1	TRAM1	CD4+ T cells (Cluster 0)	Factor13	0.15446
X0_T.cell.CD4__TRBC1	TRBC1	CD4+ T cells (Cluster 0)	Factor13	-0.54288
X0_T.cell.CD4__TRBC2	TRBC2	CD4+ T cells (Cluster 0)	Factor13	-0.527133
X0_T.cell.CD4__TRIR	TRIR	CD4+ T cells (Cluster 0)	Factor13	-0.175556
X0_T.cell.CD4__TRMT112	TRMT112	CD4+ T cells (Cluster 0)	Factor13	0.0248182
X0_T.cell.CD4__TSC22D3	TSC22D3	CD4+ T cells (Cluster 0)	Factor13	0.201619
X0_T.cell.CD4__TSPO	TSPO	CD4+ T cells (Cluster 0)	Factor13	0.232655
X0_T.cell.CD4__TSTD1	TSTD1	CD4+ T cells (Cluster 0)	Factor13	0.0753111
X0_T.cell.CD4__TTC3	TTC3	CD4+ T cells (Cluster 0)	Factor13	0.449665
X0_T.cell.CD4__TTC39C	TTC39C	CD4+ T cells (Cluster 0)	Factor13	-0.171968
X0_T.cell.CD4__TUBA1A	TUBA1A	CD4+ T cells (Cluster 0)	Factor13	0.0584119
X0_T.cell.CD4__TUBA1B	TUBA1B	CD4+ T cells (Cluster 0)	Factor13	0.103868
X0_T.cell.CD4__TUBA4A	TUBA4A	CD4+ T cells (Cluster 0)	Factor13	0.663908
X0_T.cell.CD4__TUBB4B	TUBB4B	CD4+ T cells (Cluster 0)	Factor13	0.0576007
X0_T.cell.CD4__TXN	TXN	CD4+ T cells (Cluster 0)	Factor13	0.226762
X0_T.cell.CD4__TXNIP	TXNIP	CD4+ T cells (Cluster 0)	Factor13	0.535439
X0_T.cell.CD4__U2SURP	U2SURP	CD4+ T cells (Cluster 0)	Factor13	0.275507
X0_T.cell.CD4__UBA52	UBA52	CD4+ T cells (Cluster 0)	Factor13	-0.0057653
X0_T.cell.CD4__UBALD2	UBALD2	CD4+ T cells (Cluster 0)	Factor13	-0.0567734
X0_T.cell.CD4__UBB	UBB	CD4+ T cells (Cluster 0)	Factor13	0.242236
X0_T.cell.CD4__UBC	UBC	CD4+ T cells (Cluster 0)	Factor13	-0.203854
X0_T.cell.CD4__UBE2B	UBE2B	CD4+ T cells (Cluster 0)	Factor13	0.0914039
X0_T.cell.CD4__UBE2D2	UBE2D2	CD4+ T cells (Cluster 0)	Factor13	-0.00257549
X0_T.cell.CD4__UBE2D3	UBE2D3	CD4+ T cells (Cluster 0)	Factor13	0.029951
X0_T.cell.CD4__UBE2L3	UBE2L3	CD4+ T cells (Cluster 0)	Factor13	-0.0653011
X0_T.cell.CD4__UBE2S	UBE2S	CD4+ T cells (Cluster 0)	Factor13	0.124272
X0_T.cell.CD4__UBL5	UBL5	CD4+ T cells (Cluster 0)	Factor13	-0.718035
X0_T.cell.CD4__UBXN1	UBXN1	CD4+ T cells (Cluster 0)	Factor13	0.00794231
X0_T.cell.CD4__UFC1	UFC1	CD4+ T cells (Cluster 0)	Factor13	-0.604084
X0_T.cell.CD4__UQCR10	UQCR10	CD4+ T cells (Cluster 0)	Factor13	-0.29291
X0_T.cell.CD4__UQCR11	UQCR11	CD4+ T cells (Cluster 0)	Factor13	-0.252168
X0_T.cell.CD4__UQCRB	UQCRB	CD4+ T cells (Cluster 0)	Factor13	-0.273714
X0_T.cell.CD4__UQCRH	UQCRH	CD4+ T cells (Cluster 0)	Factor13	0.0163668
X0_T.cell.CD4__URI1	URI1	CD4+ T cells (Cluster 0)	Factor13	0.101166
X0_T.cell.CD4__USP15	USP15	CD4+ T cells (Cluster 0)	Factor13	0.341885
X0_T.cell.CD4__USP3	USP3	CD4+ T cells (Cluster 0)	Factor13	0.168242
X0_T.cell.CD4__UXT	UXT	CD4+ T cells (Cluster 0)	Factor13	-0.114865
X0_T.cell.CD4__VAMP2	VAMP2	CD4+ T cells (Cluster 0)	Factor13	0.25716
X0_T.cell.CD4__VAMP8	VAMP8	CD4+ T cells (Cluster 0)	Factor13	-0.689881
X0_T.cell.CD4__VAPA	VAPA	CD4+ T cells (Cluster 0)	Factor13	-0.146923
X0_T.cell.CD4__VDAC2	VDAC2	CD4+ T cells (Cluster 0)	Factor13	-0.0202287
X0_T.cell.CD4__VIM	VIM	CD4+ T cells (Cluster 0)	Factor13	-0.166507
X0_T.cell.CD4__VPS28	VPS28	CD4+ T cells (Cluster 0)	Factor13	0.120261
X0_T.cell.CD4__WAC	WAC	CD4+ T cells (Cluster 0)	Factor13	-0.00442171
X0_T.cell.CD4__WNK1	WNK1	CD4+ T cells (Cluster 0)	Factor13	0.096669
X0_T.cell.CD4__WSB1	WSB1	CD4+ T cells (Cluster 0)	Factor13	0.262912
X0_T.cell.CD4__WTAP	WTAP	CD4+ T cells (Cluster 0)	Factor13	0.0774786
X0_T.cell.CD4__XRCC5	XRCC5	CD4+ T cells (Cluster 0)	Factor13	0.0475342
X0_T.cell.CD4__YBX1	YBX1	CD4+ T cells (Cluster 0)	Factor13	-0.0867313
X0_T.cell.CD4__YME1L1	YME1L1	CD4+ T cells (Cluster 0)	Factor13	0.0633695
X0_T.cell.CD4__YPEL5	YPEL5	CD4+ T cells (Cluster 0)	Factor13	-0.182606
X0_T.cell.CD4__YTHDC1	YTHDC1	CD4+ T cells (Cluster 0)	Factor13	-0.0730212
X0_T.cell.CD4__YWHAB	YWHAB	CD4+ T cells (Cluster 0)	Factor13	-0.00273619
X0_T.cell.CD4__YWHAZ	YWHAZ	CD4+ T cells (Cluster 0)	Factor13	-0.268916
X0_T.cell.CD4__YY1	YY1	CD4+ T cells (Cluster 0)	Factor13	-0.0692964
X0_T.cell.CD4__ZC3H15	ZC3H15	CD4+ T cells (Cluster 0)	Factor13	-0.260986
X0_T.cell.CD4__ZC3HAV1	ZC3HAV1	CD4+ T cells (Cluster 0)	Factor13	0.283706
X0_T.cell.CD4__ZFAND5	ZFAND5	CD4+ T cells (Cluster 0)	Factor13	0.306492
X0_T.cell.CD4__ZFAS1	ZFAS1	CD4+ T cells (Cluster 0)	Factor13	0.00546543
X0_T.cell.CD4__ZFP36	ZFP36	CD4+ T cells (Cluster 0)	Factor13	0.874719
X0_T.cell.CD4__ZFP36L1	ZFP36L1	CD4+ T cells (Cluster 0)	Factor13	0.310237
X0_T.cell.CD4__ZFP36L2	ZFP36L2	CD4+ T cells (Cluster 0)	Factor13	0.497489
X0_T.cell.CD4__ZNF331	ZNF331	CD4+ T cells (Cluster 0)	Factor13	0.283216
X1_T.cell.CD8__AAK1	AAK1	CD8+ T cells (Cluster 1)	Factor13	-0.213351
X1_T.cell.CD8__ABHD17A	ABHD17A	CD8+ T cells (Cluster 1)	Factor13	-0.184314
X1_T.cell.CD8__AC044849.1	AC044849.1	CD8+ T cells (Cluster 1)	Factor13	-0.26617
X1_T.cell.CD8__ACAP1	ACAP1	CD8+ T cells (Cluster 1)	Factor13	-0.116534
X1_T.cell.CD8__ACTB	ACTB	CD8+ T cells (Cluster 1)	Factor13	-0.00414262
X1_T.cell.CD8__ACTG1	ACTG1	CD8+ T cells (Cluster 1)	Factor13	-0.204749
X1_T.cell.CD8__ACTR2	ACTR2	CD8+ T cells (Cluster 1)	Factor13	-0.302113
X1_T.cell.CD8__ACTR3	ACTR3	CD8+ T cells (Cluster 1)	Factor13	0.23795
X1_T.cell.CD8__ADD3	ADD3	CD8+ T cells (Cluster 1)	Factor13	-0.255148
X1_T.cell.CD8__ADGRE5	ADGRE5	CD8+ T cells (Cluster 1)	Factor13	-0.0787339
X1_T.cell.CD8__AES	AES	CD8+ T cells (Cluster 1)	Factor13	-0.0644501
X1_T.cell.CD8__AHNAK	AHNAK	CD8+ T cells (Cluster 1)	Factor13	-0.0972997
X1_T.cell.CD8__AKAP13	AKAP13	CD8+ T cells (Cluster 1)	Factor13	-0.23545
X1_T.cell.CD8__AKAP9	AKAP9	CD8+ T cells (Cluster 1)	Factor13	-0.185396
X1_T.cell.CD8__AKNA	AKNA	CD8+ T cells (Cluster 1)	Factor13	0.0906063
X1_T.cell.CD8__AMD1	AMD1	CD8+ T cells (Cluster 1)	Factor13	0.0442644
X1_T.cell.CD8__ANAPC16	ANAPC16	CD8+ T cells (Cluster 1)	Factor13	-0.332885
X1_T.cell.CD8__ANKRD11	ANKRD11	CD8+ T cells (Cluster 1)	Factor13	0.204889
X1_T.cell.CD8__ANKRD12	ANKRD12	CD8+ T cells (Cluster 1)	Factor13	-0.0410726
X1_T.cell.CD8__ANKRD44	ANKRD44	CD8+ T cells (Cluster 1)	Factor13	0.194582
X1_T.cell.CD8__ANP32B	ANP32B	CD8+ T cells (Cluster 1)	Factor13	-0.16303
X1_T.cell.CD8__ANXA1	ANXA1	CD8+ T cells (Cluster 1)	Factor13	-0.374139
X1_T.cell.CD8__APRT	APRT	CD8+ T cells (Cluster 1)	Factor13	-0.409314
X1_T.cell.CD8__ARF1	ARF1	CD8+ T cells (Cluster 1)	Factor13	-0.0196038
X1_T.cell.CD8__ARF6	ARF6	CD8+ T cells (Cluster 1)	Factor13	0.114152
X1_T.cell.CD8__ARGLU1	ARGLU1	CD8+ T cells (Cluster 1)	Factor13	0.087678
X1_T.cell.CD8__ARHGDIB	ARHGDIB	CD8+ T cells (Cluster 1)	Factor13	-0.326064
X1_T.cell.CD8__ARHGEF1	ARHGEF1	CD8+ T cells (Cluster 1)	Factor13	0.159577
X1_T.cell.CD8__ARID4B	ARID4B	CD8+ T cells (Cluster 1)	Factor13	-0.11424
X1_T.cell.CD8__ARIH1	ARIH1	CD8+ T cells (Cluster 1)	Factor13	0.333936
X1_T.cell.CD8__ARL4A	ARL4A	CD8+ T cells (Cluster 1)	Factor13	-0.257668
X1_T.cell.CD8__ARL4C	ARL4C	CD8+ T cells (Cluster 1)	Factor13	-0.291966
X1_T.cell.CD8__ARL6IP4	ARL6IP4	CD8+ T cells (Cluster 1)	Factor13	-0.164082
X1_T.cell.CD8__ARL6IP5	ARL6IP5	CD8+ T cells (Cluster 1)	Factor13	0.0246722
X1_T.cell.CD8__ARPC2	ARPC2	CD8+ T cells (Cluster 1)	Factor13	0.122756
X1_T.cell.CD8__ARPC3	ARPC3	CD8+ T cells (Cluster 1)	Factor13	-0.341244
X1_T.cell.CD8__ARPC5	ARPC5	CD8+ T cells (Cluster 1)	Factor13	0.133285
X1_T.cell.CD8__ARPC5L	ARPC5L	CD8+ T cells (Cluster 1)	Factor13	0.116981
X1_T.cell.CD8__ATF4	ATF4	CD8+ T cells (Cluster 1)	Factor13	-0.300361
X1_T.cell.CD8__ATM	ATM	CD8+ T cells (Cluster 1)	Factor13	-0.0491587
X1_T.cell.CD8__ATP5F1D	ATP5F1D	CD8+ T cells (Cluster 1)	Factor13	-0.0453918
X1_T.cell.CD8__ATP5F1E	ATP5F1E	CD8+ T cells (Cluster 1)	Factor13	-0.626064
X1_T.cell.CD8__ATP5IF1	ATP5IF1	CD8+ T cells (Cluster 1)	Factor13	-0.0620257
X1_T.cell.CD8__ATP5MC2	ATP5MC2	CD8+ T cells (Cluster 1)	Factor13	-0.257573
X1_T.cell.CD8__ATP5MC3	ATP5MC3	CD8+ T cells (Cluster 1)	Factor13	-0.00273714
X1_T.cell.CD8__ATP5MD	ATP5MD	CD8+ T cells (Cluster 1)	Factor13	0.0611426
X1_T.cell.CD8__ATP5ME	ATP5ME	CD8+ T cells (Cluster 1)	Factor13	-0.447224
X1_T.cell.CD8__ATP5MG	ATP5MG	CD8+ T cells (Cluster 1)	Factor13	-0.488288
X1_T.cell.CD8__ATP5MPL	ATP5MPL	CD8+ T cells (Cluster 1)	Factor13	-0.267517
X1_T.cell.CD8__ATP5PF	ATP5PF	CD8+ T cells (Cluster 1)	Factor13	-0.232858
X1_T.cell.CD8__ATP5PO	ATP5PO	CD8+ T cells (Cluster 1)	Factor13	-0.131989
X1_T.cell.CD8__ATP6V0E1	ATP6V0E1	CD8+ T cells (Cluster 1)	Factor13	-0.155331
X1_T.cell.CD8__ATP6V1G1	ATP6V1G1	CD8+ T cells (Cluster 1)	Factor13	-0.368736
X1_T.cell.CD8__ATRX	ATRX	CD8+ T cells (Cluster 1)	Factor13	-0.186276
X1_T.cell.CD8__B2M	B2M	CD8+ T cells (Cluster 1)	Factor13	0.116586
X1_T.cell.CD8__BBX	BBX	CD8+ T cells (Cluster 1)	Factor13	-0.08877
X1_T.cell.CD8__BCAS2	BCAS2	CD8+ T cells (Cluster 1)	Factor13	-0.00639644
X1_T.cell.CD8__BCL11B	BCL11B	CD8+ T cells (Cluster 1)	Factor13	-0.189551
X1_T.cell.CD8__BCLAF1	BCLAF1	CD8+ T cells (Cluster 1)	Factor13	-0.490462
X1_T.cell.CD8__BIN2	BIN2	CD8+ T cells (Cluster 1)	Factor13	0.110921
X1_T.cell.CD8__BOD1L1	BOD1L1	CD8+ T cells (Cluster 1)	Factor13	0.291625
X1_T.cell.CD8__BPTF	BPTF	CD8+ T cells (Cluster 1)	Factor13	-0.447485
X1_T.cell.CD8__BRD2	BRD2	CD8+ T cells (Cluster 1)	Factor13	-0.0738595
X1_T.cell.CD8__BTF3	BTF3	CD8+ T cells (Cluster 1)	Factor13	-0.257125
X1_T.cell.CD8__BTG1	BTG1	CD8+ T cells (Cluster 1)	Factor13	0.223095
X1_T.cell.CD8__BTG2	BTG2	CD8+ T cells (Cluster 1)	Factor13	0.713597
X1_T.cell.CD8__BUD31	BUD31	CD8+ T cells (Cluster 1)	Factor13	-0.175669
X1_T.cell.CD8__BZW1	BZW1	CD8+ T cells (Cluster 1)	Factor13	-0.281699
X1_T.cell.CD8__C11orf58	C11orf58	CD8+ T cells (Cluster 1)	Factor13	-0.215539
X1_T.cell.CD8__C12orf57	C12orf57	CD8+ T cells (Cluster 1)	Factor13	-0.0308428
X1_T.cell.CD8__C12orf75	C12orf75	CD8+ T cells (Cluster 1)	Factor13	0.183772
X1_T.cell.CD8__C16orf72	C16orf72	CD8+ T cells (Cluster 1)	Factor13	-0.00410871
X1_T.cell.CD8__C19orf53	C19orf53	CD8+ T cells (Cluster 1)	Factor13	-0.062558
X1_T.cell.CD8__C4orf3	C4orf3	CD8+ T cells (Cluster 1)	Factor13	-0.259505
X1_T.cell.CD8__C6orf48	C6orf48	CD8+ T cells (Cluster 1)	Factor13	-0.694031
X1_T.cell.CD8__C9orf16	C9orf16	CD8+ T cells (Cluster 1)	Factor13	-0.287654
X1_T.cell.CD8__C9orf78	C9orf78	CD8+ T cells (Cluster 1)	Factor13	0.0446239
X1_T.cell.CD8__CALM1	CALM1	CD8+ T cells (Cluster 1)	Factor13	0.0706123
X1_T.cell.CD8__CALM2	CALM2	CD8+ T cells (Cluster 1)	Factor13	0.132401
X1_T.cell.CD8__CALR	CALR	CD8+ T cells (Cluster 1)	Factor13	0.24472
X1_T.cell.CD8__CAP1	CAP1	CD8+ T cells (Cluster 1)	Factor13	0.0332473
X1_T.cell.CD8__CAPZB	CAPZB	CD8+ T cells (Cluster 1)	Factor13	0.249894
X1_T.cell.CD8__CAST	CAST	CD8+ T cells (Cluster 1)	Factor13	0.577187
X1_T.cell.CD8__CCDC59	CCDC59	CD8+ T cells (Cluster 1)	Factor13	-0.0582443
X1_T.cell.CD8__CCDC85B	CCDC85B	CD8+ T cells (Cluster 1)	Factor13	-0.507455
X1_T.cell.CD8__CCL4	CCL4	CD8+ T cells (Cluster 1)	Factor13	0.692213
X1_T.cell.CD8__CCL5	CCL5	CD8+ T cells (Cluster 1)	Factor13	0.687983
X1_T.cell.CD8__CCND3	CCND3	CD8+ T cells (Cluster 1)	Factor13	-0.0815125
X1_T.cell.CD8__CCNI	CCNI	CD8+ T cells (Cluster 1)	Factor13	-0.183216
X1_T.cell.CD8__CCNL1	CCNL1	CD8+ T cells (Cluster 1)	Factor13	0.0457588
X1_T.cell.CD8__CCSER2	CCSER2	CD8+ T cells (Cluster 1)	Factor13	0.182583
X1_T.cell.CD8__CD164	CD164	CD8+ T cells (Cluster 1)	Factor13	0.087598
X1_T.cell.CD8__CD2	CD2	CD8+ T cells (Cluster 1)	Factor13	-0.0645761
X1_T.cell.CD8__CD247	CD247	CD8+ T cells (Cluster 1)	Factor13	-0.191048
X1_T.cell.CD8__CD37	CD37	CD8+ T cells (Cluster 1)	Factor13	-0.539332
X1_T.cell.CD8__CD3D	CD3D	CD8+ T cells (Cluster 1)	Factor13	0.411907
X1_T.cell.CD8__CD3E	CD3E	CD8+ T cells (Cluster 1)	Factor13	-0.372271
X1_T.cell.CD8__CD3G	CD3G	CD8+ T cells (Cluster 1)	Factor13	0.394593
X1_T.cell.CD8__CD44	CD44	CD8+ T cells (Cluster 1)	Factor13	-0.0528706
X1_T.cell.CD8__CD47	CD47	CD8+ T cells (Cluster 1)	Factor13	-0.02314
X1_T.cell.CD8__CD48	CD48	CD8+ T cells (Cluster 1)	Factor13	-0.154588
X1_T.cell.CD8__CD52	CD52	CD8+ T cells (Cluster 1)	Factor13	-0.162386
X1_T.cell.CD8__CD53	CD53	CD8+ T cells (Cluster 1)	Factor13	-0.0723419
X1_T.cell.CD8__CD63	CD63	CD8+ T cells (Cluster 1)	Factor13	-0.501009
X1_T.cell.CD8__CD69	CD69	CD8+ T cells (Cluster 1)	Factor13	0.30422
X1_T.cell.CD8__CD7	CD7	CD8+ T cells (Cluster 1)	Factor13	-0.360957
X1_T.cell.CD8__CD74	CD74	CD8+ T cells (Cluster 1)	Factor13	-0.147629
X1_T.cell.CD8__CD81	CD81	CD8+ T cells (Cluster 1)	Factor13	0.151427
X1_T.cell.CD8__CD99	CD99	CD8+ T cells (Cluster 1)	Factor13	0.0693675
X1_T.cell.CD8__CDC42	CDC42	CD8+ T cells (Cluster 1)	Factor13	-0.0840219
X1_T.cell.CD8__CDC42SE1	CDC42SE1	CD8+ T cells (Cluster 1)	Factor13	0.0723471
X1_T.cell.CD8__CDC42SE2	CDC42SE2	CD8+ T cells (Cluster 1)	Factor13	0.0421467
X1_T.cell.CD8__CDV3	CDV3	CD8+ T cells (Cluster 1)	Factor13	-0.00758196
X1_T.cell.CD8__CELF2	CELF2	CD8+ T cells (Cluster 1)	Factor13	0.129436
X1_T.cell.CD8__CFL1	CFL1	CD8+ T cells (Cluster 1)	Factor13	-0.364596
X1_T.cell.CD8__CFLAR	CFLAR	CD8+ T cells (Cluster 1)	Factor13	0.0697788
X1_T.cell.CD8__CHCHD2	CHCHD2	CD8+ T cells (Cluster 1)	Factor13	0.024578
X1_T.cell.CD8__CHD1	CHD1	CD8+ T cells (Cluster 1)	Factor13	0.258776
X1_T.cell.CD8__CHMP1B	CHMP1B	CD8+ T cells (Cluster 1)	Factor13	-0.281861
X1_T.cell.CD8__CIB1	CIB1	CD8+ T cells (Cluster 1)	Factor13	0.354424
X1_T.cell.CD8__CIRBP	CIRBP	CD8+ T cells (Cluster 1)	Factor13	-0.374218
X1_T.cell.CD8__CLEC2B	CLEC2B	CD8+ T cells (Cluster 1)	Factor13	-0.173983
X1_T.cell.CD8__CLEC2D	CLEC2D	CD8+ T cells (Cluster 1)	Factor13	0.245162
X1_T.cell.CD8__CLIC1	CLIC1	CD8+ T cells (Cluster 1)	Factor13	-0.421467
X1_T.cell.CD8__CLK1	CLK1	CD8+ T cells (Cluster 1)	Factor13	0.139499
X1_T.cell.CD8__CMC1	CMC1	CD8+ T cells (Cluster 1)	Factor13	-0.33356
X1_T.cell.CD8__CNBP	CNBP	CD8+ T cells (Cluster 1)	Factor13	-0.15665
X1_T.cell.CD8__CNOT6L	CNOT6L	CD8+ T cells (Cluster 1)	Factor13	0.311394
X1_T.cell.CD8__COMMD6	COMMD6	CD8+ T cells (Cluster 1)	Factor13	-0.587612
X1_T.cell.CD8__COPS9	COPS9	CD8+ T cells (Cluster 1)	Factor13	-0.428807
X1_T.cell.CD8__CORO1A	CORO1A	CD8+ T cells (Cluster 1)	Factor13	-0.0542662
X1_T.cell.CD8__COX4I1	COX4I1	CD8+ T cells (Cluster 1)	Factor13	-0.0896863
X1_T.cell.CD8__COX5B	COX5B	CD8+ T cells (Cluster 1)	Factor13	-0.0706434
X1_T.cell.CD8__COX6A1	COX6A1	CD8+ T cells (Cluster 1)	Factor13	0.0361773
X1_T.cell.CD8__COX6B1	COX6B1	CD8+ T cells (Cluster 1)	Factor13	-0.162139
X1_T.cell.CD8__COX6C	COX6C	CD8+ T cells (Cluster 1)	Factor13	-0.348424
X1_T.cell.CD8__COX7A2	COX7A2	CD8+ T cells (Cluster 1)	Factor13	-0.0813537
X1_T.cell.CD8__COX7B	COX7B	CD8+ T cells (Cluster 1)	Factor13	-0.60936
X1_T.cell.CD8__COX7C	COX7C	CD8+ T cells (Cluster 1)	Factor13	-0.743667
X1_T.cell.CD8__COX8A	COX8A	CD8+ T cells (Cluster 1)	Factor13	-0.564341
X1_T.cell.CD8__CREBRF	CREBRF	CD8+ T cells (Cluster 1)	Factor13	0.0722751
X1_T.cell.CD8__CREM	CREM	CD8+ T cells (Cluster 1)	Factor13	-0.0960724
X1_T.cell.CD8__CRIP1	CRIP1	CD8+ T cells (Cluster 1)	Factor13	-0.441099
X1_T.cell.CD8__CSDE1	CSDE1	CD8+ T cells (Cluster 1)	Factor13	0.015708
X1_T.cell.CD8__CSNK1A1	CSNK1A1	CD8+ T cells (Cluster 1)	Factor13	-0.0563332
X1_T.cell.CD8__CST7	CST7	CD8+ T cells (Cluster 1)	Factor13	0.0400005
X1_T.cell.CD8__CSTB	CSTB	CD8+ T cells (Cluster 1)	Factor13	0.0410678
X1_T.cell.CD8__CTSW	CTSW	CD8+ T cells (Cluster 1)	Factor13	0.00935411
X1_T.cell.CD8__CUTA	CUTA	CD8+ T cells (Cluster 1)	Factor13	0.100934
X1_T.cell.CD8__CXCR4	CXCR4	CD8+ T cells (Cluster 1)	Factor13	0.396062
X1_T.cell.CD8__CYBA	CYBA	CD8+ T cells (Cluster 1)	Factor13	-0.348489
X1_T.cell.CD8__CYCS	CYCS	CD8+ T cells (Cluster 1)	Factor13	-0.203116
X1_T.cell.CD8__CYLD	CYLD	CD8+ T cells (Cluster 1)	Factor13	-0.0545573
X1_T.cell.CD8__CYTH1	CYTH1	CD8+ T cells (Cluster 1)	Factor13	-0.391336
X1_T.cell.CD8__DAD1	DAD1	CD8+ T cells (Cluster 1)	Factor13	0.0303964
X1_T.cell.CD8__DAZAP2	DAZAP2	CD8+ T cells (Cluster 1)	Factor13	0.156953
X1_T.cell.CD8__DBI	DBI	CD8+ T cells (Cluster 1)	Factor13	-0.420562
X1_T.cell.CD8__DDIT3	DDIT3	CD8+ T cells (Cluster 1)	Factor13	0.111208
X1_T.cell.CD8__DDIT4	DDIT4	CD8+ T cells (Cluster 1)	Factor13	0.0469228
X1_T.cell.CD8__DDX17	DDX17	CD8+ T cells (Cluster 1)	Factor13	-0.349015
X1_T.cell.CD8__DDX21	DDX21	CD8+ T cells (Cluster 1)	Factor13	0.156901
X1_T.cell.CD8__DDX24	DDX24	CD8+ T cells (Cluster 1)	Factor13	0.0818817
X1_T.cell.CD8__DDX3X	DDX3X	CD8+ T cells (Cluster 1)	Factor13	-0.838511
X1_T.cell.CD8__DDX3Y	DDX3Y	CD8+ T cells (Cluster 1)	Factor13	0.464413
X1_T.cell.CD8__DDX46	DDX46	CD8+ T cells (Cluster 1)	Factor13	0.118661
X1_T.cell.CD8__DDX5	DDX5	CD8+ T cells (Cluster 1)	Factor13	-0.345486
X1_T.cell.CD8__DDX6	DDX6	CD8+ T cells (Cluster 1)	Factor13	0.0345264
X1_T.cell.CD8__DEK	DEK	CD8+ T cells (Cluster 1)	Factor13	-0.00710159
X1_T.cell.CD8__DHRS7	DHRS7	CD8+ T cells (Cluster 1)	Factor13	-0.0791024
X1_T.cell.CD8__DHX36	DHX36	CD8+ T cells (Cluster 1)	Factor13	0.0475008
X1_T.cell.CD8__DIAPH1	DIAPH1	CD8+ T cells (Cluster 1)	Factor13	0.0534364
X1_T.cell.CD8__DNAJA1	DNAJA1	CD8+ T cells (Cluster 1)	Factor13	0.0296785
X1_T.cell.CD8__DNAJB1	DNAJB1	CD8+ T cells (Cluster 1)	Factor13	0.432651
X1_T.cell.CD8__DNAJB6	DNAJB6	CD8+ T cells (Cluster 1)	Factor13	0.229186
X1_T.cell.CD8__DNAJC8	DNAJC8	CD8+ T cells (Cluster 1)	Factor13	0.21072
X1_T.cell.CD8__DRAP1	DRAP1	CD8+ T cells (Cluster 1)	Factor13	-0.371474
X1_T.cell.CD8__DSTN	DSTN	CD8+ T cells (Cluster 1)	Factor13	0.0555678
X1_T.cell.CD8__DUSP1	DUSP1	CD8+ T cells (Cluster 1)	Factor13	0.620048
X1_T.cell.CD8__DUSP2	DUSP2	CD8+ T cells (Cluster 1)	Factor13	0.278206
X1_T.cell.CD8__DYNLL1	DYNLL1	CD8+ T cells (Cluster 1)	Factor13	-0.117432
X1_T.cell.CD8__EDF1	EDF1	CD8+ T cells (Cluster 1)	Factor13	-0.312119
X1_T.cell.CD8__EEF1A1	EEF1A1	CD8+ T cells (Cluster 1)	Factor13	0.173282
X1_T.cell.CD8__EEF1B2	EEF1B2	CD8+ T cells (Cluster 1)	Factor13	-0.246007
X1_T.cell.CD8__EEF1D	EEF1D	CD8+ T cells (Cluster 1)	Factor13	-0.0548808
X1_T.cell.CD8__EEF2	EEF2	CD8+ T cells (Cluster 1)	Factor13	-0.0651979
X1_T.cell.CD8__EFHD2	EFHD2	CD8+ T cells (Cluster 1)	Factor13	0.0356064
X1_T.cell.CD8__EID1	EID1	CD8+ T cells (Cluster 1)	Factor13	-0.304175
X1_T.cell.CD8__EIF1	EIF1	CD8+ T cells (Cluster 1)	Factor13	-0.399296
X1_T.cell.CD8__EIF1AX	EIF1AX	CD8+ T cells (Cluster 1)	Factor13	-0.366515
X1_T.cell.CD8__EIF3A	EIF3A	CD8+ T cells (Cluster 1)	Factor13	-0.0926994
X1_T.cell.CD8__EIF3E	EIF3E	CD8+ T cells (Cluster 1)	Factor13	-0.271785
X1_T.cell.CD8__EIF3F	EIF3F	CD8+ T cells (Cluster 1)	Factor13	-0.168546
X1_T.cell.CD8__EIF3G	EIF3G	CD8+ T cells (Cluster 1)	Factor13	-0.576759
X1_T.cell.CD8__EIF3H	EIF3H	CD8+ T cells (Cluster 1)	Factor13	-0.0233396
X1_T.cell.CD8__EIF3K	EIF3K	CD8+ T cells (Cluster 1)	Factor13	-0.555136
X1_T.cell.CD8__EIF3L	EIF3L	CD8+ T cells (Cluster 1)	Factor13	0.171299
X1_T.cell.CD8__EIF4A1	EIF4A1	CD8+ T cells (Cluster 1)	Factor13	0.175949
X1_T.cell.CD8__EIF4A2	EIF4A2	CD8+ T cells (Cluster 1)	Factor13	0.36682
X1_T.cell.CD8__EIF4A3	EIF4A3	CD8+ T cells (Cluster 1)	Factor13	-0.0397417
X1_T.cell.CD8__EIF4B	EIF4B	CD8+ T cells (Cluster 1)	Factor13	0.455447
X1_T.cell.CD8__EIF4G2	EIF4G2	CD8+ T cells (Cluster 1)	Factor13	-0.516363
X1_T.cell.CD8__EIF5	EIF5	CD8+ T cells (Cluster 1)	Factor13	-0.256752
X1_T.cell.CD8__EIF5A	EIF5A	CD8+ T cells (Cluster 1)	Factor13	0.134306
X1_T.cell.CD8__EIF5B	EIF5B	CD8+ T cells (Cluster 1)	Factor13	0.251882
X1_T.cell.CD8__ELF1	ELF1	CD8+ T cells (Cluster 1)	Factor13	0.150356
X1_T.cell.CD8__ELOB	ELOB	CD8+ T cells (Cluster 1)	Factor13	-0.482811
X1_T.cell.CD8__EMB	EMB	CD8+ T cells (Cluster 1)	Factor13	0.168935
X1_T.cell.CD8__EML4	EML4	CD8+ T cells (Cluster 1)	Factor13	0.574222
X1_T.cell.CD8__EMP3	EMP3	CD8+ T cells (Cluster 1)	Factor13	-0.21253
X1_T.cell.CD8__ENO1	ENO1	CD8+ T cells (Cluster 1)	Factor13	0.376391
X1_T.cell.CD8__ENY2	ENY2	CD8+ T cells (Cluster 1)	Factor13	0.0125386
X1_T.cell.CD8__EPB41	EPB41	CD8+ T cells (Cluster 1)	Factor13	0.467384
X1_T.cell.CD8__EPC1	EPC1	CD8+ T cells (Cluster 1)	Factor13	-0.0431403
X1_T.cell.CD8__ERH	ERH	CD8+ T cells (Cluster 1)	Factor13	0.353674
X1_T.cell.CD8__ERP29	ERP29	CD8+ T cells (Cluster 1)	Factor13	-0.530356
X1_T.cell.CD8__ETS1	ETS1	CD8+ T cells (Cluster 1)	Factor13	0.0484894
X1_T.cell.CD8__EVL	EVL	CD8+ T cells (Cluster 1)	Factor13	-0.165264
X1_T.cell.CD8__EZR	EZR	CD8+ T cells (Cluster 1)	Factor13	0.147953
X1_T.cell.CD8__FAM107B	FAM107B	CD8+ T cells (Cluster 1)	Factor13	-0.234243
X1_T.cell.CD8__FAM133B	FAM133B	CD8+ T cells (Cluster 1)	Factor13	0.331984
X1_T.cell.CD8__FAM177A1	FAM177A1	CD8+ T cells (Cluster 1)	Factor13	0.199904
X1_T.cell.CD8__FAM49B	FAM49B	CD8+ T cells (Cluster 1)	Factor13	-0.0727551
X1_T.cell.CD8__FAU	FAU	CD8+ T cells (Cluster 1)	Factor13	-0.537181
X1_T.cell.CD8__FGFBP2	FGFBP2	CD8+ T cells (Cluster 1)	Factor13	-0.134655
X1_T.cell.CD8__FLNA	FLNA	CD8+ T cells (Cluster 1)	Factor13	-0.146338
X1_T.cell.CD8__FNBP1	FNBP1	CD8+ T cells (Cluster 1)	Factor13	-0.252822
X1_T.cell.CD8__FOS	FOS	CD8+ T cells (Cluster 1)	Factor13	0.574078
X1_T.cell.CD8__FOSB	FOSB	CD8+ T cells (Cluster 1)	Factor13	-0.427071
X1_T.cell.CD8__FOXP1	FOXP1	CD8+ T cells (Cluster 1)	Factor13	-0.535956
X1_T.cell.CD8__FTH1	FTH1	CD8+ T cells (Cluster 1)	Factor13	-0.063665
X1_T.cell.CD8__FTL	FTL	CD8+ T cells (Cluster 1)	Factor13	-0.378882
X1_T.cell.CD8__FUS	FUS	CD8+ T cells (Cluster 1)	Factor13	-0.172421
X1_T.cell.CD8__FXYD5	FXYD5	CD8+ T cells (Cluster 1)	Factor13	-0.0463158
X1_T.cell.CD8__FYB1	FYB1	CD8+ T cells (Cluster 1)	Factor13	-0.346066
X1_T.cell.CD8__FYN	FYN	CD8+ T cells (Cluster 1)	Factor13	0.102528
X1_T.cell.CD8__G3BP2	G3BP2	CD8+ T cells (Cluster 1)	Factor13	-0.150857
X1_T.cell.CD8__GABARAPL1	GABARAPL1	CD8+ T cells (Cluster 1)	Factor13	0.261159
X1_T.cell.CD8__GADD45B	GADD45B	CD8+ T cells (Cluster 1)	Factor13	0.35517
X1_T.cell.CD8__GAPDH	GAPDH	CD8+ T cells (Cluster 1)	Factor13	-0.0479333
X1_T.cell.CD8__GCC2	GCC2	CD8+ T cells (Cluster 1)	Factor13	0.145468
X1_T.cell.CD8__GIMAP7	GIMAP7	CD8+ T cells (Cluster 1)	Factor13	0.00920348
X1_T.cell.CD8__GLS	GLS	CD8+ T cells (Cluster 1)	Factor13	0.111814
X1_T.cell.CD8__GMFG	GMFG	CD8+ T cells (Cluster 1)	Factor13	-0.326253
X1_T.cell.CD8__GNAI2	GNAI2	CD8+ T cells (Cluster 1)	Factor13	-0.386824
X1_T.cell.CD8__GNAS	GNAS	CD8+ T cells (Cluster 1)	Factor13	0.243509
X1_T.cell.CD8__GNB1	GNB1	CD8+ T cells (Cluster 1)	Factor13	0.391481
X1_T.cell.CD8__GNG2	GNG2	CD8+ T cells (Cluster 1)	Factor13	-0.113173
X1_T.cell.CD8__GNLY	GNLY	CD8+ T cells (Cluster 1)	Factor13	-0.239807
X1_T.cell.CD8__GOLGA4	GOLGA4	CD8+ T cells (Cluster 1)	Factor13	0.0820184
X1_T.cell.CD8__GOLGB1	GOLGB1	CD8+ T cells (Cluster 1)	Factor13	-0.217836
X1_T.cell.CD8__GPBP1	GPBP1	CD8+ T cells (Cluster 1)	Factor13	-0.179621
X1_T.cell.CD8__GPSM3	GPSM3	CD8+ T cells (Cluster 1)	Factor13	-0.0367771
X1_T.cell.CD8__GPX4	GPX4	CD8+ T cells (Cluster 1)	Factor13	-0.0994839
X1_T.cell.CD8__GSTK1	GSTK1	CD8+ T cells (Cluster 1)	Factor13	0.0253166
X1_T.cell.CD8__GSTP1	GSTP1	CD8+ T cells (Cluster 1)	Factor13	-0.246991
X1_T.cell.CD8__GTF2B	GTF2B	CD8+ T cells (Cluster 1)	Factor13	-0.197163
X1_T.cell.CD8__GTF3A	GTF3A	CD8+ T cells (Cluster 1)	Factor13	0.357059
X1_T.cell.CD8__GUK1	GUK1	CD8+ T cells (Cluster 1)	Factor13	-0.022233
X1_T.cell.CD8__GYPC	GYPC	CD8+ T cells (Cluster 1)	Factor13	0.173142
X1_T.cell.CD8__GZMA	GZMA	CD8+ T cells (Cluster 1)	Factor13	-0.222554
X1_T.cell.CD8__GZMB	GZMB	CD8+ T cells (Cluster 1)	Factor13	-0.433475
X1_T.cell.CD8__GZMH	GZMH	CD8+ T cells (Cluster 1)	Factor13	0.0247331
X1_T.cell.CD8__GZMM	GZMM	CD8+ T cells (Cluster 1)	Factor13	-0.0888821
X1_T.cell.CD8__H1FX	H1FX	CD8+ T cells (Cluster 1)	Factor13	0.0670802
X1_T.cell.CD8__H2AFV	H2AFV	CD8+ T cells (Cluster 1)	Factor13	-0.0873269
X1_T.cell.CD8__H2AFZ	H2AFZ	CD8+ T cells (Cluster 1)	Factor13	-0.480539
X1_T.cell.CD8__H3F3A	H3F3A	CD8+ T cells (Cluster 1)	Factor13	-0.21388
X1_T.cell.CD8__H3F3B	H3F3B	CD8+ T cells (Cluster 1)	Factor13	0.0129974
X1_T.cell.CD8__HCLS1	HCLS1	CD8+ T cells (Cluster 1)	Factor13	-0.0491448
X1_T.cell.CD8__HCST	HCST	CD8+ T cells (Cluster 1)	Factor13	-0.538355
X1_T.cell.CD8__HERPUD1	HERPUD1	CD8+ T cells (Cluster 1)	Factor13	0.0131672
X1_T.cell.CD8__HEXIM1	HEXIM1	CD8+ T cells (Cluster 1)	Factor13	-0.0616701
X1_T.cell.CD8__HIGD2A	HIGD2A	CD8+ T cells (Cluster 1)	Factor13	-0.20536
X1_T.cell.CD8__HINT1	HINT1	CD8+ T cells (Cluster 1)	Factor13	-0.0815209
X1_T.cell.CD8__HIST1H4C	HIST1H4C	CD8+ T cells (Cluster 1)	Factor13	-0.501941
X1_T.cell.CD8__HLA.A	HLA.A	CD8+ T cells (Cluster 1)	Factor13	0.0314662
X1_T.cell.CD8__HLA.B	HLA.B	CD8+ T cells (Cluster 1)	Factor13	-0.294183
X1_T.cell.CD8__HLA.C	HLA.C	CD8+ T cells (Cluster 1)	Factor13	-0.298783
X1_T.cell.CD8__HLA.E	HLA.E	CD8+ T cells (Cluster 1)	Factor13	-0.277287
X1_T.cell.CD8__HLA.F	HLA.F	CD8+ T cells (Cluster 1)	Factor13	-0.109611
X1_T.cell.CD8__HMGB1	HMGB1	CD8+ T cells (Cluster 1)	Factor13	0.140953
X1_T.cell.CD8__HMGB2	HMGB2	CD8+ T cells (Cluster 1)	Factor13	0.433303
X1_T.cell.CD8__HMGN1	HMGN1	CD8+ T cells (Cluster 1)	Factor13	-0.0839917
X1_T.cell.CD8__HMGN2	HMGN2	CD8+ T cells (Cluster 1)	Factor13	-0.291851
X1_T.cell.CD8__HNRNPA0	HNRNPA0	CD8+ T cells (Cluster 1)	Factor13	-0.460748
X1_T.cell.CD8__HNRNPA1	HNRNPA1	CD8+ T cells (Cluster 1)	Factor13	-0.439117
X1_T.cell.CD8__HNRNPA2B1	HNRNPA2B1	CD8+ T cells (Cluster 1)	Factor13	0.126728
X1_T.cell.CD8__HNRNPA3	HNRNPA3	CD8+ T cells (Cluster 1)	Factor13	0.061371
X1_T.cell.CD8__HNRNPAB	HNRNPAB	CD8+ T cells (Cluster 1)	Factor13	-0.129216
X1_T.cell.CD8__HNRNPC	HNRNPC	CD8+ T cells (Cluster 1)	Factor13	0.236467
X1_T.cell.CD8__HNRNPD	HNRNPD	CD8+ T cells (Cluster 1)	Factor13	-0.262471
X1_T.cell.CD8__HNRNPDL	HNRNPDL	CD8+ T cells (Cluster 1)	Factor13	-0.114727
X1_T.cell.CD8__HNRNPH1	HNRNPH1	CD8+ T cells (Cluster 1)	Factor13	0.0365909
X1_T.cell.CD8__HNRNPH3	HNRNPH3	CD8+ T cells (Cluster 1)	Factor13	0.30446
X1_T.cell.CD8__HNRNPK	HNRNPK	CD8+ T cells (Cluster 1)	Factor13	-0.0227339
X1_T.cell.CD8__HNRNPM	HNRNPM	CD8+ T cells (Cluster 1)	Factor13	-0.287675
X1_T.cell.CD8__HNRNPR	HNRNPR	CD8+ T cells (Cluster 1)	Factor13	0.374311
X1_T.cell.CD8__HNRNPU	HNRNPU	CD8+ T cells (Cluster 1)	Factor13	-0.142696
X1_T.cell.CD8__HNRNPUL1	HNRNPUL1	CD8+ T cells (Cluster 1)	Factor13	0.371319
X1_T.cell.CD8__HOPX	HOPX	CD8+ T cells (Cluster 1)	Factor13	-0.238823
X1_T.cell.CD8__HP1BP3	HP1BP3	CD8+ T cells (Cluster 1)	Factor13	-0.198894
X1_T.cell.CD8__HSP90AA1	HSP90AA1	CD8+ T cells (Cluster 1)	Factor13	0.283076
X1_T.cell.CD8__HSP90AB1	HSP90AB1	CD8+ T cells (Cluster 1)	Factor13	0.283083
X1_T.cell.CD8__HSP90B1	HSP90B1	CD8+ T cells (Cluster 1)	Factor13	-0.0689756
X1_T.cell.CD8__HSPA5	HSPA5	CD8+ T cells (Cluster 1)	Factor13	-0.343762
X1_T.cell.CD8__HSPA8	HSPA8	CD8+ T cells (Cluster 1)	Factor13	0.199256
X1_T.cell.CD8__HSPE1	HSPE1	CD8+ T cells (Cluster 1)	Factor13	0.0972477
X1_T.cell.CD8__HSPH1	HSPH1	CD8+ T cells (Cluster 1)	Factor13	0.598791
X1_T.cell.CD8__ICAM3	ICAM3	CD8+ T cells (Cluster 1)	Factor13	-0.140466
X1_T.cell.CD8__ID2	ID2	CD8+ T cells (Cluster 1)	Factor13	0.482779
X1_T.cell.CD8__IDI1	IDI1	CD8+ T cells (Cluster 1)	Factor13	0.476941
X1_T.cell.CD8__IDS	IDS	CD8+ T cells (Cluster 1)	Factor13	-0.343022
X1_T.cell.CD8__IER2	IER2	CD8+ T cells (Cluster 1)	Factor13	0.0589691
X1_T.cell.CD8__IER5	IER5	CD8+ T cells (Cluster 1)	Factor13	-0.340458
X1_T.cell.CD8__IFI16	IFI16	CD8+ T cells (Cluster 1)	Factor13	0.296028
X1_T.cell.CD8__IFITM2	IFITM2	CD8+ T cells (Cluster 1)	Factor13	-0.301821
X1_T.cell.CD8__IFRD1	IFRD1	CD8+ T cells (Cluster 1)	Factor13	0.0557169
X1_T.cell.CD8__IK	IK	CD8+ T cells (Cluster 1)	Factor13	-0.20142
X1_T.cell.CD8__IKZF1	IKZF1	CD8+ T cells (Cluster 1)	Factor13	0.0976659
X1_T.cell.CD8__IL2RG	IL2RG	CD8+ T cells (Cluster 1)	Factor13	-0.348107
X1_T.cell.CD8__IL32	IL32	CD8+ T cells (Cluster 1)	Factor13	-0.128239
X1_T.cell.CD8__IL7R	IL7R	CD8+ T cells (Cluster 1)	Factor13	0.161708
X1_T.cell.CD8__IQGAP1	IQGAP1	CD8+ T cells (Cluster 1)	Factor13	0.0696087
X1_T.cell.CD8__IQGAP2	IQGAP2	CD8+ T cells (Cluster 1)	Factor13	0.276806
X1_T.cell.CD8__IRF1	IRF1	CD8+ T cells (Cluster 1)	Factor13	-0.128027
X1_T.cell.CD8__IRF2BP2	IRF2BP2	CD8+ T cells (Cluster 1)	Factor13	0.0689498
X1_T.cell.CD8__ISG20	ISG20	CD8+ T cells (Cluster 1)	Factor13	0.0725697
X1_T.cell.CD8__ITGA4	ITGA4	CD8+ T cells (Cluster 1)	Factor13	0.411603
X1_T.cell.CD8__ITGAL	ITGAL	CD8+ T cells (Cluster 1)	Factor13	-0.162811
X1_T.cell.CD8__ITGB1	ITGB1	CD8+ T cells (Cluster 1)	Factor13	-0.0399205
X1_T.cell.CD8__ITGB2	ITGB2	CD8+ T cells (Cluster 1)	Factor13	-0.0947918
X1_T.cell.CD8__ITM2B	ITM2B	CD8+ T cells (Cluster 1)	Factor13	-0.0456862
X1_T.cell.CD8__IVNS1ABP	IVNS1ABP	CD8+ T cells (Cluster 1)	Factor13	-0.124105
X1_T.cell.CD8__JAK1	JAK1	CD8+ T cells (Cluster 1)	Factor13	-0.175911
X1_T.cell.CD8__JMJD1C	JMJD1C	CD8+ T cells (Cluster 1)	Factor13	-0.0914368
X1_T.cell.CD8__JOSD1	JOSD1	CD8+ T cells (Cluster 1)	Factor13	0.0167434
X1_T.cell.CD8__JPT1	JPT1	CD8+ T cells (Cluster 1)	Factor13	-0.0494356
X1_T.cell.CD8__JTB	JTB	CD8+ T cells (Cluster 1)	Factor13	-0.0108414
X1_T.cell.CD8__JUN	JUN	CD8+ T cells (Cluster 1)	Factor13	0.559078
X1_T.cell.CD8__JUNB	JUNB	CD8+ T cells (Cluster 1)	Factor13	0.0180772
X1_T.cell.CD8__JUND	JUND	CD8+ T cells (Cluster 1)	Factor13	-0.876524
X1_T.cell.CD8__KDM2A	KDM2A	CD8+ T cells (Cluster 1)	Factor13	0.0410542
X1_T.cell.CD8__KHDRBS1	KHDRBS1	CD8+ T cells (Cluster 1)	Factor13	0.142376
X1_T.cell.CD8__KIAA1551	KIAA1551	CD8+ T cells (Cluster 1)	Factor13	0.687778
X1_T.cell.CD8__KLF13	KLF13	CD8+ T cells (Cluster 1)	Factor13	0.287773
X1_T.cell.CD8__KLF2	KLF2	CD8+ T cells (Cluster 1)	Factor13	0.279567
X1_T.cell.CD8__KLF3	KLF3	CD8+ T cells (Cluster 1)	Factor13	0.47888
X1_T.cell.CD8__KLF6	KLF6	CD8+ T cells (Cluster 1)	Factor13	0.042435
X1_T.cell.CD8__KLRB1	KLRB1	CD8+ T cells (Cluster 1)	Factor13	-0.0270745
X1_T.cell.CD8__KLRD1	KLRD1	CD8+ T cells (Cluster 1)	Factor13	0.199135
X1_T.cell.CD8__KMT2A	KMT2A	CD8+ T cells (Cluster 1)	Factor13	-0.0992707
X1_T.cell.CD8__KMT2E	KMT2E	CD8+ T cells (Cluster 1)	Factor13	0.148995
X1_T.cell.CD8__KRR1	KRR1	CD8+ T cells (Cluster 1)	Factor13	-0.0278374
X1_T.cell.CD8__KRT10	KRT10	CD8+ T cells (Cluster 1)	Factor13	0.0112672
X1_T.cell.CD8__KTN1	KTN1	CD8+ T cells (Cluster 1)	Factor13	-0.231105
X1_T.cell.CD8__LAMTOR4	LAMTOR4	CD8+ T cells (Cluster 1)	Factor13	-0.342488
X1_T.cell.CD8__LAPTM5	LAPTM5	CD8+ T cells (Cluster 1)	Factor13	-0.0393131
X1_T.cell.CD8__LBH	LBH	CD8+ T cells (Cluster 1)	Factor13	0.0842647
X1_T.cell.CD8__LCK	LCK	CD8+ T cells (Cluster 1)	Factor13	-0.0212797
X1_T.cell.CD8__LCP1	LCP1	CD8+ T cells (Cluster 1)	Factor13	-0.163108
X1_T.cell.CD8__LDHA	LDHA	CD8+ T cells (Cluster 1)	Factor13	0.011909
X1_T.cell.CD8__LDHB	LDHB	CD8+ T cells (Cluster 1)	Factor13	-0.677941
X1_T.cell.CD8__LEPROTL1	LEPROTL1	CD8+ T cells (Cluster 1)	Factor13	0.160575
X1_T.cell.CD8__LGALS1	LGALS1	CD8+ T cells (Cluster 1)	Factor13	0.082934
X1_T.cell.CD8__LIMD2	LIMD2	CD8+ T cells (Cluster 1)	Factor13	0.137053
X1_T.cell.CD8__LITAF	LITAF	CD8+ T cells (Cluster 1)	Factor13	0.374015
X1_T.cell.CD8__LMNA	LMNA	CD8+ T cells (Cluster 1)	Factor13	-0.270525
X1_T.cell.CD8__LRRFIP1	LRRFIP1	CD8+ T cells (Cluster 1)	Factor13	-0.430664
X1_T.cell.CD8__LSM7	LSM7	CD8+ T cells (Cluster 1)	Factor13	-0.269701
X1_T.cell.CD8__LSM8	LSM8	CD8+ T cells (Cluster 1)	Factor13	0.22862
X1_T.cell.CD8__LSP1	LSP1	CD8+ T cells (Cluster 1)	Factor13	0.144074
X1_T.cell.CD8__LTB	LTB	CD8+ T cells (Cluster 1)	Factor13	-0.561493
X1_T.cell.CD8__LUC7L3	LUC7L3	CD8+ T cells (Cluster 1)	Factor13	0.0171419
X1_T.cell.CD8__LY6E	LY6E	CD8+ T cells (Cluster 1)	Factor13	0.0275467
X1_T.cell.CD8__LYAR	LYAR	CD8+ T cells (Cluster 1)	Factor13	0.326025
X1_T.cell.CD8__MACF1	MACF1	CD8+ T cells (Cluster 1)	Factor13	-0.455058
X1_T.cell.CD8__MALAT1	MALAT1	CD8+ T cells (Cluster 1)	Factor13	0
X1_T.cell.CD8__MAP1LC3B	MAP1LC3B	CD8+ T cells (Cluster 1)	Factor13	-0.351896
X1_T.cell.CD8__MARCKSL1	MARCKSL1	CD8+ T cells (Cluster 1)	Factor13	-0.0860756
X1_T.cell.CD8__MBNL1	MBNL1	CD8+ T cells (Cluster 1)	Factor13	0.0566513
X1_T.cell.CD8__MBP	MBP	CD8+ T cells (Cluster 1)	Factor13	-0.215043
X1_T.cell.CD8__MCL1	MCL1	CD8+ T cells (Cluster 1)	Factor13	0.00529649
X1_T.cell.CD8__METRNL	METRNL	CD8+ T cells (Cluster 1)	Factor13	-0.187777
X1_T.cell.CD8__MGAT4A	MGAT4A	CD8+ T cells (Cluster 1)	Factor13	0.123158
X1_T.cell.CD8__MIDN	MIDN	CD8+ T cells (Cluster 1)	Factor13	-0.128043
X1_T.cell.CD8__MIER1	MIER1	CD8+ T cells (Cluster 1)	Factor13	0.0366572
X1_T.cell.CD8__MOB1A	MOB1A	CD8+ T cells (Cluster 1)	Factor13	0.361472
X1_T.cell.CD8__MORF4L1	MORF4L1	CD8+ T cells (Cluster 1)	Factor13	-0.245932
X1_T.cell.CD8__MPHOSPH8	MPHOSPH8	CD8+ T cells (Cluster 1)	Factor13	-0.248681
X1_T.cell.CD8__MSN	MSN	CD8+ T cells (Cluster 1)	Factor13	0.0647114
X1_T.cell.CD8__MYADM	MYADM	CD8+ T cells (Cluster 1)	Factor13	0.01581
X1_T.cell.CD8__MYCBP2	MYCBP2	CD8+ T cells (Cluster 1)	Factor13	-0.536124
X1_T.cell.CD8__MYH9	MYH9	CD8+ T cells (Cluster 1)	Factor13	0.231008
X1_T.cell.CD8__MYL12A	MYL12A	CD8+ T cells (Cluster 1)	Factor13	-0.529388
X1_T.cell.CD8__MYL12B	MYL12B	CD8+ T cells (Cluster 1)	Factor13	0.224942
X1_T.cell.CD8__MYL6	MYL6	CD8+ T cells (Cluster 1)	Factor13	-0.311709
X1_T.cell.CD8__MYLIP	MYLIP	CD8+ T cells (Cluster 1)	Factor13	0.07811
X1_T.cell.CD8__MZT2B	MZT2B	CD8+ T cells (Cluster 1)	Factor13	-0.401293
X1_T.cell.CD8__N4BP2L2	N4BP2L2	CD8+ T cells (Cluster 1)	Factor13	0.0631122
X1_T.cell.CD8__NACA	NACA	CD8+ T cells (Cluster 1)	Factor13	-0.0269495
X1_T.cell.CD8__NAP1L1	NAP1L1	CD8+ T cells (Cluster 1)	Factor13	0.207135
X1_T.cell.CD8__NASP	NASP	CD8+ T cells (Cluster 1)	Factor13	-0.222629
X1_T.cell.CD8__NBEAL1	NBEAL1	CD8+ T cells (Cluster 1)	Factor13	-0.536094
X1_T.cell.CD8__NCL	NCL	CD8+ T cells (Cluster 1)	Factor13	-0.292459
X1_T.cell.CD8__NDUFA1	NDUFA1	CD8+ T cells (Cluster 1)	Factor13	-0.286641
X1_T.cell.CD8__NDUFA4	NDUFA4	CD8+ T cells (Cluster 1)	Factor13	-0.0527996
X1_T.cell.CD8__NDUFB10	NDUFB10	CD8+ T cells (Cluster 1)	Factor13	0.318926
X1_T.cell.CD8__NDUFB11	NDUFB11	CD8+ T cells (Cluster 1)	Factor13	-0.585028
X1_T.cell.CD8__NDUFB2	NDUFB2	CD8+ T cells (Cluster 1)	Factor13	-0.33021
X1_T.cell.CD8__NDUFB7	NDUFB7	CD8+ T cells (Cluster 1)	Factor13	0.148916
X1_T.cell.CD8__NDUFS5	NDUFS5	CD8+ T cells (Cluster 1)	Factor13	-0.0990839
X1_T.cell.CD8__NEAT1	NEAT1	CD8+ T cells (Cluster 1)	Factor13	0.0752665
X1_T.cell.CD8__NEDD8	NEDD8	CD8+ T cells (Cluster 1)	Factor13	0.145262
X1_T.cell.CD8__NFKBIA	NFKBIA	CD8+ T cells (Cluster 1)	Factor13	-0.0789928
X1_T.cell.CD8__NKG7	NKG7	CD8+ T cells (Cluster 1)	Factor13	-0.0132927
X1_T.cell.CD8__NKTR	NKTR	CD8+ T cells (Cluster 1)	Factor13	0.139666
X1_T.cell.CD8__NOP53	NOP53	CD8+ T cells (Cluster 1)	Factor13	-0.367025
X1_T.cell.CD8__NOP56	NOP56	CD8+ T cells (Cluster 1)	Factor13	0.204877
X1_T.cell.CD8__NPM1	NPM1	CD8+ T cells (Cluster 1)	Factor13	-0.439251
X1_T.cell.CD8__NR4A2	NR4A2	CD8+ T cells (Cluster 1)	Factor13	0.395539
X1_T.cell.CD8__NSA2	NSA2	CD8+ T cells (Cluster 1)	Factor13	-0.238933
X1_T.cell.CD8__NSD3	NSD3	CD8+ T cells (Cluster 1)	Factor13	0.025167
X1_T.cell.CD8__NUCKS1	NUCKS1	CD8+ T cells (Cluster 1)	Factor13	0.0666519
X1_T.cell.CD8__NUFIP2	NUFIP2	CD8+ T cells (Cluster 1)	Factor13	-0.154114
X1_T.cell.CD8__OAZ1	OAZ1	CD8+ T cells (Cluster 1)	Factor13	-0.452447
X1_T.cell.CD8__ODC1	ODC1	CD8+ T cells (Cluster 1)	Factor13	0.108816
X1_T.cell.CD8__ORMDL1	ORMDL1	CD8+ T cells (Cluster 1)	Factor13	-0.13131
X1_T.cell.CD8__OSBPL8	OSBPL8	CD8+ T cells (Cluster 1)	Factor13	0.00516592
X1_T.cell.CD8__OST4	OST4	CD8+ T cells (Cluster 1)	Factor13	-0.379671
X1_T.cell.CD8__PA2G4	PA2G4	CD8+ T cells (Cluster 1)	Factor13	0.161412
X1_T.cell.CD8__PABPC1	PABPC1	CD8+ T cells (Cluster 1)	Factor13	-0.0326001
X1_T.cell.CD8__PAFAH1B1	PAFAH1B1	CD8+ T cells (Cluster 1)	Factor13	0.329217
X1_T.cell.CD8__PAIP2	PAIP2	CD8+ T cells (Cluster 1)	Factor13	0.25842
X1_T.cell.CD8__PAK2	PAK2	CD8+ T cells (Cluster 1)	Factor13	0.214766
X1_T.cell.CD8__PAPOLA	PAPOLA	CD8+ T cells (Cluster 1)	Factor13	0.26399
X1_T.cell.CD8__PARK7	PARK7	CD8+ T cells (Cluster 1)	Factor13	-0.4099
X1_T.cell.CD8__PARP8	PARP8	CD8+ T cells (Cluster 1)	Factor13	0.597547
X1_T.cell.CD8__PAXX	PAXX	CD8+ T cells (Cluster 1)	Factor13	0.397534
X1_T.cell.CD8__PCBP1	PCBP1	CD8+ T cells (Cluster 1)	Factor13	-0.476633
X1_T.cell.CD8__PCBP2	PCBP2	CD8+ T cells (Cluster 1)	Factor13	-0.131423
X1_T.cell.CD8__PCM1	PCM1	CD8+ T cells (Cluster 1)	Factor13	0.0414683
X1_T.cell.CD8__PDCD4	PDCD4	CD8+ T cells (Cluster 1)	Factor13	0.330559
X1_T.cell.CD8__PDIA3	PDIA3	CD8+ T cells (Cluster 1)	Factor13	-0.0387987
X1_T.cell.CD8__PEBP1	PEBP1	CD8+ T cells (Cluster 1)	Factor13	-0.0344586
X1_T.cell.CD8__PFDN5	PFDN5	CD8+ T cells (Cluster 1)	Factor13	-0.612962
X1_T.cell.CD8__PFN1	PFN1	CD8+ T cells (Cluster 1)	Factor13	-0.084345
X1_T.cell.CD8__PGK1	PGK1	CD8+ T cells (Cluster 1)	Factor13	0.216034
X1_T.cell.CD8__PHF3	PHF3	CD8+ T cells (Cluster 1)	Factor13	-0.211117
X1_T.cell.CD8__PIK3IP1	PIK3IP1	CD8+ T cells (Cluster 1)	Factor13	0.4794
X1_T.cell.CD8__PIK3R1	PIK3R1	CD8+ T cells (Cluster 1)	Factor13	0.476723
X1_T.cell.CD8__PIP4K2A	PIP4K2A	CD8+ T cells (Cluster 1)	Factor13	0.189257
X1_T.cell.CD8__PLAC8	PLAC8	CD8+ T cells (Cluster 1)	Factor13	-0.0752008
X1_T.cell.CD8__PLCG2	PLCG2	CD8+ T cells (Cluster 1)	Factor13	-0.144144
X1_T.cell.CD8__PLEK	PLEK	CD8+ T cells (Cluster 1)	Factor13	0.0864868
X1_T.cell.CD8__PMAIP1	PMAIP1	CD8+ T cells (Cluster 1)	Factor13	0.253738
X1_T.cell.CD8__PNISR	PNISR	CD8+ T cells (Cluster 1)	Factor13	0.0187407
X1_T.cell.CD8__PNN	PNN	CD8+ T cells (Cluster 1)	Factor13	-0.0983915
X1_T.cell.CD8__PNRC1	PNRC1	CD8+ T cells (Cluster 1)	Factor13	-0.444301
X1_T.cell.CD8__PNRC2	PNRC2	CD8+ T cells (Cluster 1)	Factor13	-0.07297
X1_T.cell.CD8__POLR1D	POLR1D	CD8+ T cells (Cluster 1)	Factor13	0.227786
X1_T.cell.CD8__POLR2A	POLR2A	CD8+ T cells (Cluster 1)	Factor13	0.3581
X1_T.cell.CD8__POLR2L	POLR2L	CD8+ T cells (Cluster 1)	Factor13	-0.669541
X1_T.cell.CD8__POMP	POMP	CD8+ T cells (Cluster 1)	Factor13	-0.0697289
X1_T.cell.CD8__PPDPF	PPDPF	CD8+ T cells (Cluster 1)	Factor13	0.052763
X1_T.cell.CD8__PPIA	PPIA	CD8+ T cells (Cluster 1)	Factor13	0.039
X1_T.cell.CD8__PPIB	PPIB	CD8+ T cells (Cluster 1)	Factor13	-0.0282659
X1_T.cell.CD8__PPIG	PPIG	CD8+ T cells (Cluster 1)	Factor13	0.223561
X1_T.cell.CD8__PPP1CA	PPP1CA	CD8+ T cells (Cluster 1)	Factor13	-0.396927
X1_T.cell.CD8__PPP1CB	PPP1CB	CD8+ T cells (Cluster 1)	Factor13	0.0239529
X1_T.cell.CD8__PPP1R12A	PPP1R12A	CD8+ T cells (Cluster 1)	Factor13	0.132432
X1_T.cell.CD8__PPP1R15A	PPP1R15A	CD8+ T cells (Cluster 1)	Factor13	-0.248919
X1_T.cell.CD8__PPP1R2	PPP1R2	CD8+ T cells (Cluster 1)	Factor13	0.0367557
X1_T.cell.CD8__PPP2R5C	PPP2R5C	CD8+ T cells (Cluster 1)	Factor13	0.553866
X1_T.cell.CD8__PRDM2	PRDM2	CD8+ T cells (Cluster 1)	Factor13	0.185188
X1_T.cell.CD8__PRDX1	PRDX1	CD8+ T cells (Cluster 1)	Factor13	0.0488197
X1_T.cell.CD8__PRDX2	PRDX2	CD8+ T cells (Cluster 1)	Factor13	-0.12904
X1_T.cell.CD8__PRELID1	PRELID1	CD8+ T cells (Cluster 1)	Factor13	-0.145835
X1_T.cell.CD8__PRF1	PRF1	CD8+ T cells (Cluster 1)	Factor13	-0.208594
X1_T.cell.CD8__PRKCH	PRKCH	CD8+ T cells (Cluster 1)	Factor13	0.267617
X1_T.cell.CD8__PRMT2	PRMT2	CD8+ T cells (Cluster 1)	Factor13	-0.0486055
X1_T.cell.CD8__PRPF38B	PRPF38B	CD8+ T cells (Cluster 1)	Factor13	0.145927
X1_T.cell.CD8__PRPF4B	PRPF4B	CD8+ T cells (Cluster 1)	Factor13	0.330465
X1_T.cell.CD8__PRR13	PRR13	CD8+ T cells (Cluster 1)	Factor13	-0.0919201
X1_T.cell.CD8__PRRC2C	PRRC2C	CD8+ T cells (Cluster 1)	Factor13	0.125938
X1_T.cell.CD8__PSIP1	PSIP1	CD8+ T cells (Cluster 1)	Factor13	0.167507
X1_T.cell.CD8__PSMA7	PSMA7	CD8+ T cells (Cluster 1)	Factor13	0.111514
X1_T.cell.CD8__PSMB1	PSMB1	CD8+ T cells (Cluster 1)	Factor13	-0.0982081
X1_T.cell.CD8__PSMB8	PSMB8	CD8+ T cells (Cluster 1)	Factor13	-0.000130436
X1_T.cell.CD8__PSMB9	PSMB9	CD8+ T cells (Cluster 1)	Factor13	-0.00932695
X1_T.cell.CD8__PSME1	PSME1	CD8+ T cells (Cluster 1)	Factor13	-0.183974
X1_T.cell.CD8__PSME2	PSME2	CD8+ T cells (Cluster 1)	Factor13	0.00507933
X1_T.cell.CD8__PTBP3	PTBP3	CD8+ T cells (Cluster 1)	Factor13	0.366213
X1_T.cell.CD8__PTGER4	PTGER4	CD8+ T cells (Cluster 1)	Factor13	-0.080444
X1_T.cell.CD8__PTGES3	PTGES3	CD8+ T cells (Cluster 1)	Factor13	0.0849427
X1_T.cell.CD8__PTMA	PTMA	CD8+ T cells (Cluster 1)	Factor13	0.241445
X1_T.cell.CD8__PTP4A2	PTP4A2	CD8+ T cells (Cluster 1)	Factor13	0.398241
X1_T.cell.CD8__PTPRC	PTPRC	CD8+ T cells (Cluster 1)	Factor13	0.3638
X1_T.cell.CD8__RAB2A	RAB2A	CD8+ T cells (Cluster 1)	Factor13	0.274567
X1_T.cell.CD8__RABAC1	RABAC1	CD8+ T cells (Cluster 1)	Factor13	0.0371339
X1_T.cell.CD8__RAC2	RAC2	CD8+ T cells (Cluster 1)	Factor13	0.0466309
X1_T.cell.CD8__RACK1	RACK1	CD8+ T cells (Cluster 1)	Factor13	-0.32809
X1_T.cell.CD8__RAD21	RAD21	CD8+ T cells (Cluster 1)	Factor13	0.377351
X1_T.cell.CD8__RAN	RAN	CD8+ T cells (Cluster 1)	Factor13	-0.156198
X1_T.cell.CD8__RAP1B	RAP1B	CD8+ T cells (Cluster 1)	Factor13	-0.12144
X1_T.cell.CD8__RARRES3	RARRES3	CD8+ T cells (Cluster 1)	Factor13	-0.293124
X1_T.cell.CD8__RASGRP1	RASGRP1	CD8+ T cells (Cluster 1)	Factor13	0.258755
X1_T.cell.CD8__RBM25	RBM25	CD8+ T cells (Cluster 1)	Factor13	0.526813
X1_T.cell.CD8__RBM3	RBM3	CD8+ T cells (Cluster 1)	Factor13	-0.279354
X1_T.cell.CD8__RBM39	RBM39	CD8+ T cells (Cluster 1)	Factor13	-0.0159556
X1_T.cell.CD8__RBM8A	RBM8A	CD8+ T cells (Cluster 1)	Factor13	-0.0927893
X1_T.cell.CD8__RBMX	RBMX	CD8+ T cells (Cluster 1)	Factor13	0.187231
X1_T.cell.CD8__RBX1	RBX1	CD8+ T cells (Cluster 1)	Factor13	0.448581
X1_T.cell.CD8__REL	REL	CD8+ T cells (Cluster 1)	Factor13	0.0813543
X1_T.cell.CD8__REX1BD	REX1BD	CD8+ T cells (Cluster 1)	Factor13	-0.164691
X1_T.cell.CD8__RGCC	RGCC	CD8+ T cells (Cluster 1)	Factor13	-0.331728
X1_T.cell.CD8__RGS2	RGS2	CD8+ T cells (Cluster 1)	Factor13	0.279727
X1_T.cell.CD8__RHOA	RHOA	CD8+ T cells (Cluster 1)	Factor13	-0.0632221
X1_T.cell.CD8__RIPOR2	RIPOR2	CD8+ T cells (Cluster 1)	Factor13	-0.0154389
X1_T.cell.CD8__RNF125	RNF125	CD8+ T cells (Cluster 1)	Factor13	-0.100987
X1_T.cell.CD8__RNF213	RNF213	CD8+ T cells (Cluster 1)	Factor13	-0.120475
X1_T.cell.CD8__RNMT	RNMT	CD8+ T cells (Cluster 1)	Factor13	-0.424769
X1_T.cell.CD8__ROCK1	ROCK1	CD8+ T cells (Cluster 1)	Factor13	-0.0157358
X1_T.cell.CD8__RORA	RORA	CD8+ T cells (Cluster 1)	Factor13	0.347451
X1_T.cell.CD8__RSF1	RSF1	CD8+ T cells (Cluster 1)	Factor13	0.429982
X1_T.cell.CD8__RSL1D1	RSL1D1	CD8+ T cells (Cluster 1)	Factor13	0.318324
X1_T.cell.CD8__RSL24D1	RSL24D1	CD8+ T cells (Cluster 1)	Factor13	0.0459096
X1_T.cell.CD8__RSRC2	RSRC2	CD8+ T cells (Cluster 1)	Factor13	-0.0400173
X1_T.cell.CD8__RSRP1	RSRP1	CD8+ T cells (Cluster 1)	Factor13	-0.0271508
X1_T.cell.CD8__RUNX3	RUNX3	CD8+ T cells (Cluster 1)	Factor13	0.00933984
X1_T.cell.CD8__RWDD1	RWDD1	CD8+ T cells (Cluster 1)	Factor13	0.199225
X1_T.cell.CD8__S100A10	S100A10	CD8+ T cells (Cluster 1)	Factor13	0.144489
X1_T.cell.CD8__S100A11	S100A11	CD8+ T cells (Cluster 1)	Factor13	0.0244
X1_T.cell.CD8__S100A4	S100A4	CD8+ T cells (Cluster 1)	Factor13	0.146665
X1_T.cell.CD8__S100A6	S100A6	CD8+ T cells (Cluster 1)	Factor13	0.0524428
X1_T.cell.CD8__SAP18	SAP18	CD8+ T cells (Cluster 1)	Factor13	-0.351779
X1_T.cell.CD8__SARAF	SARAF	CD8+ T cells (Cluster 1)	Factor13	-0.228322
X1_T.cell.CD8__SAT1	SAT1	CD8+ T cells (Cluster 1)	Factor13	-0.0822623
X1_T.cell.CD8__SBDS	SBDS	CD8+ T cells (Cluster 1)	Factor13	-0.205271
X1_T.cell.CD8__SCAF11	SCAF11	CD8+ T cells (Cluster 1)	Factor13	0.128683
X1_T.cell.CD8__SCAND1	SCAND1	CD8+ T cells (Cluster 1)	Factor13	0.262322
X1_T.cell.CD8__SEC61B	SEC61B	CD8+ T cells (Cluster 1)	Factor13	-0.0731819
X1_T.cell.CD8__SEC61G	SEC61G	CD8+ T cells (Cluster 1)	Factor13	-0.174602
X1_T.cell.CD8__SEC62	SEC62	CD8+ T cells (Cluster 1)	Factor13	-0.113201
X1_T.cell.CD8__SELENOK	SELENOK	CD8+ T cells (Cluster 1)	Factor13	0.475392
X1_T.cell.CD8__SELENOW	SELENOW	CD8+ T cells (Cluster 1)	Factor13	0.0333869
X1_T.cell.CD8__SEPT6	2006-09-01	CD8+ T cells (Cluster 1)	Factor13	-0.1365
X1_T.cell.CD8__SEPT7	2007-09-01	CD8+ T cells (Cluster 1)	Factor13	0.120887
X1_T.cell.CD8__SEPT9	2009-09-01	CD8+ T cells (Cluster 1)	Factor13	-0.0354991
X1_T.cell.CD8__SERBP1	SERBP1	CD8+ T cells (Cluster 1)	Factor13	-0.459155
X1_T.cell.CD8__SERF2	SERF2	CD8+ T cells (Cluster 1)	Factor13	-0.209145
X1_T.cell.CD8__SERP1	SERP1	CD8+ T cells (Cluster 1)	Factor13	-0.0578382
X1_T.cell.CD8__SERTAD1	SERTAD1	CD8+ T cells (Cluster 1)	Factor13	-0.228131
X1_T.cell.CD8__SET	SET	CD8+ T cells (Cluster 1)	Factor13	-0.391624
X1_T.cell.CD8__SF1	SF1	CD8+ T cells (Cluster 1)	Factor13	-0.212073
X1_T.cell.CD8__SF3B1	SF3B1	CD8+ T cells (Cluster 1)	Factor13	0.0952378
X1_T.cell.CD8__SF3B2	SF3B2	CD8+ T cells (Cluster 1)	Factor13	0.489768
X1_T.cell.CD8__SF3B5	SF3B5	CD8+ T cells (Cluster 1)	Factor13	-0.116128
X1_T.cell.CD8__SF3B6	SF3B6	CD8+ T cells (Cluster 1)	Factor13	-0.000121833
X1_T.cell.CD8__SFPQ	SFPQ	CD8+ T cells (Cluster 1)	Factor13	-0.138993
X1_T.cell.CD8__SH3BGRL	SH3BGRL	CD8+ T cells (Cluster 1)	Factor13	0.0768076
X1_T.cell.CD8__SH3BGRL3	SH3BGRL3	CD8+ T cells (Cluster 1)	Factor13	0.0864621
X1_T.cell.CD8__SH3KBP1	SH3KBP1	CD8+ T cells (Cluster 1)	Factor13	0.378553
X1_T.cell.CD8__SKAP1	SKAP1	CD8+ T cells (Cluster 1)	Factor13	0.237155
X1_T.cell.CD8__SKP1	SKP1	CD8+ T cells (Cluster 1)	Factor13	-0.520523
X1_T.cell.CD8__SLC25A3	SLC25A3	CD8+ T cells (Cluster 1)	Factor13	0.0798181
X1_T.cell.CD8__SLC25A5	SLC25A5	CD8+ T cells (Cluster 1)	Factor13	-0.0594877
X1_T.cell.CD8__SLC25A6	SLC25A6	CD8+ T cells (Cluster 1)	Factor13	-0.00373171
X1_T.cell.CD8__SLC2A3	SLC2A3	CD8+ T cells (Cluster 1)	Factor13	0.0303246
X1_T.cell.CD8__SLC38A1	SLC38A1	CD8+ T cells (Cluster 1)	Factor13	-0.139659
X1_T.cell.CD8__SLC38A2	SLC38A2	CD8+ T cells (Cluster 1)	Factor13	-0.19914
X1_T.cell.CD8__SLC9A3R1	SLC9A3R1	CD8+ T cells (Cluster 1)	Factor13	0.0267636
X1_T.cell.CD8__SLFN5	SLFN5	CD8+ T cells (Cluster 1)	Factor13	0.262459
X1_T.cell.CD8__SLTM	SLTM	CD8+ T cells (Cluster 1)	Factor13	0.0849744
X1_T.cell.CD8__SMAP2	SMAP2	CD8+ T cells (Cluster 1)	Factor13	0.350764
X1_T.cell.CD8__SMARCA5	SMARCA5	CD8+ T cells (Cluster 1)	Factor13	0.281288
X1_T.cell.CD8__SMCHD1	SMCHD1	CD8+ T cells (Cluster 1)	Factor13	0.0572076
X1_T.cell.CD8__SMDT1	SMDT1	CD8+ T cells (Cluster 1)	Factor13	-0.0446602
X1_T.cell.CD8__SNHG12	SNHG12	CD8+ T cells (Cluster 1)	Factor13	0.224497
X1_T.cell.CD8__SNHG8	SNHG8	CD8+ T cells (Cluster 1)	Factor13	0.0850647
X1_T.cell.CD8__SNRPB	SNRPB	CD8+ T cells (Cluster 1)	Factor13	-0.0680255
X1_T.cell.CD8__SNRPB2	SNRPB2	CD8+ T cells (Cluster 1)	Factor13	0.0597003
X1_T.cell.CD8__SNRPD2	SNRPD2	CD8+ T cells (Cluster 1)	Factor13	-0.431056
X1_T.cell.CD8__SNRPF	SNRPF	CD8+ T cells (Cluster 1)	Factor13	-0.000629458
X1_T.cell.CD8__SNU13	SNU13	CD8+ T cells (Cluster 1)	Factor13	0.299277
X1_T.cell.CD8__SNX6	SNX6	CD8+ T cells (Cluster 1)	Factor13	0.0763495
X1_T.cell.CD8__SOD1	SOD1	CD8+ T cells (Cluster 1)	Factor13	0.330958
X1_T.cell.CD8__SON	SON	CD8+ T cells (Cluster 1)	Factor13	-0.72348
X1_T.cell.CD8__SORL1	SORL1	CD8+ T cells (Cluster 1)	Factor13	0.149998
X1_T.cell.CD8__SP100	SP100	CD8+ T cells (Cluster 1)	Factor13	0.14252
X1_T.cell.CD8__SPCS1	SPCS1	CD8+ T cells (Cluster 1)	Factor13	-0.240215
X1_T.cell.CD8__SPCS2	SPCS2	CD8+ T cells (Cluster 1)	Factor13	0.0626151
X1_T.cell.CD8__SPCS3	SPCS3	CD8+ T cells (Cluster 1)	Factor13	0.225579
X1_T.cell.CD8__SPOCK2	SPOCK2	CD8+ T cells (Cluster 1)	Factor13	0.371781
X1_T.cell.CD8__SPTAN1	SPTAN1	CD8+ T cells (Cluster 1)	Factor13	0.017174
X1_T.cell.CD8__SPTY2D1	SPTY2D1	CD8+ T cells (Cluster 1)	Factor13	0.165846
X1_T.cell.CD8__SQSTM1	SQSTM1	CD8+ T cells (Cluster 1)	Factor13	-0.32273
X1_T.cell.CD8__SRGN	SRGN	CD8+ T cells (Cluster 1)	Factor13	0.0392449
X1_T.cell.CD8__SRP14	SRP14	CD8+ T cells (Cluster 1)	Factor13	0.0894245
X1_T.cell.CD8__SRRM1	SRRM1	CD8+ T cells (Cluster 1)	Factor13	-0.0668797
X1_T.cell.CD8__SRRM2	SRRM2	CD8+ T cells (Cluster 1)	Factor13	0.399908
X1_T.cell.CD8__SRSF10	SRSF10	CD8+ T cells (Cluster 1)	Factor13	0.351971
X1_T.cell.CD8__SRSF11	SRSF11	CD8+ T cells (Cluster 1)	Factor13	-7.03221e-05
X1_T.cell.CD8__SRSF2	SRSF2	CD8+ T cells (Cluster 1)	Factor13	0.184866
X1_T.cell.CD8__SRSF3	SRSF3	CD8+ T cells (Cluster 1)	Factor13	0.264737
X1_T.cell.CD8__SRSF5	SRSF5	CD8+ T cells (Cluster 1)	Factor13	-0.960956
X1_T.cell.CD8__SRSF7	SRSF7	CD8+ T cells (Cluster 1)	Factor13	0.537726
X1_T.cell.CD8__SRSF9	SRSF9	CD8+ T cells (Cluster 1)	Factor13	-0.11876
X1_T.cell.CD8__SSB	SSB	CD8+ T cells (Cluster 1)	Factor13	0.30973
X1_T.cell.CD8__SSBP1	SSBP1	CD8+ T cells (Cluster 1)	Factor13	-0.00977511
X1_T.cell.CD8__SSR2	SSR2	CD8+ T cells (Cluster 1)	Factor13	-0.478239
X1_T.cell.CD8__SSR4	SSR4	CD8+ T cells (Cluster 1)	Factor13	0.206954
X1_T.cell.CD8__ST13	ST13	CD8+ T cells (Cluster 1)	Factor13	-0.353641
X1_T.cell.CD8__STAT3	STAT3	CD8+ T cells (Cluster 1)	Factor13	0.570531
X1_T.cell.CD8__STK10	STK10	CD8+ T cells (Cluster 1)	Factor13	0.0058714
X1_T.cell.CD8__STK17A	STK17A	CD8+ T cells (Cluster 1)	Factor13	-0.0146576
X1_T.cell.CD8__STK17B	STK17B	CD8+ T cells (Cluster 1)	Factor13	-0.0552956
X1_T.cell.CD8__STK4	STK4	CD8+ T cells (Cluster 1)	Factor13	-0.00423654
X1_T.cell.CD8__SUB1	SUB1	CD8+ T cells (Cluster 1)	Factor13	-0.246445
X1_T.cell.CD8__SUMO2	SUMO2	CD8+ T cells (Cluster 1)	Factor13	-0.224225
X1_T.cell.CD8__SUN2	SUN2	CD8+ T cells (Cluster 1)	Factor13	0.557409
X1_T.cell.CD8__SYF2	SYF2	CD8+ T cells (Cluster 1)	Factor13	-0.123229
X1_T.cell.CD8__SYNE1	SYNE1	CD8+ T cells (Cluster 1)	Factor13	0.299226
X1_T.cell.CD8__SYNE2	SYNE2	CD8+ T cells (Cluster 1)	Factor13	0.111918
X1_T.cell.CD8__SYTL3	SYTL3	CD8+ T cells (Cluster 1)	Factor13	0.267374
X1_T.cell.CD8__TAF1D	TAF1D	CD8+ T cells (Cluster 1)	Factor13	0.222962
X1_T.cell.CD8__TAF7	TAF7	CD8+ T cells (Cluster 1)	Factor13	0.257395
X1_T.cell.CD8__TAGAP	TAGAP	CD8+ T cells (Cluster 1)	Factor13	0.165492
X1_T.cell.CD8__TAGLN2	TAGLN2	CD8+ T cells (Cluster 1)	Factor13	-0.680176
X1_T.cell.CD8__TAOK3	TAOK3	CD8+ T cells (Cluster 1)	Factor13	0.333421
X1_T.cell.CD8__TAPBP	TAPBP	CD8+ T cells (Cluster 1)	Factor13	-0.0324194
X1_T.cell.CD8__TAX1BP1	TAX1BP1	CD8+ T cells (Cluster 1)	Factor13	0.406268
X1_T.cell.CD8__TBCA	TBCA	CD8+ T cells (Cluster 1)	Factor13	0.136696
X1_T.cell.CD8__TCEA1	TCEA1	CD8+ T cells (Cluster 1)	Factor13	0.167463
X1_T.cell.CD8__TCF25	TCF25	CD8+ T cells (Cluster 1)	Factor13	0.175506
X1_T.cell.CD8__TCF7	TCF7	CD8+ T cells (Cluster 1)	Factor13	-0.27271
X1_T.cell.CD8__TENT5C	TENT5C	CD8+ T cells (Cluster 1)	Factor13	0.476393
X1_T.cell.CD8__TERF2IP	TERF2IP	CD8+ T cells (Cluster 1)	Factor13	0.202908
X1_T.cell.CD8__TGFB1	TGFB1	CD8+ T cells (Cluster 1)	Factor13	-0.294285
X1_T.cell.CD8__TGOLN2	TGOLN2	CD8+ T cells (Cluster 1)	Factor13	0.202606
X1_T.cell.CD8__THRAP3	THRAP3	CD8+ T cells (Cluster 1)	Factor13	0.312883
X1_T.cell.CD8__TLE4	TLE4	CD8+ T cells (Cluster 1)	Factor13	-0.213619
X1_T.cell.CD8__TLN1	TLN1	CD8+ T cells (Cluster 1)	Factor13	-0.333664
X1_T.cell.CD8__TMA7	TMA7	CD8+ T cells (Cluster 1)	Factor13	-0.757829
X1_T.cell.CD8__TMBIM6	TMBIM6	CD8+ T cells (Cluster 1)	Factor13	0.0849033
X1_T.cell.CD8__TMEM123	TMEM123	CD8+ T cells (Cluster 1)	Factor13	0.04661
X1_T.cell.CD8__TMEM258	TMEM258	CD8+ T cells (Cluster 1)	Factor13	-0.0982234
X1_T.cell.CD8__TMEM50A	TMEM50A	CD8+ T cells (Cluster 1)	Factor13	0.468802
X1_T.cell.CD8__TMEM59	TMEM59	CD8+ T cells (Cluster 1)	Factor13	-0.189148
X1_T.cell.CD8__TMSB10	TMSB10	CD8+ T cells (Cluster 1)	Factor13	-0.164961
X1_T.cell.CD8__TMSB4X	TMSB4X	CD8+ T cells (Cluster 1)	Factor13	-0.0430977
X1_T.cell.CD8__TNFAIP3	TNFAIP3	CD8+ T cells (Cluster 1)	Factor13	0.347786
X1_T.cell.CD8__TNFAIP8	TNFAIP8	CD8+ T cells (Cluster 1)	Factor13	-0.183602
X1_T.cell.CD8__TNRC6B	TNRC6B	CD8+ T cells (Cluster 1)	Factor13	-0.136267
X1_T.cell.CD8__TOB1	TOB1	CD8+ T cells (Cluster 1)	Factor13	0.475927
X1_T.cell.CD8__TOMM20	TOMM20	CD8+ T cells (Cluster 1)	Factor13	0.00874261
X1_T.cell.CD8__TOMM7	TOMM7	CD8+ T cells (Cluster 1)	Factor13	-0.569605
X1_T.cell.CD8__TOP1	TOP1	CD8+ T cells (Cluster 1)	Factor13	0.118729
X1_T.cell.CD8__TPI1	TPI1	CD8+ T cells (Cluster 1)	Factor13	-0.0502517
X1_T.cell.CD8__TPM3	TPM3	CD8+ T cells (Cluster 1)	Factor13	0.285739
X1_T.cell.CD8__TPR	TPR	CD8+ T cells (Cluster 1)	Factor13	0.15702
X1_T.cell.CD8__TPT1	TPT1	CD8+ T cells (Cluster 1)	Factor13	-0.0366828
X1_T.cell.CD8__TRA2B	TRA2B	CD8+ T cells (Cluster 1)	Factor13	-0.127281
X1_T.cell.CD8__TRAC	TRAC	CD8+ T cells (Cluster 1)	Factor13	-0.363612
X1_T.cell.CD8__TRAF3IP3	TRAF3IP3	CD8+ T cells (Cluster 1)	Factor13	0.130194
X1_T.cell.CD8__TRBC1	TRBC1	CD8+ T cells (Cluster 1)	Factor13	-0.210139
X1_T.cell.CD8__TRBC2	TRBC2	CD8+ T cells (Cluster 1)	Factor13	-0.431057
X1_T.cell.CD8__TRIR	TRIR	CD8+ T cells (Cluster 1)	Factor13	-0.267573
X1_T.cell.CD8__TRMT112	TRMT112	CD8+ T cells (Cluster 1)	Factor13	0.554077
X1_T.cell.CD8__TSC22D3	TSC22D3	CD8+ T cells (Cluster 1)	Factor13	-0.0217002
X1_T.cell.CD8__TSPO	TSPO	CD8+ T cells (Cluster 1)	Factor13	-0.0558064
X1_T.cell.CD8__TSPYL2	TSPYL2	CD8+ T cells (Cluster 1)	Factor13	0.315051
X1_T.cell.CD8__TSTD1	TSTD1	CD8+ T cells (Cluster 1)	Factor13	0.203102
X1_T.cell.CD8__TTC3	TTC3	CD8+ T cells (Cluster 1)	Factor13	-0.250711
X1_T.cell.CD8__TUBA1A	TUBA1A	CD8+ T cells (Cluster 1)	Factor13	0.00786237
X1_T.cell.CD8__TUBA1B	TUBA1B	CD8+ T cells (Cluster 1)	Factor13	-0.0386221
X1_T.cell.CD8__TUBA4A	TUBA4A	CD8+ T cells (Cluster 1)	Factor13	0.376077
X1_T.cell.CD8__TUBB4B	TUBB4B	CD8+ T cells (Cluster 1)	Factor13	0.0549746
X1_T.cell.CD8__TXN	TXN	CD8+ T cells (Cluster 1)	Factor13	-0.113341
X1_T.cell.CD8__TXNIP	TXNIP	CD8+ T cells (Cluster 1)	Factor13	0.824448
X1_T.cell.CD8__U2SURP	U2SURP	CD8+ T cells (Cluster 1)	Factor13	-0.0114676
X1_T.cell.CD8__UBA52	UBA52	CD8+ T cells (Cluster 1)	Factor13	-0.579804
X1_T.cell.CD8__UBALD2	UBALD2	CD8+ T cells (Cluster 1)	Factor13	-0.144299
X1_T.cell.CD8__UBB	UBB	CD8+ T cells (Cluster 1)	Factor13	0.18378
X1_T.cell.CD8__UBC	UBC	CD8+ T cells (Cluster 1)	Factor13	-0.0847474
X1_T.cell.CD8__UBE2B	UBE2B	CD8+ T cells (Cluster 1)	Factor13	-0.16015
X1_T.cell.CD8__UBE2D2	UBE2D2	CD8+ T cells (Cluster 1)	Factor13	-0.57886
X1_T.cell.CD8__UBE2D3	UBE2D3	CD8+ T cells (Cluster 1)	Factor13	0.326849
X1_T.cell.CD8__UBE2I	UBE2I	CD8+ T cells (Cluster 1)	Factor13	0.0239796
X1_T.cell.CD8__UBE2L3	UBE2L3	CD8+ T cells (Cluster 1)	Factor13	0.0287883
X1_T.cell.CD8__UBE2S	UBE2S	CD8+ T cells (Cluster 1)	Factor13	-0.164181
X1_T.cell.CD8__UBL5	UBL5	CD8+ T cells (Cluster 1)	Factor13	-0.599511
X1_T.cell.CD8__UBXN1	UBXN1	CD8+ T cells (Cluster 1)	Factor13	-0.268865
X1_T.cell.CD8__UFC1	UFC1	CD8+ T cells (Cluster 1)	Factor13	-0.287067
X1_T.cell.CD8__UQCR10	UQCR10	CD8+ T cells (Cluster 1)	Factor13	-0.518163
X1_T.cell.CD8__UQCR11	UQCR11	CD8+ T cells (Cluster 1)	Factor13	-0.219042
X1_T.cell.CD8__UQCRB	UQCRB	CD8+ T cells (Cluster 1)	Factor13	-0.516895
X1_T.cell.CD8__UQCRH	UQCRH	CD8+ T cells (Cluster 1)	Factor13	-0.203366
X1_T.cell.CD8__URI1	URI1	CD8+ T cells (Cluster 1)	Factor13	0.56111
X1_T.cell.CD8__USP15	USP15	CD8+ T cells (Cluster 1)	Factor13	0.167822
X1_T.cell.CD8__USP16	USP16	CD8+ T cells (Cluster 1)	Factor13	-0.0476432
X1_T.cell.CD8__UTRN	UTRN	CD8+ T cells (Cluster 1)	Factor13	0.0652542
X1_T.cell.CD8__UXT	UXT	CD8+ T cells (Cluster 1)	Factor13	-0.139289
X1_T.cell.CD8__VAMP2	VAMP2	CD8+ T cells (Cluster 1)	Factor13	0.0823865
X1_T.cell.CD8__VAMP8	VAMP8	CD8+ T cells (Cluster 1)	Factor13	-0.36786
X1_T.cell.CD8__VAPA	VAPA	CD8+ T cells (Cluster 1)	Factor13	-0.0851354
X1_T.cell.CD8__VIM	VIM	CD8+ T cells (Cluster 1)	Factor13	-0.194257
X1_T.cell.CD8__VPS13C	VPS13C	CD8+ T cells (Cluster 1)	Factor13	0.36911
X1_T.cell.CD8__WAC	WAC	CD8+ T cells (Cluster 1)	Factor13	0.37241
X1_T.cell.CD8__WASF2	WASF2	CD8+ T cells (Cluster 1)	Factor13	0.165289
X1_T.cell.CD8__WDR83OS	WDR83OS	CD8+ T cells (Cluster 1)	Factor13	-0.0831766
X1_T.cell.CD8__WIPF1	WIPF1	CD8+ T cells (Cluster 1)	Factor13	-0.180542
X1_T.cell.CD8__WNK1	WNK1	CD8+ T cells (Cluster 1)	Factor13	0.34677
X1_T.cell.CD8__WSB1	WSB1	CD8+ T cells (Cluster 1)	Factor13	0.0214635
X1_T.cell.CD8__WTAP	WTAP	CD8+ T cells (Cluster 1)	Factor13	0.235306
X1_T.cell.CD8__XRCC5	XRCC5	CD8+ T cells (Cluster 1)	Factor13	0.322737
X1_T.cell.CD8__YBX1	YBX1	CD8+ T cells (Cluster 1)	Factor13	-0.100381
X1_T.cell.CD8__YME1L1	YME1L1	CD8+ T cells (Cluster 1)	Factor13	-0.078373
X1_T.cell.CD8__YPEL3	YPEL3	CD8+ T cells (Cluster 1)	Factor13	0.0371646
X1_T.cell.CD8__YPEL5	YPEL5	CD8+ T cells (Cluster 1)	Factor13	-0.237795
X1_T.cell.CD8__YTHDC1	YTHDC1	CD8+ T cells (Cluster 1)	Factor13	0.261409
X1_T.cell.CD8__YWHAB	YWHAB	CD8+ T cells (Cluster 1)	Factor13	-0.0585188
X1_T.cell.CD8__YWHAQ	YWHAQ	CD8+ T cells (Cluster 1)	Factor13	0.152471
X1_T.cell.CD8__YWHAZ	YWHAZ	CD8+ T cells (Cluster 1)	Factor13	-0.0771785
X1_T.cell.CD8__YY1	YY1	CD8+ T cells (Cluster 1)	Factor13	0.276317
X1_T.cell.CD8__ZBTB1	ZBTB1	CD8+ T cells (Cluster 1)	Factor13	0.13934
X1_T.cell.CD8__ZC3H15	ZC3H15	CD8+ T cells (Cluster 1)	Factor13	-0.310397
X1_T.cell.CD8__ZC3HAV1	ZC3HAV1	CD8+ T cells (Cluster 1)	Factor13	-0.0439036
X1_T.cell.CD8__ZEB2	ZEB2	CD8+ T cells (Cluster 1)	Factor13	0.406152
X1_T.cell.CD8__ZFAND5	ZFAND5	CD8+ T cells (Cluster 1)	Factor13	0.174154
X1_T.cell.CD8__ZFAS1	ZFAS1	CD8+ T cells (Cluster 1)	Factor13	0.232637
X1_T.cell.CD8__ZFP36	ZFP36	CD8+ T cells (Cluster 1)	Factor13	0.677126
X1_T.cell.CD8__ZFP36L1	ZFP36L1	CD8+ T cells (Cluster 1)	Factor13	0.687975
X1_T.cell.CD8__ZFP36L2	ZFP36L2	CD8+ T cells (Cluster 1)	Factor13	0.734029
X1_T.cell.CD8__ZNF331	ZNF331	CD8+ T cells (Cluster 1)	Factor13	0.0393415
X10_B.cell__AAK1	AAK1	B cells (Cluster 10)	Factor13	-0.0325556
X10_B.cell__ABHD17A	ABHD17A	B cells (Cluster 10)	Factor13	0.00217574
X10_B.cell__ACAP1	ACAP1	B cells (Cluster 10)	Factor13	0.0689616
X10_B.cell__ACTB	ACTB	B cells (Cluster 10)	Factor13	-0.026845
X10_B.cell__ACTG1	ACTG1	B cells (Cluster 10)	Factor13	-0.0542299
X10_B.cell__ACTR2	ACTR2	B cells (Cluster 10)	Factor13	-0.0632716
X10_B.cell__ACTR3	ACTR3	B cells (Cluster 10)	Factor13	-0.0391145
X10_B.cell__ADAR	ADAR	B cells (Cluster 10)	Factor13	0.0594436
X10_B.cell__ADD3	ADD3	B cells (Cluster 10)	Factor13	0.0364445
X10_B.cell__AES	AES	B cells (Cluster 10)	Factor13	-0.0611524
X10_B.cell__AHNAK	AHNAK	B cells (Cluster 10)	Factor13	-0.118366
X10_B.cell__AKAP13	AKAP13	B cells (Cluster 10)	Factor13	-0.000754981
X10_B.cell__AKAP9	AKAP9	B cells (Cluster 10)	Factor13	-0.0603349
X10_B.cell__AMD1	AMD1	B cells (Cluster 10)	Factor13	0.05508
X10_B.cell__ANAPC16	ANAPC16	B cells (Cluster 10)	Factor13	-0.00763414
X10_B.cell__ANKRD11	ANKRD11	B cells (Cluster 10)	Factor13	-0.0394598
X10_B.cell__ANKRD12	ANKRD12	B cells (Cluster 10)	Factor13	0.106252
X10_B.cell__ANKRD44	ANKRD44	B cells (Cluster 10)	Factor13	0.0015305
X10_B.cell__ANP32B	ANP32B	B cells (Cluster 10)	Factor13	-0.0218987
X10_B.cell__ANXA1	ANXA1	B cells (Cluster 10)	Factor13	-0.357101
X10_B.cell__APRT	APRT	B cells (Cluster 10)	Factor13	-0.0476854
X10_B.cell__AREG	AREG	B cells (Cluster 10)	Factor13	-0.0357539
X10_B.cell__ARF1	ARF1	B cells (Cluster 10)	Factor13	0.0684627
X10_B.cell__ARF6	ARF6	B cells (Cluster 10)	Factor13	0.106383
X10_B.cell__ARGLU1	ARGLU1	B cells (Cluster 10)	Factor13	0.0163004
X10_B.cell__ARHGDIB	ARHGDIB	B cells (Cluster 10)	Factor13	0.0438877
X10_B.cell__ARHGEF1	ARHGEF1	B cells (Cluster 10)	Factor13	0.114442
X10_B.cell__ARID1B	ARID1B	B cells (Cluster 10)	Factor13	0.00992993
X10_B.cell__ARID4B	ARID4B	B cells (Cluster 10)	Factor13	-0.0397374
X10_B.cell__ARID5B	ARID5B	B cells (Cluster 10)	Factor13	0.0644227
X10_B.cell__ARIH1	ARIH1	B cells (Cluster 10)	Factor13	0.00633079
X10_B.cell__ARL4A	ARL4A	B cells (Cluster 10)	Factor13	-0.232865
X10_B.cell__ARL4C	ARL4C	B cells (Cluster 10)	Factor13	-0.0778705
X10_B.cell__ARL6IP4	ARL6IP4	B cells (Cluster 10)	Factor13	0.0698661
X10_B.cell__ARL6IP5	ARL6IP5	B cells (Cluster 10)	Factor13	0.11302
X10_B.cell__ARPC2	ARPC2	B cells (Cluster 10)	Factor13	-0.0585197
X10_B.cell__ARPC3	ARPC3	B cells (Cluster 10)	Factor13	0.194041
X10_B.cell__ARPC5	ARPC5	B cells (Cluster 10)	Factor13	-0.019678
X10_B.cell__ASH1L	ASH1L	B cells (Cluster 10)	Factor13	0.0396557
X10_B.cell__ATF4	ATF4	B cells (Cluster 10)	Factor13	-0.0153601
X10_B.cell__ATF7IP	ATF7IP	B cells (Cluster 10)	Factor13	0.339966
X10_B.cell__ATM	ATM	B cells (Cluster 10)	Factor13	-0.0424976
X10_B.cell__ATP2B1	ATP2B1	B cells (Cluster 10)	Factor13	-0.0520185
X10_B.cell__ATP5F1A	ATP5F1A	B cells (Cluster 10)	Factor13	0.0221145
X10_B.cell__ATP5F1D	ATP5F1D	B cells (Cluster 10)	Factor13	0.00879487
X10_B.cell__ATP5F1E	ATP5F1E	B cells (Cluster 10)	Factor13	-0.0840617
X10_B.cell__ATP5IF1	ATP5IF1	B cells (Cluster 10)	Factor13	0.00378526
X10_B.cell__ATP5MC2	ATP5MC2	B cells (Cluster 10)	Factor13	-0.0264988
X10_B.cell__ATP5MC3	ATP5MC3	B cells (Cluster 10)	Factor13	-0.00908619
X10_B.cell__ATP5MD	ATP5MD	B cells (Cluster 10)	Factor13	-0.00190738
X10_B.cell__ATP5ME	ATP5ME	B cells (Cluster 10)	Factor13	-0.0623622
X10_B.cell__ATP5MF	ATP5MF	B cells (Cluster 10)	Factor13	0.164334
X10_B.cell__ATP5MG	ATP5MG	B cells (Cluster 10)	Factor13	-0.00576006
X10_B.cell__ATP5MPL	ATP5MPL	B cells (Cluster 10)	Factor13	-0.0706169
X10_B.cell__ATP5PD	ATP5PD	B cells (Cluster 10)	Factor13	0.034587
X10_B.cell__ATP5PF	ATP5PF	B cells (Cluster 10)	Factor13	0.0174957
X10_B.cell__ATP5PO	ATP5PO	B cells (Cluster 10)	Factor13	0.0165594
X10_B.cell__ATP6V0E1	ATP6V0E1	B cells (Cluster 10)	Factor13	-0.0506602
X10_B.cell__ATP6V1G1	ATP6V1G1	B cells (Cluster 10)	Factor13	-0.079109
X10_B.cell__ATRX	ATRX	B cells (Cluster 10)	Factor13	-0.073944
X10_B.cell__B2M	B2M	B cells (Cluster 10)	Factor13	-0.0321618
X10_B.cell__BANK1	BANK1	B cells (Cluster 10)	Factor13	0.0193005
X10_B.cell__BBX	BBX	B cells (Cluster 10)	Factor13	-0.0103366
X10_B.cell__BCAS2	BCAS2	B cells (Cluster 10)	Factor13	-0.0695928
X10_B.cell__BCL11B	BCL11B	B cells (Cluster 10)	Factor13	0.0622369
X10_B.cell__BCL2	BCL2	B cells (Cluster 10)	Factor13	-0.0214924
X10_B.cell__BCLAF1	BCLAF1	B cells (Cluster 10)	Factor13	-0.150875
X10_B.cell__BDP1	BDP1	B cells (Cluster 10)	Factor13	0.00046613
X10_B.cell__BIRC3	BIRC3	B cells (Cluster 10)	Factor13	0.116361
X10_B.cell__BOD1L1	BOD1L1	B cells (Cluster 10)	Factor13	-0.0439046
X10_B.cell__BPTF	BPTF	B cells (Cluster 10)	Factor13	-0.0491374
X10_B.cell__BRD2	BRD2	B cells (Cluster 10)	Factor13	0.043777
X10_B.cell__BRD4	BRD4	B cells (Cluster 10)	Factor13	0.0676275
X10_B.cell__BTF3	BTF3	B cells (Cluster 10)	Factor13	-0.00640873
X10_B.cell__BTG1	BTG1	B cells (Cluster 10)	Factor13	0.0454162
X10_B.cell__BTG2	BTG2	B cells (Cluster 10)	Factor13	0.0335606
X10_B.cell__BUD31	BUD31	B cells (Cluster 10)	Factor13	0.0321109
X10_B.cell__BZW1	BZW1	B cells (Cluster 10)	Factor13	-0.15884
X10_B.cell__C11orf58	C11orf58	B cells (Cluster 10)	Factor13	-0.0645727
X10_B.cell__C12orf57	C12orf57	B cells (Cluster 10)	Factor13	0.0439867
X10_B.cell__C16orf72	C16orf72	B cells (Cluster 10)	Factor13	0.00600037
X10_B.cell__C19orf53	C19orf53	B cells (Cluster 10)	Factor13	-0.0714787
X10_B.cell__C1QBP	C1QBP	B cells (Cluster 10)	Factor13	0.063892
X10_B.cell__C4orf3	C4orf3	B cells (Cluster 10)	Factor13	0.0790347
X10_B.cell__C6orf48	C6orf48	B cells (Cluster 10)	Factor13	0.038215
X10_B.cell__C9orf16	C9orf16	B cells (Cluster 10)	Factor13	-0.0529596
X10_B.cell__C9orf78	C9orf78	B cells (Cluster 10)	Factor13	0.0323737
X10_B.cell__CALM1	CALM1	B cells (Cluster 10)	Factor13	-0.0647008
X10_B.cell__CALM2	CALM2	B cells (Cluster 10)	Factor13	-0.0898092
X10_B.cell__CALR	CALR	B cells (Cluster 10)	Factor13	-0.12782
X10_B.cell__CAP1	CAP1	B cells (Cluster 10)	Factor13	0.074468
X10_B.cell__CAPZB	CAPZB	B cells (Cluster 10)	Factor13	0.0613507
X10_B.cell__CAST	CAST	B cells (Cluster 10)	Factor13	-0.142693
X10_B.cell__CBX3	CBX3	B cells (Cluster 10)	Factor13	-0.0802205
X10_B.cell__CCDC59	CCDC59	B cells (Cluster 10)	Factor13	-0.0136077
X10_B.cell__CCDC85B	CCDC85B	B cells (Cluster 10)	Factor13	-0.0431481
X10_B.cell__CCND3	CCND3	B cells (Cluster 10)	Factor13	-0.012913
X10_B.cell__CCNI	CCNI	B cells (Cluster 10)	Factor13	0.0609554
X10_B.cell__CCNL1	CCNL1	B cells (Cluster 10)	Factor13	0.136508
X10_B.cell__CD164	CD164	B cells (Cluster 10)	Factor13	0.0080842
X10_B.cell__CD2	CD2	B cells (Cluster 10)	Factor13	-0.0357361
X10_B.cell__CD37	CD37	B cells (Cluster 10)	Factor13	-0.0230549
X10_B.cell__CD3D	CD3D	B cells (Cluster 10)	Factor13	-0.00931301
X10_B.cell__CD3E	CD3E	B cells (Cluster 10)	Factor13	-0.0455054
X10_B.cell__CD3G	CD3G	B cells (Cluster 10)	Factor13	0.00572196
X10_B.cell__CD44	CD44	B cells (Cluster 10)	Factor13	-0.0794767
X10_B.cell__CD47	CD47	B cells (Cluster 10)	Factor13	0.0331691
X10_B.cell__CD48	CD48	B cells (Cluster 10)	Factor13	0.089176
X10_B.cell__CD52	CD52	B cells (Cluster 10)	Factor13	-0.0667837
X10_B.cell__CD53	CD53	B cells (Cluster 10)	Factor13	-0.00381613
X10_B.cell__CD55	CD55	B cells (Cluster 10)	Factor13	-0.0348941
X10_B.cell__CD69	CD69	B cells (Cluster 10)	Factor13	0.144703
X10_B.cell__CD74	CD74	B cells (Cluster 10)	Factor13	0.00520481
X10_B.cell__CD79A	CD79A	B cells (Cluster 10)	Factor13	-0.0113875
X10_B.cell__CD79B	CD79B	B cells (Cluster 10)	Factor13	0.0768534
X10_B.cell__CD81	CD81	B cells (Cluster 10)	Factor13	0.176073
X10_B.cell__CD83	CD83	B cells (Cluster 10)	Factor13	-0.0976035
X10_B.cell__CD99	CD99	B cells (Cluster 10)	Factor13	0.115848
X10_B.cell__CDC42	CDC42	B cells (Cluster 10)	Factor13	-0.00454742
X10_B.cell__CDC42SE1	CDC42SE1	B cells (Cluster 10)	Factor13	-0.0152312
X10_B.cell__CDC42SE2	CDC42SE2	B cells (Cluster 10)	Factor13	-0.0711765
X10_B.cell__CDK13	CDK13	B cells (Cluster 10)	Factor13	0.0847217
X10_B.cell__CDKN2D	CDKN2D	B cells (Cluster 10)	Factor13	0.118376
X10_B.cell__CDV3	CDV3	B cells (Cluster 10)	Factor13	0.0808212
X10_B.cell__CELF2	CELF2	B cells (Cluster 10)	Factor13	0.0131766
X10_B.cell__CFL1	CFL1	B cells (Cluster 10)	Factor13	0.020889
X10_B.cell__CFLAR	CFLAR	B cells (Cluster 10)	Factor13	-0.0730589
X10_B.cell__CHCHD10	CHCHD10	B cells (Cluster 10)	Factor13	0.165531
X10_B.cell__CHCHD2	CHCHD2	B cells (Cluster 10)	Factor13	0.0411763
X10_B.cell__CHD1	CHD1	B cells (Cluster 10)	Factor13	-0.0350742
X10_B.cell__CHD2	CHD2	B cells (Cluster 10)	Factor13	-0.0372429
X10_B.cell__CHMP1B	CHMP1B	B cells (Cluster 10)	Factor13	0.0941164
X10_B.cell__CHURC1	CHURC1	B cells (Cluster 10)	Factor13	0.0534983
X10_B.cell__CIB1	CIB1	B cells (Cluster 10)	Factor13	0.0968923
X10_B.cell__CIR1	CIR1	B cells (Cluster 10)	Factor13	0.0747087
X10_B.cell__CIRBP	CIRBP	B cells (Cluster 10)	Factor13	-0.0480108
X10_B.cell__CLEC2D	CLEC2D	B cells (Cluster 10)	Factor13	0.00120956
X10_B.cell__CLIC1	CLIC1	B cells (Cluster 10)	Factor13	-0.072193
X10_B.cell__CLK1	CLK1	B cells (Cluster 10)	Factor13	0.0669228
X10_B.cell__CNBP	CNBP	B cells (Cluster 10)	Factor13	-0.0130116
X10_B.cell__CNOT6L	CNOT6L	B cells (Cluster 10)	Factor13	0.0208303
X10_B.cell__COMMD6	COMMD6	B cells (Cluster 10)	Factor13	-0.105309
X10_B.cell__COPS9	COPS9	B cells (Cluster 10)	Factor13	0.0205766
X10_B.cell__CORO1A	CORO1A	B cells (Cluster 10)	Factor13	-0.00201835
X10_B.cell__COTL1	COTL1	B cells (Cluster 10)	Factor13	0.00473994
X10_B.cell__COX4I1	COX4I1	B cells (Cluster 10)	Factor13	-0.0350109
X10_B.cell__COX5B	COX5B	B cells (Cluster 10)	Factor13	-0.0215372
X10_B.cell__COX6A1	COX6A1	B cells (Cluster 10)	Factor13	0.0423672
X10_B.cell__COX6B1	COX6B1	B cells (Cluster 10)	Factor13	0.0699053
X10_B.cell__COX6C	COX6C	B cells (Cluster 10)	Factor13	-0.0767522
X10_B.cell__COX7A2	COX7A2	B cells (Cluster 10)	Factor13	-0.104717
X10_B.cell__COX7B	COX7B	B cells (Cluster 10)	Factor13	0.0230586
X10_B.cell__COX7C	COX7C	B cells (Cluster 10)	Factor13	-0.281556
X10_B.cell__COX8A	COX8A	B cells (Cluster 10)	Factor13	0.0328203
X10_B.cell__CREBRF	CREBRF	B cells (Cluster 10)	Factor13	0.0739023
X10_B.cell__CREM	CREM	B cells (Cluster 10)	Factor13	-0.0267888
X10_B.cell__CSDE1	CSDE1	B cells (Cluster 10)	Factor13	-0.0635909
X10_B.cell__CSNK1A1	CSNK1A1	B cells (Cluster 10)	Factor13	0.173153
X10_B.cell__CTSS	CTSS	B cells (Cluster 10)	Factor13	-0.128815
X10_B.cell__CUTA	CUTA	B cells (Cluster 10)	Factor13	-0.0232994
X10_B.cell__CXCR4	CXCR4	B cells (Cluster 10)	Factor13	0.00328067
X10_B.cell__CYBA	CYBA	B cells (Cluster 10)	Factor13	0.00594313
X10_B.cell__CYCS	CYCS	B cells (Cluster 10)	Factor13	-0.0400887
X10_B.cell__CYLD	CYLD	B cells (Cluster 10)	Factor13	-0.000813992
X10_B.cell__CYTH1	CYTH1	B cells (Cluster 10)	Factor13	-0.00628873
X10_B.cell__CYTIP	CYTIP	B cells (Cluster 10)	Factor13	0.0944708
X10_B.cell__DAD1	DAD1	B cells (Cluster 10)	Factor13	0.0245918
X10_B.cell__DAZAP2	DAZAP2	B cells (Cluster 10)	Factor13	0.00378523
X10_B.cell__DBI	DBI	B cells (Cluster 10)	Factor13	-0.0496346
X10_B.cell__DDIT3	DDIT3	B cells (Cluster 10)	Factor13	-0.0154674
X10_B.cell__DDT	DDT	B cells (Cluster 10)	Factor13	0.0996307
X10_B.cell__DDX17	DDX17	B cells (Cluster 10)	Factor13	-0.17866
X10_B.cell__DDX18	DDX18	B cells (Cluster 10)	Factor13	0.216555
X10_B.cell__DDX21	DDX21	B cells (Cluster 10)	Factor13	0.04283
X10_B.cell__DDX24	DDX24	B cells (Cluster 10)	Factor13	0.0326359
X10_B.cell__DDX3X	DDX3X	B cells (Cluster 10)	Factor13	-0.0314708
X10_B.cell__DDX3Y	DDX3Y	B cells (Cluster 10)	Factor13	0.277452
X10_B.cell__DDX46	DDX46	B cells (Cluster 10)	Factor13	-0.00782771
X10_B.cell__DDX5	DDX5	B cells (Cluster 10)	Factor13	-0.240924
X10_B.cell__DDX6	DDX6	B cells (Cluster 10)	Factor13	-0.0647219
X10_B.cell__DEK	DEK	B cells (Cluster 10)	Factor13	-0.082311
X10_B.cell__DHX36	DHX36	B cells (Cluster 10)	Factor13	-7.25827e-05
X10_B.cell__DNAJA1	DNAJA1	B cells (Cluster 10)	Factor13	-0.00258539
X10_B.cell__DNAJB1	DNAJB1	B cells (Cluster 10)	Factor13	0.0435651
X10_B.cell__DNAJB6	DNAJB6	B cells (Cluster 10)	Factor13	0.0192234
X10_B.cell__DNAJC8	DNAJC8	B cells (Cluster 10)	Factor13	-0.0260591
X10_B.cell__DOCK8	DOCK8	B cells (Cluster 10)	Factor13	0.136751
X10_B.cell__DRAP1	DRAP1	B cells (Cluster 10)	Factor13	-0.0218602
X10_B.cell__DUSP1	DUSP1	B cells (Cluster 10)	Factor13	0.104101
X10_B.cell__DUSP2	DUSP2	B cells (Cluster 10)	Factor13	-0.0751642
X10_B.cell__DYNLL1	DYNLL1	B cells (Cluster 10)	Factor13	-0.00507135
X10_B.cell__EDF1	EDF1	B cells (Cluster 10)	Factor13	-0.100568
X10_B.cell__EEF1A1	EEF1A1	B cells (Cluster 10)	Factor13	0.0639266
X10_B.cell__EEF1B2	EEF1B2	B cells (Cluster 10)	Factor13	0.0586115
X10_B.cell__EEF1D	EEF1D	B cells (Cluster 10)	Factor13	0.0686188
X10_B.cell__EEF2	EEF2	B cells (Cluster 10)	Factor13	-0.0372313
X10_B.cell__EID1	EID1	B cells (Cluster 10)	Factor13	0.0209199
X10_B.cell__EIF1	EIF1	B cells (Cluster 10)	Factor13	-0.0736632
X10_B.cell__EIF1AX	EIF1AX	B cells (Cluster 10)	Factor13	-0.0198928
X10_B.cell__EIF1B	EIF1B	B cells (Cluster 10)	Factor13	0.0174173
X10_B.cell__EIF2S2	EIF2S2	B cells (Cluster 10)	Factor13	0.0578495
X10_B.cell__EIF2S3	EIF2S3	B cells (Cluster 10)	Factor13	-0.000469994
X10_B.cell__EIF3A	EIF3A	B cells (Cluster 10)	Factor13	0.0388658
X10_B.cell__EIF3D	EIF3D	B cells (Cluster 10)	Factor13	0.106877
X10_B.cell__EIF3E	EIF3E	B cells (Cluster 10)	Factor13	-0.0304624
X10_B.cell__EIF3F	EIF3F	B cells (Cluster 10)	Factor13	-0.0372656
X10_B.cell__EIF3G	EIF3G	B cells (Cluster 10)	Factor13	0.0604205
X10_B.cell__EIF3H	EIF3H	B cells (Cluster 10)	Factor13	-0.0681385
X10_B.cell__EIF3K	EIF3K	B cells (Cluster 10)	Factor13	0.0185792
X10_B.cell__EIF3L	EIF3L	B cells (Cluster 10)	Factor13	0.0376962
X10_B.cell__EIF3M	EIF3M	B cells (Cluster 10)	Factor13	0.0273731
X10_B.cell__EIF4A1	EIF4A1	B cells (Cluster 10)	Factor13	0.032349
X10_B.cell__EIF4A2	EIF4A2	B cells (Cluster 10)	Factor13	0.0582888
X10_B.cell__EIF4A3	EIF4A3	B cells (Cluster 10)	Factor13	0.0371765
X10_B.cell__EIF4B	EIF4B	B cells (Cluster 10)	Factor13	-0.0148751
X10_B.cell__EIF4G2	EIF4G2	B cells (Cluster 10)	Factor13	-0.0713847
X10_B.cell__EIF5	EIF5	B cells (Cluster 10)	Factor13	-0.0301634
X10_B.cell__EIF5A	EIF5A	B cells (Cluster 10)	Factor13	0.128924
X10_B.cell__EIF5B	EIF5B	B cells (Cluster 10)	Factor13	0.0572547
X10_B.cell__ELF1	ELF1	B cells (Cluster 10)	Factor13	-0.0160315
X10_B.cell__ELOB	ELOB	B cells (Cluster 10)	Factor13	-0.0413734
X10_B.cell__EMB	EMB	B cells (Cluster 10)	Factor13	0.0090049
X10_B.cell__EML4	EML4	B cells (Cluster 10)	Factor13	0.252479
X10_B.cell__EMP3	EMP3	B cells (Cluster 10)	Factor13	-0.0350844
X10_B.cell__ENO1	ENO1	B cells (Cluster 10)	Factor13	0.0381574
X10_B.cell__ENSA	ENSA	B cells (Cluster 10)	Factor13	0.121977
X10_B.cell__ENY2	ENY2	B cells (Cluster 10)	Factor13	0.0338429
X10_B.cell__EPB41	EPB41	B cells (Cluster 10)	Factor13	0.054263
X10_B.cell__EPB41L4A.AS1	EPB41L4A.AS1	B cells (Cluster 10)	Factor13	0.0608703
X10_B.cell__EPC1	EPC1	B cells (Cluster 10)	Factor13	-0.0937349
X10_B.cell__ERH	ERH	B cells (Cluster 10)	Factor13	0.0300202
X10_B.cell__ERP29	ERP29	B cells (Cluster 10)	Factor13	-0.0147287
X10_B.cell__ETS1	ETS1	B cells (Cluster 10)	Factor13	0.148738
X10_B.cell__EVI2B	EVI2B	B cells (Cluster 10)	Factor13	-0.0476648
X10_B.cell__EVL	EVL	B cells (Cluster 10)	Factor13	0.0255541
X10_B.cell__EZR	EZR	B cells (Cluster 10)	Factor13	0.00582655
X10_B.cell__FAM107B	FAM107B	B cells (Cluster 10)	Factor13	-0.0390844
X10_B.cell__FAM133B	FAM133B	B cells (Cluster 10)	Factor13	-0.0228887
X10_B.cell__FAM49B	FAM49B	B cells (Cluster 10)	Factor13	0.0528237
X10_B.cell__FAU	FAU	B cells (Cluster 10)	Factor13	-0.0883916
X10_B.cell__FBL	FBL	B cells (Cluster 10)	Factor13	-0.061248
X10_B.cell__FCMR	FCMR	B cells (Cluster 10)	Factor13	-0.0570359
X10_B.cell__FLNA	FLNA	B cells (Cluster 10)	Factor13	-0.00906219
X10_B.cell__FNBP1	FNBP1	B cells (Cluster 10)	Factor13	-0.0603348
X10_B.cell__FNBP4	FNBP4	B cells (Cluster 10)	Factor13	-0.0527101
X10_B.cell__FOS	FOS	B cells (Cluster 10)	Factor13	0.108364
X10_B.cell__FOSB	FOSB	B cells (Cluster 10)	Factor13	0.00758054
X10_B.cell__FOXP1	FOXP1	B cells (Cluster 10)	Factor13	0.023044
X10_B.cell__FTH1	FTH1	B cells (Cluster 10)	Factor13	-0.00027423
X10_B.cell__FTL	FTL	B cells (Cluster 10)	Factor13	0.0217674
X10_B.cell__FUS	FUS	B cells (Cluster 10)	Factor13	0.00806499
X10_B.cell__FXYD5	FXYD5	B cells (Cluster 10)	Factor13	-0.0322187
X10_B.cell__FYB1	FYB1	B cells (Cluster 10)	Factor13	-0.0676445
X10_B.cell__FYN	FYN	B cells (Cluster 10)	Factor13	0.0568296
X10_B.cell__G3BP1	G3BP1	B cells (Cluster 10)	Factor13	-0.0385592
X10_B.cell__G3BP2	G3BP2	B cells (Cluster 10)	Factor13	-0.0676887
X10_B.cell__GADD45B	GADD45B	B cells (Cluster 10)	Factor13	0.328627
X10_B.cell__GAPDH	GAPDH	B cells (Cluster 10)	Factor13	-0.0183946
X10_B.cell__GCC2	GCC2	B cells (Cluster 10)	Factor13	-0.0965592
X10_B.cell__GGNBP2	GGNBP2	B cells (Cluster 10)	Factor13	0.140824
X10_B.cell__GLS	GLS	B cells (Cluster 10)	Factor13	-0.00994386
X10_B.cell__GMFG	GMFG	B cells (Cluster 10)	Factor13	-0.015614
X10_B.cell__GNAI2	GNAI2	B cells (Cluster 10)	Factor13	-0.0251009
X10_B.cell__GNAS	GNAS	B cells (Cluster 10)	Factor13	0.0881164
X10_B.cell__GNB1	GNB1	B cells (Cluster 10)	Factor13	0.180505
X10_B.cell__GOLGA4	GOLGA4	B cells (Cluster 10)	Factor13	-0.0305755
X10_B.cell__GOLGB1	GOLGB1	B cells (Cluster 10)	Factor13	-0.256475
X10_B.cell__GPBP1	GPBP1	B cells (Cluster 10)	Factor13	-0.0139998
X10_B.cell__GPR183	GPR183	B cells (Cluster 10)	Factor13	-0.0279356
X10_B.cell__GPSM3	GPSM3	B cells (Cluster 10)	Factor13	0.0941265
X10_B.cell__GPX4	GPX4	B cells (Cluster 10)	Factor13	-0.0995065
X10_B.cell__GRB2	GRB2	B cells (Cluster 10)	Factor13	-0.128922
X10_B.cell__GSTK1	GSTK1	B cells (Cluster 10)	Factor13	0.044766
X10_B.cell__GSTP1	GSTP1	B cells (Cluster 10)	Factor13	-0.0767415
X10_B.cell__GTF2B	GTF2B	B cells (Cluster 10)	Factor13	0.0129055
X10_B.cell__GTF3A	GTF3A	B cells (Cluster 10)	Factor13	0.11133
X10_B.cell__GUK1	GUK1	B cells (Cluster 10)	Factor13	0.0740591
X10_B.cell__GYPC	GYPC	B cells (Cluster 10)	Factor13	0.0468982
X10_B.cell__H1FX	H1FX	B cells (Cluster 10)	Factor13	0.0597866
X10_B.cell__H2AFV	H2AFV	B cells (Cluster 10)	Factor13	0.029507
X10_B.cell__H2AFZ	H2AFZ	B cells (Cluster 10)	Factor13	-0.014059
X10_B.cell__H3F3A	H3F3A	B cells (Cluster 10)	Factor13	-0.00828406
X10_B.cell__H3F3B	H3F3B	B cells (Cluster 10)	Factor13	0.116734
X10_B.cell__HCLS1	HCLS1	B cells (Cluster 10)	Factor13	0.0364464
X10_B.cell__HCST	HCST	B cells (Cluster 10)	Factor13	-0.302327
X10_B.cell__HERPUD1	HERPUD1	B cells (Cluster 10)	Factor13	-0.186697
X10_B.cell__HIGD2A	HIGD2A	B cells (Cluster 10)	Factor13	0.0313484
X10_B.cell__HINT1	HINT1	B cells (Cluster 10)	Factor13	0.13665
X10_B.cell__HIST1H1C	HIST1H1C	B cells (Cluster 10)	Factor13	0.0725993
X10_B.cell__HIST1H4C	HIST1H4C	B cells (Cluster 10)	Factor13	-0.137196
X10_B.cell__HLA.A	HLA.A	B cells (Cluster 10)	Factor13	-0.0186145
X10_B.cell__HLA.B	HLA.B	B cells (Cluster 10)	Factor13	-0.196062
X10_B.cell__HLA.C	HLA.C	B cells (Cluster 10)	Factor13	-0.0407652
X10_B.cell__HLA.DMA	HLA.DMA	B cells (Cluster 10)	Factor13	-0.00785346
X10_B.cell__HLA.DMB	HLA.DMB	B cells (Cluster 10)	Factor13	0.0206171
X10_B.cell__HLA.DPA1	HLA.DPA1	B cells (Cluster 10)	Factor13	0.00126976
X10_B.cell__HLA.DPB1	HLA.DPB1	B cells (Cluster 10)	Factor13	-0.00413011
X10_B.cell__HLA.DQA1	HLA.DQA1	B cells (Cluster 10)	Factor13	0.0246508
X10_B.cell__HLA.DQB1	HLA.DQB1	B cells (Cluster 10)	Factor13	-0.0350901
X10_B.cell__HLA.DRA	HLA.DRA	B cells (Cluster 10)	Factor13	0.0309418
X10_B.cell__HLA.DRB1	HLA.DRB1	B cells (Cluster 10)	Factor13	0.0180855
X10_B.cell__HLA.DRB5	HLA.DRB5	B cells (Cluster 10)	Factor13	-0.0945892
X10_B.cell__HLA.E	HLA.E	B cells (Cluster 10)	Factor13	0.0262426
X10_B.cell__HLA.F	HLA.F	B cells (Cluster 10)	Factor13	-0.0548047
X10_B.cell__HMGB1	HMGB1	B cells (Cluster 10)	Factor13	0.0933329
X10_B.cell__HMGB2	HMGB2	B cells (Cluster 10)	Factor13	0.134673
X10_B.cell__HMGN1	HMGN1	B cells (Cluster 10)	Factor13	-0.0263665
X10_B.cell__HMGN2	HMGN2	B cells (Cluster 10)	Factor13	-0.050202
X10_B.cell__HNRNPA0	HNRNPA0	B cells (Cluster 10)	Factor13	-0.228663
X10_B.cell__HNRNPA1	HNRNPA1	B cells (Cluster 10)	Factor13	-0.0712185
X10_B.cell__HNRNPA2B1	HNRNPA2B1	B cells (Cluster 10)	Factor13	0.0226034
X10_B.cell__HNRNPA3	HNRNPA3	B cells (Cluster 10)	Factor13	-0.0638579
X10_B.cell__HNRNPAB	HNRNPAB	B cells (Cluster 10)	Factor13	0.00203749
X10_B.cell__HNRNPC	HNRNPC	B cells (Cluster 10)	Factor13	-0.0449306
X10_B.cell__HNRNPD	HNRNPD	B cells (Cluster 10)	Factor13	-0.0415559
X10_B.cell__HNRNPDL	HNRNPDL	B cells (Cluster 10)	Factor13	-0.00640775
X10_B.cell__HNRNPF	HNRNPF	B cells (Cluster 10)	Factor13	0.00103767
X10_B.cell__HNRNPH1	HNRNPH1	B cells (Cluster 10)	Factor13	-0.181071
X10_B.cell__HNRNPH3	HNRNPH3	B cells (Cluster 10)	Factor13	0.0557972
X10_B.cell__HNRNPK	HNRNPK	B cells (Cluster 10)	Factor13	-0.203075
X10_B.cell__HNRNPM	HNRNPM	B cells (Cluster 10)	Factor13	0.0627473
X10_B.cell__HNRNPR	HNRNPR	B cells (Cluster 10)	Factor13	0.181853
X10_B.cell__HNRNPU	HNRNPU	B cells (Cluster 10)	Factor13	-0.0731756
X10_B.cell__HP1BP3	HP1BP3	B cells (Cluster 10)	Factor13	0.0187353
X10_B.cell__HSP90AA1	HSP90AA1	B cells (Cluster 10)	Factor13	0.35786
X10_B.cell__HSP90AB1	HSP90AB1	B cells (Cluster 10)	Factor13	0.026263
X10_B.cell__HSP90B1	HSP90B1	B cells (Cluster 10)	Factor13	-0.045043
X10_B.cell__HSPA5	HSPA5	B cells (Cluster 10)	Factor13	0.0264243
X10_B.cell__HSPA8	HSPA8	B cells (Cluster 10)	Factor13	-0.00614812
X10_B.cell__HSPD1	HSPD1	B cells (Cluster 10)	Factor13	-6.45161e-05
X10_B.cell__HSPE1	HSPE1	B cells (Cluster 10)	Factor13	0.0565207
X10_B.cell__HSPH1	HSPH1	B cells (Cluster 10)	Factor13	0.0795536
X10_B.cell__ICAM3	ICAM3	B cells (Cluster 10)	Factor13	0.000848916
X10_B.cell__ID2	ID2	B cells (Cluster 10)	Factor13	-0.0249938
X10_B.cell__IDI1	IDI1	B cells (Cluster 10)	Factor13	-0.0656062
X10_B.cell__IDS	IDS	B cells (Cluster 10)	Factor13	-0.16953
X10_B.cell__IER2	IER2	B cells (Cluster 10)	Factor13	0.0206888
X10_B.cell__IER5	IER5	B cells (Cluster 10)	Factor13	0.015598
X10_B.cell__IFI16	IFI16	B cells (Cluster 10)	Factor13	-0.0643258
X10_B.cell__IFITM2	IFITM2	B cells (Cluster 10)	Factor13	-0.210851
X10_B.cell__IFRD1	IFRD1	B cells (Cluster 10)	Factor13	0.0546087
X10_B.cell__IGHD	IGHD	B cells (Cluster 10)	Factor13	0.0182474
X10_B.cell__IGHM	IGHM	B cells (Cluster 10)	Factor13	0.0665104
X10_B.cell__IGKC	IGKC	B cells (Cluster 10)	Factor13	-0.0526854
X10_B.cell__IK	IK	B cells (Cluster 10)	Factor13	-0.0313483
X10_B.cell__IKZF1	IKZF1	B cells (Cluster 10)	Factor13	0.0064635
X10_B.cell__IKZF3	IKZF3	B cells (Cluster 10)	Factor13	-0.0665536
X10_B.cell__IL2RG	IL2RG	B cells (Cluster 10)	Factor13	-0.0179631
X10_B.cell__IL32	IL32	B cells (Cluster 10)	Factor13	-0.0141387
X10_B.cell__IL7R	IL7R	B cells (Cluster 10)	Factor13	0.0937289
X10_B.cell__IQGAP1	IQGAP1	B cells (Cluster 10)	Factor13	-0.0638166
X10_B.cell__IRF1	IRF1	B cells (Cluster 10)	Factor13	-0.0215981
X10_B.cell__IRF2BP2	IRF2BP2	B cells (Cluster 10)	Factor13	-0.0769012
X10_B.cell__IRS2	IRS2	B cells (Cluster 10)	Factor13	-0.0422144
X10_B.cell__ISCU	ISCU	B cells (Cluster 10)	Factor13	-0.0521444
X10_B.cell__ISG20	ISG20	B cells (Cluster 10)	Factor13	0.0552244
X10_B.cell__ITGB1	ITGB1	B cells (Cluster 10)	Factor13	0.012975
X10_B.cell__ITGB2	ITGB2	B cells (Cluster 10)	Factor13	-0.0360338
X10_B.cell__ITM2B	ITM2B	B cells (Cluster 10)	Factor13	0.0037395
X10_B.cell__JAK1	JAK1	B cells (Cluster 10)	Factor13	0.00627177
X10_B.cell__JMJD1C	JMJD1C	B cells (Cluster 10)	Factor13	0.0111837
X10_B.cell__JOSD1	JOSD1	B cells (Cluster 10)	Factor13	-0.108274
X10_B.cell__JPT1	JPT1	B cells (Cluster 10)	Factor13	0.016579
X10_B.cell__JTB	JTB	B cells (Cluster 10)	Factor13	0.0234355
X10_B.cell__JUN	JUN	B cells (Cluster 10)	Factor13	0.154483
X10_B.cell__JUNB	JUNB	B cells (Cluster 10)	Factor13	0.0136758
X10_B.cell__JUND	JUND	B cells (Cluster 10)	Factor13	-0.419717
X10_B.cell__KDM2A	KDM2A	B cells (Cluster 10)	Factor13	0.128526
X10_B.cell__KDM5A	KDM5A	B cells (Cluster 10)	Factor13	0.0971075
X10_B.cell__KDM6B	KDM6B	B cells (Cluster 10)	Factor13	0.0284467
X10_B.cell__KHDRBS1	KHDRBS1	B cells (Cluster 10)	Factor13	0.0273374
X10_B.cell__KIAA1551	KIAA1551	B cells (Cluster 10)	Factor13	0.105162
X10_B.cell__KLF13	KLF13	B cells (Cluster 10)	Factor13	0.0208648
X10_B.cell__KLF2	KLF2	B cells (Cluster 10)	Factor13	-0.0848299
X10_B.cell__KLF3	KLF3	B cells (Cluster 10)	Factor13	-0.0332669
X10_B.cell__KLF6	KLF6	B cells (Cluster 10)	Factor13	0.0039327
X10_B.cell__KMT2A	KMT2A	B cells (Cluster 10)	Factor13	-0.203841
X10_B.cell__KMT2E	KMT2E	B cells (Cluster 10)	Factor13	0.0129967
X10_B.cell__KRR1	KRR1	B cells (Cluster 10)	Factor13	0.0218371
X10_B.cell__KRT10	KRT10	B cells (Cluster 10)	Factor13	-0.0548719
X10_B.cell__KTN1	KTN1	B cells (Cluster 10)	Factor13	-0.0714808
X10_B.cell__LAMTOR4	LAMTOR4	B cells (Cluster 10)	Factor13	-0.0257002
X10_B.cell__LAPTM5	LAPTM5	B cells (Cluster 10)	Factor13	0.159105
X10_B.cell__LBH	LBH	B cells (Cluster 10)	Factor13	-0.0191341
X10_B.cell__LCP1	LCP1	B cells (Cluster 10)	Factor13	0.0148391
X10_B.cell__LDHA	LDHA	B cells (Cluster 10)	Factor13	-0.0317309
X10_B.cell__LDHB	LDHB	B cells (Cluster 10)	Factor13	-0.0187302
X10_B.cell__LEPROTL1	LEPROTL1	B cells (Cluster 10)	Factor13	0.0568823
X10_B.cell__LIMD2	LIMD2	B cells (Cluster 10)	Factor13	-0.0461868
X10_B.cell__LITAF	LITAF	B cells (Cluster 10)	Factor13	0.0186487
X10_B.cell__LRRFIP1	LRRFIP1	B cells (Cluster 10)	Factor13	-0.0304797
X10_B.cell__LSM14A	LSM14A	B cells (Cluster 10)	Factor13	0.0861424
X10_B.cell__LSM7	LSM7	B cells (Cluster 10)	Factor13	-0.0387096
X10_B.cell__LSM8	LSM8	B cells (Cluster 10)	Factor13	0.037282
X10_B.cell__LSP1	LSP1	B cells (Cluster 10)	Factor13	0.0244142
X10_B.cell__LTB	LTB	B cells (Cluster 10)	Factor13	0.040801
X10_B.cell__LUC7L3	LUC7L3	B cells (Cluster 10)	Factor13	0.0342909
X10_B.cell__LY6E	LY6E	B cells (Cluster 10)	Factor13	0.0397689
X10_B.cell__LYN	LYN	B cells (Cluster 10)	Factor13	0.107259
X10_B.cell__MACF1	MACF1	B cells (Cluster 10)	Factor13	-0.0320059
X10_B.cell__MALAT1	MALAT1	B cells (Cluster 10)	Factor13	0.008043
X10_B.cell__MAP1LC3B	MAP1LC3B	B cells (Cluster 10)	Factor13	-0.0289492
X10_B.cell__MAP3K1	MAP3K1	B cells (Cluster 10)	Factor13	0.0382813
X10_B.cell__MAP3K2	MAP3K2	B cells (Cluster 10)	Factor13	-0.0287159
X10_B.cell__MARCKSL1	MARCKSL1	B cells (Cluster 10)	Factor13	-0.0120434
X10_B.cell__MBD4	MBD4	B cells (Cluster 10)	Factor13	0.25066
X10_B.cell__MBNL1	MBNL1	B cells (Cluster 10)	Factor13	0.0402466
X10_B.cell__MBP	MBP	B cells (Cluster 10)	Factor13	-0.073711
X10_B.cell__MCL1	MCL1	B cells (Cluster 10)	Factor13	-0.218211
X10_B.cell__MDM4	MDM4	B cells (Cluster 10)	Factor13	0.0675191
X10_B.cell__MED10	MED10	B cells (Cluster 10)	Factor13	0.00324242
X10_B.cell__MEF2C	MEF2C	B cells (Cluster 10)	Factor13	0.0396091
X10_B.cell__MIDN	MIDN	B cells (Cluster 10)	Factor13	0.0470276
X10_B.cell__MKNK2	MKNK2	B cells (Cluster 10)	Factor13	0.0536424
X10_B.cell__MOB1A	MOB1A	B cells (Cluster 10)	Factor13	0.116364
X10_B.cell__MORF4L1	MORF4L1	B cells (Cluster 10)	Factor13	0.0650145
X10_B.cell__MPHOSPH8	MPHOSPH8	B cells (Cluster 10)	Factor13	0.0197692
X10_B.cell__MRPL54	MRPL54	B cells (Cluster 10)	Factor13	-0.00465035
X10_B.cell__MS4A1	MS4A1	B cells (Cluster 10)	Factor13	0.0245187
X10_B.cell__MSN	MSN	B cells (Cluster 10)	Factor13	-0.00338326
X10_B.cell__MYADM	MYADM	B cells (Cluster 10)	Factor13	0.0766996
X10_B.cell__MYCBP2	MYCBP2	B cells (Cluster 10)	Factor13	0.129384
X10_B.cell__MYH9	MYH9	B cells (Cluster 10)	Factor13	0.215354
X10_B.cell__MYL12A	MYL12A	B cells (Cluster 10)	Factor13	-0.0267591
X10_B.cell__MYL12B	MYL12B	B cells (Cluster 10)	Factor13	-0.057331
X10_B.cell__MYL6	MYL6	B cells (Cluster 10)	Factor13	-0.0302712
X10_B.cell__MZT2B	MZT2B	B cells (Cluster 10)	Factor13	-0.0636192
X10_B.cell__N4BP2L2	N4BP2L2	B cells (Cluster 10)	Factor13	0.054655
X10_B.cell__NACA	NACA	B cells (Cluster 10)	Factor13	-0.109098
X10_B.cell__NAP1L1	NAP1L1	B cells (Cluster 10)	Factor13	0.0093126
X10_B.cell__NASP	NASP	B cells (Cluster 10)	Factor13	-0.214507
X10_B.cell__NBEAL1	NBEAL1	B cells (Cluster 10)	Factor13	-0.0513752
X10_B.cell__NCF1	NCF1	B cells (Cluster 10)	Factor13	0.0117911
X10_B.cell__NCL	NCL	B cells (Cluster 10)	Factor13	0.01682
X10_B.cell__NCOA3	NCOA3	B cells (Cluster 10)	Factor13	0.0252398
X10_B.cell__NCOR1	NCOR1	B cells (Cluster 10)	Factor13	0.0792694
X10_B.cell__NDUFA1	NDUFA1	B cells (Cluster 10)	Factor13	-0.0450366
X10_B.cell__NDUFA4	NDUFA4	B cells (Cluster 10)	Factor13	0.0925756
X10_B.cell__NDUFB10	NDUFB10	B cells (Cluster 10)	Factor13	0.0971664
X10_B.cell__NDUFB11	NDUFB11	B cells (Cluster 10)	Factor13	-0.121755
X10_B.cell__NDUFB2	NDUFB2	B cells (Cluster 10)	Factor13	0.020595
X10_B.cell__NDUFB4	NDUFB4	B cells (Cluster 10)	Factor13	-0.00562828
X10_B.cell__NDUFS5	NDUFS5	B cells (Cluster 10)	Factor13	-0.111203
X10_B.cell__NDUFV2	NDUFV2	B cells (Cluster 10)	Factor13	0.0493752
X10_B.cell__NEAT1	NEAT1	B cells (Cluster 10)	Factor13	-0.247465
X10_B.cell__NEDD8	NEDD8	B cells (Cluster 10)	Factor13	-0.0179961
X10_B.cell__NFKBIA	NFKBIA	B cells (Cluster 10)	Factor13	-0.0385529
X10_B.cell__NIPBL	NIPBL	B cells (Cluster 10)	Factor13	0.0270733
X10_B.cell__NKTR	NKTR	B cells (Cluster 10)	Factor13	-0.0212688
X10_B.cell__NOL7	NOL7	B cells (Cluster 10)	Factor13	0.0483563
X10_B.cell__NOP53	NOP53	B cells (Cluster 10)	Factor13	-0.0717723
X10_B.cell__NOP56	NOP56	B cells (Cluster 10)	Factor13	0.019075
X10_B.cell__NOSIP	NOSIP	B cells (Cluster 10)	Factor13	-0.0196045
X10_B.cell__NPM1	NPM1	B cells (Cluster 10)	Factor13	-0.0700073
X10_B.cell__NR3C1	NR3C1	B cells (Cluster 10)	Factor13	-0.0974268
X10_B.cell__NR4A2	NR4A2	B cells (Cluster 10)	Factor13	0.0376403
X10_B.cell__NSA2	NSA2	B cells (Cluster 10)	Factor13	0.0284156
X10_B.cell__NSD3	NSD3	B cells (Cluster 10)	Factor13	0.00627572
X10_B.cell__NUCKS1	NUCKS1	B cells (Cluster 10)	Factor13	0.218469
X10_B.cell__NUFIP2	NUFIP2	B cells (Cluster 10)	Factor13	0.0642224
X10_B.cell__OAZ1	OAZ1	B cells (Cluster 10)	Factor13	-0.103721
X10_B.cell__ODC1	ODC1	B cells (Cluster 10)	Factor13	0.0299496
X10_B.cell__OGA	OGA	B cells (Cluster 10)	Factor13	-0.00642241
X10_B.cell__ORMDL1	ORMDL1	B cells (Cluster 10)	Factor13	-0.0138301
X10_B.cell__OSBPL8	OSBPL8	B cells (Cluster 10)	Factor13	0.0284145
X10_B.cell__OST4	OST4	B cells (Cluster 10)	Factor13	-0.00616253
X10_B.cell__PA2G4	PA2G4	B cells (Cluster 10)	Factor13	-0.00850853
X10_B.cell__PABPC1	PABPC1	B cells (Cluster 10)	Factor13	-0.00433974
X10_B.cell__PAIP2	PAIP2	B cells (Cluster 10)	Factor13	-0.0689625
X10_B.cell__PAK2	PAK2	B cells (Cluster 10)	Factor13	-0.148514
X10_B.cell__PAPOLA	PAPOLA	B cells (Cluster 10)	Factor13	0.0177218
X10_B.cell__PARK7	PARK7	B cells (Cluster 10)	Factor13	0.0261464
X10_B.cell__PARP1	PARP1	B cells (Cluster 10)	Factor13	0.187608
X10_B.cell__PCBP1	PCBP1	B cells (Cluster 10)	Factor13	-0.114367
X10_B.cell__PCBP2	PCBP2	B cells (Cluster 10)	Factor13	-0.0258679
X10_B.cell__PCF11	PCF11	B cells (Cluster 10)	Factor13	0.0403149
X10_B.cell__PCM1	PCM1	B cells (Cluster 10)	Factor13	-0.00435648
X10_B.cell__PDCD4	PDCD4	B cells (Cluster 10)	Factor13	0.0169224
X10_B.cell__PDIA3	PDIA3	B cells (Cluster 10)	Factor13	0.0248304
X10_B.cell__PEBP1	PEBP1	B cells (Cluster 10)	Factor13	-0.0874493
X10_B.cell__PFDN5	PFDN5	B cells (Cluster 10)	Factor13	-0.068745
X10_B.cell__PFN1	PFN1	B cells (Cluster 10)	Factor13	-0.0479724
X10_B.cell__PGK1	PGK1	B cells (Cluster 10)	Factor13	0.0710262
X10_B.cell__PHF20	PHF20	B cells (Cluster 10)	Factor13	0.0162588
X10_B.cell__PHF3	PHF3	B cells (Cluster 10)	Factor13	0.0189262
X10_B.cell__PIK3IP1	PIK3IP1	B cells (Cluster 10)	Factor13	0.473152
X10_B.cell__PIK3R1	PIK3R1	B cells (Cluster 10)	Factor13	0.0625307
X10_B.cell__PIP4K2A	PIP4K2A	B cells (Cluster 10)	Factor13	0.0219798
X10_B.cell__PLAC8	PLAC8	B cells (Cluster 10)	Factor13	0.0493469
X10_B.cell__PLCG2	PLCG2	B cells (Cluster 10)	Factor13	0.164207
X10_B.cell__PMAIP1	PMAIP1	B cells (Cluster 10)	Factor13	-0.00780731
X10_B.cell__PNISR	PNISR	B cells (Cluster 10)	Factor13	0.0120762
X10_B.cell__PNN	PNN	B cells (Cluster 10)	Factor13	-0.00578775
X10_B.cell__PNRC1	PNRC1	B cells (Cluster 10)	Factor13	-0.0491131
X10_B.cell__PNRC2	PNRC2	B cells (Cluster 10)	Factor13	-0.00364933
X10_B.cell__POLR1D	POLR1D	B cells (Cluster 10)	Factor13	0.0472265
X10_B.cell__POLR2A	POLR2A	B cells (Cluster 10)	Factor13	0.034688
X10_B.cell__POLR2L	POLR2L	B cells (Cluster 10)	Factor13	0.0798063
X10_B.cell__POMP	POMP	B cells (Cluster 10)	Factor13	-0.00839282
X10_B.cell__POU2F2	POU2F2	B cells (Cluster 10)	Factor13	-0.170065
X10_B.cell__PPDPF	PPDPF	B cells (Cluster 10)	Factor13	0.00269641
X10_B.cell__PPIA	PPIA	B cells (Cluster 10)	Factor13	0.00655618
X10_B.cell__PPIB	PPIB	B cells (Cluster 10)	Factor13	-0.115061
X10_B.cell__PPIG	PPIG	B cells (Cluster 10)	Factor13	0.0164258
X10_B.cell__PPP1CA	PPP1CA	B cells (Cluster 10)	Factor13	-0.000683731
X10_B.cell__PPP1CB	PPP1CB	B cells (Cluster 10)	Factor13	0.109557
X10_B.cell__PPP1R12A	PPP1R12A	B cells (Cluster 10)	Factor13	0.104103
X10_B.cell__PPP1R15A	PPP1R15A	B cells (Cluster 10)	Factor13	-0.0288323
X10_B.cell__PPP1R2	PPP1R2	B cells (Cluster 10)	Factor13	-0.00706966
X10_B.cell__PPP2R5C	PPP2R5C	B cells (Cluster 10)	Factor13	0.0169279
X10_B.cell__PPP4R3A	PPP4R3A	B cells (Cluster 10)	Factor13	0.0349162
X10_B.cell__PRDM2	PRDM2	B cells (Cluster 10)	Factor13	-0.012802
X10_B.cell__PRDX1	PRDX1	B cells (Cluster 10)	Factor13	0.0877197
X10_B.cell__PRELID1	PRELID1	B cells (Cluster 10)	Factor13	-0.0113685
X10_B.cell__PRKCB	PRKCB	B cells (Cluster 10)	Factor13	-0.00656241
X10_B.cell__PRPF38B	PRPF38B	B cells (Cluster 10)	Factor13	-0.102375
X10_B.cell__PRPF40A	PRPF40A	B cells (Cluster 10)	Factor13	0.0862309
X10_B.cell__PRPF4B	PRPF4B	B cells (Cluster 10)	Factor13	-0.00416981
X10_B.cell__PRR13	PRR13	B cells (Cluster 10)	Factor13	-0.0464337
X10_B.cell__PRRC2C	PRRC2C	B cells (Cluster 10)	Factor13	-0.0267245
X10_B.cell__PSIP1	PSIP1	B cells (Cluster 10)	Factor13	0.13715
X10_B.cell__PSMA7	PSMA7	B cells (Cluster 10)	Factor13	0.00345316
X10_B.cell__PSMB1	PSMB1	B cells (Cluster 10)	Factor13	-0.0337689
X10_B.cell__PSMB8	PSMB8	B cells (Cluster 10)	Factor13	0.107857
X10_B.cell__PSMB9	PSMB9	B cells (Cluster 10)	Factor13	0.0548655
X10_B.cell__PSMD8	PSMD8	B cells (Cluster 10)	Factor13	0.105067
X10_B.cell__PSME1	PSME1	B cells (Cluster 10)	Factor13	-0.0704555
X10_B.cell__PSME2	PSME2	B cells (Cluster 10)	Factor13	-0.0275085
X10_B.cell__PTBP3	PTBP3	B cells (Cluster 10)	Factor13	0.132879
X10_B.cell__PTGES3	PTGES3	B cells (Cluster 10)	Factor13	0.00631074
X10_B.cell__PTMA	PTMA	B cells (Cluster 10)	Factor13	0.0665047
X10_B.cell__PTP4A2	PTP4A2	B cells (Cluster 10)	Factor13	-0.00269007
X10_B.cell__PTPN1	PTPN1	B cells (Cluster 10)	Factor13	0.116539
X10_B.cell__PTPRC	PTPRC	B cells (Cluster 10)	Factor13	-0.0824526
X10_B.cell__RAB11FIP1	RAB11FIP1	B cells (Cluster 10)	Factor13	-0.235966
X10_B.cell__RAB2A	RAB2A	B cells (Cluster 10)	Factor13	0.267629
X10_B.cell__RABAC1	RABAC1	B cells (Cluster 10)	Factor13	0.0342974
X10_B.cell__RAC2	RAC2	B cells (Cluster 10)	Factor13	0.0324147
X10_B.cell__RACK1	RACK1	B cells (Cluster 10)	Factor13	-0.0286252
X10_B.cell__RAD21	RAD21	B cells (Cluster 10)	Factor13	0.0434857
X10_B.cell__RALGPS2	RALGPS2	B cells (Cluster 10)	Factor13	-0.0237634
X10_B.cell__RAN	RAN	B cells (Cluster 10)	Factor13	-0.0213298
X10_B.cell__RAP1B	RAP1B	B cells (Cluster 10)	Factor13	-0.109398
X10_B.cell__RARRES3	RARRES3	B cells (Cluster 10)	Factor13	0.0117609
X10_B.cell__RASGEF1B	RASGEF1B	B cells (Cluster 10)	Factor13	-0.134115
X10_B.cell__RASGRP2	RASGRP2	B cells (Cluster 10)	Factor13	0.0887264
X10_B.cell__RBBP6	RBBP6	B cells (Cluster 10)	Factor13	0.212424
X10_B.cell__RBM25	RBM25	B cells (Cluster 10)	Factor13	-0.0553852
X10_B.cell__RBM3	RBM3	B cells (Cluster 10)	Factor13	0.056851
X10_B.cell__RBM38	RBM38	B cells (Cluster 10)	Factor13	0.050154
X10_B.cell__RBM39	RBM39	B cells (Cluster 10)	Factor13	-0.0117632
X10_B.cell__RBM8A	RBM8A	B cells (Cluster 10)	Factor13	-0.0506297
X10_B.cell__RBMX	RBMX	B cells (Cluster 10)	Factor13	-0.0371935
X10_B.cell__RBX1	RBX1	B cells (Cluster 10)	Factor13	0.0533649
X10_B.cell__RCAN3	RCAN3	B cells (Cluster 10)	Factor13	0.0584835
X10_B.cell__RCSD1	RCSD1	B cells (Cluster 10)	Factor13	0.0016931
X10_B.cell__REL	REL	B cells (Cluster 10)	Factor13	-0.0750915
X10_B.cell__REX1BD	REX1BD	B cells (Cluster 10)	Factor13	-0.0220344
X10_B.cell__RGCC	RGCC	B cells (Cluster 10)	Factor13	-0.0946719
X10_B.cell__RGS2	RGS2	B cells (Cluster 10)	Factor13	-0.029519
X10_B.cell__RHOA	RHOA	B cells (Cluster 10)	Factor13	-0.0197108
X10_B.cell__RHOH	RHOH	B cells (Cluster 10)	Factor13	-0.0447307
X10_B.cell__RIPOR2	RIPOR2	B cells (Cluster 10)	Factor13	0.074396
X10_B.cell__RNASET2	RNASET2	B cells (Cluster 10)	Factor13	-0.0248158
X10_B.cell__RNF125	RNF125	B cells (Cluster 10)	Factor13	-0.016158
X10_B.cell__RNF213	RNF213	B cells (Cluster 10)	Factor13	0.0577722
X10_B.cell__RNMT	RNMT	B cells (Cluster 10)	Factor13	0.0147254
X10_B.cell__RNPS1	RNPS1	B cells (Cluster 10)	Factor13	-0.0589858
X10_B.cell__ROCK1	ROCK1	B cells (Cluster 10)	Factor13	-0.0450537
X10_B.cell__RORA	RORA	B cells (Cluster 10)	Factor13	0.0174657
X10_B.cell__RSBN1	RSBN1	B cells (Cluster 10)	Factor13	0.149837
X10_B.cell__RSF1	RSF1	B cells (Cluster 10)	Factor13	-0.0257212
X10_B.cell__RSL1D1	RSL1D1	B cells (Cluster 10)	Factor13	-0.0491521
X10_B.cell__RSL24D1	RSL24D1	B cells (Cluster 10)	Factor13	-0.0378859
X10_B.cell__RSRC2	RSRC2	B cells (Cluster 10)	Factor13	-0.0117778
X10_B.cell__RSRP1	RSRP1	B cells (Cluster 10)	Factor13	-0.000814264
X10_B.cell__RTF1	RTF1	B cells (Cluster 10)	Factor13	0.335651
X10_B.cell__RTRAF	RTRAF	B cells (Cluster 10)	Factor13	0.0789237
X10_B.cell__RUNX3	RUNX3	B cells (Cluster 10)	Factor13	0.104036
X10_B.cell__RWDD1	RWDD1	B cells (Cluster 10)	Factor13	0.21064
X10_B.cell__S100A10	S100A10	B cells (Cluster 10)	Factor13	0.0546201
X10_B.cell__S100A11	S100A11	B cells (Cluster 10)	Factor13	-0.00437811
X10_B.cell__S100A4	S100A4	B cells (Cluster 10)	Factor13	0.069298
X10_B.cell__S100A6	S100A6	B cells (Cluster 10)	Factor13	-0.0084203
X10_B.cell__SAP18	SAP18	B cells (Cluster 10)	Factor13	0.062237
X10_B.cell__SARAF	SARAF	B cells (Cluster 10)	Factor13	-0.157178
X10_B.cell__SAT1	SAT1	B cells (Cluster 10)	Factor13	-0.0583516
X10_B.cell__SBDS	SBDS	B cells (Cluster 10)	Factor13	-0.0460585
X10_B.cell__SCAF11	SCAF11	B cells (Cluster 10)	Factor13	-0.0166703
X10_B.cell__SCAND1	SCAND1	B cells (Cluster 10)	Factor13	0.195654
X10_B.cell__SEC61B	SEC61B	B cells (Cluster 10)	Factor13	-0.0600497
X10_B.cell__SEC61G	SEC61G	B cells (Cluster 10)	Factor13	-0.149743
X10_B.cell__SEC62	SEC62	B cells (Cluster 10)	Factor13	-0.0544559
X10_B.cell__SELENOF	SELENOF	B cells (Cluster 10)	Factor13	0.0202633
X10_B.cell__SELENOH	SELENOH	B cells (Cluster 10)	Factor13	0.0283073
X10_B.cell__SELENOK	SELENOK	B cells (Cluster 10)	Factor13	-0.0484298
X10_B.cell__SELENOW	SELENOW	B cells (Cluster 10)	Factor13	0.240491
X10_B.cell__SELL	SELL	B cells (Cluster 10)	Factor13	0.0929199
X10_B.cell__SEPT6	2006-09-01	B cells (Cluster 10)	Factor13	0.0338381
X10_B.cell__SEPT7	2007-09-01	B cells (Cluster 10)	Factor13	-0.0824653
X10_B.cell__SEPT9	2009-09-01	B cells (Cluster 10)	Factor13	0.200958
X10_B.cell__SERBP1	SERBP1	B cells (Cluster 10)	Factor13	-0.0969506
X10_B.cell__SERF2	SERF2	B cells (Cluster 10)	Factor13	0.00218203
X10_B.cell__SERP1	SERP1	B cells (Cluster 10)	Factor13	0.0164843
X10_B.cell__SERTAD1	SERTAD1	B cells (Cluster 10)	Factor13	-0.0354155
X10_B.cell__SET	SET	B cells (Cluster 10)	Factor13	-0.0246838
X10_B.cell__SF1	SF1	B cells (Cluster 10)	Factor13	-0.134203
X10_B.cell__SF3B1	SF3B1	B cells (Cluster 10)	Factor13	0.0371176
X10_B.cell__SF3B2	SF3B2	B cells (Cluster 10)	Factor13	0.0135339
X10_B.cell__SF3B5	SF3B5	B cells (Cluster 10)	Factor13	0.0239515
X10_B.cell__SF3B6	SF3B6	B cells (Cluster 10)	Factor13	0.00477448
X10_B.cell__SFPQ	SFPQ	B cells (Cluster 10)	Factor13	0.0117982
X10_B.cell__SH3BGRL	SH3BGRL	B cells (Cluster 10)	Factor13	0.0316917
X10_B.cell__SH3BGRL3	SH3BGRL3	B cells (Cluster 10)	Factor13	0.00119939
X10_B.cell__SH3BP5	SH3BP5	B cells (Cluster 10)	Factor13	0.0248535
X10_B.cell__SKP1	SKP1	B cells (Cluster 10)	Factor13	0.0543458
X10_B.cell__SLC25A3	SLC25A3	B cells (Cluster 10)	Factor13	0.00688036
X10_B.cell__SLC25A5	SLC25A5	B cells (Cluster 10)	Factor13	-0.017924
X10_B.cell__SLC25A6	SLC25A6	B cells (Cluster 10)	Factor13	0.00208684
X10_B.cell__SLC2A3	SLC2A3	B cells (Cluster 10)	Factor13	-0.0286694
X10_B.cell__SLC38A1	SLC38A1	B cells (Cluster 10)	Factor13	0.129193
X10_B.cell__SLC38A2	SLC38A2	B cells (Cluster 10)	Factor13	-0.0116802
X10_B.cell__SLTM	SLTM	B cells (Cluster 10)	Factor13	0.0725584
X10_B.cell__SMAP2	SMAP2	B cells (Cluster 10)	Factor13	0.0235552
X10_B.cell__SMARCA5	SMARCA5	B cells (Cluster 10)	Factor13	-0.0148685
X10_B.cell__SMCHD1	SMCHD1	B cells (Cluster 10)	Factor13	0.158182
X10_B.cell__SMDT1	SMDT1	B cells (Cluster 10)	Factor13	0.024665
X10_B.cell__SNHG12	SNHG12	B cells (Cluster 10)	Factor13	0.419779
X10_B.cell__SNHG7	SNHG7	B cells (Cluster 10)	Factor13	0.0957651
X10_B.cell__SNHG8	SNHG8	B cells (Cluster 10)	Factor13	-0.0200321
X10_B.cell__SNRNP70	SNRNP70	B cells (Cluster 10)	Factor13	0.102227
X10_B.cell__SNRPB	SNRPB	B cells (Cluster 10)	Factor13	-0.0159587
X10_B.cell__SNRPB2	SNRPB2	B cells (Cluster 10)	Factor13	0.0455245
X10_B.cell__SNRPD2	SNRPD2	B cells (Cluster 10)	Factor13	-0.0447298
X10_B.cell__SNRPF	SNRPF	B cells (Cluster 10)	Factor13	-0.0109734
X10_B.cell__SNRPG	SNRPG	B cells (Cluster 10)	Factor13	-0.0455178
X10_B.cell__SNU13	SNU13	B cells (Cluster 10)	Factor13	0.050683
X10_B.cell__SNX2	SNX2	B cells (Cluster 10)	Factor13	0.05949
X10_B.cell__SNX3	SNX3	B cells (Cluster 10)	Factor13	0.0310383
X10_B.cell__SNX6	SNX6	B cells (Cluster 10)	Factor13	0.36252
X10_B.cell__SOD1	SOD1	B cells (Cluster 10)	Factor13	0.000434406
X10_B.cell__SON	SON	B cells (Cluster 10)	Factor13	-0.10268
X10_B.cell__SP100	SP100	B cells (Cluster 10)	Factor13	0.120922
X10_B.cell__SP110	SP110	B cells (Cluster 10)	Factor13	-0.0130837
X10_B.cell__SPCS1	SPCS1	B cells (Cluster 10)	Factor13	-0.0499887
X10_B.cell__SPCS2	SPCS2	B cells (Cluster 10)	Factor13	0.00921303
X10_B.cell__SPCS3	SPCS3	B cells (Cluster 10)	Factor13	0.0849593
X10_B.cell__SPOCK2	SPOCK2	B cells (Cluster 10)	Factor13	0.0907247
X10_B.cell__SPTAN1	SPTAN1	B cells (Cluster 10)	Factor13	0.115224
X10_B.cell__SQSTM1	SQSTM1	B cells (Cluster 10)	Factor13	-0.106678
X10_B.cell__SRGN	SRGN	B cells (Cluster 10)	Factor13	-0.0397046
X10_B.cell__SRP14	SRP14	B cells (Cluster 10)	Factor13	0.0135311
X10_B.cell__SRRM1	SRRM1	B cells (Cluster 10)	Factor13	-0.1936
X10_B.cell__SRRM2	SRRM2	B cells (Cluster 10)	Factor13	-0.0582524
X10_B.cell__SRSF10	SRSF10	B cells (Cluster 10)	Factor13	0.108068
X10_B.cell__SRSF11	SRSF11	B cells (Cluster 10)	Factor13	0.0717376
X10_B.cell__SRSF2	SRSF2	B cells (Cluster 10)	Factor13	0.0642515
X10_B.cell__SRSF3	SRSF3	B cells (Cluster 10)	Factor13	0.0876018
X10_B.cell__SRSF5	SRSF5	B cells (Cluster 10)	Factor13	-0.189659
X10_B.cell__SRSF7	SRSF7	B cells (Cluster 10)	Factor13	0.0686427
X10_B.cell__SRSF9	SRSF9	B cells (Cluster 10)	Factor13	0.0416009
X10_B.cell__SSB	SSB	B cells (Cluster 10)	Factor13	0.0552378
X10_B.cell__SSBP1	SSBP1	B cells (Cluster 10)	Factor13	0.00185168
X10_B.cell__SSR2	SSR2	B cells (Cluster 10)	Factor13	-0.0123146
X10_B.cell__SSR4	SSR4	B cells (Cluster 10)	Factor13	-0.0995232
X10_B.cell__SSU72	SSU72	B cells (Cluster 10)	Factor13	0.105564
X10_B.cell__ST13	ST13	B cells (Cluster 10)	Factor13	-0.00239084
X10_B.cell__STAT3	STAT3	B cells (Cluster 10)	Factor13	0.0270781
X10_B.cell__STK17A	STK17A	B cells (Cluster 10)	Factor13	-0.148738
X10_B.cell__STK17B	STK17B	B cells (Cluster 10)	Factor13	-0.0953157
X10_B.cell__STK4	STK4	B cells (Cluster 10)	Factor13	-0.0597649
X10_B.cell__SUB1	SUB1	B cells (Cluster 10)	Factor13	-0.0485671
X10_B.cell__SUMO2	SUMO2	B cells (Cluster 10)	Factor13	-0.00219734
X10_B.cell__SWAP70	SWAP70	B cells (Cluster 10)	Factor13	-0.0671023
X10_B.cell__SYF2	SYF2	B cells (Cluster 10)	Factor13	0.0286847
X10_B.cell__SYNE2	SYNE2	B cells (Cluster 10)	Factor13	-0.184164
X10_B.cell__TAF1D	TAF1D	B cells (Cluster 10)	Factor13	-0.0981036
X10_B.cell__TAF7	TAF7	B cells (Cluster 10)	Factor13	-0.14686
X10_B.cell__TAGAP	TAGAP	B cells (Cluster 10)	Factor13	-0.0154063
X10_B.cell__TAGLN2	TAGLN2	B cells (Cluster 10)	Factor13	-0.082547
X10_B.cell__TAOK3	TAOK3	B cells (Cluster 10)	Factor13	0.0975977
X10_B.cell__TAPBP	TAPBP	B cells (Cluster 10)	Factor13	0.0612161
X10_B.cell__TAX1BP1	TAX1BP1	B cells (Cluster 10)	Factor13	-0.0184497
X10_B.cell__TBCA	TBCA	B cells (Cluster 10)	Factor13	-0.0431537
X10_B.cell__TCEA1	TCEA1	B cells (Cluster 10)	Factor13	0.0109001
X10_B.cell__TCF25	TCF25	B cells (Cluster 10)	Factor13	-0.0222662
X10_B.cell__TCF7	TCF7	B cells (Cluster 10)	Factor13	-0.0595238
X10_B.cell__TENT5C	TENT5C	B cells (Cluster 10)	Factor13	-0.0469806
X10_B.cell__TERF2IP	TERF2IP	B cells (Cluster 10)	Factor13	-0.0170383
X10_B.cell__TGFB1	TGFB1	B cells (Cluster 10)	Factor13	-0.0205688
X10_B.cell__TGOLN2	TGOLN2	B cells (Cluster 10)	Factor13	0.0240596
X10_B.cell__THRAP3	THRAP3	B cells (Cluster 10)	Factor13	0.0819995
X10_B.cell__TLE4	TLE4	B cells (Cluster 10)	Factor13	-0.0201716
X10_B.cell__TLN1	TLN1	B cells (Cluster 10)	Factor13	0.0107774
X10_B.cell__TMA7	TMA7	B cells (Cluster 10)	Factor13	-0.103617
X10_B.cell__TMBIM4	TMBIM4	B cells (Cluster 10)	Factor13	0.146397
X10_B.cell__TMBIM6	TMBIM6	B cells (Cluster 10)	Factor13	0.0373411
X10_B.cell__TMEM123	TMEM123	B cells (Cluster 10)	Factor13	0.0114108
X10_B.cell__TMEM243	TMEM243	B cells (Cluster 10)	Factor13	-0.0091421
X10_B.cell__TMEM258	TMEM258	B cells (Cluster 10)	Factor13	-0.0609447
X10_B.cell__TMEM59	TMEM59	B cells (Cluster 10)	Factor13	-0.0355918
X10_B.cell__TMSB10	TMSB10	B cells (Cluster 10)	Factor13	-0.00795818
X10_B.cell__TMSB4X	TMSB4X	B cells (Cluster 10)	Factor13	0.0013166
X10_B.cell__TNFAIP3	TNFAIP3	B cells (Cluster 10)	Factor13	-0.0177955
X10_B.cell__TNFAIP8	TNFAIP8	B cells (Cluster 10)	Factor13	-0.0706071
X10_B.cell__TNFRSF13C	TNFRSF13C	B cells (Cluster 10)	Factor13	0.0716183
X10_B.cell__TNRC6B	TNRC6B	B cells (Cluster 10)	Factor13	-0.159968
X10_B.cell__TOB1	TOB1	B cells (Cluster 10)	Factor13	0.0521458
X10_B.cell__TOMM20	TOMM20	B cells (Cluster 10)	Factor13	-0.0302889
X10_B.cell__TOMM7	TOMM7	B cells (Cluster 10)	Factor13	-0.0275395
X10_B.cell__TPI1	TPI1	B cells (Cluster 10)	Factor13	-0.0911814
X10_B.cell__TPM3	TPM3	B cells (Cluster 10)	Factor13	-0.0681975
X10_B.cell__TPR	TPR	B cells (Cluster 10)	Factor13	0.0851056
X10_B.cell__TPT1	TPT1	B cells (Cluster 10)	Factor13	-0.0130299
X10_B.cell__TRA2A	TRA2A	B cells (Cluster 10)	Factor13	0.105692
X10_B.cell__TRA2B	TRA2B	B cells (Cluster 10)	Factor13	-0.0094892
X10_B.cell__TRAC	TRAC	B cells (Cluster 10)	Factor13	-0.025739
X10_B.cell__TRAF3IP3	TRAF3IP3	B cells (Cluster 10)	Factor13	0.0699006
X10_B.cell__TRBC1	TRBC1	B cells (Cluster 10)	Factor13	0.0116839
X10_B.cell__TRBC2	TRBC2	B cells (Cluster 10)	Factor13	-0.0225859
X10_B.cell__TRIR	TRIR	B cells (Cluster 10)	Factor13	-0.0533598
X10_B.cell__TRMT112	TRMT112	B cells (Cluster 10)	Factor13	0.113829
X10_B.cell__TSC22D3	TSC22D3	B cells (Cluster 10)	Factor13	-0.0654036
X10_B.cell__TSPO	TSPO	B cells (Cluster 10)	Factor13	0.0830537
X10_B.cell__TSPYL2	TSPYL2	B cells (Cluster 10)	Factor13	0.0255087
X10_B.cell__TSTD1	TSTD1	B cells (Cluster 10)	Factor13	0.0326854
X10_B.cell__TTC3	TTC3	B cells (Cluster 10)	Factor13	0.100221
X10_B.cell__TUBA1A	TUBA1A	B cells (Cluster 10)	Factor13	-0.00442098
X10_B.cell__TUBA1B	TUBA1B	B cells (Cluster 10)	Factor13	-0.355754
X10_B.cell__TUBA4A	TUBA4A	B cells (Cluster 10)	Factor13	0.0769611
X10_B.cell__TUBB4B	TUBB4B	B cells (Cluster 10)	Factor13	0.011879
X10_B.cell__TUT4	TUT4	B cells (Cluster 10)	Factor13	0.153403
X10_B.cell__TXNIP	TXNIP	B cells (Cluster 10)	Factor13	0.691873
X10_B.cell__U2SURP	U2SURP	B cells (Cluster 10)	Factor13	-0.0172575
X10_B.cell__UBA52	UBA52	B cells (Cluster 10)	Factor13	0.0375084
X10_B.cell__UBALD2	UBALD2	B cells (Cluster 10)	Factor13	-0.0159868
X10_B.cell__UBB	UBB	B cells (Cluster 10)	Factor13	0.286843
X10_B.cell__UBC	UBC	B cells (Cluster 10)	Factor13	0.00187975
X10_B.cell__UBE2B	UBE2B	B cells (Cluster 10)	Factor13	0.00657525
X10_B.cell__UBE2D2	UBE2D2	B cells (Cluster 10)	Factor13	-0.0216292
X10_B.cell__UBE2D3	UBE2D3	B cells (Cluster 10)	Factor13	0.142205
X10_B.cell__UBE2I	UBE2I	B cells (Cluster 10)	Factor13	0.0731469
X10_B.cell__UBE2S	UBE2S	B cells (Cluster 10)	Factor13	0.00858021
X10_B.cell__UBL5	UBL5	B cells (Cluster 10)	Factor13	-0.103442
X10_B.cell__UBXN1	UBXN1	B cells (Cluster 10)	Factor13	0.0190655
X10_B.cell__UBXN4	UBXN4	B cells (Cluster 10)	Factor13	0.139139
X10_B.cell__UCP2	UCP2	B cells (Cluster 10)	Factor13	0.020276
X10_B.cell__UFC1	UFC1	B cells (Cluster 10)	Factor13	0.0253423
X10_B.cell__UQCR10	UQCR10	B cells (Cluster 10)	Factor13	-0.0444526
X10_B.cell__UQCR11	UQCR11	B cells (Cluster 10)	Factor13	-0.119669
X10_B.cell__UQCRB	UQCRB	B cells (Cluster 10)	Factor13	0.029111
X10_B.cell__UQCRH	UQCRH	B cells (Cluster 10)	Factor13	0.0860929
X10_B.cell__URI1	URI1	B cells (Cluster 10)	Factor13	0.00798518
X10_B.cell__USP15	USP15	B cells (Cluster 10)	Factor13	0.00752937
X10_B.cell__USP16	USP16	B cells (Cluster 10)	Factor13	0.0319103
X10_B.cell__USP34	USP34	B cells (Cluster 10)	Factor13	0.0214592
X10_B.cell__UTRN	UTRN	B cells (Cluster 10)	Factor13	0.00469421
X10_B.cell__UXT	UXT	B cells (Cluster 10)	Factor13	-0.00887485
X10_B.cell__VAMP2	VAMP2	B cells (Cluster 10)	Factor13	0.0394371
X10_B.cell__VAMP8	VAMP8	B cells (Cluster 10)	Factor13	0.0393776
X10_B.cell__VAPA	VAPA	B cells (Cluster 10)	Factor13	0.0203788
X10_B.cell__VDAC2	VDAC2	B cells (Cluster 10)	Factor13	0.00864344
X10_B.cell__VIM	VIM	B cells (Cluster 10)	Factor13	-0.0423709
X10_B.cell__VPS13C	VPS13C	B cells (Cluster 10)	Factor13	0.0580897
X10_B.cell__VPS28	VPS28	B cells (Cluster 10)	Factor13	0.130824
X10_B.cell__WAC	WAC	B cells (Cluster 10)	Factor13	-0.0298335
X10_B.cell__WASF2	WASF2	B cells (Cluster 10)	Factor13	0.022214
X10_B.cell__WDR83OS	WDR83OS	B cells (Cluster 10)	Factor13	-0.00261632
X10_B.cell__WIPF1	WIPF1	B cells (Cluster 10)	Factor13	0.213601
X10_B.cell__WNK1	WNK1	B cells (Cluster 10)	Factor13	0.0459698
X10_B.cell__WSB1	WSB1	B cells (Cluster 10)	Factor13	0.0454451
X10_B.cell__WTAP	WTAP	B cells (Cluster 10)	Factor13	0.0815065
X10_B.cell__XRCC5	XRCC5	B cells (Cluster 10)	Factor13	0.0402669
X10_B.cell__YBX1	YBX1	B cells (Cluster 10)	Factor13	0.00424559
X10_B.cell__YBX3	YBX3	B cells (Cluster 10)	Factor13	-0.0270078
X10_B.cell__YME1L1	YME1L1	B cells (Cluster 10)	Factor13	0.0723234
X10_B.cell__YPEL3	YPEL3	B cells (Cluster 10)	Factor13	0.0582531
X10_B.cell__YPEL5	YPEL5	B cells (Cluster 10)	Factor13	-0.0558272
X10_B.cell__YTHDC1	YTHDC1	B cells (Cluster 10)	Factor13	-0.0127946
X10_B.cell__YWHAB	YWHAB	B cells (Cluster 10)	Factor13	0.00812006
X10_B.cell__YWHAQ	YWHAQ	B cells (Cluster 10)	Factor13	0.0279698
X10_B.cell__YWHAZ	YWHAZ	B cells (Cluster 10)	Factor13	-0.168218
X10_B.cell__YY1	YY1	B cells (Cluster 10)	Factor13	0.0161588
X10_B.cell__ZBTB1	ZBTB1	B cells (Cluster 10)	Factor13	-0.0438956
X10_B.cell__ZBTB20	ZBTB20	B cells (Cluster 10)	Factor13	0.0368274
X10_B.cell__ZC3H15	ZC3H15	B cells (Cluster 10)	Factor13	0.032186
X10_B.cell__ZC3HAV1	ZC3HAV1	B cells (Cluster 10)	Factor13	-0.170167
X10_B.cell__ZFAND5	ZFAND5	B cells (Cluster 10)	Factor13	-0.120248
X10_B.cell__ZFAS1	ZFAS1	B cells (Cluster 10)	Factor13	-0.0242509
X10_B.cell__ZFP36	ZFP36	B cells (Cluster 10)	Factor13	0.0879837
X10_B.cell__ZFP36L1	ZFP36L1	B cells (Cluster 10)	Factor13	0.0262043
X10_B.cell__ZFP36L2	ZFP36L2	B cells (Cluster 10)	Factor13	0.0224721
X10_B.cell__ZNF207	ZNF207	B cells (Cluster 10)	Factor13	0.0362441
X10_B.cell__ZNF292	ZNF292	B cells (Cluster 10)	Factor13	-0.0113344
X10_B.cell__ZNF331	ZNF331	B cells (Cluster 10)	Factor13	-0.116265
X10_B.cell__ZRANB2	ZRANB2	B cells (Cluster 10)	Factor13	-0.0323143
X11_T.cell.CD4__AAK1	AAK1	CD4+ T cells (Cluster 11)	Factor13	-0.025004
X11_T.cell.CD4__ABRACL	ABRACL	CD4+ T cells (Cluster 11)	Factor13	-0.23183
X11_T.cell.CD4__ACAP1	ACAP1	CD4+ T cells (Cluster 11)	Factor13	0.0354111
X11_T.cell.CD4__ACTB	ACTB	CD4+ T cells (Cluster 11)	Factor13	-0.0870913
X11_T.cell.CD4__ACTG1	ACTG1	CD4+ T cells (Cluster 11)	Factor13	-0.151684
X11_T.cell.CD4__ACTR2	ACTR2	CD4+ T cells (Cluster 11)	Factor13	-0.057569
X11_T.cell.CD4__ACTR3	ACTR3	CD4+ T cells (Cluster 11)	Factor13	-0.0606494
X11_T.cell.CD4__ADD3	ADD3	CD4+ T cells (Cluster 11)	Factor13	0.0173767
X11_T.cell.CD4__AES	AES	CD4+ T cells (Cluster 11)	Factor13	-0.0867981
X11_T.cell.CD4__AHNAK	AHNAK	CD4+ T cells (Cluster 11)	Factor13	0.0191101
X11_T.cell.CD4__AKAP13	AKAP13	CD4+ T cells (Cluster 11)	Factor13	0.242325
X11_T.cell.CD4__AMD1	AMD1	CD4+ T cells (Cluster 11)	Factor13	0.398739
X11_T.cell.CD4__ANAPC16	ANAPC16	CD4+ T cells (Cluster 11)	Factor13	-0.108853
X11_T.cell.CD4__ANKRD11	ANKRD11	CD4+ T cells (Cluster 11)	Factor13	-0.121018
X11_T.cell.CD4__ANKRD12	ANKRD12	CD4+ T cells (Cluster 11)	Factor13	0.245513
X11_T.cell.CD4__ANKRD44	ANKRD44	CD4+ T cells (Cluster 11)	Factor13	0.108791
X11_T.cell.CD4__ANP32B	ANP32B	CD4+ T cells (Cluster 11)	Factor13	-0.0500853
X11_T.cell.CD4__ANXA1	ANXA1	CD4+ T cells (Cluster 11)	Factor13	-0.138251
X11_T.cell.CD4__ANXA2	ANXA2	CD4+ T cells (Cluster 11)	Factor13	0.0227372
X11_T.cell.CD4__ANXA5	ANXA5	CD4+ T cells (Cluster 11)	Factor13	0.0239157
X11_T.cell.CD4__APRT	APRT	CD4+ T cells (Cluster 11)	Factor13	-0.125124
X11_T.cell.CD4__ARF1	ARF1	CD4+ T cells (Cluster 11)	Factor13	0.270409
X11_T.cell.CD4__ARF6	ARF6	CD4+ T cells (Cluster 11)	Factor13	0.0796516
X11_T.cell.CD4__ARGLU1	ARGLU1	CD4+ T cells (Cluster 11)	Factor13	-0.168771
X11_T.cell.CD4__ARHGDIB	ARHGDIB	CD4+ T cells (Cluster 11)	Factor13	-0.325471
X11_T.cell.CD4__ARHGEF1	ARHGEF1	CD4+ T cells (Cluster 11)	Factor13	0.0872857
X11_T.cell.CD4__ARID4B	ARID4B	CD4+ T cells (Cluster 11)	Factor13	0.0284874
X11_T.cell.CD4__ARID5B	ARID5B	CD4+ T cells (Cluster 11)	Factor13	-0.00629302
X11_T.cell.CD4__ARL4C	ARL4C	CD4+ T cells (Cluster 11)	Factor13	-0.234174
X11_T.cell.CD4__ARL6IP4	ARL6IP4	CD4+ T cells (Cluster 11)	Factor13	-0.0213758
X11_T.cell.CD4__ARL6IP5	ARL6IP5	CD4+ T cells (Cluster 11)	Factor13	-0.033861
X11_T.cell.CD4__ARPC1B	ARPC1B	CD4+ T cells (Cluster 11)	Factor13	0.0343252
X11_T.cell.CD4__ARPC2	ARPC2	CD4+ T cells (Cluster 11)	Factor13	-0.0343303
X11_T.cell.CD4__ARPC3	ARPC3	CD4+ T cells (Cluster 11)	Factor13	-0.037709
X11_T.cell.CD4__ARPC4	ARPC4	CD4+ T cells (Cluster 11)	Factor13	0.0377872
X11_T.cell.CD4__ARPC5	ARPC5	CD4+ T cells (Cluster 11)	Factor13	-0.201039
X11_T.cell.CD4__ATF4	ATF4	CD4+ T cells (Cluster 11)	Factor13	-0.00276755
X11_T.cell.CD4__ATP2B1	ATP2B1	CD4+ T cells (Cluster 11)	Factor13	-0.000850762
X11_T.cell.CD4__ATP5F1A	ATP5F1A	CD4+ T cells (Cluster 11)	Factor13	0.051419
X11_T.cell.CD4__ATP5F1B	ATP5F1B	CD4+ T cells (Cluster 11)	Factor13	0.0872357
X11_T.cell.CD4__ATP5F1C	ATP5F1C	CD4+ T cells (Cluster 11)	Factor13	-0.0710957
X11_T.cell.CD4__ATP5F1D	ATP5F1D	CD4+ T cells (Cluster 11)	Factor13	-0.343055
X11_T.cell.CD4__ATP5F1E	ATP5F1E	CD4+ T cells (Cluster 11)	Factor13	-0.380863
X11_T.cell.CD4__ATP5IF1	ATP5IF1	CD4+ T cells (Cluster 11)	Factor13	-0.0418016
X11_T.cell.CD4__ATP5MC2	ATP5MC2	CD4+ T cells (Cluster 11)	Factor13	-0.0934455
X11_T.cell.CD4__ATP5MC3	ATP5MC3	CD4+ T cells (Cluster 11)	Factor13	-0.0243963
X11_T.cell.CD4__ATP5MD	ATP5MD	CD4+ T cells (Cluster 11)	Factor13	-0.101652
X11_T.cell.CD4__ATP5ME	ATP5ME	CD4+ T cells (Cluster 11)	Factor13	-0.0549708
X11_T.cell.CD4__ATP5MF	ATP5MF	CD4+ T cells (Cluster 11)	Factor13	-0.0764224
X11_T.cell.CD4__ATP5MG	ATP5MG	CD4+ T cells (Cluster 11)	Factor13	-0.443061
X11_T.cell.CD4__ATP5MPL	ATP5MPL	CD4+ T cells (Cluster 11)	Factor13	-0.326875
X11_T.cell.CD4__ATP5PB	ATP5PB	CD4+ T cells (Cluster 11)	Factor13	0.0554459
X11_T.cell.CD4__ATP5PD	ATP5PD	CD4+ T cells (Cluster 11)	Factor13	-0.392058
X11_T.cell.CD4__ATP5PF	ATP5PF	CD4+ T cells (Cluster 11)	Factor13	-0.108123
X11_T.cell.CD4__ATP5PO	ATP5PO	CD4+ T cells (Cluster 11)	Factor13	0.347694
X11_T.cell.CD4__ATP6V0E1	ATP6V0E1	CD4+ T cells (Cluster 11)	Factor13	-0.212739
X11_T.cell.CD4__ATP6V1G1	ATP6V1G1	CD4+ T cells (Cluster 11)	Factor13	-0.113008
X11_T.cell.CD4__ATRX	ATRX	CD4+ T cells (Cluster 11)	Factor13	-0.108045
X11_T.cell.CD4__B2M	B2M	CD4+ T cells (Cluster 11)	Factor13	0.219551
X11_T.cell.CD4__BCL11B	BCL11B	CD4+ T cells (Cluster 11)	Factor13	0.232398
X11_T.cell.CD4__BCLAF1	BCLAF1	CD4+ T cells (Cluster 11)	Factor13	0.0533805
X11_T.cell.CD4__BIN2	BIN2	CD4+ T cells (Cluster 11)	Factor13	-0.0135826
X11_T.cell.CD4__BIRC3	BIRC3	CD4+ T cells (Cluster 11)	Factor13	0.00620467
X11_T.cell.CD4__BPTF	BPTF	CD4+ T cells (Cluster 11)	Factor13	-0.0549185
X11_T.cell.CD4__BRD2	BRD2	CD4+ T cells (Cluster 11)	Factor13	0.0599048
X11_T.cell.CD4__BRK1	BRK1	CD4+ T cells (Cluster 11)	Factor13	0.0107493
X11_T.cell.CD4__BTF3	BTF3	CD4+ T cells (Cluster 11)	Factor13	-0.22989
X11_T.cell.CD4__BTG1	BTG1	CD4+ T cells (Cluster 11)	Factor13	0.150592
X11_T.cell.CD4__BTG2	BTG2	CD4+ T cells (Cluster 11)	Factor13	0.540637
X11_T.cell.CD4__BUD31	BUD31	CD4+ T cells (Cluster 11)	Factor13	-0.189837
X11_T.cell.CD4__BZW1	BZW1	CD4+ T cells (Cluster 11)	Factor13	0.0354791
X11_T.cell.CD4__C11orf58	C11orf58	CD4+ T cells (Cluster 11)	Factor13	-0.118611
X11_T.cell.CD4__C12orf57	C12orf57	CD4+ T cells (Cluster 11)	Factor13	0.0212747
X11_T.cell.CD4__C19orf53	C19orf53	CD4+ T cells (Cluster 11)	Factor13	-0.0666127
X11_T.cell.CD4__C4orf3	C4orf3	CD4+ T cells (Cluster 11)	Factor13	-0.0426948
X11_T.cell.CD4__C6orf48	C6orf48	CD4+ T cells (Cluster 11)	Factor13	0.0504215
X11_T.cell.CD4__C9orf16	C9orf16	CD4+ T cells (Cluster 11)	Factor13	0.0296437
X11_T.cell.CD4__C9orf78	C9orf78	CD4+ T cells (Cluster 11)	Factor13	0.0491641
X11_T.cell.CD4__CALM1	CALM1	CD4+ T cells (Cluster 11)	Factor13	0.0202406
X11_T.cell.CD4__CALM2	CALM2	CD4+ T cells (Cluster 11)	Factor13	0.143573
X11_T.cell.CD4__CALM3	CALM3	CD4+ T cells (Cluster 11)	Factor13	-0.0539382
X11_T.cell.CD4__CALR	CALR	CD4+ T cells (Cluster 11)	Factor13	-0.051186
X11_T.cell.CD4__CAP1	CAP1	CD4+ T cells (Cluster 11)	Factor13	0.0999239
X11_T.cell.CD4__CAPZA1	CAPZA1	CD4+ T cells (Cluster 11)	Factor13	0.0451583
X11_T.cell.CD4__CAPZB	CAPZB	CD4+ T cells (Cluster 11)	Factor13	0.0619243
X11_T.cell.CD4__CAST	CAST	CD4+ T cells (Cluster 11)	Factor13	0.328302
X11_T.cell.CD4__CBX3	CBX3	CD4+ T cells (Cluster 11)	Factor13	0.00895749
X11_T.cell.CD4__CCDC59	CCDC59	CD4+ T cells (Cluster 11)	Factor13	0.108882
X11_T.cell.CD4__CCNI	CCNI	CD4+ T cells (Cluster 11)	Factor13	0.236202
X11_T.cell.CD4__CCNL1	CCNL1	CD4+ T cells (Cluster 11)	Factor13	0.0663947
X11_T.cell.CD4__CD2	CD2	CD4+ T cells (Cluster 11)	Factor13	-0.0305261
X11_T.cell.CD4__CD247	CD247	CD4+ T cells (Cluster 11)	Factor13	-0.0735293
X11_T.cell.CD4__CD37	CD37	CD4+ T cells (Cluster 11)	Factor13	0.00894945
X11_T.cell.CD4__CD3D	CD3D	CD4+ T cells (Cluster 11)	Factor13	0.048875
X11_T.cell.CD4__CD3E	CD3E	CD4+ T cells (Cluster 11)	Factor13	0.116868
X11_T.cell.CD4__CD3G	CD3G	CD4+ T cells (Cluster 11)	Factor13	-0.0135862
X11_T.cell.CD4__CD44	CD44	CD4+ T cells (Cluster 11)	Factor13	0.0493349
X11_T.cell.CD4__CD47	CD47	CD4+ T cells (Cluster 11)	Factor13	-0.032072
X11_T.cell.CD4__CD48	CD48	CD4+ T cells (Cluster 11)	Factor13	0.0781395
X11_T.cell.CD4__CD52	CD52	CD4+ T cells (Cluster 11)	Factor13	-0.447503
X11_T.cell.CD4__CD53	CD53	CD4+ T cells (Cluster 11)	Factor13	-0.0521201
X11_T.cell.CD4__CD69	CD69	CD4+ T cells (Cluster 11)	Factor13	0.728937
X11_T.cell.CD4__CD74	CD74	CD4+ T cells (Cluster 11)	Factor13	-0.0512449
X11_T.cell.CD4__CD99	CD99	CD4+ T cells (Cluster 11)	Factor13	-0.0309308
X11_T.cell.CD4__CDC42	CDC42	CD4+ T cells (Cluster 11)	Factor13	-0.156658
X11_T.cell.CD4__CDC42SE1	CDC42SE1	CD4+ T cells (Cluster 11)	Factor13	0.144655
X11_T.cell.CD4__CDC42SE2	CDC42SE2	CD4+ T cells (Cluster 11)	Factor13	-0.0602626
X11_T.cell.CD4__CDKN1B	CDKN1B	CD4+ T cells (Cluster 11)	Factor13	0.148381
X11_T.cell.CD4__CDV3	CDV3	CD4+ T cells (Cluster 11)	Factor13	-0.036452
X11_T.cell.CD4__CELF2	CELF2	CD4+ T cells (Cluster 11)	Factor13	-0.0825821
X11_T.cell.CD4__CFL1	CFL1	CD4+ T cells (Cluster 11)	Factor13	-0.053685
X11_T.cell.CD4__CFLAR	CFLAR	CD4+ T cells (Cluster 11)	Factor13	0.071754
X11_T.cell.CD4__CHCHD2	CHCHD2	CD4+ T cells (Cluster 11)	Factor13	-0.0773752
X11_T.cell.CD4__CIB1	CIB1	CD4+ T cells (Cluster 11)	Factor13	0.327833
X11_T.cell.CD4__CIRBP	CIRBP	CD4+ T cells (Cluster 11)	Factor13	0.0632534
X11_T.cell.CD4__CLDND1	CLDND1	CD4+ T cells (Cluster 11)	Factor13	-0.0638475
X11_T.cell.CD4__CLEC2D	CLEC2D	CD4+ T cells (Cluster 11)	Factor13	-0.0178933
X11_T.cell.CD4__CLIC1	CLIC1	CD4+ T cells (Cluster 11)	Factor13	0.0383835
X11_T.cell.CD4__CLK1	CLK1	CD4+ T cells (Cluster 11)	Factor13	0.141605
X11_T.cell.CD4__CNBP	CNBP	CD4+ T cells (Cluster 11)	Factor13	0.0311353
X11_T.cell.CD4__CNN2	CNN2	CD4+ T cells (Cluster 11)	Factor13	-0.00891115
X11_T.cell.CD4__CNOT6L	CNOT6L	CD4+ T cells (Cluster 11)	Factor13	0.027294
X11_T.cell.CD4__COMMD6	COMMD6	CD4+ T cells (Cluster 11)	Factor13	-0.135727
X11_T.cell.CD4__COPE	COPE	CD4+ T cells (Cluster 11)	Factor13	-0.228291
X11_T.cell.CD4__COPS9	COPS9	CD4+ T cells (Cluster 11)	Factor13	-0.0871743
X11_T.cell.CD4__CORO1A	CORO1A	CD4+ T cells (Cluster 11)	Factor13	-0.124596
X11_T.cell.CD4__CORO1B	CORO1B	CD4+ T cells (Cluster 11)	Factor13	0.00953059
X11_T.cell.CD4__COTL1	COTL1	CD4+ T cells (Cluster 11)	Factor13	-0.0984213
X11_T.cell.CD4__COX4I1	COX4I1	CD4+ T cells (Cluster 11)	Factor13	-0.0714653
X11_T.cell.CD4__COX5A	COX5A	CD4+ T cells (Cluster 11)	Factor13	-0.12353
X11_T.cell.CD4__COX5B	COX5B	CD4+ T cells (Cluster 11)	Factor13	0.051355
X11_T.cell.CD4__COX6A1	COX6A1	CD4+ T cells (Cluster 11)	Factor13	0.127786
X11_T.cell.CD4__COX6B1	COX6B1	CD4+ T cells (Cluster 11)	Factor13	-0.452604
X11_T.cell.CD4__COX6C	COX6C	CD4+ T cells (Cluster 11)	Factor13	0.0030902
X11_T.cell.CD4__COX7A2	COX7A2	CD4+ T cells (Cluster 11)	Factor13	-0.0188129
X11_T.cell.CD4__COX7A2L	COX7A2L	CD4+ T cells (Cluster 11)	Factor13	-0.205584
X11_T.cell.CD4__COX7B	COX7B	CD4+ T cells (Cluster 11)	Factor13	-0.0534699
X11_T.cell.CD4__COX7C	COX7C	CD4+ T cells (Cluster 11)	Factor13	-0.128168
X11_T.cell.CD4__COX8A	COX8A	CD4+ T cells (Cluster 11)	Factor13	-0.116686
X11_T.cell.CD4__CREBRF	CREBRF	CD4+ T cells (Cluster 11)	Factor13	-0.0114119
X11_T.cell.CD4__CREM	CREM	CD4+ T cells (Cluster 11)	Factor13	-0.194975
X11_T.cell.CD4__CRIP1	CRIP1	CD4+ T cells (Cluster 11)	Factor13	-0.169906
X11_T.cell.CD4__CSDE1	CSDE1	CD4+ T cells (Cluster 11)	Factor13	0.0189424
X11_T.cell.CD4__CSNK1A1	CSNK1A1	CD4+ T cells (Cluster 11)	Factor13	0.0629291
X11_T.cell.CD4__CSTB	CSTB	CD4+ T cells (Cluster 11)	Factor13	-0.163308
X11_T.cell.CD4__CUTA	CUTA	CD4+ T cells (Cluster 11)	Factor13	0.288224
X11_T.cell.CD4__CXCR4	CXCR4	CD4+ T cells (Cluster 11)	Factor13	0.0605487
X11_T.cell.CD4__CYBA	CYBA	CD4+ T cells (Cluster 11)	Factor13	-0.208582
X11_T.cell.CD4__CYCS	CYCS	CD4+ T cells (Cluster 11)	Factor13	-0.21232
X11_T.cell.CD4__CYLD	CYLD	CD4+ T cells (Cluster 11)	Factor13	0.135717
X11_T.cell.CD4__CYTH1	CYTH1	CD4+ T cells (Cluster 11)	Factor13	-0.100319
X11_T.cell.CD4__CYTIP	CYTIP	CD4+ T cells (Cluster 11)	Factor13	-0.0706008
X11_T.cell.CD4__CYTOR	CYTOR	CD4+ T cells (Cluster 11)	Factor13	0.0226992
X11_T.cell.CD4__DAD1	DAD1	CD4+ T cells (Cluster 11)	Factor13	-0.0346469
X11_T.cell.CD4__DAZAP2	DAZAP2	CD4+ T cells (Cluster 11)	Factor13	0.063968
X11_T.cell.CD4__DBI	DBI	CD4+ T cells (Cluster 11)	Factor13	-0.162216
X11_T.cell.CD4__DDT	DDT	CD4+ T cells (Cluster 11)	Factor13	-0.103662
X11_T.cell.CD4__DDX17	DDX17	CD4+ T cells (Cluster 11)	Factor13	-0.166383
X11_T.cell.CD4__DDX24	DDX24	CD4+ T cells (Cluster 11)	Factor13	0.0257735
X11_T.cell.CD4__DDX3X	DDX3X	CD4+ T cells (Cluster 11)	Factor13	-0.134299
X11_T.cell.CD4__DDX46	DDX46	CD4+ T cells (Cluster 11)	Factor13	0.0774494
X11_T.cell.CD4__DDX5	DDX5	CD4+ T cells (Cluster 11)	Factor13	0.0198095
X11_T.cell.CD4__DDX6	DDX6	CD4+ T cells (Cluster 11)	Factor13	0.0977341
X11_T.cell.CD4__DEK	DEK	CD4+ T cells (Cluster 11)	Factor13	-0.0362233
X11_T.cell.CD4__DNAJA1	DNAJA1	CD4+ T cells (Cluster 11)	Factor13	0.026578
X11_T.cell.CD4__DNAJB1	DNAJB1	CD4+ T cells (Cluster 11)	Factor13	0.276711
X11_T.cell.CD4__DNAJB6	DNAJB6	CD4+ T cells (Cluster 11)	Factor13	0.028902
X11_T.cell.CD4__DNAJC8	DNAJC8	CD4+ T cells (Cluster 11)	Factor13	0.112666
X11_T.cell.CD4__DRAP1	DRAP1	CD4+ T cells (Cluster 11)	Factor13	0.0599836
X11_T.cell.CD4__DUSP1	DUSP1	CD4+ T cells (Cluster 11)	Factor13	0.486398
X11_T.cell.CD4__DYNLL1	DYNLL1	CD4+ T cells (Cluster 11)	Factor13	-0.0802169
X11_T.cell.CD4__DYNLRB1	DYNLRB1	CD4+ T cells (Cluster 11)	Factor13	-0.082457
X11_T.cell.CD4__EDF1	EDF1	CD4+ T cells (Cluster 11)	Factor13	-0.376705
X11_T.cell.CD4__EEF1A1	EEF1A1	CD4+ T cells (Cluster 11)	Factor13	0.184092
X11_T.cell.CD4__EEF1B2	EEF1B2	CD4+ T cells (Cluster 11)	Factor13	0.031108
X11_T.cell.CD4__EEF1D	EEF1D	CD4+ T cells (Cluster 11)	Factor13	0.0341415
X11_T.cell.CD4__EEF2	EEF2	CD4+ T cells (Cluster 11)	Factor13	0.0238066
X11_T.cell.CD4__EID1	EID1	CD4+ T cells (Cluster 11)	Factor13	-0.0219142
X11_T.cell.CD4__EIF1	EIF1	CD4+ T cells (Cluster 11)	Factor13	-0.15803
X11_T.cell.CD4__EIF2S2	EIF2S2	CD4+ T cells (Cluster 11)	Factor13	-0.14658
X11_T.cell.CD4__EIF3A	EIF3A	CD4+ T cells (Cluster 11)	Factor13	-0.0720761
X11_T.cell.CD4__EIF3D	EIF3D	CD4+ T cells (Cluster 11)	Factor13	0.195646
X11_T.cell.CD4__EIF3E	EIF3E	CD4+ T cells (Cluster 11)	Factor13	-0.0187923
X11_T.cell.CD4__EIF3F	EIF3F	CD4+ T cells (Cluster 11)	Factor13	-0.310681
X11_T.cell.CD4__EIF3G	EIF3G	CD4+ T cells (Cluster 11)	Factor13	-0.0611671
X11_T.cell.CD4__EIF3H	EIF3H	CD4+ T cells (Cluster 11)	Factor13	-0.0116799
X11_T.cell.CD4__EIF3K	EIF3K	CD4+ T cells (Cluster 11)	Factor13	-0.105824
X11_T.cell.CD4__EIF3L	EIF3L	CD4+ T cells (Cluster 11)	Factor13	0.261285
X11_T.cell.CD4__EIF3M	EIF3M	CD4+ T cells (Cluster 11)	Factor13	-0.0212173
X11_T.cell.CD4__EIF4A2	EIF4A2	CD4+ T cells (Cluster 11)	Factor13	0.13006
X11_T.cell.CD4__EIF4B	EIF4B	CD4+ T cells (Cluster 11)	Factor13	0.0849091
X11_T.cell.CD4__EIF4G2	EIF4G2	CD4+ T cells (Cluster 11)	Factor13	0.0766658
X11_T.cell.CD4__EIF5	EIF5	CD4+ T cells (Cluster 11)	Factor13	-0.00276075
X11_T.cell.CD4__EIF5A	EIF5A	CD4+ T cells (Cluster 11)	Factor13	0.202735
X11_T.cell.CD4__ELF1	ELF1	CD4+ T cells (Cluster 11)	Factor13	0.285099
X11_T.cell.CD4__ELOB	ELOB	CD4+ T cells (Cluster 11)	Factor13	-0.325756
X11_T.cell.CD4__EMB	EMB	CD4+ T cells (Cluster 11)	Factor13	-0.0675028
X11_T.cell.CD4__EML4	EML4	CD4+ T cells (Cluster 11)	Factor13	-0.00458103
X11_T.cell.CD4__EMP3	EMP3	CD4+ T cells (Cluster 11)	Factor13	-0.157656
X11_T.cell.CD4__ENO1	ENO1	CD4+ T cells (Cluster 11)	Factor13	0.0468061
X11_T.cell.CD4__EPB41	EPB41	CD4+ T cells (Cluster 11)	Factor13	0.0145202
X11_T.cell.CD4__EPC1	EPC1	CD4+ T cells (Cluster 11)	Factor13	0.0698812
X11_T.cell.CD4__ERH	ERH	CD4+ T cells (Cluster 11)	Factor13	-0.00742354
X11_T.cell.CD4__ERP29	ERP29	CD4+ T cells (Cluster 11)	Factor13	-0.166503
X11_T.cell.CD4__ETS1	ETS1	CD4+ T cells (Cluster 11)	Factor13	-0.0408217
X11_T.cell.CD4__EVI2B	EVI2B	CD4+ T cells (Cluster 11)	Factor13	0.00735963
X11_T.cell.CD4__EVL	EVL	CD4+ T cells (Cluster 11)	Factor13	-0.0954794
X11_T.cell.CD4__EZR	EZR	CD4+ T cells (Cluster 11)	Factor13	-0.0258768
X11_T.cell.CD4__FAM107B	FAM107B	CD4+ T cells (Cluster 11)	Factor13	-0.36698
X11_T.cell.CD4__FAM133B	FAM133B	CD4+ T cells (Cluster 11)	Factor13	0.366
X11_T.cell.CD4__FAM177A1	FAM177A1	CD4+ T cells (Cluster 11)	Factor13	0.317627
X11_T.cell.CD4__FAU	FAU	CD4+ T cells (Cluster 11)	Factor13	0.0283043
X11_T.cell.CD4__FLNA	FLNA	CD4+ T cells (Cluster 11)	Factor13	-0.222776
X11_T.cell.CD4__FNBP1	FNBP1	CD4+ T cells (Cluster 11)	Factor13	-0.0255823
X11_T.cell.CD4__FOS	FOS	CD4+ T cells (Cluster 11)	Factor13	0.267027
X11_T.cell.CD4__FOSB	FOSB	CD4+ T cells (Cluster 11)	Factor13	-0.105887
X11_T.cell.CD4__FOXP1	FOXP1	CD4+ T cells (Cluster 11)	Factor13	0.00414873
X11_T.cell.CD4__FTH1	FTH1	CD4+ T cells (Cluster 11)	Factor13	0.0453822
X11_T.cell.CD4__FTL	FTL	CD4+ T cells (Cluster 11)	Factor13	0.0766178
X11_T.cell.CD4__FUS	FUS	CD4+ T cells (Cluster 11)	Factor13	0.076172
X11_T.cell.CD4__FXYD5	FXYD5	CD4+ T cells (Cluster 11)	Factor13	0.0397281
X11_T.cell.CD4__FYB1	FYB1	CD4+ T cells (Cluster 11)	Factor13	-0.0646743
X11_T.cell.CD4__FYN	FYN	CD4+ T cells (Cluster 11)	Factor13	-0.0437955
X11_T.cell.CD4__G3BP2	G3BP2	CD4+ T cells (Cluster 11)	Factor13	-0.0130848
X11_T.cell.CD4__GAPDH	GAPDH	CD4+ T cells (Cluster 11)	Factor13	-0.289121
X11_T.cell.CD4__GCC2	GCC2	CD4+ T cells (Cluster 11)	Factor13	-0.0209503
X11_T.cell.CD4__GIMAP7	GIMAP7	CD4+ T cells (Cluster 11)	Factor13	0.0158008
X11_T.cell.CD4__GLS	GLS	CD4+ T cells (Cluster 11)	Factor13	0.221048
X11_T.cell.CD4__GMFG	GMFG	CD4+ T cells (Cluster 11)	Factor13	-0.381969
X11_T.cell.CD4__GNAI2	GNAI2	CD4+ T cells (Cluster 11)	Factor13	0.0209994
X11_T.cell.CD4__GNAS	GNAS	CD4+ T cells (Cluster 11)	Factor13	0.0257539
X11_T.cell.CD4__GNG5	GNG5	CD4+ T cells (Cluster 11)	Factor13	-0.0764618
X11_T.cell.CD4__GOLGB1	GOLGB1	CD4+ T cells (Cluster 11)	Factor13	0.00480264
X11_T.cell.CD4__GPBP1	GPBP1	CD4+ T cells (Cluster 11)	Factor13	0.0780296
X11_T.cell.CD4__GPR183	GPR183	CD4+ T cells (Cluster 11)	Factor13	-0.0125873
X11_T.cell.CD4__GPSM3	GPSM3	CD4+ T cells (Cluster 11)	Factor13	0.0130121
X11_T.cell.CD4__GPX4	GPX4	CD4+ T cells (Cluster 11)	Factor13	-0.047711
X11_T.cell.CD4__GSPT1	GSPT1	CD4+ T cells (Cluster 11)	Factor13	0.0620339
X11_T.cell.CD4__GSTK1	GSTK1	CD4+ T cells (Cluster 11)	Factor13	0.0902815
X11_T.cell.CD4__GTF2B	GTF2B	CD4+ T cells (Cluster 11)	Factor13	0.0841457
X11_T.cell.CD4__GTF3A	GTF3A	CD4+ T cells (Cluster 11)	Factor13	-0.00705371
X11_T.cell.CD4__GUK1	GUK1	CD4+ T cells (Cluster 11)	Factor13	-0.0880596
X11_T.cell.CD4__GYPC	GYPC	CD4+ T cells (Cluster 11)	Factor13	0.00673554
X11_T.cell.CD4__H1FX	H1FX	CD4+ T cells (Cluster 11)	Factor13	0.0497193
X11_T.cell.CD4__H2AFV	H2AFV	CD4+ T cells (Cluster 11)	Factor13	-0.181694
X11_T.cell.CD4__H2AFZ	H2AFZ	CD4+ T cells (Cluster 11)	Factor13	-0.10406
X11_T.cell.CD4__H3F3A	H3F3A	CD4+ T cells (Cluster 11)	Factor13	-0.0088035
X11_T.cell.CD4__H3F3B	H3F3B	CD4+ T cells (Cluster 11)	Factor13	0.0794414
X11_T.cell.CD4__HCLS1	HCLS1	CD4+ T cells (Cluster 11)	Factor13	-0.0561129
X11_T.cell.CD4__HCST	HCST	CD4+ T cells (Cluster 11)	Factor13	-0.0736445
X11_T.cell.CD4__HERPUD1	HERPUD1	CD4+ T cells (Cluster 11)	Factor13	-0.0431065
X11_T.cell.CD4__HIGD2A	HIGD2A	CD4+ T cells (Cluster 11)	Factor13	-0.055018
X11_T.cell.CD4__HINT1	HINT1	CD4+ T cells (Cluster 11)	Factor13	-0.0188923
X11_T.cell.CD4__HIST1H1C	HIST1H1C	CD4+ T cells (Cluster 11)	Factor13	-0.0705648
X11_T.cell.CD4__HIST1H4C	HIST1H4C	CD4+ T cells (Cluster 11)	Factor13	-0.137287
X11_T.cell.CD4__HLA.A	HLA.A	CD4+ T cells (Cluster 11)	Factor13	-0.0822588
X11_T.cell.CD4__HLA.B	HLA.B	CD4+ T cells (Cluster 11)	Factor13	-0.0165054
X11_T.cell.CD4__HLA.C	HLA.C	CD4+ T cells (Cluster 11)	Factor13	-0.16363
X11_T.cell.CD4__HLA.E	HLA.E	CD4+ T cells (Cluster 11)	Factor13	0.146207
X11_T.cell.CD4__HLA.F	HLA.F	CD4+ T cells (Cluster 11)	Factor13	0.149495
X11_T.cell.CD4__HMGB1	HMGB1	CD4+ T cells (Cluster 11)	Factor13	-0.0313956
X11_T.cell.CD4__HMGB2	HMGB2	CD4+ T cells (Cluster 11)	Factor13	-0.0824014
X11_T.cell.CD4__HMGN1	HMGN1	CD4+ T cells (Cluster 11)	Factor13	-0.194914
X11_T.cell.CD4__HMGN2	HMGN2	CD4+ T cells (Cluster 11)	Factor13	-0.10221
X11_T.cell.CD4__HNRNPA0	HNRNPA0	CD4+ T cells (Cluster 11)	Factor13	0.0477393
X11_T.cell.CD4__HNRNPA1	HNRNPA1	CD4+ T cells (Cluster 11)	Factor13	-0.172883
X11_T.cell.CD4__HNRNPA2B1	HNRNPA2B1	CD4+ T cells (Cluster 11)	Factor13	0.0679706
X11_T.cell.CD4__HNRNPA3	HNRNPA3	CD4+ T cells (Cluster 11)	Factor13	0.0217447
X11_T.cell.CD4__HNRNPC	HNRNPC	CD4+ T cells (Cluster 11)	Factor13	-0.0827446
X11_T.cell.CD4__HNRNPD	HNRNPD	CD4+ T cells (Cluster 11)	Factor13	0.106337
X11_T.cell.CD4__HNRNPDL	HNRNPDL	CD4+ T cells (Cluster 11)	Factor13	0.0573565
X11_T.cell.CD4__HNRNPF	HNRNPF	CD4+ T cells (Cluster 11)	Factor13	-0.0640369
X11_T.cell.CD4__HNRNPH1	HNRNPH1	CD4+ T cells (Cluster 11)	Factor13	-0.0267344
X11_T.cell.CD4__HNRNPK	HNRNPK	CD4+ T cells (Cluster 11)	Factor13	-0.0939285
X11_T.cell.CD4__HNRNPM	HNRNPM	CD4+ T cells (Cluster 11)	Factor13	0.0313578
X11_T.cell.CD4__HNRNPR	HNRNPR	CD4+ T cells (Cluster 11)	Factor13	0.0571479
X11_T.cell.CD4__HNRNPU	HNRNPU	CD4+ T cells (Cluster 11)	Factor13	-0.0152374
X11_T.cell.CD4__HP1BP3	HP1BP3	CD4+ T cells (Cluster 11)	Factor13	0.101658
X11_T.cell.CD4__HSP90AA1	HSP90AA1	CD4+ T cells (Cluster 11)	Factor13	0.479665
X11_T.cell.CD4__HSP90AB1	HSP90AB1	CD4+ T cells (Cluster 11)	Factor13	0.346609
X11_T.cell.CD4__HSP90B1	HSP90B1	CD4+ T cells (Cluster 11)	Factor13	-0.0915057
X11_T.cell.CD4__HSPA5	HSPA5	CD4+ T cells (Cluster 11)	Factor13	-0.0596663
X11_T.cell.CD4__HSPA8	HSPA8	CD4+ T cells (Cluster 11)	Factor13	0.186527
X11_T.cell.CD4__HSPE1	HSPE1	CD4+ T cells (Cluster 11)	Factor13	0.16068
X11_T.cell.CD4__ICAM3	ICAM3	CD4+ T cells (Cluster 11)	Factor13	0.0115692
X11_T.cell.CD4__IDI1	IDI1	CD4+ T cells (Cluster 11)	Factor13	0.0824047
X11_T.cell.CD4__IDS	IDS	CD4+ T cells (Cluster 11)	Factor13	-0.0591923
X11_T.cell.CD4__IER2	IER2	CD4+ T cells (Cluster 11)	Factor13	0.151427
X11_T.cell.CD4__IFI16	IFI16	CD4+ T cells (Cluster 11)	Factor13	-0.0721327
X11_T.cell.CD4__IFITM2	IFITM2	CD4+ T cells (Cluster 11)	Factor13	-0.571553
X11_T.cell.CD4__IK	IK	CD4+ T cells (Cluster 11)	Factor13	-0.111657
X11_T.cell.CD4__IKZF1	IKZF1	CD4+ T cells (Cluster 11)	Factor13	0.165082
X11_T.cell.CD4__IL2RG	IL2RG	CD4+ T cells (Cluster 11)	Factor13	-0.0171399
X11_T.cell.CD4__IL32	IL32	CD4+ T cells (Cluster 11)	Factor13	-0.20025
X11_T.cell.CD4__IL7R	IL7R	CD4+ T cells (Cluster 11)	Factor13	0.197404
X11_T.cell.CD4__IQGAP1	IQGAP1	CD4+ T cells (Cluster 11)	Factor13	0.00256663
X11_T.cell.CD4__IQGAP2	IQGAP2	CD4+ T cells (Cluster 11)	Factor13	-0.0977793
X11_T.cell.CD4__IRF1	IRF1	CD4+ T cells (Cluster 11)	Factor13	-0.0288295
X11_T.cell.CD4__IRF2BP2	IRF2BP2	CD4+ T cells (Cluster 11)	Factor13	0.111963
X11_T.cell.CD4__ISG15	ISG15	CD4+ T cells (Cluster 11)	Factor13	-0.135015
X11_T.cell.CD4__ISG20	ISG20	CD4+ T cells (Cluster 11)	Factor13	-0.0423165
X11_T.cell.CD4__ITGB1	ITGB1	CD4+ T cells (Cluster 11)	Factor13	0.0385871
X11_T.cell.CD4__ITGB2	ITGB2	CD4+ T cells (Cluster 11)	Factor13	0.0329675
X11_T.cell.CD4__ITM2B	ITM2B	CD4+ T cells (Cluster 11)	Factor13	-0.208683
X11_T.cell.CD4__JAK1	JAK1	CD4+ T cells (Cluster 11)	Factor13	0.118131
X11_T.cell.CD4__JMJD1C	JMJD1C	CD4+ T cells (Cluster 11)	Factor13	-0.0155218
X11_T.cell.CD4__JPT1	JPT1	CD4+ T cells (Cluster 11)	Factor13	-0.00818549
X11_T.cell.CD4__JTB	JTB	CD4+ T cells (Cluster 11)	Factor13	-0.128257
X11_T.cell.CD4__JUN	JUN	CD4+ T cells (Cluster 11)	Factor13	0.275081
X11_T.cell.CD4__JUNB	JUNB	CD4+ T cells (Cluster 11)	Factor13	0.221081
X11_T.cell.CD4__JUND	JUND	CD4+ T cells (Cluster 11)	Factor13	-0.258976
X11_T.cell.CD4__KHDRBS1	KHDRBS1	CD4+ T cells (Cluster 11)	Factor13	0.262534
X11_T.cell.CD4__KIAA1551	KIAA1551	CD4+ T cells (Cluster 11)	Factor13	0.235708
X11_T.cell.CD4__KIF2A	KIF2A	CD4+ T cells (Cluster 11)	Factor13	0.104806
X11_T.cell.CD4__KLF13	KLF13	CD4+ T cells (Cluster 11)	Factor13	0.0344993
X11_T.cell.CD4__KLF2	KLF2	CD4+ T cells (Cluster 11)	Factor13	0.0493372
X11_T.cell.CD4__KLF3	KLF3	CD4+ T cells (Cluster 11)	Factor13	0.074059
X11_T.cell.CD4__KLF6	KLF6	CD4+ T cells (Cluster 11)	Factor13	0.109519
X11_T.cell.CD4__KMT2A	KMT2A	CD4+ T cells (Cluster 11)	Factor13	-0.0286541
X11_T.cell.CD4__KMT2E	KMT2E	CD4+ T cells (Cluster 11)	Factor13	0.0902515
X11_T.cell.CD4__KRT10	KRT10	CD4+ T cells (Cluster 11)	Factor13	0.123974
X11_T.cell.CD4__KTN1	KTN1	CD4+ T cells (Cluster 11)	Factor13	-0.0515309
X11_T.cell.CD4__LAMTOR4	LAMTOR4	CD4+ T cells (Cluster 11)	Factor13	-0.0117736
X11_T.cell.CD4__LAPTM5	LAPTM5	CD4+ T cells (Cluster 11)	Factor13	-0.17431
X11_T.cell.CD4__LAT	LAT	CD4+ T cells (Cluster 11)	Factor13	-0.0586319
X11_T.cell.CD4__LBH	LBH	CD4+ T cells (Cluster 11)	Factor13	-0.155607
X11_T.cell.CD4__LCK	LCK	CD4+ T cells (Cluster 11)	Factor13	-0.108449
X11_T.cell.CD4__LCP1	LCP1	CD4+ T cells (Cluster 11)	Factor13	0.0232973
X11_T.cell.CD4__LDHA	LDHA	CD4+ T cells (Cluster 11)	Factor13	-0.220794
X11_T.cell.CD4__LDHB	LDHB	CD4+ T cells (Cluster 11)	Factor13	-0.0382503
X11_T.cell.CD4__LEF1	LEF1	CD4+ T cells (Cluster 11)	Factor13	-0.0792489
X11_T.cell.CD4__LEPROTL1	LEPROTL1	CD4+ T cells (Cluster 11)	Factor13	-0.0199847
X11_T.cell.CD4__LGALS1	LGALS1	CD4+ T cells (Cluster 11)	Factor13	0.0257965
X11_T.cell.CD4__LIMD2	LIMD2	CD4+ T cells (Cluster 11)	Factor13	-0.0773282
X11_T.cell.CD4__LIMS1	LIMS1	CD4+ T cells (Cluster 11)	Factor13	-0.108419
X11_T.cell.CD4__LITAF	LITAF	CD4+ T cells (Cluster 11)	Factor13	-0.0143545
X11_T.cell.CD4__LRRFIP1	LRRFIP1	CD4+ T cells (Cluster 11)	Factor13	-0.0315499
X11_T.cell.CD4__LSM7	LSM7	CD4+ T cells (Cluster 11)	Factor13	-0.0381034
X11_T.cell.CD4__LSM8	LSM8	CD4+ T cells (Cluster 11)	Factor13	-0.0170434
X11_T.cell.CD4__LSP1	LSP1	CD4+ T cells (Cluster 11)	Factor13	-0.120545
X11_T.cell.CD4__LTB	LTB	CD4+ T cells (Cluster 11)	Factor13	-0.124894
X11_T.cell.CD4__LUC7L3	LUC7L3	CD4+ T cells (Cluster 11)	Factor13	0.0131929
X11_T.cell.CD4__LY6E	LY6E	CD4+ T cells (Cluster 11)	Factor13	-0.152952
X11_T.cell.CD4__MACF1	MACF1	CD4+ T cells (Cluster 11)	Factor13	-0.000743607
X11_T.cell.CD4__MALAT1	MALAT1	CD4+ T cells (Cluster 11)	Factor13	0
X11_T.cell.CD4__MAP1LC3B	MAP1LC3B	CD4+ T cells (Cluster 11)	Factor13	-0.0075827
X11_T.cell.CD4__MBNL1	MBNL1	CD4+ T cells (Cluster 11)	Factor13	0.0925098
X11_T.cell.CD4__MBP	MBP	CD4+ T cells (Cluster 11)	Factor13	-0.0324757
X11_T.cell.CD4__MCL1	MCL1	CD4+ T cells (Cluster 11)	Factor13	0.111228
X11_T.cell.CD4__MCUB	MCUB	CD4+ T cells (Cluster 11)	Factor13	-0.09737
X11_T.cell.CD4__MIDN	MIDN	CD4+ T cells (Cluster 11)	Factor13	0.227295
X11_T.cell.CD4__MOB1A	MOB1A	CD4+ T cells (Cluster 11)	Factor13	-0.00399029
X11_T.cell.CD4__MORF4L1	MORF4L1	CD4+ T cells (Cluster 11)	Factor13	-0.447656
X11_T.cell.CD4__MPHOSPH8	MPHOSPH8	CD4+ T cells (Cluster 11)	Factor13	-0.119736
X11_T.cell.CD4__MSN	MSN	CD4+ T cells (Cluster 11)	Factor13	-0.153587
X11_T.cell.CD4__MYCBP2	MYCBP2	CD4+ T cells (Cluster 11)	Factor13	0.0787318
X11_T.cell.CD4__MYH9	MYH9	CD4+ T cells (Cluster 11)	Factor13	0.00120995
X11_T.cell.CD4__MYL12A	MYL12A	CD4+ T cells (Cluster 11)	Factor13	-0.121146
X11_T.cell.CD4__MYL12B	MYL12B	CD4+ T cells (Cluster 11)	Factor13	-0.0940322
X11_T.cell.CD4__MYL6	MYL6	CD4+ T cells (Cluster 11)	Factor13	-0.0952298
X11_T.cell.CD4__MZT2A	MZT2A	CD4+ T cells (Cluster 11)	Factor13	0.0640957
X11_T.cell.CD4__MZT2B	MZT2B	CD4+ T cells (Cluster 11)	Factor13	-0.160586
X11_T.cell.CD4__N4BP2L2	N4BP2L2	CD4+ T cells (Cluster 11)	Factor13	0.0741649
X11_T.cell.CD4__NACA	NACA	CD4+ T cells (Cluster 11)	Factor13	0.0333002
X11_T.cell.CD4__NAP1L1	NAP1L1	CD4+ T cells (Cluster 11)	Factor13	0.131188
X11_T.cell.CD4__NAP1L4	NAP1L4	CD4+ T cells (Cluster 11)	Factor13	0.040029
X11_T.cell.CD4__NASP	NASP	CD4+ T cells (Cluster 11)	Factor13	-0.0748715
X11_T.cell.CD4__NCL	NCL	CD4+ T cells (Cluster 11)	Factor13	-0.0253152
X11_T.cell.CD4__NCOR1	NCOR1	CD4+ T cells (Cluster 11)	Factor13	0.0642897
X11_T.cell.CD4__NDUFA1	NDUFA1	CD4+ T cells (Cluster 11)	Factor13	-0.122056
X11_T.cell.CD4__NDUFA12	NDUFA12	CD4+ T cells (Cluster 11)	Factor13	-0.0469786
X11_T.cell.CD4__NDUFA4	NDUFA4	CD4+ T cells (Cluster 11)	Factor13	0.00760245
X11_T.cell.CD4__NDUFB1	NDUFB1	CD4+ T cells (Cluster 11)	Factor13	-0.0301787
X11_T.cell.CD4__NDUFB10	NDUFB10	CD4+ T cells (Cluster 11)	Factor13	-0.123564
X11_T.cell.CD4__NDUFB11	NDUFB11	CD4+ T cells (Cluster 11)	Factor13	-0.0153577
X11_T.cell.CD4__NDUFB2	NDUFB2	CD4+ T cells (Cluster 11)	Factor13	-0.119403
X11_T.cell.CD4__NDUFB4	NDUFB4	CD4+ T cells (Cluster 11)	Factor13	-0.0899574
X11_T.cell.CD4__NDUFB8	NDUFB8	CD4+ T cells (Cluster 11)	Factor13	0.0323397
X11_T.cell.CD4__NDUFB9	NDUFB9	CD4+ T cells (Cluster 11)	Factor13	-0.120648
X11_T.cell.CD4__NDUFS5	NDUFS5	CD4+ T cells (Cluster 11)	Factor13	-0.00856625
X11_T.cell.CD4__NDUFS6	NDUFS6	CD4+ T cells (Cluster 11)	Factor13	-0.111279
X11_T.cell.CD4__NDUFV2	NDUFV2	CD4+ T cells (Cluster 11)	Factor13	-0.0421324
X11_T.cell.CD4__NEAT1	NEAT1	CD4+ T cells (Cluster 11)	Factor13	-0.00580209
X11_T.cell.CD4__NEDD8	NEDD8	CD4+ T cells (Cluster 11)	Factor13	-0.0444117
X11_T.cell.CD4__NFKBIA	NFKBIA	CD4+ T cells (Cluster 11)	Factor13	0.422529
X11_T.cell.CD4__NKTR	NKTR	CD4+ T cells (Cluster 11)	Factor13	0.239205
X11_T.cell.CD4__NOP53	NOP53	CD4+ T cells (Cluster 11)	Factor13	-0.111251
X11_T.cell.CD4__NOSIP	NOSIP	CD4+ T cells (Cluster 11)	Factor13	-0.00700871
X11_T.cell.CD4__NPM1	NPM1	CD4+ T cells (Cluster 11)	Factor13	-0.00202472
X11_T.cell.CD4__NR4A2	NR4A2	CD4+ T cells (Cluster 11)	Factor13	0.351392
X11_T.cell.CD4__NSA2	NSA2	CD4+ T cells (Cluster 11)	Factor13	-0.0546882
X11_T.cell.CD4__NSD3	NSD3	CD4+ T cells (Cluster 11)	Factor13	-0.0976771
X11_T.cell.CD4__NUCKS1	NUCKS1	CD4+ T cells (Cluster 11)	Factor13	0.140377
X11_T.cell.CD4__NUFIP2	NUFIP2	CD4+ T cells (Cluster 11)	Factor13	0.428554
X11_T.cell.CD4__OAZ1	OAZ1	CD4+ T cells (Cluster 11)	Factor13	-0.056416
X11_T.cell.CD4__OCIAD2	OCIAD2	CD4+ T cells (Cluster 11)	Factor13	-0.0407502
X11_T.cell.CD4__ODC1	ODC1	CD4+ T cells (Cluster 11)	Factor13	0.390712
X11_T.cell.CD4__OPTN	OPTN	CD4+ T cells (Cluster 11)	Factor13	0.191371
X11_T.cell.CD4__OSBPL8	OSBPL8	CD4+ T cells (Cluster 11)	Factor13	0.135342
X11_T.cell.CD4__OST4	OST4	CD4+ T cells (Cluster 11)	Factor13	-0.0961917
X11_T.cell.CD4__PA2G4	PA2G4	CD4+ T cells (Cluster 11)	Factor13	-0.0765586
X11_T.cell.CD4__PABPC1	PABPC1	CD4+ T cells (Cluster 11)	Factor13	0.0883616
X11_T.cell.CD4__PAG1	PAG1	CD4+ T cells (Cluster 11)	Factor13	0.111234
X11_T.cell.CD4__PAIP2	PAIP2	CD4+ T cells (Cluster 11)	Factor13	-0.0838631
X11_T.cell.CD4__PAK2	PAK2	CD4+ T cells (Cluster 11)	Factor13	-0.0257576
X11_T.cell.CD4__PAPOLA	PAPOLA	CD4+ T cells (Cluster 11)	Factor13	0.00964246
X11_T.cell.CD4__PARK7	PARK7	CD4+ T cells (Cluster 11)	Factor13	-0.150663
X11_T.cell.CD4__PBXIP1	PBXIP1	CD4+ T cells (Cluster 11)	Factor13	0.0614067
X11_T.cell.CD4__PCBP1	PCBP1	CD4+ T cells (Cluster 11)	Factor13	0.0390486
X11_T.cell.CD4__PCBP2	PCBP2	CD4+ T cells (Cluster 11)	Factor13	0.0646585
X11_T.cell.CD4__PDIA3	PDIA3	CD4+ T cells (Cluster 11)	Factor13	0.108512
X11_T.cell.CD4__PEBP1	PEBP1	CD4+ T cells (Cluster 11)	Factor13	0.128092
X11_T.cell.CD4__PFDN5	PFDN5	CD4+ T cells (Cluster 11)	Factor13	-0.0118015
X11_T.cell.CD4__PFN1	PFN1	CD4+ T cells (Cluster 11)	Factor13	-0.130696
X11_T.cell.CD4__PGK1	PGK1	CD4+ T cells (Cluster 11)	Factor13	-0.0431769
X11_T.cell.CD4__PIK3IP1	PIK3IP1	CD4+ T cells (Cluster 11)	Factor13	0.202706
X11_T.cell.CD4__PIK3R1	PIK3R1	CD4+ T cells (Cluster 11)	Factor13	-0.0892351
X11_T.cell.CD4__PNISR	PNISR	CD4+ T cells (Cluster 11)	Factor13	0.318768
X11_T.cell.CD4__PNN	PNN	CD4+ T cells (Cluster 11)	Factor13	-0.00449018
X11_T.cell.CD4__PNRC1	PNRC1	CD4+ T cells (Cluster 11)	Factor13	0.00611363
X11_T.cell.CD4__PNRC2	PNRC2	CD4+ T cells (Cluster 11)	Factor13	-0.111008
X11_T.cell.CD4__POLR1D	POLR1D	CD4+ T cells (Cluster 11)	Factor13	0.0103893
X11_T.cell.CD4__POLR2L	POLR2L	CD4+ T cells (Cluster 11)	Factor13	0.115372
X11_T.cell.CD4__POMP	POMP	CD4+ T cells (Cluster 11)	Factor13	-0.0298571
X11_T.cell.CD4__PPA1	PPA1	CD4+ T cells (Cluster 11)	Factor13	-0.0232063
X11_T.cell.CD4__PPDPF	PPDPF	CD4+ T cells (Cluster 11)	Factor13	0.0351349
X11_T.cell.CD4__PPIA	PPIA	CD4+ T cells (Cluster 11)	Factor13	-0.0344801
X11_T.cell.CD4__PPIB	PPIB	CD4+ T cells (Cluster 11)	Factor13	0.0566365
X11_T.cell.CD4__PPIG	PPIG	CD4+ T cells (Cluster 11)	Factor13	-0.062222
X11_T.cell.CD4__PPM1G	PPM1G	CD4+ T cells (Cluster 11)	Factor13	0.0175337
X11_T.cell.CD4__PPP1CA	PPP1CA	CD4+ T cells (Cluster 11)	Factor13	-0.0710577
X11_T.cell.CD4__PPP1CB	PPP1CB	CD4+ T cells (Cluster 11)	Factor13	0.0641199
X11_T.cell.CD4__PPP1CC	PPP1CC	CD4+ T cells (Cluster 11)	Factor13	-0.162454
X11_T.cell.CD4__PPP1R15A	PPP1R15A	CD4+ T cells (Cluster 11)	Factor13	-0.087711
X11_T.cell.CD4__PPP1R2	PPP1R2	CD4+ T cells (Cluster 11)	Factor13	-0.00253214
X11_T.cell.CD4__PPP2R5C	PPP2R5C	CD4+ T cells (Cluster 11)	Factor13	-0.265112
X11_T.cell.CD4__PRDM2	PRDM2	CD4+ T cells (Cluster 11)	Factor13	0.322767
X11_T.cell.CD4__PRDX1	PRDX1	CD4+ T cells (Cluster 11)	Factor13	-0.0198211
X11_T.cell.CD4__PRDX2	PRDX2	CD4+ T cells (Cluster 11)	Factor13	-0.0210219
X11_T.cell.CD4__PRELID1	PRELID1	CD4+ T cells (Cluster 11)	Factor13	-0.0294047
X11_T.cell.CD4__PRPF38B	PRPF38B	CD4+ T cells (Cluster 11)	Factor13	0.175331
X11_T.cell.CD4__PRPF4B	PRPF4B	CD4+ T cells (Cluster 11)	Factor13	0.072735
X11_T.cell.CD4__PRR13	PRR13	CD4+ T cells (Cluster 11)	Factor13	0.0574939
X11_T.cell.CD4__PRRC2C	PRRC2C	CD4+ T cells (Cluster 11)	Factor13	0.0749477
X11_T.cell.CD4__PSIP1	PSIP1	CD4+ T cells (Cluster 11)	Factor13	0.0604635
X11_T.cell.CD4__PSMA4	PSMA4	CD4+ T cells (Cluster 11)	Factor13	-0.00613632
X11_T.cell.CD4__PSMA7	PSMA7	CD4+ T cells (Cluster 11)	Factor13	-0.00463585
X11_T.cell.CD4__PSMB1	PSMB1	CD4+ T cells (Cluster 11)	Factor13	0.149247
X11_T.cell.CD4__PSMB3	PSMB3	CD4+ T cells (Cluster 11)	Factor13	0.167875
X11_T.cell.CD4__PSMB4	PSMB4	CD4+ T cells (Cluster 11)	Factor13	0.088125
X11_T.cell.CD4__PSMB8	PSMB8	CD4+ T cells (Cluster 11)	Factor13	0.0589243
X11_T.cell.CD4__PSMB9	PSMB9	CD4+ T cells (Cluster 11)	Factor13	0.121819
X11_T.cell.CD4__PSMD8	PSMD8	CD4+ T cells (Cluster 11)	Factor13	0.0163213
X11_T.cell.CD4__PSME1	PSME1	CD4+ T cells (Cluster 11)	Factor13	-0.0631478
X11_T.cell.CD4__PSME2	PSME2	CD4+ T cells (Cluster 11)	Factor13	-0.000131287
X11_T.cell.CD4__PTBP3	PTBP3	CD4+ T cells (Cluster 11)	Factor13	0.0857628
X11_T.cell.CD4__PTGER4	PTGER4	CD4+ T cells (Cluster 11)	Factor13	-0.0825657
X11_T.cell.CD4__PTGES3	PTGES3	CD4+ T cells (Cluster 11)	Factor13	-0.0947316
X11_T.cell.CD4__PTMA	PTMA	CD4+ T cells (Cluster 11)	Factor13	-0.0142591
X11_T.cell.CD4__PTP4A2	PTP4A2	CD4+ T cells (Cluster 11)	Factor13	-0.10672
X11_T.cell.CD4__PTPRC	PTPRC	CD4+ T cells (Cluster 11)	Factor13	-0.0183127
X11_T.cell.CD4__RAC1	RAC1	CD4+ T cells (Cluster 11)	Factor13	-0.0140459
X11_T.cell.CD4__RAC2	RAC2	CD4+ T cells (Cluster 11)	Factor13	0.0202259
X11_T.cell.CD4__RACK1	RACK1	CD4+ T cells (Cluster 11)	Factor13	-0.0206359
X11_T.cell.CD4__RAD21	RAD21	CD4+ T cells (Cluster 11)	Factor13	0.0604515
X11_T.cell.CD4__RAN	RAN	CD4+ T cells (Cluster 11)	Factor13	0.0202349
X11_T.cell.CD4__RAP1A	RAP1A	CD4+ T cells (Cluster 11)	Factor13	-0.377415
X11_T.cell.CD4__RAP1B	RAP1B	CD4+ T cells (Cluster 11)	Factor13	0.0637256
X11_T.cell.CD4__RARRES3	RARRES3	CD4+ T cells (Cluster 11)	Factor13	-0.175309
X11_T.cell.CD4__RASGRP1	RASGRP1	CD4+ T cells (Cluster 11)	Factor13	0.143541
X11_T.cell.CD4__RBBP6	RBBP6	CD4+ T cells (Cluster 11)	Factor13	0.01927
X11_T.cell.CD4__RBM25	RBM25	CD4+ T cells (Cluster 11)	Factor13	0.0149318
X11_T.cell.CD4__RBM3	RBM3	CD4+ T cells (Cluster 11)	Factor13	-0.0310581
X11_T.cell.CD4__RBM39	RBM39	CD4+ T cells (Cluster 11)	Factor13	-0.200021
X11_T.cell.CD4__RBM8A	RBM8A	CD4+ T cells (Cluster 11)	Factor13	-4.60655e-05
X11_T.cell.CD4__RBMX	RBMX	CD4+ T cells (Cluster 11)	Factor13	0.0661083
X11_T.cell.CD4__RBX1	RBX1	CD4+ T cells (Cluster 11)	Factor13	-0.0817867
X11_T.cell.CD4__RCAN3	RCAN3	CD4+ T cells (Cluster 11)	Factor13	0.0911197
X11_T.cell.CD4__REL	REL	CD4+ T cells (Cluster 11)	Factor13	-0.118017
X11_T.cell.CD4__RGCC	RGCC	CD4+ T cells (Cluster 11)	Factor13	-0.308988
X11_T.cell.CD4__RGS1	RGS1	CD4+ T cells (Cluster 11)	Factor13	0.143421
X11_T.cell.CD4__RGS10	RGS10	CD4+ T cells (Cluster 11)	Factor13	0.0760727
X11_T.cell.CD4__RHOA	RHOA	CD4+ T cells (Cluster 11)	Factor13	-0.0501802
X11_T.cell.CD4__RIPOR2	RIPOR2	CD4+ T cells (Cluster 11)	Factor13	-0.0162347
X11_T.cell.CD4__RNASET2	RNASET2	CD4+ T cells (Cluster 11)	Factor13	-0.0935419
X11_T.cell.CD4__RNF125	RNF125	CD4+ T cells (Cluster 11)	Factor13	-0.119933
X11_T.cell.CD4__RNF19A	RNF19A	CD4+ T cells (Cluster 11)	Factor13	-0.10092
X11_T.cell.CD4__RNF213	RNF213	CD4+ T cells (Cluster 11)	Factor13	-0.0823833
X11_T.cell.CD4__RNMT	RNMT	CD4+ T cells (Cluster 11)	Factor13	-0.0538853
X11_T.cell.CD4__ROCK1	ROCK1	CD4+ T cells (Cluster 11)	Factor13	0.0100996
X11_T.cell.CD4__RORA	RORA	CD4+ T cells (Cluster 11)	Factor13	0.209996
X11_T.cell.CD4__RSL24D1	RSL24D1	CD4+ T cells (Cluster 11)	Factor13	0.0193707
X11_T.cell.CD4__RSRC2	RSRC2	CD4+ T cells (Cluster 11)	Factor13	0.0115304
X11_T.cell.CD4__RSRP1	RSRP1	CD4+ T cells (Cluster 11)	Factor13	-0.109467
X11_T.cell.CD4__RTRAF	RTRAF	CD4+ T cells (Cluster 11)	Factor13	-0.00703477
X11_T.cell.CD4__RWDD1	RWDD1	CD4+ T cells (Cluster 11)	Factor13	-0.0583971
X11_T.cell.CD4__S100A10	S100A10	CD4+ T cells (Cluster 11)	Factor13	-0.151461
X11_T.cell.CD4__S100A11	S100A11	CD4+ T cells (Cluster 11)	Factor13	-0.0471547
X11_T.cell.CD4__S100A4	S100A4	CD4+ T cells (Cluster 11)	Factor13	-0.000950524
X11_T.cell.CD4__S100A6	S100A6	CD4+ T cells (Cluster 11)	Factor13	-0.071372
X11_T.cell.CD4__SAMHD1	SAMHD1	CD4+ T cells (Cluster 11)	Factor13	0.0369458
X11_T.cell.CD4__SAMSN1	SAMSN1	CD4+ T cells (Cluster 11)	Factor13	0.0533183
X11_T.cell.CD4__SAP18	SAP18	CD4+ T cells (Cluster 11)	Factor13	0.0543824
X11_T.cell.CD4__SARAF	SARAF	CD4+ T cells (Cluster 11)	Factor13	-0.0144292
X11_T.cell.CD4__SAT1	SAT1	CD4+ T cells (Cluster 11)	Factor13	-0.436588
X11_T.cell.CD4__SBDS	SBDS	CD4+ T cells (Cluster 11)	Factor13	0.13674
X11_T.cell.CD4__SCAF11	SCAF11	CD4+ T cells (Cluster 11)	Factor13	-0.024735
X11_T.cell.CD4__SCAND1	SCAND1	CD4+ T cells (Cluster 11)	Factor13	-0.204398
X11_T.cell.CD4__SEC11A	SEC11A	CD4+ T cells (Cluster 11)	Factor13	0.104102
X11_T.cell.CD4__SEC61B	SEC61B	CD4+ T cells (Cluster 11)	Factor13	-0.409974
X11_T.cell.CD4__SEC61G	SEC61G	CD4+ T cells (Cluster 11)	Factor13	0.0392968
X11_T.cell.CD4__SEC62	SEC62	CD4+ T cells (Cluster 11)	Factor13	0.00152652
X11_T.cell.CD4__SELENOK	SELENOK	CD4+ T cells (Cluster 11)	Factor13	-0.13104
X11_T.cell.CD4__SELENOW	SELENOW	CD4+ T cells (Cluster 11)	Factor13	0.122495
X11_T.cell.CD4__SELL	SELL	CD4+ T cells (Cluster 11)	Factor13	0.0676483
X11_T.cell.CD4__SEM1	SEM1	CD4+ T cells (Cluster 11)	Factor13	-0.054402
X11_T.cell.CD4__SEPT6	2006-09-01	CD4+ T cells (Cluster 11)	Factor13	-0.262521
X11_T.cell.CD4__SEPT7	2007-09-01	CD4+ T cells (Cluster 11)	Factor13	-0.00275963
X11_T.cell.CD4__SEPT9	2009-09-01	CD4+ T cells (Cluster 11)	Factor13	0.0894904
X11_T.cell.CD4__SERBP1	SERBP1	CD4+ T cells (Cluster 11)	Factor13	-0.150202
X11_T.cell.CD4__SERF2	SERF2	CD4+ T cells (Cluster 11)	Factor13	-0.00606965
X11_T.cell.CD4__SERP1	SERP1	CD4+ T cells (Cluster 11)	Factor13	0.229457
X11_T.cell.CD4__SET	SET	CD4+ T cells (Cluster 11)	Factor13	0.00429641
X11_T.cell.CD4__SF1	SF1	CD4+ T cells (Cluster 11)	Factor13	0.0454368
X11_T.cell.CD4__SF3B1	SF3B1	CD4+ T cells (Cluster 11)	Factor13	0.0474603
X11_T.cell.CD4__SF3B5	SF3B5	CD4+ T cells (Cluster 11)	Factor13	-0.119655
X11_T.cell.CD4__SF3B6	SF3B6	CD4+ T cells (Cluster 11)	Factor13	-0.0011875
X11_T.cell.CD4__SFPQ	SFPQ	CD4+ T cells (Cluster 11)	Factor13	-0.0789547
X11_T.cell.CD4__SH3BGRL	SH3BGRL	CD4+ T cells (Cluster 11)	Factor13	-0.321342
X11_T.cell.CD4__SH3BGRL3	SH3BGRL3	CD4+ T cells (Cluster 11)	Factor13	0.238031
X11_T.cell.CD4__SH3KBP1	SH3KBP1	CD4+ T cells (Cluster 11)	Factor13	-0.189583
X11_T.cell.CD4__SKAP1	SKAP1	CD4+ T cells (Cluster 11)	Factor13	0.0135421
X11_T.cell.CD4__SKP1	SKP1	CD4+ T cells (Cluster 11)	Factor13	0.00987929
X11_T.cell.CD4__SLC25A3	SLC25A3	CD4+ T cells (Cluster 11)	Factor13	-0.00106168
X11_T.cell.CD4__SLC25A5	SLC25A5	CD4+ T cells (Cluster 11)	Factor13	-0.0280944
X11_T.cell.CD4__SLC25A6	SLC25A6	CD4+ T cells (Cluster 11)	Factor13	-0.0307983
X11_T.cell.CD4__SLC2A3	SLC2A3	CD4+ T cells (Cluster 11)	Factor13	0.0194824
X11_T.cell.CD4__SLC38A1	SLC38A1	CD4+ T cells (Cluster 11)	Factor13	-0.183876
X11_T.cell.CD4__SLC38A2	SLC38A2	CD4+ T cells (Cluster 11)	Factor13	0.0732886
X11_T.cell.CD4__SLFN5	SLFN5	CD4+ T cells (Cluster 11)	Factor13	-0.227566
X11_T.cell.CD4__SMAP2	SMAP2	CD4+ T cells (Cluster 11)	Factor13	0.137616
X11_T.cell.CD4__SMCHD1	SMCHD1	CD4+ T cells (Cluster 11)	Factor13	-0.189214
X11_T.cell.CD4__SMDT1	SMDT1	CD4+ T cells (Cluster 11)	Factor13	0.0318707
X11_T.cell.CD4__SNHG8	SNHG8	CD4+ T cells (Cluster 11)	Factor13	-0.0751729
X11_T.cell.CD4__SNRPB	SNRPB	CD4+ T cells (Cluster 11)	Factor13	0.10385
X11_T.cell.CD4__SNRPB2	SNRPB2	CD4+ T cells (Cluster 11)	Factor13	-0.209942
X11_T.cell.CD4__SNRPD2	SNRPD2	CD4+ T cells (Cluster 11)	Factor13	-0.36225
X11_T.cell.CD4__SNRPF	SNRPF	CD4+ T cells (Cluster 11)	Factor13	0.0335954
X11_T.cell.CD4__SNRPG	SNRPG	CD4+ T cells (Cluster 11)	Factor13	-0.0917377
X11_T.cell.CD4__SNU13	SNU13	CD4+ T cells (Cluster 11)	Factor13	0.0288646
X11_T.cell.CD4__SNX6	SNX6	CD4+ T cells (Cluster 11)	Factor13	0.128117
X11_T.cell.CD4__SOD1	SOD1	CD4+ T cells (Cluster 11)	Factor13	0.281288
X11_T.cell.CD4__SON	SON	CD4+ T cells (Cluster 11)	Factor13	-0.0188348
X11_T.cell.CD4__SP100	SP100	CD4+ T cells (Cluster 11)	Factor13	0.0962364
X11_T.cell.CD4__SPCS1	SPCS1	CD4+ T cells (Cluster 11)	Factor13	0.119983
X11_T.cell.CD4__SPOCK2	SPOCK2	CD4+ T cells (Cluster 11)	Factor13	0.213194
X11_T.cell.CD4__SPTAN1	SPTAN1	CD4+ T cells (Cluster 11)	Factor13	0.0961123
X11_T.cell.CD4__SRGN	SRGN	CD4+ T cells (Cluster 11)	Factor13	-0.120624
X11_T.cell.CD4__SRP14	SRP14	CD4+ T cells (Cluster 11)	Factor13	-0.128471
X11_T.cell.CD4__SRRM1	SRRM1	CD4+ T cells (Cluster 11)	Factor13	0.134821
X11_T.cell.CD4__SRRM2	SRRM2	CD4+ T cells (Cluster 11)	Factor13	0.0573207
X11_T.cell.CD4__SRSF11	SRSF11	CD4+ T cells (Cluster 11)	Factor13	-0.00473877
X11_T.cell.CD4__SRSF2	SRSF2	CD4+ T cells (Cluster 11)	Factor13	-0.00685736
X11_T.cell.CD4__SRSF3	SRSF3	CD4+ T cells (Cluster 11)	Factor13	0.142971
X11_T.cell.CD4__SRSF5	SRSF5	CD4+ T cells (Cluster 11)	Factor13	-0.25055
X11_T.cell.CD4__SRSF7	SRSF7	CD4+ T cells (Cluster 11)	Factor13	0.119235
X11_T.cell.CD4__SRSF9	SRSF9	CD4+ T cells (Cluster 11)	Factor13	-0.124096
X11_T.cell.CD4__SSBP1	SSBP1	CD4+ T cells (Cluster 11)	Factor13	-0.14294
X11_T.cell.CD4__SSR2	SSR2	CD4+ T cells (Cluster 11)	Factor13	-0.276421
X11_T.cell.CD4__SSR4	SSR4	CD4+ T cells (Cluster 11)	Factor13	0.0660704
X11_T.cell.CD4__ST13	ST13	CD4+ T cells (Cluster 11)	Factor13	-0.0185867
X11_T.cell.CD4__STAT3	STAT3	CD4+ T cells (Cluster 11)	Factor13	0.00861825
X11_T.cell.CD4__STK17A	STK17A	CD4+ T cells (Cluster 11)	Factor13	-0.0366052
X11_T.cell.CD4__STK17B	STK17B	CD4+ T cells (Cluster 11)	Factor13	0.0305317
X11_T.cell.CD4__STK4	STK4	CD4+ T cells (Cluster 11)	Factor13	0.1093
X11_T.cell.CD4__SUB1	SUB1	CD4+ T cells (Cluster 11)	Factor13	-0.110704
X11_T.cell.CD4__SUMO1	SUMO1	CD4+ T cells (Cluster 11)	Factor13	-0.0262823
X11_T.cell.CD4__SUMO2	SUMO2	CD4+ T cells (Cluster 11)	Factor13	-0.135073
X11_T.cell.CD4__SYF2	SYF2	CD4+ T cells (Cluster 11)	Factor13	0.00234881
X11_T.cell.CD4__SYNE2	SYNE2	CD4+ T cells (Cluster 11)	Factor13	-0.051282
X11_T.cell.CD4__TAF10	TAF10	CD4+ T cells (Cluster 11)	Factor13	0.136381
X11_T.cell.CD4__TAF1D	TAF1D	CD4+ T cells (Cluster 11)	Factor13	0.0541317
X11_T.cell.CD4__TAGAP	TAGAP	CD4+ T cells (Cluster 11)	Factor13	0.16536
X11_T.cell.CD4__TAGLN2	TAGLN2	CD4+ T cells (Cluster 11)	Factor13	-0.200388
X11_T.cell.CD4__TAPBP	TAPBP	CD4+ T cells (Cluster 11)	Factor13	0.0186047
X11_T.cell.CD4__TAX1BP1	TAX1BP1	CD4+ T cells (Cluster 11)	Factor13	0.00467619
X11_T.cell.CD4__TBCA	TBCA	CD4+ T cells (Cluster 11)	Factor13	-0.0613564
X11_T.cell.CD4__TCEA1	TCEA1	CD4+ T cells (Cluster 11)	Factor13	-0.0770723
X11_T.cell.CD4__TCF25	TCF25	CD4+ T cells (Cluster 11)	Factor13	0.102105
X11_T.cell.CD4__TENT5C	TENT5C	CD4+ T cells (Cluster 11)	Factor13	-0.114966
X11_T.cell.CD4__TERF2IP	TERF2IP	CD4+ T cells (Cluster 11)	Factor13	-0.135041
X11_T.cell.CD4__TGFB1	TGFB1	CD4+ T cells (Cluster 11)	Factor13	0.116766
X11_T.cell.CD4__TLN1	TLN1	CD4+ T cells (Cluster 11)	Factor13	0.119413
X11_T.cell.CD4__TMA7	TMA7	CD4+ T cells (Cluster 11)	Factor13	-0.272822
X11_T.cell.CD4__TMBIM6	TMBIM6	CD4+ T cells (Cluster 11)	Factor13	-0.108475
X11_T.cell.CD4__TMEM123	TMEM123	CD4+ T cells (Cluster 11)	Factor13	-0.0128127
X11_T.cell.CD4__TMEM258	TMEM258	CD4+ T cells (Cluster 11)	Factor13	-0.0334333
X11_T.cell.CD4__TMEM50A	TMEM50A	CD4+ T cells (Cluster 11)	Factor13	0.202995
X11_T.cell.CD4__TMEM59	TMEM59	CD4+ T cells (Cluster 11)	Factor13	0.0370489
X11_T.cell.CD4__TMSB10	TMSB10	CD4+ T cells (Cluster 11)	Factor13	-0.0724068
X11_T.cell.CD4__TMSB4X	TMSB4X	CD4+ T cells (Cluster 11)	Factor13	-0.221857
X11_T.cell.CD4__TNFAIP3	TNFAIP3	CD4+ T cells (Cluster 11)	Factor13	0.03506
X11_T.cell.CD4__TNFAIP8	TNFAIP8	CD4+ T cells (Cluster 11)	Factor13	0.143182
X11_T.cell.CD4__TNRC6B	TNRC6B	CD4+ T cells (Cluster 11)	Factor13	0.0530119
X11_T.cell.CD4__TOB1	TOB1	CD4+ T cells (Cluster 11)	Factor13	0.177137
X11_T.cell.CD4__TOMM20	TOMM20	CD4+ T cells (Cluster 11)	Factor13	0.0536838
X11_T.cell.CD4__TOMM7	TOMM7	CD4+ T cells (Cluster 11)	Factor13	-0.17742
X11_T.cell.CD4__TPI1	TPI1	CD4+ T cells (Cluster 11)	Factor13	-0.0578912
X11_T.cell.CD4__TPM3	TPM3	CD4+ T cells (Cluster 11)	Factor13	-0.0775552
X11_T.cell.CD4__TPR	TPR	CD4+ T cells (Cluster 11)	Factor13	0.0537953
X11_T.cell.CD4__TPT1	TPT1	CD4+ T cells (Cluster 11)	Factor13	-0.0118234
X11_T.cell.CD4__TRA2B	TRA2B	CD4+ T cells (Cluster 11)	Factor13	0.519899
X11_T.cell.CD4__TRAC	TRAC	CD4+ T cells (Cluster 11)	Factor13	-0.0459849
X11_T.cell.CD4__TRAF3IP3	TRAF3IP3	CD4+ T cells (Cluster 11)	Factor13	-0.123468
X11_T.cell.CD4__TRAPPC1	TRAPPC1	CD4+ T cells (Cluster 11)	Factor13	-0.0854431
X11_T.cell.CD4__TRBC1	TRBC1	CD4+ T cells (Cluster 11)	Factor13	-0.115873
X11_T.cell.CD4__TRBC2	TRBC2	CD4+ T cells (Cluster 11)	Factor13	-0.0353143
X11_T.cell.CD4__TRIR	TRIR	CD4+ T cells (Cluster 11)	Factor13	-0.00896078
X11_T.cell.CD4__TRMT112	TRMT112	CD4+ T cells (Cluster 11)	Factor13	-0.0295246
X11_T.cell.CD4__TSC22D3	TSC22D3	CD4+ T cells (Cluster 11)	Factor13	0.122809
X11_T.cell.CD4__TSPO	TSPO	CD4+ T cells (Cluster 11)	Factor13	-0.164482
X11_T.cell.CD4__TSTD1	TSTD1	CD4+ T cells (Cluster 11)	Factor13	-0.160892
X11_T.cell.CD4__TUBA1A	TUBA1A	CD4+ T cells (Cluster 11)	Factor13	-0.10266
X11_T.cell.CD4__TUBA1B	TUBA1B	CD4+ T cells (Cluster 11)	Factor13	0.0244893
X11_T.cell.CD4__TUBA4A	TUBA4A	CD4+ T cells (Cluster 11)	Factor13	0.602635
X11_T.cell.CD4__TUBB4B	TUBB4B	CD4+ T cells (Cluster 11)	Factor13	0.11837
X11_T.cell.CD4__TXN	TXN	CD4+ T cells (Cluster 11)	Factor13	-0.00021792
X11_T.cell.CD4__TXNIP	TXNIP	CD4+ T cells (Cluster 11)	Factor13	0.476686
X11_T.cell.CD4__UBA52	UBA52	CD4+ T cells (Cluster 11)	Factor13	-0.012768
X11_T.cell.CD4__UBALD2	UBALD2	CD4+ T cells (Cluster 11)	Factor13	0.0392177
X11_T.cell.CD4__UBB	UBB	CD4+ T cells (Cluster 11)	Factor13	0.0379386
X11_T.cell.CD4__UBC	UBC	CD4+ T cells (Cluster 11)	Factor13	-0.0451882
X11_T.cell.CD4__UBE2B	UBE2B	CD4+ T cells (Cluster 11)	Factor13	-0.00275452
X11_T.cell.CD4__UBE2D2	UBE2D2	CD4+ T cells (Cluster 11)	Factor13	-0.100705
X11_T.cell.CD4__UBE2D3	UBE2D3	CD4+ T cells (Cluster 11)	Factor13	0.0910714
X11_T.cell.CD4__UBE2I	UBE2I	CD4+ T cells (Cluster 11)	Factor13	0.179208
X11_T.cell.CD4__UBE2L3	UBE2L3	CD4+ T cells (Cluster 11)	Factor13	-0.0357398
X11_T.cell.CD4__UBE2S	UBE2S	CD4+ T cells (Cluster 11)	Factor13	0.0613206
X11_T.cell.CD4__UBL5	UBL5	CD4+ T cells (Cluster 11)	Factor13	-0.512116
X11_T.cell.CD4__UBXN1	UBXN1	CD4+ T cells (Cluster 11)	Factor13	-0.0118928
X11_T.cell.CD4__UBXN4	UBXN4	CD4+ T cells (Cluster 11)	Factor13	0.0170381
X11_T.cell.CD4__UCP2	UCP2	CD4+ T cells (Cluster 11)	Factor13	-0.011113
X11_T.cell.CD4__UFC1	UFC1	CD4+ T cells (Cluster 11)	Factor13	-0.130141
X11_T.cell.CD4__UQCR10	UQCR10	CD4+ T cells (Cluster 11)	Factor13	-0.00775627
X11_T.cell.CD4__UQCR11	UQCR11	CD4+ T cells (Cluster 11)	Factor13	0.0252662
X11_T.cell.CD4__UQCRB	UQCRB	CD4+ T cells (Cluster 11)	Factor13	-0.200849
X11_T.cell.CD4__UQCRH	UQCRH	CD4+ T cells (Cluster 11)	Factor13	-0.153645
X11_T.cell.CD4__USP15	USP15	CD4+ T cells (Cluster 11)	Factor13	-0.0493345
X11_T.cell.CD4__UXT	UXT	CD4+ T cells (Cluster 11)	Factor13	0.0226416
X11_T.cell.CD4__VAMP2	VAMP2	CD4+ T cells (Cluster 11)	Factor13	0.0551959
X11_T.cell.CD4__VAMP8	VAMP8	CD4+ T cells (Cluster 11)	Factor13	-0.0331198
X11_T.cell.CD4__VIM	VIM	CD4+ T cells (Cluster 11)	Factor13	-0.083867
X11_T.cell.CD4__VPS28	VPS28	CD4+ T cells (Cluster 11)	Factor13	0.11804
X11_T.cell.CD4__WAC	WAC	CD4+ T cells (Cluster 11)	Factor13	0.206701
X11_T.cell.CD4__WASF2	WASF2	CD4+ T cells (Cluster 11)	Factor13	0.0399037
X11_T.cell.CD4__WDR83OS	WDR83OS	CD4+ T cells (Cluster 11)	Factor13	0.0311895
X11_T.cell.CD4__WIPF1	WIPF1	CD4+ T cells (Cluster 11)	Factor13	0.1623
X11_T.cell.CD4__WNK1	WNK1	CD4+ T cells (Cluster 11)	Factor13	0.129024
X11_T.cell.CD4__WSB1	WSB1	CD4+ T cells (Cluster 11)	Factor13	0.122322
X11_T.cell.CD4__XRCC5	XRCC5	CD4+ T cells (Cluster 11)	Factor13	0.0362186
X11_T.cell.CD4__YBX1	YBX1	CD4+ T cells (Cluster 11)	Factor13	-0.00793051
X11_T.cell.CD4__YME1L1	YME1L1	CD4+ T cells (Cluster 11)	Factor13	0.334491
X11_T.cell.CD4__YPEL3	YPEL3	CD4+ T cells (Cluster 11)	Factor13	0.0657535
X11_T.cell.CD4__YPEL5	YPEL5	CD4+ T cells (Cluster 11)	Factor13	0.0652216
X11_T.cell.CD4__YWHAB	YWHAB	CD4+ T cells (Cluster 11)	Factor13	0.0798683
X11_T.cell.CD4__YWHAZ	YWHAZ	CD4+ T cells (Cluster 11)	Factor13	-0.035683
X11_T.cell.CD4__YY1	YY1	CD4+ T cells (Cluster 11)	Factor13	0.139321
X11_T.cell.CD4__ZC3H15	ZC3H15	CD4+ T cells (Cluster 11)	Factor13	0.0495745
X11_T.cell.CD4__ZC3HAV1	ZC3HAV1	CD4+ T cells (Cluster 11)	Factor13	-0.130639
X11_T.cell.CD4__ZFAND5	ZFAND5	CD4+ T cells (Cluster 11)	Factor13	0.128234
X11_T.cell.CD4__ZFAS1	ZFAS1	CD4+ T cells (Cluster 11)	Factor13	0.0468338
X11_T.cell.CD4__ZFP36	ZFP36	CD4+ T cells (Cluster 11)	Factor13	0.386398
X11_T.cell.CD4__ZFP36L2	ZFP36L2	CD4+ T cells (Cluster 11)	Factor13	0.102977
X11_T.cell.CD4__ZNF331	ZNF331	CD4+ T cells (Cluster 11)	Factor13	-0.0406529
X12_Monocytes...CD16_FCGR3A__AAK1	AAK1	FCGR3A(high) Monocytes (Cluster 12)	Factor13	0.193657
X12_Monocytes...CD16_FCGR3A__ABRACL	ABRACL	FCGR3A(high) Monocytes (Cluster 12)	Factor13	-0.17537
X12_Monocytes...CD16_FCGR3A__ACAP2	ACAP2	FCGR3A(high) Monocytes (Cluster 12)	Factor13	-0.136123
X12_Monocytes...CD16_FCGR3A__ACTB	ACTB	FCGR3A(high) Monocytes (Cluster 12)	Factor13	0.0408416
X12_Monocytes...CD16_FCGR3A__ACTG1	ACTG1	FCGR3A(high) Monocytes (Cluster 12)	Factor13	-0.0782439
X12_Monocytes...CD16_FCGR3A__ACTR2	ACTR2	FCGR3A(high) Monocytes (Cluster 12)	Factor13	-0.362219
X12_Monocytes...CD16_FCGR3A__ACTR3	ACTR3	FCGR3A(high) Monocytes (Cluster 12)	Factor13	-0.136027
X12_Monocytes...CD16_FCGR3A__ADAR	ADAR	FCGR3A(high) Monocytes (Cluster 12)	Factor13	-0.0167561
X12_Monocytes...CD16_FCGR3A__ADD3	ADD3	FCGR3A(high) Monocytes (Cluster 12)	Factor13	0.21673
X12_Monocytes...CD16_FCGR3A__ADGRE5	ADGRE5	FCGR3A(high) Monocytes (Cluster 12)	Factor13	-0.0819079
X12_Monocytes...CD16_FCGR3A__AES	AES	FCGR3A(high) Monocytes (Cluster 12)	Factor13	-0.182293
X12_Monocytes...CD16_FCGR3A__AHNAK	AHNAK	FCGR3A(high) Monocytes (Cluster 12)	Factor13	-0.147502
X12_Monocytes...CD16_FCGR3A__AIF1	AIF1	FCGR3A(high) Monocytes (Cluster 12)	Factor13	0.0339615
X12_Monocytes...CD16_FCGR3A__AKAP13	AKAP13	FCGR3A(high) Monocytes (Cluster 12)	Factor13	-0.0626486
X12_Monocytes...CD16_FCGR3A__AKAP9	AKAP9	FCGR3A(high) Monocytes (Cluster 12)	Factor13	-0.014733
X12_Monocytes...CD16_FCGR3A__AKIRIN2	AKIRIN2	FCGR3A(high) Monocytes (Cluster 12)	Factor13	-0.16228
X12_Monocytes...CD16_FCGR3A__AMD1	AMD1	FCGR3A(high) Monocytes (Cluster 12)	Factor13	0.0651731
X12_Monocytes...CD16_FCGR3A__ANAPC16	ANAPC16	FCGR3A(high) Monocytes (Cluster 12)	Factor13	-0.251397
X12_Monocytes...CD16_FCGR3A__ANKRD11	ANKRD11	FCGR3A(high) Monocytes (Cluster 12)	Factor13	-0.179079
X12_Monocytes...CD16_FCGR3A__ANKRD12	ANKRD12	FCGR3A(high) Monocytes (Cluster 12)	Factor13	-0.178584
X12_Monocytes...CD16_FCGR3A__ANKRD44	ANKRD44	FCGR3A(high) Monocytes (Cluster 12)	Factor13	0.00294464
X12_Monocytes...CD16_FCGR3A__ANP32A	ANP32A	FCGR3A(high) Monocytes (Cluster 12)	Factor13	0.148766
X12_Monocytes...CD16_FCGR3A__ANP32B	ANP32B	FCGR3A(high) Monocytes (Cluster 12)	Factor13	-0.00973742
X12_Monocytes...CD16_FCGR3A__ANXA1	ANXA1	FCGR3A(high) Monocytes (Cluster 12)	Factor13	-0.27457
X12_Monocytes...CD16_FCGR3A__ANXA2	ANXA2	FCGR3A(high) Monocytes (Cluster 12)	Factor13	-0.188369
X12_Monocytes...CD16_FCGR3A__ANXA5	ANXA5	FCGR3A(high) Monocytes (Cluster 12)	Factor13	-0.242337
X12_Monocytes...CD16_FCGR3A__AP1S2	AP1S2	FCGR3A(high) Monocytes (Cluster 12)	Factor13	-0.113912
X12_Monocytes...CD16_FCGR3A__AP2S1	AP2S1	FCGR3A(high) Monocytes (Cluster 12)	Factor13	0.0213936
X12_Monocytes...CD16_FCGR3A__APBB1IP	APBB1IP	FCGR3A(high) Monocytes (Cluster 12)	Factor13	0.0931057
X12_Monocytes...CD16_FCGR3A__APLP2	APLP2	FCGR3A(high) Monocytes (Cluster 12)	Factor13	-0.126209
X12_Monocytes...CD16_FCGR3A__APRT	APRT	FCGR3A(high) Monocytes (Cluster 12)	Factor13	-0.0803403
X12_Monocytes...CD16_FCGR3A__ARF1	ARF1	FCGR3A(high) Monocytes (Cluster 12)	Factor13	-0.0946011
X12_Monocytes...CD16_FCGR3A__ARF6	ARF6	FCGR3A(high) Monocytes (Cluster 12)	Factor13	-0.075737
X12_Monocytes...CD16_FCGR3A__ARGLU1	ARGLU1	FCGR3A(high) Monocytes (Cluster 12)	Factor13	-0.0609219
X12_Monocytes...CD16_FCGR3A__ARHGAP30	ARHGAP30	FCGR3A(high) Monocytes (Cluster 12)	Factor13	0.0333593
X12_Monocytes...CD16_FCGR3A__ARHGDIA	ARHGDIA	FCGR3A(high) Monocytes (Cluster 12)	Factor13	-1.9719e-05
X12_Monocytes...CD16_FCGR3A__ARHGDIB	ARHGDIB	FCGR3A(high) Monocytes (Cluster 12)	Factor13	-0.45027
X12_Monocytes...CD16_FCGR3A__ARHGEF1	ARHGEF1	FCGR3A(high) Monocytes (Cluster 12)	Factor13	-0.0654978
X12_Monocytes...CD16_FCGR3A__ARID1B	ARID1B	FCGR3A(high) Monocytes (Cluster 12)	Factor13	-0.104715
X12_Monocytes...CD16_FCGR3A__ARID4B	ARID4B	FCGR3A(high) Monocytes (Cluster 12)	Factor13	0.49625
X12_Monocytes...CD16_FCGR3A__ARIH1	ARIH1	FCGR3A(high) Monocytes (Cluster 12)	Factor13	-0.0215502
X12_Monocytes...CD16_FCGR3A__ARL4A	ARL4A	FCGR3A(high) Monocytes (Cluster 12)	Factor13	0.250873
X12_Monocytes...CD16_FCGR3A__ARL4C	ARL4C	FCGR3A(high) Monocytes (Cluster 12)	Factor13	-0.0819415
X12_Monocytes...CD16_FCGR3A__ARL6IP4	ARL6IP4	FCGR3A(high) Monocytes (Cluster 12)	Factor13	0.0768982
X12_Monocytes...CD16_FCGR3A__ARL6IP5	ARL6IP5	FCGR3A(high) Monocytes (Cluster 12)	Factor13	0.0485574
X12_Monocytes...CD16_FCGR3A__ARPC1B	ARPC1B	FCGR3A(high) Monocytes (Cluster 12)	Factor13	0.160707
X12_Monocytes...CD16_FCGR3A__ARPC2	ARPC2	FCGR3A(high) Monocytes (Cluster 12)	Factor13	-0.445907
X12_Monocytes...CD16_FCGR3A__ARPC3	ARPC3	FCGR3A(high) Monocytes (Cluster 12)	Factor13	0.0990776
X12_Monocytes...CD16_FCGR3A__ARPC4	ARPC4	FCGR3A(high) Monocytes (Cluster 12)	Factor13	0.00507559
X12_Monocytes...CD16_FCGR3A__ARPC5	ARPC5	FCGR3A(high) Monocytes (Cluster 12)	Factor13	-0.168248
X12_Monocytes...CD16_FCGR3A__ARRB2	ARRB2	FCGR3A(high) Monocytes (Cluster 12)	Factor13	0.134981
X12_Monocytes...CD16_FCGR3A__ASAH1	ASAH1	FCGR3A(high) Monocytes (Cluster 12)	Factor13	-0.294527
X12_Monocytes...CD16_FCGR3A__ATF4	ATF4	FCGR3A(high) Monocytes (Cluster 12)	Factor13	-0.0681994
X12_Monocytes...CD16_FCGR3A__ATG3	ATG3	FCGR3A(high) Monocytes (Cluster 12)	Factor13	-0.0138147
X12_Monocytes...CD16_FCGR3A__ATM	ATM	FCGR3A(high) Monocytes (Cluster 12)	Factor13	-0.146198
X12_Monocytes...CD16_FCGR3A__ATP1A1	ATP1A1	FCGR3A(high) Monocytes (Cluster 12)	Factor13	-0.155845
X12_Monocytes...CD16_FCGR3A__ATP1B3	ATP1B3	FCGR3A(high) Monocytes (Cluster 12)	Factor13	-0.150269
X12_Monocytes...CD16_FCGR3A__ATP2B1	ATP2B1	FCGR3A(high) Monocytes (Cluster 12)	Factor13	-0.541015
X12_Monocytes...CD16_FCGR3A__ATP2B1.AS1	ATP2B1.AS1	FCGR3A(high) Monocytes (Cluster 12)	Factor13	0.134613
X12_Monocytes...CD16_FCGR3A__ATP5F1A	ATP5F1A	FCGR3A(high) Monocytes (Cluster 12)	Factor13	-0.0807958
X12_Monocytes...CD16_FCGR3A__ATP5F1B	ATP5F1B	FCGR3A(high) Monocytes (Cluster 12)	Factor13	-0.220979
X12_Monocytes...CD16_FCGR3A__ATP5F1C	ATP5F1C	FCGR3A(high) Monocytes (Cluster 12)	Factor13	-0.0464212
X12_Monocytes...CD16_FCGR3A__ATP5F1D	ATP5F1D	FCGR3A(high) Monocytes (Cluster 12)	Factor13	0.0714082
X12_Monocytes...CD16_FCGR3A__ATP5F1E	ATP5F1E	FCGR3A(high) Monocytes (Cluster 12)	Factor13	-0.220614
X12_Monocytes...CD16_FCGR3A__ATP5IF1	ATP5IF1	FCGR3A(high) Monocytes (Cluster 12)	Factor13	-0.343844
X12_Monocytes...CD16_FCGR3A__ATP5MC2	ATP5MC2	FCGR3A(high) Monocytes (Cluster 12)	Factor13	-0.158869
X12_Monocytes...CD16_FCGR3A__ATP5MC3	ATP5MC3	FCGR3A(high) Monocytes (Cluster 12)	Factor13	-0.105338
X12_Monocytes...CD16_FCGR3A__ATP5MD	ATP5MD	FCGR3A(high) Monocytes (Cluster 12)	Factor13	-0.289199
X12_Monocytes...CD16_FCGR3A__ATP5ME	ATP5ME	FCGR3A(high) Monocytes (Cluster 12)	Factor13	-0.272879
X12_Monocytes...CD16_FCGR3A__ATP5MF	ATP5MF	FCGR3A(high) Monocytes (Cluster 12)	Factor13	0.174628
X12_Monocytes...CD16_FCGR3A__ATP5MG	ATP5MG	FCGR3A(high) Monocytes (Cluster 12)	Factor13	-0.511411
X12_Monocytes...CD16_FCGR3A__ATP5MPL	ATP5MPL	FCGR3A(high) Monocytes (Cluster 12)	Factor13	-0.0822035
X12_Monocytes...CD16_FCGR3A__ATP5PB	ATP5PB	FCGR3A(high) Monocytes (Cluster 12)	Factor13	0.101343
X12_Monocytes...CD16_FCGR3A__ATP5PD	ATP5PD	FCGR3A(high) Monocytes (Cluster 12)	Factor13	-0.113611
X12_Monocytes...CD16_FCGR3A__ATP5PF	ATP5PF	FCGR3A(high) Monocytes (Cluster 12)	Factor13	-0.0934773
X12_Monocytes...CD16_FCGR3A__ATP5PO	ATP5PO	FCGR3A(high) Monocytes (Cluster 12)	Factor13	-0.0125261
X12_Monocytes...CD16_FCGR3A__ATP6AP2	ATP6AP2	FCGR3A(high) Monocytes (Cluster 12)	Factor13	0.180153
X12_Monocytes...CD16_FCGR3A__ATP6V0B	ATP6V0B	FCGR3A(high) Monocytes (Cluster 12)	Factor13	0.00322189
X12_Monocytes...CD16_FCGR3A__ATP6V0E1	ATP6V0E1	FCGR3A(high) Monocytes (Cluster 12)	Factor13	-0.209824
X12_Monocytes...CD16_FCGR3A__ATP6V1F	ATP6V1F	FCGR3A(high) Monocytes (Cluster 12)	Factor13	-0.00472236
X12_Monocytes...CD16_FCGR3A__ATP6V1G1	ATP6V1G1	FCGR3A(high) Monocytes (Cluster 12)	Factor13	0.185198
X12_Monocytes...CD16_FCGR3A__ATRX	ATRX	FCGR3A(high) Monocytes (Cluster 12)	Factor13	-0.133544
X12_Monocytes...CD16_FCGR3A__AURKAIP1	AURKAIP1	FCGR3A(high) Monocytes (Cluster 12)	Factor13	-0.149476
X12_Monocytes...CD16_FCGR3A__B2M	B2M	FCGR3A(high) Monocytes (Cluster 12)	Factor13	-0.00601431
X12_Monocytes...CD16_FCGR3A__BACH1	BACH1	FCGR3A(high) Monocytes (Cluster 12)	Factor13	-0.0539393
X12_Monocytes...CD16_FCGR3A__BAX	BAX	FCGR3A(high) Monocytes (Cluster 12)	Factor13	0.0101533
X12_Monocytes...CD16_FCGR3A__BAZ1A	BAZ1A	FCGR3A(high) Monocytes (Cluster 12)	Factor13	0.00457971
X12_Monocytes...CD16_FCGR3A__BBX	BBX	FCGR3A(high) Monocytes (Cluster 12)	Factor13	-0.170738
X12_Monocytes...CD16_FCGR3A__BCL2A1	BCL2A1	FCGR3A(high) Monocytes (Cluster 12)	Factor13	-0.318184
X12_Monocytes...CD16_FCGR3A__BCLAF1	BCLAF1	FCGR3A(high) Monocytes (Cluster 12)	Factor13	-0.18701
X12_Monocytes...CD16_FCGR3A__BID	BID	FCGR3A(high) Monocytes (Cluster 12)	Factor13	0.0583057
X12_Monocytes...CD16_FCGR3A__BIN2	BIN2	FCGR3A(high) Monocytes (Cluster 12)	Factor13	-0.257607
X12_Monocytes...CD16_FCGR3A__BIRC3	BIRC3	FCGR3A(high) Monocytes (Cluster 12)	Factor13	0.0253812
X12_Monocytes...CD16_FCGR3A__BLOC1S1	BLOC1S1	FCGR3A(high) Monocytes (Cluster 12)	Factor13	-0.177749
X12_Monocytes...CD16_FCGR3A__BOD1L1	BOD1L1	FCGR3A(high) Monocytes (Cluster 12)	Factor13	-0.111513
X12_Monocytes...CD16_FCGR3A__BPTF	BPTF	FCGR3A(high) Monocytes (Cluster 12)	Factor13	0.0448682
X12_Monocytes...CD16_FCGR3A__BRD2	BRD2	FCGR3A(high) Monocytes (Cluster 12)	Factor13	-0.418832
X12_Monocytes...CD16_FCGR3A__BRD4	BRD4	FCGR3A(high) Monocytes (Cluster 12)	Factor13	-0.0413575
X12_Monocytes...CD16_FCGR3A__BRI3	BRI3	FCGR3A(high) Monocytes (Cluster 12)	Factor13	-0.139584
X12_Monocytes...CD16_FCGR3A__BRK1	BRK1	FCGR3A(high) Monocytes (Cluster 12)	Factor13	0.0478024
X12_Monocytes...CD16_FCGR3A__BST2	BST2	FCGR3A(high) Monocytes (Cluster 12)	Factor13	-0.0397232
X12_Monocytes...CD16_FCGR3A__BTF3	BTF3	FCGR3A(high) Monocytes (Cluster 12)	Factor13	-0.0989207
X12_Monocytes...CD16_FCGR3A__BTG1	BTG1	FCGR3A(high) Monocytes (Cluster 12)	Factor13	-0.332829
X12_Monocytes...CD16_FCGR3A__BTG2	BTG2	FCGR3A(high) Monocytes (Cluster 12)	Factor13	0.341147
X12_Monocytes...CD16_FCGR3A__BUD31	BUD31	FCGR3A(high) Monocytes (Cluster 12)	Factor13	0.0632441
X12_Monocytes...CD16_FCGR3A__BZW1	BZW1	FCGR3A(high) Monocytes (Cluster 12)	Factor13	-0.0170083
X12_Monocytes...CD16_FCGR3A__C11orf58	C11orf58	FCGR3A(high) Monocytes (Cluster 12)	Factor13	-0.0819763
X12_Monocytes...CD16_FCGR3A__C12orf57	C12orf57	FCGR3A(high) Monocytes (Cluster 12)	Factor13	0.127772
X12_Monocytes...CD16_FCGR3A__C16orf72	C16orf72	FCGR3A(high) Monocytes (Cluster 12)	Factor13	0.197892
X12_Monocytes...CD16_FCGR3A__C19orf53	C19orf53	FCGR3A(high) Monocytes (Cluster 12)	Factor13	-0.0254929
X12_Monocytes...CD16_FCGR3A__C1orf162	C1orf162	FCGR3A(high) Monocytes (Cluster 12)	Factor13	-0.0942593
X12_Monocytes...CD16_FCGR3A__C4orf3	C4orf3	FCGR3A(high) Monocytes (Cluster 12)	Factor13	-0.191182
X12_Monocytes...CD16_FCGR3A__C5AR1	C5AR1	FCGR3A(high) Monocytes (Cluster 12)	Factor13	-0.228559
X12_Monocytes...CD16_FCGR3A__C6orf48	C6orf48	FCGR3A(high) Monocytes (Cluster 12)	Factor13	0.026273
X12_Monocytes...CD16_FCGR3A__C6orf62	C6orf62	FCGR3A(high) Monocytes (Cluster 12)	Factor13	0.282192
X12_Monocytes...CD16_FCGR3A__C9orf16	C9orf16	FCGR3A(high) Monocytes (Cluster 12)	Factor13	-0.372526
X12_Monocytes...CD16_FCGR3A__C9orf78	C9orf78	FCGR3A(high) Monocytes (Cluster 12)	Factor13	-0.0833756
X12_Monocytes...CD16_FCGR3A__CALM1	CALM1	FCGR3A(high) Monocytes (Cluster 12)	Factor13	-0.212238
X12_Monocytes...CD16_FCGR3A__CALM2	CALM2	FCGR3A(high) Monocytes (Cluster 12)	Factor13	-0.123104
X12_Monocytes...CD16_FCGR3A__CALM3	CALM3	FCGR3A(high) Monocytes (Cluster 12)	Factor13	0.223402
X12_Monocytes...CD16_FCGR3A__CALR	CALR	FCGR3A(high) Monocytes (Cluster 12)	Factor13	-0.125998
X12_Monocytes...CD16_FCGR3A__CANX	CANX	FCGR3A(high) Monocytes (Cluster 12)	Factor13	-0.00962769
X12_Monocytes...CD16_FCGR3A__CAP1	CAP1	FCGR3A(high) Monocytes (Cluster 12)	Factor13	-0.0413121
X12_Monocytes...CD16_FCGR3A__CAPNS1	CAPNS1	FCGR3A(high) Monocytes (Cluster 12)	Factor13	-0.0735512
X12_Monocytes...CD16_FCGR3A__CAPZA1	CAPZA1	FCGR3A(high) Monocytes (Cluster 12)	Factor13	0.00943273
X12_Monocytes...CD16_FCGR3A__CAPZA2	CAPZA2	FCGR3A(high) Monocytes (Cluster 12)	Factor13	-0.176065
X12_Monocytes...CD16_FCGR3A__CAPZB	CAPZB	FCGR3A(high) Monocytes (Cluster 12)	Factor13	-0.0689331
X12_Monocytes...CD16_FCGR3A__CARD16	CARD16	FCGR3A(high) Monocytes (Cluster 12)	Factor13	-0.0140919
X12_Monocytes...CD16_FCGR3A__CASP1	CASP1	FCGR3A(high) Monocytes (Cluster 12)	Factor13	0.033837
X12_Monocytes...CD16_FCGR3A__CAST	CAST	FCGR3A(high) Monocytes (Cluster 12)	Factor13	0.106949
X12_Monocytes...CD16_FCGR3A__CBX3	CBX3	FCGR3A(high) Monocytes (Cluster 12)	Factor13	0.0739277
X12_Monocytes...CD16_FCGR3A__CCDC59	CCDC59	FCGR3A(high) Monocytes (Cluster 12)	Factor13	-0.0924204
X12_Monocytes...CD16_FCGR3A__CCDC85B	CCDC85B	FCGR3A(high) Monocytes (Cluster 12)	Factor13	0.0709737
X12_Monocytes...CD16_FCGR3A__CCND3	CCND3	FCGR3A(high) Monocytes (Cluster 12)	Factor13	0.250234
X12_Monocytes...CD16_FCGR3A__CCNI	CCNI	FCGR3A(high) Monocytes (Cluster 12)	Factor13	-0.495033
X12_Monocytes...CD16_FCGR3A__CCNL1	CCNL1	FCGR3A(high) Monocytes (Cluster 12)	Factor13	0.118738
X12_Monocytes...CD16_FCGR3A__CD164	CD164	FCGR3A(high) Monocytes (Cluster 12)	Factor13	-0.0435198
X12_Monocytes...CD16_FCGR3A__CD37	CD37	FCGR3A(high) Monocytes (Cluster 12)	Factor13	-0.447331
X12_Monocytes...CD16_FCGR3A__CD3D	CD3D	FCGR3A(high) Monocytes (Cluster 12)	Factor13	-0.0236104
X12_Monocytes...CD16_FCGR3A__CD3E	CD3E	FCGR3A(high) Monocytes (Cluster 12)	Factor13	-0.332963
X12_Monocytes...CD16_FCGR3A__CD44	CD44	FCGR3A(high) Monocytes (Cluster 12)	Factor13	-0.549438
X12_Monocytes...CD16_FCGR3A__CD47	CD47	FCGR3A(high) Monocytes (Cluster 12)	Factor13	-0.114137
X12_Monocytes...CD16_FCGR3A__CD48	CD48	FCGR3A(high) Monocytes (Cluster 12)	Factor13	-0.357475
X12_Monocytes...CD16_FCGR3A__CD52	CD52	FCGR3A(high) Monocytes (Cluster 12)	Factor13	-0.284384
X12_Monocytes...CD16_FCGR3A__CD53	CD53	FCGR3A(high) Monocytes (Cluster 12)	Factor13	-0.0670751
X12_Monocytes...CD16_FCGR3A__CD55	CD55	FCGR3A(high) Monocytes (Cluster 12)	Factor13	-0.257392
X12_Monocytes...CD16_FCGR3A__CD63	CD63	FCGR3A(high) Monocytes (Cluster 12)	Factor13	0.256826
X12_Monocytes...CD16_FCGR3A__CD68	CD68	FCGR3A(high) Monocytes (Cluster 12)	Factor13	0.086956
X12_Monocytes...CD16_FCGR3A__CD69	CD69	FCGR3A(high) Monocytes (Cluster 12)	Factor13	0.194291
X12_Monocytes...CD16_FCGR3A__CD74	CD74	FCGR3A(high) Monocytes (Cluster 12)	Factor13	0.00839626
X12_Monocytes...CD16_FCGR3A__CD83	CD83	FCGR3A(high) Monocytes (Cluster 12)	Factor13	-0.164585
X12_Monocytes...CD16_FCGR3A__CDC42	CDC42	FCGR3A(high) Monocytes (Cluster 12)	Factor13	-0.178743
X12_Monocytes...CD16_FCGR3A__CDC42SE1	CDC42SE1	FCGR3A(high) Monocytes (Cluster 12)	Factor13	0.121999
X12_Monocytes...CD16_FCGR3A__CDC42SE2	CDC42SE2	FCGR3A(high) Monocytes (Cluster 12)	Factor13	0.0956863
X12_Monocytes...CD16_FCGR3A__CDKN1A	CDKN1A	FCGR3A(high) Monocytes (Cluster 12)	Factor13	0.176889
X12_Monocytes...CD16_FCGR3A__CDKN1C	CDKN1C	FCGR3A(high) Monocytes (Cluster 12)	Factor13	-0.00306193
X12_Monocytes...CD16_FCGR3A__CDKN2D	CDKN2D	FCGR3A(high) Monocytes (Cluster 12)	Factor13	0.104592
X12_Monocytes...CD16_FCGR3A__CDV3	CDV3	FCGR3A(high) Monocytes (Cluster 12)	Factor13	-0.0730575
X12_Monocytes...CD16_FCGR3A__CEBPB	CEBPB	FCGR3A(high) Monocytes (Cluster 12)	Factor13	0.0326895
X12_Monocytes...CD16_FCGR3A__CEBPD	CEBPD	FCGR3A(high) Monocytes (Cluster 12)	Factor13	0.154249
X12_Monocytes...CD16_FCGR3A__CELF2	CELF2	FCGR3A(high) Monocytes (Cluster 12)	Factor13	-0.0761201
X12_Monocytes...CD16_FCGR3A__CFD	CFD	FCGR3A(high) Monocytes (Cluster 12)	Factor13	0.0207979
X12_Monocytes...CD16_FCGR3A__CFL1	CFL1	FCGR3A(high) Monocytes (Cluster 12)	Factor13	-0.115838
X12_Monocytes...CD16_FCGR3A__CFLAR	CFLAR	FCGR3A(high) Monocytes (Cluster 12)	Factor13	0.10444
X12_Monocytes...CD16_FCGR3A__CFP	CFP	FCGR3A(high) Monocytes (Cluster 12)	Factor13	-0.0732064
X12_Monocytes...CD16_FCGR3A__CHCHD10	CHCHD10	FCGR3A(high) Monocytes (Cluster 12)	Factor13	0.0301886
X12_Monocytes...CD16_FCGR3A__CHCHD2	CHCHD2	FCGR3A(high) Monocytes (Cluster 12)	Factor13	0.0957063
X12_Monocytes...CD16_FCGR3A__CHD1	CHD1	FCGR3A(high) Monocytes (Cluster 12)	Factor13	0.222332
X12_Monocytes...CD16_FCGR3A__CHMP1B	CHMP1B	FCGR3A(high) Monocytes (Cluster 12)	Factor13	0.0313557
X12_Monocytes...CD16_FCGR3A__CHURC1	CHURC1	FCGR3A(high) Monocytes (Cluster 12)	Factor13	0.0481636
X12_Monocytes...CD16_FCGR3A__CIB1	CIB1	FCGR3A(high) Monocytes (Cluster 12)	Factor13	0.0597325
X12_Monocytes...CD16_FCGR3A__CIRBP	CIRBP	FCGR3A(high) Monocytes (Cluster 12)	Factor13	-0.00978439
X12_Monocytes...CD16_FCGR3A__CLEC2B	CLEC2B	FCGR3A(high) Monocytes (Cluster 12)	Factor13	0.0818416
X12_Monocytes...CD16_FCGR3A__CLEC7A	CLEC7A	FCGR3A(high) Monocytes (Cluster 12)	Factor13	0.0763635
X12_Monocytes...CD16_FCGR3A__CLIC1	CLIC1	FCGR3A(high) Monocytes (Cluster 12)	Factor13	-0.230161
X12_Monocytes...CD16_FCGR3A__CLK1	CLK1	FCGR3A(high) Monocytes (Cluster 12)	Factor13	-0.0498433
X12_Monocytes...CD16_FCGR3A__CLTA	CLTA	FCGR3A(high) Monocytes (Cluster 12)	Factor13	0.0537405
X12_Monocytes...CD16_FCGR3A__CMTM6	CMTM6	FCGR3A(high) Monocytes (Cluster 12)	Factor13	-0.112526
X12_Monocytes...CD16_FCGR3A__CNBP	CNBP	FCGR3A(high) Monocytes (Cluster 12)	Factor13	0.167512
X12_Monocytes...CD16_FCGR3A__CNOT6L	CNOT6L	FCGR3A(high) Monocytes (Cluster 12)	Factor13	0.21571
X12_Monocytes...CD16_FCGR3A__COMMD6	COMMD6	FCGR3A(high) Monocytes (Cluster 12)	Factor13	-0.0636405
X12_Monocytes...CD16_FCGR3A__COPE	COPE	FCGR3A(high) Monocytes (Cluster 12)	Factor13	0.342866
X12_Monocytes...CD16_FCGR3A__COPS9	COPS9	FCGR3A(high) Monocytes (Cluster 12)	Factor13	0.0547296
X12_Monocytes...CD16_FCGR3A__CORO1A	CORO1A	FCGR3A(high) Monocytes (Cluster 12)	Factor13	-0.120214
X12_Monocytes...CD16_FCGR3A__COTL1	COTL1	FCGR3A(high) Monocytes (Cluster 12)	Factor13	-0.0199799
X12_Monocytes...CD16_FCGR3A__COX4I1	COX4I1	FCGR3A(high) Monocytes (Cluster 12)	Factor13	-0.0162896
X12_Monocytes...CD16_FCGR3A__COX5A	COX5A	FCGR3A(high) Monocytes (Cluster 12)	Factor13	0.215366
X12_Monocytes...CD16_FCGR3A__COX5B	COX5B	FCGR3A(high) Monocytes (Cluster 12)	Factor13	0.0151099
X12_Monocytes...CD16_FCGR3A__COX6A1	COX6A1	FCGR3A(high) Monocytes (Cluster 12)	Factor13	-0.153118
X12_Monocytes...CD16_FCGR3A__COX6B1	COX6B1	FCGR3A(high) Monocytes (Cluster 12)	Factor13	-0.00291553
X12_Monocytes...CD16_FCGR3A__COX6C	COX6C	FCGR3A(high) Monocytes (Cluster 12)	Factor13	0.140268
X12_Monocytes...CD16_FCGR3A__COX7A2	COX7A2	FCGR3A(high) Monocytes (Cluster 12)	Factor13	-0.00434597
X12_Monocytes...CD16_FCGR3A__COX7A2L	COX7A2L	FCGR3A(high) Monocytes (Cluster 12)	Factor13	-0.26677
X12_Monocytes...CD16_FCGR3A__COX7B	COX7B	FCGR3A(high) Monocytes (Cluster 12)	Factor13	0.0295169
X12_Monocytes...CD16_FCGR3A__COX7C	COX7C	FCGR3A(high) Monocytes (Cluster 12)	Factor13	-0.22499
X12_Monocytes...CD16_FCGR3A__COX8A	COX8A	FCGR3A(high) Monocytes (Cluster 12)	Factor13	0.0329199
X12_Monocytes...CD16_FCGR3A__CREBRF	CREBRF	FCGR3A(high) Monocytes (Cluster 12)	Factor13	-0.05378
X12_Monocytes...CD16_FCGR3A__CREM	CREM	FCGR3A(high) Monocytes (Cluster 12)	Factor13	-0.00792431
X12_Monocytes...CD16_FCGR3A__CRIP1	CRIP1	FCGR3A(high) Monocytes (Cluster 12)	Factor13	-0.481798
X12_Monocytes...CD16_FCGR3A__CSDE1	CSDE1	FCGR3A(high) Monocytes (Cluster 12)	Factor13	-0.0313927
X12_Monocytes...CD16_FCGR3A__CSF1R	CSF1R	FCGR3A(high) Monocytes (Cluster 12)	Factor13	0.0353761
X12_Monocytes...CD16_FCGR3A__CSK	CSK	FCGR3A(high) Monocytes (Cluster 12)	Factor13	0.144737
X12_Monocytes...CD16_FCGR3A__CSNK1A1	CSNK1A1	FCGR3A(high) Monocytes (Cluster 12)	Factor13	-0.219843
X12_Monocytes...CD16_FCGR3A__CSRNP1	CSRNP1	FCGR3A(high) Monocytes (Cluster 12)	Factor13	0.0742065
X12_Monocytes...CD16_FCGR3A__CST3	CST3	FCGR3A(high) Monocytes (Cluster 12)	Factor13	0.146785
X12_Monocytes...CD16_FCGR3A__CSTB	CSTB	FCGR3A(high) Monocytes (Cluster 12)	Factor13	-0.263773
X12_Monocytes...CD16_FCGR3A__CTSB	CTSB	FCGR3A(high) Monocytes (Cluster 12)	Factor13	0.480999
X12_Monocytes...CD16_FCGR3A__CTSC	CTSC	FCGR3A(high) Monocytes (Cluster 12)	Factor13	0.0777459
X12_Monocytes...CD16_FCGR3A__CTSS	CTSS	FCGR3A(high) Monocytes (Cluster 12)	Factor13	-0.0251167
X12_Monocytes...CD16_FCGR3A__CTSZ	CTSZ	FCGR3A(high) Monocytes (Cluster 12)	Factor13	0.0031495
X12_Monocytes...CD16_FCGR3A__CUX1	CUX1	FCGR3A(high) Monocytes (Cluster 12)	Factor13	-0.126909
X12_Monocytes...CD16_FCGR3A__CXCR4	CXCR4	FCGR3A(high) Monocytes (Cluster 12)	Factor13	0.375282
X12_Monocytes...CD16_FCGR3A__CYBA	CYBA	FCGR3A(high) Monocytes (Cluster 12)	Factor13	-0.0142566
X12_Monocytes...CD16_FCGR3A__CYBB	CYBB	FCGR3A(high) Monocytes (Cluster 12)	Factor13	-0.00405733
X12_Monocytes...CD16_FCGR3A__CYCS	CYCS	FCGR3A(high) Monocytes (Cluster 12)	Factor13	-0.134258
X12_Monocytes...CD16_FCGR3A__CYLD	CYLD	FCGR3A(high) Monocytes (Cluster 12)	Factor13	0.0267133
X12_Monocytes...CD16_FCGR3A__CYTH1	CYTH1	FCGR3A(high) Monocytes (Cluster 12)	Factor13	-0.264808
X12_Monocytes...CD16_FCGR3A__CYTIP	CYTIP	FCGR3A(high) Monocytes (Cluster 12)	Factor13	-0.0265517
X12_Monocytes...CD16_FCGR3A__DAD1	DAD1	FCGR3A(high) Monocytes (Cluster 12)	Factor13	0.190709
X12_Monocytes...CD16_FCGR3A__DAZAP2	DAZAP2	FCGR3A(high) Monocytes (Cluster 12)	Factor13	0.0535169
X12_Monocytes...CD16_FCGR3A__DBI	DBI	FCGR3A(high) Monocytes (Cluster 12)	Factor13	-0.489885
X12_Monocytes...CD16_FCGR3A__DDT	DDT	FCGR3A(high) Monocytes (Cluster 12)	Factor13	-0.139582
X12_Monocytes...CD16_FCGR3A__DDX17	DDX17	FCGR3A(high) Monocytes (Cluster 12)	Factor13	-0.240494
X12_Monocytes...CD16_FCGR3A__DDX18	DDX18	FCGR3A(high) Monocytes (Cluster 12)	Factor13	0.0512314
X12_Monocytes...CD16_FCGR3A__DDX21	DDX21	FCGR3A(high) Monocytes (Cluster 12)	Factor13	0.080379
X12_Monocytes...CD16_FCGR3A__DDX24	DDX24	FCGR3A(high) Monocytes (Cluster 12)	Factor13	0.0507907
X12_Monocytes...CD16_FCGR3A__DDX3X	DDX3X	FCGR3A(high) Monocytes (Cluster 12)	Factor13	-0.1622
X12_Monocytes...CD16_FCGR3A__DDX46	DDX46	FCGR3A(high) Monocytes (Cluster 12)	Factor13	0.15125
X12_Monocytes...CD16_FCGR3A__DDX5	DDX5	FCGR3A(high) Monocytes (Cluster 12)	Factor13	-0.0698918
X12_Monocytes...CD16_FCGR3A__DDX6	DDX6	FCGR3A(high) Monocytes (Cluster 12)	Factor13	-0.0964403
X12_Monocytes...CD16_FCGR3A__DEK	DEK	FCGR3A(high) Monocytes (Cluster 12)	Factor13	-0.195404
X12_Monocytes...CD16_FCGR3A__DHX36	DHX36	FCGR3A(high) Monocytes (Cluster 12)	Factor13	-0.0315213
X12_Monocytes...CD16_FCGR3A__DIAPH1	DIAPH1	FCGR3A(high) Monocytes (Cluster 12)	Factor13	0.049899
X12_Monocytes...CD16_FCGR3A__DNAJA1	DNAJA1	FCGR3A(high) Monocytes (Cluster 12)	Factor13	-0.0405313
X12_Monocytes...CD16_FCGR3A__DNAJB1	DNAJB1	FCGR3A(high) Monocytes (Cluster 12)	Factor13	0.0603956
X12_Monocytes...CD16_FCGR3A__DNAJB6	DNAJB6	FCGR3A(high) Monocytes (Cluster 12)	Factor13	-0.0645607
X12_Monocytes...CD16_FCGR3A__DNAJC8	DNAJC8	FCGR3A(high) Monocytes (Cluster 12)	Factor13	0.0483242
X12_Monocytes...CD16_FCGR3A__DOCK2	DOCK2	FCGR3A(high) Monocytes (Cluster 12)	Factor13	-0.135216
X12_Monocytes...CD16_FCGR3A__DOCK8	DOCK8	FCGR3A(high) Monocytes (Cluster 12)	Factor13	-0.282158
X12_Monocytes...CD16_FCGR3A__DRAP1	DRAP1	FCGR3A(high) Monocytes (Cluster 12)	Factor13	-0.195837
X12_Monocytes...CD16_FCGR3A__DSTN	DSTN	FCGR3A(high) Monocytes (Cluster 12)	Factor13	0.0887317
X12_Monocytes...CD16_FCGR3A__DUSP1	DUSP1	FCGR3A(high) Monocytes (Cluster 12)	Factor13	0.447588
X12_Monocytes...CD16_FCGR3A__DUSP2	DUSP2	FCGR3A(high) Monocytes (Cluster 12)	Factor13	-0.31555
X12_Monocytes...CD16_FCGR3A__DUSP6	DUSP6	FCGR3A(high) Monocytes (Cluster 12)	Factor13	-0.16306
X12_Monocytes...CD16_FCGR3A__DYNLL1	DYNLL1	FCGR3A(high) Monocytes (Cluster 12)	Factor13	-0.511285
X12_Monocytes...CD16_FCGR3A__EDF1	EDF1	FCGR3A(high) Monocytes (Cluster 12)	Factor13	-0.121203
X12_Monocytes...CD16_FCGR3A__EEF1A1	EEF1A1	FCGR3A(high) Monocytes (Cluster 12)	Factor13	-0.0778209
X12_Monocytes...CD16_FCGR3A__EEF1B2	EEF1B2	FCGR3A(high) Monocytes (Cluster 12)	Factor13	0.119951
X12_Monocytes...CD16_FCGR3A__EEF1D	EEF1D	FCGR3A(high) Monocytes (Cluster 12)	Factor13	0.29973
X12_Monocytes...CD16_FCGR3A__EEF2	EEF2	FCGR3A(high) Monocytes (Cluster 12)	Factor13	0.00537569
X12_Monocytes...CD16_FCGR3A__EFHD2	EFHD2	FCGR3A(high) Monocytes (Cluster 12)	Factor13	-0.0332848
X12_Monocytes...CD16_FCGR3A__EID1	EID1	FCGR3A(high) Monocytes (Cluster 12)	Factor13	-0.0372792
X12_Monocytes...CD16_FCGR3A__EIF1	EIF1	FCGR3A(high) Monocytes (Cluster 12)	Factor13	-0.232383
X12_Monocytes...CD16_FCGR3A__EIF1AX	EIF1AX	FCGR3A(high) Monocytes (Cluster 12)	Factor13	-0.388259
X12_Monocytes...CD16_FCGR3A__EIF2S2	EIF2S2	FCGR3A(high) Monocytes (Cluster 12)	Factor13	-0.00821972
X12_Monocytes...CD16_FCGR3A__EIF2S3	EIF2S3	FCGR3A(high) Monocytes (Cluster 12)	Factor13	-0.076309
X12_Monocytes...CD16_FCGR3A__EIF3A	EIF3A	FCGR3A(high) Monocytes (Cluster 12)	Factor13	-0.118679
X12_Monocytes...CD16_FCGR3A__EIF3D	EIF3D	FCGR3A(high) Monocytes (Cluster 12)	Factor13	0.13392
X12_Monocytes...CD16_FCGR3A__EIF3E	EIF3E	FCGR3A(high) Monocytes (Cluster 12)	Factor13	-0.0257234
X12_Monocytes...CD16_FCGR3A__EIF3F	EIF3F	FCGR3A(high) Monocytes (Cluster 12)	Factor13	-0.00366685
X12_Monocytes...CD16_FCGR3A__EIF3G	EIF3G	FCGR3A(high) Monocytes (Cluster 12)	Factor13	-0.0467238
X12_Monocytes...CD16_FCGR3A__EIF3H	EIF3H	FCGR3A(high) Monocytes (Cluster 12)	Factor13	0.27804
X12_Monocytes...CD16_FCGR3A__EIF3K	EIF3K	FCGR3A(high) Monocytes (Cluster 12)	Factor13	-0.0243951
X12_Monocytes...CD16_FCGR3A__EIF3L	EIF3L	FCGR3A(high) Monocytes (Cluster 12)	Factor13	0.0512822
X12_Monocytes...CD16_FCGR3A__EIF3M	EIF3M	FCGR3A(high) Monocytes (Cluster 12)	Factor13	0.331832
X12_Monocytes...CD16_FCGR3A__EIF4A1	EIF4A1	FCGR3A(high) Monocytes (Cluster 12)	Factor13	0.115857
X12_Monocytes...CD16_FCGR3A__EIF4A2	EIF4A2	FCGR3A(high) Monocytes (Cluster 12)	Factor13	-0.108151
X12_Monocytes...CD16_FCGR3A__EIF4A3	EIF4A3	FCGR3A(high) Monocytes (Cluster 12)	Factor13	-0.146014
X12_Monocytes...CD16_FCGR3A__EIF4B	EIF4B	FCGR3A(high) Monocytes (Cluster 12)	Factor13	-0.132285
X12_Monocytes...CD16_FCGR3A__EIF4G2	EIF4G2	FCGR3A(high) Monocytes (Cluster 12)	Factor13	-0.150418
X12_Monocytes...CD16_FCGR3A__EIF5	EIF5	FCGR3A(high) Monocytes (Cluster 12)	Factor13	0.0817987
X12_Monocytes...CD16_FCGR3A__EIF5A	EIF5A	FCGR3A(high) Monocytes (Cluster 12)	Factor13	0.105442
X12_Monocytes...CD16_FCGR3A__ELF1	ELF1	FCGR3A(high) Monocytes (Cluster 12)	Factor13	-0.0550492
X12_Monocytes...CD16_FCGR3A__ELOB	ELOB	FCGR3A(high) Monocytes (Cluster 12)	Factor13	-0.0535364
X12_Monocytes...CD16_FCGR3A__EMP3	EMP3	FCGR3A(high) Monocytes (Cluster 12)	Factor13	-0.183303
X12_Monocytes...CD16_FCGR3A__ENO1	ENO1	FCGR3A(high) Monocytes (Cluster 12)	Factor13	-0.0513848
X12_Monocytes...CD16_FCGR3A__ENY2	ENY2	FCGR3A(high) Monocytes (Cluster 12)	Factor13	-0.0200113
X12_Monocytes...CD16_FCGR3A__EPC1	EPC1	FCGR3A(high) Monocytes (Cluster 12)	Factor13	-0.399986
X12_Monocytes...CD16_FCGR3A__ERH	ERH	FCGR3A(high) Monocytes (Cluster 12)	Factor13	0.0103057
X12_Monocytes...CD16_FCGR3A__ERP29	ERP29	FCGR3A(high) Monocytes (Cluster 12)	Factor13	-0.00114198
X12_Monocytes...CD16_FCGR3A__ETS1	ETS1	FCGR3A(high) Monocytes (Cluster 12)	Factor13	-0.260814
X12_Monocytes...CD16_FCGR3A__EVI2B	EVI2B	FCGR3A(high) Monocytes (Cluster 12)	Factor13	-0.235416
X12_Monocytes...CD16_FCGR3A__EVL	EVL	FCGR3A(high) Monocytes (Cluster 12)	Factor13	0.138591
X12_Monocytes...CD16_FCGR3A__EZR	EZR	FCGR3A(high) Monocytes (Cluster 12)	Factor13	-0.14019
X12_Monocytes...CD16_FCGR3A__FAM107B	FAM107B	FCGR3A(high) Monocytes (Cluster 12)	Factor13	-0.567068
X12_Monocytes...CD16_FCGR3A__FAM133B	FAM133B	FCGR3A(high) Monocytes (Cluster 12)	Factor13	-0.0666042
X12_Monocytes...CD16_FCGR3A__FAM49A	FAM49A	FCGR3A(high) Monocytes (Cluster 12)	Factor13	0.550848
X12_Monocytes...CD16_FCGR3A__FAM49B	FAM49B	FCGR3A(high) Monocytes (Cluster 12)	Factor13	0.0368019
X12_Monocytes...CD16_FCGR3A__FAM96B	FAM96B	FCGR3A(high) Monocytes (Cluster 12)	Factor13	0.170695
X12_Monocytes...CD16_FCGR3A__FAU	FAU	FCGR3A(high) Monocytes (Cluster 12)	Factor13	-0.221957
X12_Monocytes...CD16_FCGR3A__FCER1G	FCER1G	FCGR3A(high) Monocytes (Cluster 12)	Factor13	-0.00577884
X12_Monocytes...CD16_FCGR3A__FCGR3A	FCGR3A	FCGR3A(high) Monocytes (Cluster 12)	Factor13	-0.196397
X12_Monocytes...CD16_FCGR3A__FCGRT	FCGRT	FCGR3A(high) Monocytes (Cluster 12)	Factor13	0.107538
X12_Monocytes...CD16_FCGR3A__FCN1	FCN1	FCGR3A(high) Monocytes (Cluster 12)	Factor13	0.142859
X12_Monocytes...CD16_FCGR3A__FGL2	FGL2	FCGR3A(high) Monocytes (Cluster 12)	Factor13	-0.214454
X12_Monocytes...CD16_FCGR3A__FGR	FGR	FCGR3A(high) Monocytes (Cluster 12)	Factor13	0.161609
X12_Monocytes...CD16_FCGR3A__FIS1	FIS1	FCGR3A(high) Monocytes (Cluster 12)	Factor13	0.341561
X12_Monocytes...CD16_FCGR3A__FKBP1A	FKBP1A	FCGR3A(high) Monocytes (Cluster 12)	Factor13	0.0260334
X12_Monocytes...CD16_FCGR3A__FLNA	FLNA	FCGR3A(high) Monocytes (Cluster 12)	Factor13	-0.112364
X12_Monocytes...CD16_FCGR3A__FMNL1	FMNL1	FCGR3A(high) Monocytes (Cluster 12)	Factor13	-0.0261008
X12_Monocytes...CD16_FCGR3A__FNBP1	FNBP1	FCGR3A(high) Monocytes (Cluster 12)	Factor13	-0.108502
X12_Monocytes...CD16_FCGR3A__FOS	FOS	FCGR3A(high) Monocytes (Cluster 12)	Factor13	0.231353
X12_Monocytes...CD16_FCGR3A__FOSB	FOSB	FCGR3A(high) Monocytes (Cluster 12)	Factor13	-0.259524
X12_Monocytes...CD16_FCGR3A__FOSL2	FOSL2	FCGR3A(high) Monocytes (Cluster 12)	Factor13	0.182583
X12_Monocytes...CD16_FCGR3A__FOXP1	FOXP1	FCGR3A(high) Monocytes (Cluster 12)	Factor13	-0.0778596
X12_Monocytes...CD16_FCGR3A__FTH1	FTH1	FCGR3A(high) Monocytes (Cluster 12)	Factor13	-0.481807
X12_Monocytes...CD16_FCGR3A__FTL	FTL	FCGR3A(high) Monocytes (Cluster 12)	Factor13	0.0547339
X12_Monocytes...CD16_FCGR3A__FUS	FUS	FCGR3A(high) Monocytes (Cluster 12)	Factor13	-0.116655
X12_Monocytes...CD16_FCGR3A__FXYD5	FXYD5	FCGR3A(high) Monocytes (Cluster 12)	Factor13	-0.0953014
X12_Monocytes...CD16_FCGR3A__FYB1	FYB1	FCGR3A(high) Monocytes (Cluster 12)	Factor13	0.0788521
X12_Monocytes...CD16_FCGR3A__FYN	FYN	FCGR3A(high) Monocytes (Cluster 12)	Factor13	-0.0405071
X12_Monocytes...CD16_FCGR3A__G3BP2	G3BP2	FCGR3A(high) Monocytes (Cluster 12)	Factor13	0.0626102
X12_Monocytes...CD16_FCGR3A__GABARAPL1	GABARAPL1	FCGR3A(high) Monocytes (Cluster 12)	Factor13	0.487388
X12_Monocytes...CD16_FCGR3A__GADD45B	GADD45B	FCGR3A(high) Monocytes (Cluster 12)	Factor13	0.437027
X12_Monocytes...CD16_FCGR3A__GAPDH	GAPDH	FCGR3A(high) Monocytes (Cluster 12)	Factor13	-0.064861
X12_Monocytes...CD16_FCGR3A__GCC2	GCC2	FCGR3A(high) Monocytes (Cluster 12)	Factor13	0.0902872
X12_Monocytes...CD16_FCGR3A__GDI2	GDI2	FCGR3A(high) Monocytes (Cluster 12)	Factor13	-0.0303026
X12_Monocytes...CD16_FCGR3A__GGNBP2	GGNBP2	FCGR3A(high) Monocytes (Cluster 12)	Factor13	0.411844
X12_Monocytes...CD16_FCGR3A__GLIPR1	GLIPR1	FCGR3A(high) Monocytes (Cluster 12)	Factor13	0.20679
X12_Monocytes...CD16_FCGR3A__GLS	GLS	FCGR3A(high) Monocytes (Cluster 12)	Factor13	0.177092
X12_Monocytes...CD16_FCGR3A__GLUL	GLUL	FCGR3A(high) Monocytes (Cluster 12)	Factor13	0.423514
X12_Monocytes...CD16_FCGR3A__GMFG	GMFG	FCGR3A(high) Monocytes (Cluster 12)	Factor13	-0.346573
X12_Monocytes...CD16_FCGR3A__GNAI2	GNAI2	FCGR3A(high) Monocytes (Cluster 12)	Factor13	-0.171864
X12_Monocytes...CD16_FCGR3A__GNAI3	GNAI3	FCGR3A(high) Monocytes (Cluster 12)	Factor13	-0.103072
X12_Monocytes...CD16_FCGR3A__GNAS	GNAS	FCGR3A(high) Monocytes (Cluster 12)	Factor13	0.0478756
X12_Monocytes...CD16_FCGR3A__GNB1	GNB1	FCGR3A(high) Monocytes (Cluster 12)	Factor13	-0.223324
X12_Monocytes...CD16_FCGR3A__GNB2	GNB2	FCGR3A(high) Monocytes (Cluster 12)	Factor13	-0.0110735
X12_Monocytes...CD16_FCGR3A__GNG2	GNG2	FCGR3A(high) Monocytes (Cluster 12)	Factor13	0.0235868
X12_Monocytes...CD16_FCGR3A__GNG5	GNG5	FCGR3A(high) Monocytes (Cluster 12)	Factor13	-0.365148
X12_Monocytes...CD16_FCGR3A__GOLGB1	GOLGB1	FCGR3A(high) Monocytes (Cluster 12)	Factor13	-0.192147
X12_Monocytes...CD16_FCGR3A__GPBP1	GPBP1	FCGR3A(high) Monocytes (Cluster 12)	Factor13	0.190163
X12_Monocytes...CD16_FCGR3A__GPSM3	GPSM3	FCGR3A(high) Monocytes (Cluster 12)	Factor13	-0.0576183
X12_Monocytes...CD16_FCGR3A__GPX4	GPX4	FCGR3A(high) Monocytes (Cluster 12)	Factor13	-0.0447205
X12_Monocytes...CD16_FCGR3A__GRB2	GRB2	FCGR3A(high) Monocytes (Cluster 12)	Factor13	-0.283052
X12_Monocytes...CD16_FCGR3A__GRK2	GRK2	FCGR3A(high) Monocytes (Cluster 12)	Factor13	0.055246
X12_Monocytes...CD16_FCGR3A__GSTK1	GSTK1	FCGR3A(high) Monocytes (Cluster 12)	Factor13	0.252072
X12_Monocytes...CD16_FCGR3A__GSTO1	GSTO1	FCGR3A(high) Monocytes (Cluster 12)	Factor13	0.0482371
X12_Monocytes...CD16_FCGR3A__GSTP1	GSTP1	FCGR3A(high) Monocytes (Cluster 12)	Factor13	0.0967562
X12_Monocytes...CD16_FCGR3A__GTF2B	GTF2B	FCGR3A(high) Monocytes (Cluster 12)	Factor13	-0.109771
X12_Monocytes...CD16_FCGR3A__GTF3A	GTF3A	FCGR3A(high) Monocytes (Cluster 12)	Factor13	0.15512
X12_Monocytes...CD16_FCGR3A__GUK1	GUK1	FCGR3A(high) Monocytes (Cluster 12)	Factor13	0.250903
X12_Monocytes...CD16_FCGR3A__H1FX	H1FX	FCGR3A(high) Monocytes (Cluster 12)	Factor13	0.149499
X12_Monocytes...CD16_FCGR3A__H2AFV	H2AFV	FCGR3A(high) Monocytes (Cluster 12)	Factor13	-0.0610797
X12_Monocytes...CD16_FCGR3A__H2AFY	H2AFY	FCGR3A(high) Monocytes (Cluster 12)	Factor13	0.214879
X12_Monocytes...CD16_FCGR3A__H2AFZ	H2AFZ	FCGR3A(high) Monocytes (Cluster 12)	Factor13	-0.172884
X12_Monocytes...CD16_FCGR3A__H3F3A	H3F3A	FCGR3A(high) Monocytes (Cluster 12)	Factor13	0.152973
X12_Monocytes...CD16_FCGR3A__H3F3B	H3F3B	FCGR3A(high) Monocytes (Cluster 12)	Factor13	0.0486967
X12_Monocytes...CD16_FCGR3A__HADHA	HADHA	FCGR3A(high) Monocytes (Cluster 12)	Factor13	0.0785816
X12_Monocytes...CD16_FCGR3A__HCK	HCK	FCGR3A(high) Monocytes (Cluster 12)	Factor13	0.00935281
X12_Monocytes...CD16_FCGR3A__HCLS1	HCLS1	FCGR3A(high) Monocytes (Cluster 12)	Factor13	-0.251035
X12_Monocytes...CD16_FCGR3A__HCST	HCST	FCGR3A(high) Monocytes (Cluster 12)	Factor13	0.0345567
X12_Monocytes...CD16_FCGR3A__HERPUD1	HERPUD1	FCGR3A(high) Monocytes (Cluster 12)	Factor13	0.0574192
X12_Monocytes...CD16_FCGR3A__HES4	HES4	FCGR3A(high) Monocytes (Cluster 12)	Factor13	-0.0617449
X12_Monocytes...CD16_FCGR3A__HEXIM1	HEXIM1	FCGR3A(high) Monocytes (Cluster 12)	Factor13	-0.544044
X12_Monocytes...CD16_FCGR3A__HIGD2A	HIGD2A	FCGR3A(high) Monocytes (Cluster 12)	Factor13	-0.00507458
X12_Monocytes...CD16_FCGR3A__HINT1	HINT1	FCGR3A(high) Monocytes (Cluster 12)	Factor13	-0.0554443
X12_Monocytes...CD16_FCGR3A__HIST1H4C	HIST1H4C	FCGR3A(high) Monocytes (Cluster 12)	Factor13	0.00685409
X12_Monocytes...CD16_FCGR3A__HLA.A	HLA.A	FCGR3A(high) Monocytes (Cluster 12)	Factor13	-0.0523966
X12_Monocytes...CD16_FCGR3A__HLA.B	HLA.B	FCGR3A(high) Monocytes (Cluster 12)	Factor13	-0.101226
X12_Monocytes...CD16_FCGR3A__HLA.C	HLA.C	FCGR3A(high) Monocytes (Cluster 12)	Factor13	0.151442
X12_Monocytes...CD16_FCGR3A__HLA.DPA1	HLA.DPA1	FCGR3A(high) Monocytes (Cluster 12)	Factor13	-0.080526
X12_Monocytes...CD16_FCGR3A__HLA.DPB1	HLA.DPB1	FCGR3A(high) Monocytes (Cluster 12)	Factor13	-0.0529936
X12_Monocytes...CD16_FCGR3A__HLA.DRA	HLA.DRA	FCGR3A(high) Monocytes (Cluster 12)	Factor13	-0.133308
X12_Monocytes...CD16_FCGR3A__HLA.DRB1	HLA.DRB1	FCGR3A(high) Monocytes (Cluster 12)	Factor13	-0.0134759
X12_Monocytes...CD16_FCGR3A__HLA.DRB5	HLA.DRB5	FCGR3A(high) Monocytes (Cluster 12)	Factor13	-0.191955
X12_Monocytes...CD16_FCGR3A__HLA.E	HLA.E	FCGR3A(high) Monocytes (Cluster 12)	Factor13	0.00693957
X12_Monocytes...CD16_FCGR3A__HLA.F	HLA.F	FCGR3A(high) Monocytes (Cluster 12)	Factor13	-0.199041
X12_Monocytes...CD16_FCGR3A__HMGB1	HMGB1	FCGR3A(high) Monocytes (Cluster 12)	Factor13	0.371528
X12_Monocytes...CD16_FCGR3A__HMGB2	HMGB2	FCGR3A(high) Monocytes (Cluster 12)	Factor13	0.412523
X12_Monocytes...CD16_FCGR3A__HMGN1	HMGN1	FCGR3A(high) Monocytes (Cluster 12)	Factor13	-0.041607
X12_Monocytes...CD16_FCGR3A__HMGN2	HMGN2	FCGR3A(high) Monocytes (Cluster 12)	Factor13	-0.205831
X12_Monocytes...CD16_FCGR3A__HMOX1	HMOX1	FCGR3A(high) Monocytes (Cluster 12)	Factor13	0.237116
X12_Monocytes...CD16_FCGR3A__HNRNPA0	HNRNPA0	FCGR3A(high) Monocytes (Cluster 12)	Factor13	-0.115817
X12_Monocytes...CD16_FCGR3A__HNRNPA1	HNRNPA1	FCGR3A(high) Monocytes (Cluster 12)	Factor13	0.0117798
X12_Monocytes...CD16_FCGR3A__HNRNPA2B1	HNRNPA2B1	FCGR3A(high) Monocytes (Cluster 12)	Factor13	0.100748
X12_Monocytes...CD16_FCGR3A__HNRNPA3	HNRNPA3	FCGR3A(high) Monocytes (Cluster 12)	Factor13	0.044759
X12_Monocytes...CD16_FCGR3A__HNRNPAB	HNRNPAB	FCGR3A(high) Monocytes (Cluster 12)	Factor13	0.0831949
X12_Monocytes...CD16_FCGR3A__HNRNPC	HNRNPC	FCGR3A(high) Monocytes (Cluster 12)	Factor13	-0.00371208
X12_Monocytes...CD16_FCGR3A__HNRNPD	HNRNPD	FCGR3A(high) Monocytes (Cluster 12)	Factor13	-0.0767509
X12_Monocytes...CD16_FCGR3A__HNRNPDL	HNRNPDL	FCGR3A(high) Monocytes (Cluster 12)	Factor13	-0.456469
X12_Monocytes...CD16_FCGR3A__HNRNPF	HNRNPF	FCGR3A(high) Monocytes (Cluster 12)	Factor13	0.0995129
X12_Monocytes...CD16_FCGR3A__HNRNPH1	HNRNPH1	FCGR3A(high) Monocytes (Cluster 12)	Factor13	0.163832
X12_Monocytes...CD16_FCGR3A__HNRNPH3	HNRNPH3	FCGR3A(high) Monocytes (Cluster 12)	Factor13	0.0545326
X12_Monocytes...CD16_FCGR3A__HNRNPK	HNRNPK	FCGR3A(high) Monocytes (Cluster 12)	Factor13	-0.332539
X12_Monocytes...CD16_FCGR3A__HNRNPM	HNRNPM	FCGR3A(high) Monocytes (Cluster 12)	Factor13	-0.202204
X12_Monocytes...CD16_FCGR3A__HNRNPR	HNRNPR	FCGR3A(high) Monocytes (Cluster 12)	Factor13	0.341566
X12_Monocytes...CD16_FCGR3A__HNRNPU	HNRNPU	FCGR3A(high) Monocytes (Cluster 12)	Factor13	-0.0830523
X12_Monocytes...CD16_FCGR3A__HP1BP3	HP1BP3	FCGR3A(high) Monocytes (Cluster 12)	Factor13	-0.245593
X12_Monocytes...CD16_FCGR3A__HSBP1	HSBP1	FCGR3A(high) Monocytes (Cluster 12)	Factor13	0.299231
X12_Monocytes...CD16_FCGR3A__HSP90AA1	HSP90AA1	FCGR3A(high) Monocytes (Cluster 12)	Factor13	0.0517766
X12_Monocytes...CD16_FCGR3A__HSP90AB1	HSP90AB1	FCGR3A(high) Monocytes (Cluster 12)	Factor13	0.0198257
X12_Monocytes...CD16_FCGR3A__HSP90B1	HSP90B1	FCGR3A(high) Monocytes (Cluster 12)	Factor13	0.087935
X12_Monocytes...CD16_FCGR3A__HSPA5	HSPA5	FCGR3A(high) Monocytes (Cluster 12)	Factor13	0.131725
X12_Monocytes...CD16_FCGR3A__HSPA8	HSPA8	FCGR3A(high) Monocytes (Cluster 12)	Factor13	-0.0612118
X12_Monocytes...CD16_FCGR3A__HSPD1	HSPD1	FCGR3A(high) Monocytes (Cluster 12)	Factor13	-0.350103
X12_Monocytes...CD16_FCGR3A__HSPE1	HSPE1	FCGR3A(high) Monocytes (Cluster 12)	Factor13	0.0500178
X12_Monocytes...CD16_FCGR3A__HSPH1	HSPH1	FCGR3A(high) Monocytes (Cluster 12)	Factor13	-0.00273669
X12_Monocytes...CD16_FCGR3A__ICAM3	ICAM3	FCGR3A(high) Monocytes (Cluster 12)	Factor13	-0.0451285
X12_Monocytes...CD16_FCGR3A__ID2	ID2	FCGR3A(high) Monocytes (Cluster 12)	Factor13	0.243182
X12_Monocytes...CD16_FCGR3A__IDI1	IDI1	FCGR3A(high) Monocytes (Cluster 12)	Factor13	0.204167
X12_Monocytes...CD16_FCGR3A__IDS	IDS	FCGR3A(high) Monocytes (Cluster 12)	Factor13	0.0182423
X12_Monocytes...CD16_FCGR3A__IER2	IER2	FCGR3A(high) Monocytes (Cluster 12)	Factor13	0.162347
X12_Monocytes...CD16_FCGR3A__IER5	IER5	FCGR3A(high) Monocytes (Cluster 12)	Factor13	-0.129087
X12_Monocytes...CD16_FCGR3A__IFI16	IFI16	FCGR3A(high) Monocytes (Cluster 12)	Factor13	0.29641
X12_Monocytes...CD16_FCGR3A__IFITM2	IFITM2	FCGR3A(high) Monocytes (Cluster 12)	Factor13	-0.542523
X12_Monocytes...CD16_FCGR3A__IFITM3	IFITM3	FCGR3A(high) Monocytes (Cluster 12)	Factor13	0.198691
X12_Monocytes...CD16_FCGR3A__IFRD1	IFRD1	FCGR3A(high) Monocytes (Cluster 12)	Factor13	0.371147
X12_Monocytes...CD16_FCGR3A__IGSF6	IGSF6	FCGR3A(high) Monocytes (Cluster 12)	Factor13	0.0430085
X12_Monocytes...CD16_FCGR3A__IK	IK	FCGR3A(high) Monocytes (Cluster 12)	Factor13	-0.0855246
X12_Monocytes...CD16_FCGR3A__IKZF1	IKZF1	FCGR3A(high) Monocytes (Cluster 12)	Factor13	-0.0503804
X12_Monocytes...CD16_FCGR3A__IL10RA	IL10RA	FCGR3A(high) Monocytes (Cluster 12)	Factor13	0.355124
X12_Monocytes...CD16_FCGR3A__IL1B	IL1B	FCGR3A(high) Monocytes (Cluster 12)	Factor13	-0.489635
X12_Monocytes...CD16_FCGR3A__IL32	IL32	FCGR3A(high) Monocytes (Cluster 12)	Factor13	-0.18639
X12_Monocytes...CD16_FCGR3A__IL7R	IL7R	FCGR3A(high) Monocytes (Cluster 12)	Factor13	0.0466891
X12_Monocytes...CD16_FCGR3A__IQGAP1	IQGAP1	FCGR3A(high) Monocytes (Cluster 12)	Factor13	0.0449737
X12_Monocytes...CD16_FCGR3A__IRAK3	IRAK3	FCGR3A(high) Monocytes (Cluster 12)	Factor13	-0.00774295
X12_Monocytes...CD16_FCGR3A__IRF1	IRF1	FCGR3A(high) Monocytes (Cluster 12)	Factor13	0.0733376
X12_Monocytes...CD16_FCGR3A__IRF2BP2	IRF2BP2	FCGR3A(high) Monocytes (Cluster 12)	Factor13	0.115337
X12_Monocytes...CD16_FCGR3A__IRS2	IRS2	FCGR3A(high) Monocytes (Cluster 12)	Factor13	-0.0610324
X12_Monocytes...CD16_FCGR3A__ISG15	ISG15	FCGR3A(high) Monocytes (Cluster 12)	Factor13	-0.0623948
X12_Monocytes...CD16_FCGR3A__ISG20	ISG20	FCGR3A(high) Monocytes (Cluster 12)	Factor13	-0.0686692
X12_Monocytes...CD16_FCGR3A__ITGA4	ITGA4	FCGR3A(high) Monocytes (Cluster 12)	Factor13	0.0287044
X12_Monocytes...CD16_FCGR3A__ITGAL	ITGAL	FCGR3A(high) Monocytes (Cluster 12)	Factor13	-0.120525
X12_Monocytes...CD16_FCGR3A__ITGB1	ITGB1	FCGR3A(high) Monocytes (Cluster 12)	Factor13	-0.0865118
X12_Monocytes...CD16_FCGR3A__ITGB2	ITGB2	FCGR3A(high) Monocytes (Cluster 12)	Factor13	-0.147861
X12_Monocytes...CD16_FCGR3A__ITM2B	ITM2B	FCGR3A(high) Monocytes (Cluster 12)	Factor13	0.139027
X12_Monocytes...CD16_FCGR3A__JAK1	JAK1	FCGR3A(high) Monocytes (Cluster 12)	Factor13	-0.0260361
X12_Monocytes...CD16_FCGR3A__JMJD1C	JMJD1C	FCGR3A(high) Monocytes (Cluster 12)	Factor13	-0.135774
X12_Monocytes...CD16_FCGR3A__JOSD1	JOSD1	FCGR3A(high) Monocytes (Cluster 12)	Factor13	0.0288893
X12_Monocytes...CD16_FCGR3A__JPT1	JPT1	FCGR3A(high) Monocytes (Cluster 12)	Factor13	-0.155132
X12_Monocytes...CD16_FCGR3A__JTB	JTB	FCGR3A(high) Monocytes (Cluster 12)	Factor13	-0.0322702
X12_Monocytes...CD16_FCGR3A__JUN	JUN	FCGR3A(high) Monocytes (Cluster 12)	Factor13	0.215941
X12_Monocytes...CD16_FCGR3A__JUNB	JUNB	FCGR3A(high) Monocytes (Cluster 12)	Factor13	0.0790755
X12_Monocytes...CD16_FCGR3A__JUND	JUND	FCGR3A(high) Monocytes (Cluster 12)	Factor13	-0.654818
X12_Monocytes...CD16_FCGR3A__KDM2A	KDM2A	FCGR3A(high) Monocytes (Cluster 12)	Factor13	0.184086
X12_Monocytes...CD16_FCGR3A__KDM6B	KDM6B	FCGR3A(high) Monocytes (Cluster 12)	Factor13	-0.373221
X12_Monocytes...CD16_FCGR3A__KHDRBS1	KHDRBS1	FCGR3A(high) Monocytes (Cluster 12)	Factor13	0.167957
X12_Monocytes...CD16_FCGR3A__KIAA1551	KIAA1551	FCGR3A(high) Monocytes (Cluster 12)	Factor13	0.131283
X12_Monocytes...CD16_FCGR3A__KIF5B	KIF5B	FCGR3A(high) Monocytes (Cluster 12)	Factor13	0.105557
X12_Monocytes...CD16_FCGR3A__KLF2	KLF2	FCGR3A(high) Monocytes (Cluster 12)	Factor13	0.0672421
X12_Monocytes...CD16_FCGR3A__KLF3	KLF3	FCGR3A(high) Monocytes (Cluster 12)	Factor13	-0.0601152
X12_Monocytes...CD16_FCGR3A__KLF4	KLF4	FCGR3A(high) Monocytes (Cluster 12)	Factor13	0.0662824
X12_Monocytes...CD16_FCGR3A__KLF6	KLF6	FCGR3A(high) Monocytes (Cluster 12)	Factor13	0.0644381
X12_Monocytes...CD16_FCGR3A__KMT2A	KMT2A	FCGR3A(high) Monocytes (Cluster 12)	Factor13	0.0105015
X12_Monocytes...CD16_FCGR3A__KMT2C	KMT2C	FCGR3A(high) Monocytes (Cluster 12)	Factor13	-0.214862
X12_Monocytes...CD16_FCGR3A__KMT2E	KMT2E	FCGR3A(high) Monocytes (Cluster 12)	Factor13	-0.130947
X12_Monocytes...CD16_FCGR3A__KRT10	KRT10	FCGR3A(high) Monocytes (Cluster 12)	Factor13	0.241384
X12_Monocytes...CD16_FCGR3A__KTN1	KTN1	FCGR3A(high) Monocytes (Cluster 12)	Factor13	-0.152783
X12_Monocytes...CD16_FCGR3A__LAMTOR1	LAMTOR1	FCGR3A(high) Monocytes (Cluster 12)	Factor13	0.124923
X12_Monocytes...CD16_FCGR3A__LAMTOR4	LAMTOR4	FCGR3A(high) Monocytes (Cluster 12)	Factor13	-0.413603
X12_Monocytes...CD16_FCGR3A__LAMTOR5	LAMTOR5	FCGR3A(high) Monocytes (Cluster 12)	Factor13	0.147638
X12_Monocytes...CD16_FCGR3A__LAPTM4A	LAPTM4A	FCGR3A(high) Monocytes (Cluster 12)	Factor13	0.166231
X12_Monocytes...CD16_FCGR3A__LAPTM5	LAPTM5	FCGR3A(high) Monocytes (Cluster 12)	Factor13	0.134883
X12_Monocytes...CD16_FCGR3A__LCP1	LCP1	FCGR3A(high) Monocytes (Cluster 12)	Factor13	-0.266896
X12_Monocytes...CD16_FCGR3A__LCP2	LCP2	FCGR3A(high) Monocytes (Cluster 12)	Factor13	-0.0732046
X12_Monocytes...CD16_FCGR3A__LDHA	LDHA	FCGR3A(high) Monocytes (Cluster 12)	Factor13	-0.316939
X12_Monocytes...CD16_FCGR3A__LDHB	LDHB	FCGR3A(high) Monocytes (Cluster 12)	Factor13	0.152921
X12_Monocytes...CD16_FCGR3A__LEPROTL1	LEPROTL1	FCGR3A(high) Monocytes (Cluster 12)	Factor13	0.28781
X12_Monocytes...CD16_FCGR3A__LGALS1	LGALS1	FCGR3A(high) Monocytes (Cluster 12)	Factor13	-0.284589
X12_Monocytes...CD16_FCGR3A__LGALS3	LGALS3	FCGR3A(high) Monocytes (Cluster 12)	Factor13	-0.0445169
X12_Monocytes...CD16_FCGR3A__LILRB1	LILRB1	FCGR3A(high) Monocytes (Cluster 12)	Factor13	-0.226153
X12_Monocytes...CD16_FCGR3A__LILRB2	LILRB2	FCGR3A(high) Monocytes (Cluster 12)	Factor13	-0.013616
X12_Monocytes...CD16_FCGR3A__LIMD2	LIMD2	FCGR3A(high) Monocytes (Cluster 12)	Factor13	0.204705
X12_Monocytes...CD16_FCGR3A__LIMS1	LIMS1	FCGR3A(high) Monocytes (Cluster 12)	Factor13	-0.0109612
X12_Monocytes...CD16_FCGR3A__LITAF	LITAF	FCGR3A(high) Monocytes (Cluster 12)	Factor13	0.510535
X12_Monocytes...CD16_FCGR3A__LNPEP	LNPEP	FCGR3A(high) Monocytes (Cluster 12)	Factor13	-0.157999
X12_Monocytes...CD16_FCGR3A__LRRC25	LRRC25	FCGR3A(high) Monocytes (Cluster 12)	Factor13	0.0739974
X12_Monocytes...CD16_FCGR3A__LRRFIP1	LRRFIP1	FCGR3A(high) Monocytes (Cluster 12)	Factor13	-0.327503
X12_Monocytes...CD16_FCGR3A__LSM7	LSM7	FCGR3A(high) Monocytes (Cluster 12)	Factor13	-0.0486106
X12_Monocytes...CD16_FCGR3A__LSM8	LSM8	FCGR3A(high) Monocytes (Cluster 12)	Factor13	0.012269
X12_Monocytes...CD16_FCGR3A__LSP1	LSP1	FCGR3A(high) Monocytes (Cluster 12)	Factor13	-0.0186464
X12_Monocytes...CD16_FCGR3A__LST1	LST1	FCGR3A(high) Monocytes (Cluster 12)	Factor13	-0.17014
X12_Monocytes...CD16_FCGR3A__LTA4H	LTA4H	FCGR3A(high) Monocytes (Cluster 12)	Factor13	-0.332346
X12_Monocytes...CD16_FCGR3A__LTB	LTB	FCGR3A(high) Monocytes (Cluster 12)	Factor13	-0.430021
X12_Monocytes...CD16_FCGR3A__LY6E	LY6E	FCGR3A(high) Monocytes (Cluster 12)	Factor13	-0.0102509
X12_Monocytes...CD16_FCGR3A__LYN	LYN	FCGR3A(high) Monocytes (Cluster 12)	Factor13	-0.311363
X12_Monocytes...CD16_FCGR3A__LYST	LYST	FCGR3A(high) Monocytes (Cluster 12)	Factor13	-0.0896407
X12_Monocytes...CD16_FCGR3A__LYZ	LYZ	FCGR3A(high) Monocytes (Cluster 12)	Factor13	0.0242916
X12_Monocytes...CD16_FCGR3A__M6PR	M6PR	FCGR3A(high) Monocytes (Cluster 12)	Factor13	-0.0849482
X12_Monocytes...CD16_FCGR3A__MACF1	MACF1	FCGR3A(high) Monocytes (Cluster 12)	Factor13	-0.064636
X12_Monocytes...CD16_FCGR3A__MAFB	MAFB	FCGR3A(high) Monocytes (Cluster 12)	Factor13	-0.394324
X12_Monocytes...CD16_FCGR3A__MALAT1	MALAT1	FCGR3A(high) Monocytes (Cluster 12)	Factor13	0.0319199
X12_Monocytes...CD16_FCGR3A__MAP1LC3B	MAP1LC3B	FCGR3A(high) Monocytes (Cluster 12)	Factor13	-0.0203251
X12_Monocytes...CD16_FCGR3A__MAP3K1	MAP3K1	FCGR3A(high) Monocytes (Cluster 12)	Factor13	0.172098
X12_Monocytes...CD16_FCGR3A__MAP3K2	MAP3K2	FCGR3A(high) Monocytes (Cluster 12)	Factor13	0.138513
X12_Monocytes...CD16_FCGR3A__MAP3K8	MAP3K8	FCGR3A(high) Monocytes (Cluster 12)	Factor13	0.115915
X12_Monocytes...CD16_FCGR3A__MARCKS	MARCKS	FCGR3A(high) Monocytes (Cluster 12)	Factor13	-0.177048
X12_Monocytes...CD16_FCGR3A__MARCKSL1	MARCKSL1	FCGR3A(high) Monocytes (Cluster 12)	Factor13	-0.528363
X12_Monocytes...CD16_FCGR3A__MBD2	MBD2	FCGR3A(high) Monocytes (Cluster 12)	Factor13	-0.418382
X12_Monocytes...CD16_FCGR3A__MBNL1	MBNL1	FCGR3A(high) Monocytes (Cluster 12)	Factor13	-0.0607686
X12_Monocytes...CD16_FCGR3A__MBP	MBP	FCGR3A(high) Monocytes (Cluster 12)	Factor13	0.0113913
X12_Monocytes...CD16_FCGR3A__MCL1	MCL1	FCGR3A(high) Monocytes (Cluster 12)	Factor13	-0.28429
X12_Monocytes...CD16_FCGR3A__METRNL	METRNL	FCGR3A(high) Monocytes (Cluster 12)	Factor13	-0.0820094
X12_Monocytes...CD16_FCGR3A__MGST3	MGST3	FCGR3A(high) Monocytes (Cluster 12)	Factor13	0.202634
X12_Monocytes...CD16_FCGR3A__MIDN	MIDN	FCGR3A(high) Monocytes (Cluster 12)	Factor13	-0.0527678
X12_Monocytes...CD16_FCGR3A__MIER1	MIER1	FCGR3A(high) Monocytes (Cluster 12)	Factor13	0.0956332
X12_Monocytes...CD16_FCGR3A__MIS18BP1	MIS18BP1	FCGR3A(high) Monocytes (Cluster 12)	Factor13	0.0307148
X12_Monocytes...CD16_FCGR3A__MOB1A	MOB1A	FCGR3A(high) Monocytes (Cluster 12)	Factor13	-0.0559256
X12_Monocytes...CD16_FCGR3A__MORF4L1	MORF4L1	FCGR3A(high) Monocytes (Cluster 12)	Factor13	-0.194642
X12_Monocytes...CD16_FCGR3A__MPEG1	MPEG1	FCGR3A(high) Monocytes (Cluster 12)	Factor13	-0.399486
X12_Monocytes...CD16_FCGR3A__MPHOSPH8	MPHOSPH8	FCGR3A(high) Monocytes (Cluster 12)	Factor13	-0.0675838
X12_Monocytes...CD16_FCGR3A__MRPL54	MRPL54	FCGR3A(high) Monocytes (Cluster 12)	Factor13	0.0270417
X12_Monocytes...CD16_FCGR3A__MS4A7	MS4A7	FCGR3A(high) Monocytes (Cluster 12)	Factor13	-0.0476479
X12_Monocytes...CD16_FCGR3A__MSN	MSN	FCGR3A(high) Monocytes (Cluster 12)	Factor13	-0.0101101
X12_Monocytes...CD16_FCGR3A__MXD1	MXD1	FCGR3A(high) Monocytes (Cluster 12)	Factor13	-0.244746
X12_Monocytes...CD16_FCGR3A__MYADM	MYADM	FCGR3A(high) Monocytes (Cluster 12)	Factor13	-0.261059
X12_Monocytes...CD16_FCGR3A__MYCBP2	MYCBP2	FCGR3A(high) Monocytes (Cluster 12)	Factor13	-0.221166
X12_Monocytes...CD16_FCGR3A__MYD88	MYD88	FCGR3A(high) Monocytes (Cluster 12)	Factor13	0.249318
X12_Monocytes...CD16_FCGR3A__MYH9	MYH9	FCGR3A(high) Monocytes (Cluster 12)	Factor13	-0.323414
X12_Monocytes...CD16_FCGR3A__MYL12A	MYL12A	FCGR3A(high) Monocytes (Cluster 12)	Factor13	-0.30672
X12_Monocytes...CD16_FCGR3A__MYL12B	MYL12B	FCGR3A(high) Monocytes (Cluster 12)	Factor13	0.184169
X12_Monocytes...CD16_FCGR3A__MYL6	MYL6	FCGR3A(high) Monocytes (Cluster 12)	Factor13	-0.207263
X12_Monocytes...CD16_FCGR3A__MYO1F	MYO1F	FCGR3A(high) Monocytes (Cluster 12)	Factor13	0.0957435
X12_Monocytes...CD16_FCGR3A__MYO1G	MYO1G	FCGR3A(high) Monocytes (Cluster 12)	Factor13	0.106185
X12_Monocytes...CD16_FCGR3A__MZT2B	MZT2B	FCGR3A(high) Monocytes (Cluster 12)	Factor13	0.0356054
X12_Monocytes...CD16_FCGR3A__N4BP2L2	N4BP2L2	FCGR3A(high) Monocytes (Cluster 12)	Factor13	0.0462215
X12_Monocytes...CD16_FCGR3A__NAAA	NAAA	FCGR3A(high) Monocytes (Cluster 12)	Factor13	0.0755302
X12_Monocytes...CD16_FCGR3A__NACA	NACA	FCGR3A(high) Monocytes (Cluster 12)	Factor13	0.117837
X12_Monocytes...CD16_FCGR3A__NAMPT	NAMPT	FCGR3A(high) Monocytes (Cluster 12)	Factor13	-0.377078
X12_Monocytes...CD16_FCGR3A__NAP1L1	NAP1L1	FCGR3A(high) Monocytes (Cluster 12)	Factor13	0.0777938
X12_Monocytes...CD16_FCGR3A__NASP	NASP	FCGR3A(high) Monocytes (Cluster 12)	Factor13	-0.515471
X12_Monocytes...CD16_FCGR3A__NBEAL1	NBEAL1	FCGR3A(high) Monocytes (Cluster 12)	Factor13	-0.53567
X12_Monocytes...CD16_FCGR3A__NCF2	NCF2	FCGR3A(high) Monocytes (Cluster 12)	Factor13	-0.0202134
X12_Monocytes...CD16_FCGR3A__NCKAP1L	NCKAP1L	FCGR3A(high) Monocytes (Cluster 12)	Factor13	-0.300554
X12_Monocytes...CD16_FCGR3A__NCL	NCL	FCGR3A(high) Monocytes (Cluster 12)	Factor13	-0.0255376
X12_Monocytes...CD16_FCGR3A__NDFIP1	NDFIP1	FCGR3A(high) Monocytes (Cluster 12)	Factor13	0.0152259
X12_Monocytes...CD16_FCGR3A__NDUFA1	NDUFA1	FCGR3A(high) Monocytes (Cluster 12)	Factor13	0.0295049
X12_Monocytes...CD16_FCGR3A__NDUFA12	NDUFA12	FCGR3A(high) Monocytes (Cluster 12)	Factor13	0.0578264
X12_Monocytes...CD16_FCGR3A__NDUFA2	NDUFA2	FCGR3A(high) Monocytes (Cluster 12)	Factor13	0.180801
X12_Monocytes...CD16_FCGR3A__NDUFA4	NDUFA4	FCGR3A(high) Monocytes (Cluster 12)	Factor13	0.0569327
X12_Monocytes...CD16_FCGR3A__NDUFB1	NDUFB1	FCGR3A(high) Monocytes (Cluster 12)	Factor13	0.0938841
X12_Monocytes...CD16_FCGR3A__NDUFB10	NDUFB10	FCGR3A(high) Monocytes (Cluster 12)	Factor13	-0.0233091
X12_Monocytes...CD16_FCGR3A__NDUFB11	NDUFB11	FCGR3A(high) Monocytes (Cluster 12)	Factor13	-0.0949541
X12_Monocytes...CD16_FCGR3A__NDUFB2	NDUFB2	FCGR3A(high) Monocytes (Cluster 12)	Factor13	-0.21147
X12_Monocytes...CD16_FCGR3A__NDUFB4	NDUFB4	FCGR3A(high) Monocytes (Cluster 12)	Factor13	-0.051932
X12_Monocytes...CD16_FCGR3A__NDUFB7	NDUFB7	FCGR3A(high) Monocytes (Cluster 12)	Factor13	-0.207177
X12_Monocytes...CD16_FCGR3A__NDUFB8	NDUFB8	FCGR3A(high) Monocytes (Cluster 12)	Factor13	0.243281
X12_Monocytes...CD16_FCGR3A__NDUFS5	NDUFS5	FCGR3A(high) Monocytes (Cluster 12)	Factor13	-0.000466297
X12_Monocytes...CD16_FCGR3A__NDUFS6	NDUFS6	FCGR3A(high) Monocytes (Cluster 12)	Factor13	0.0594286
X12_Monocytes...CD16_FCGR3A__NDUFV2	NDUFV2	FCGR3A(high) Monocytes (Cluster 12)	Factor13	0.583244
X12_Monocytes...CD16_FCGR3A__NEAT1	NEAT1	FCGR3A(high) Monocytes (Cluster 12)	Factor13	-0.16238
X12_Monocytes...CD16_FCGR3A__NEDD8	NEDD8	FCGR3A(high) Monocytes (Cluster 12)	Factor13	-0.0431083
X12_Monocytes...CD16_FCGR3A__NFE2L2	NFE2L2	FCGR3A(high) Monocytes (Cluster 12)	Factor13	-0.106286
X12_Monocytes...CD16_FCGR3A__NFKBIA	NFKBIA	FCGR3A(high) Monocytes (Cluster 12)	Factor13	-0.210603
X12_Monocytes...CD16_FCGR3A__NFKBIZ	NFKBIZ	FCGR3A(high) Monocytes (Cluster 12)	Factor13	0.0833872
X12_Monocytes...CD16_FCGR3A__NKTR	NKTR	FCGR3A(high) Monocytes (Cluster 12)	Factor13	0.197835
X12_Monocytes...CD16_FCGR3A__NOP10	NOP10	FCGR3A(high) Monocytes (Cluster 12)	Factor13	0.166198
X12_Monocytes...CD16_FCGR3A__NOP53	NOP53	FCGR3A(high) Monocytes (Cluster 12)	Factor13	-0.0198026
X12_Monocytes...CD16_FCGR3A__NOP56	NOP56	FCGR3A(high) Monocytes (Cluster 12)	Factor13	-0.0343751
X12_Monocytes...CD16_FCGR3A__NPC2	NPC2	FCGR3A(high) Monocytes (Cluster 12)	Factor13	0.12724
X12_Monocytes...CD16_FCGR3A__NPM1	NPM1	FCGR3A(high) Monocytes (Cluster 12)	Factor13	-0.0820195
X12_Monocytes...CD16_FCGR3A__NR3C1	NR3C1	FCGR3A(high) Monocytes (Cluster 12)	Factor13	-0.005506
X12_Monocytes...CD16_FCGR3A__NR4A1	NR4A1	FCGR3A(high) Monocytes (Cluster 12)	Factor13	0.0918826
X12_Monocytes...CD16_FCGR3A__NR4A2	NR4A2	FCGR3A(high) Monocytes (Cluster 12)	Factor13	0.22959
X12_Monocytes...CD16_FCGR3A__NSA2	NSA2	FCGR3A(high) Monocytes (Cluster 12)	Factor13	0.0298149
X12_Monocytes...CD16_FCGR3A__NSD3	NSD3	FCGR3A(high) Monocytes (Cluster 12)	Factor13	0.052354
X12_Monocytes...CD16_FCGR3A__NUCKS1	NUCKS1	FCGR3A(high) Monocytes (Cluster 12)	Factor13	-0.0139929
X12_Monocytes...CD16_FCGR3A__NUFIP2	NUFIP2	FCGR3A(high) Monocytes (Cluster 12)	Factor13	-0.0498434
X12_Monocytes...CD16_FCGR3A__OAZ1	OAZ1	FCGR3A(high) Monocytes (Cluster 12)	Factor13	-0.0977675
X12_Monocytes...CD16_FCGR3A__ODC1	ODC1	FCGR3A(high) Monocytes (Cluster 12)	Factor13	0.0206573
X12_Monocytes...CD16_FCGR3A__OSBPL8	OSBPL8	FCGR3A(high) Monocytes (Cluster 12)	Factor13	-0.0358291
X12_Monocytes...CD16_FCGR3A__OST4	OST4	FCGR3A(high) Monocytes (Cluster 12)	Factor13	-0.169685
X12_Monocytes...CD16_FCGR3A__OSTF1	OSTF1	FCGR3A(high) Monocytes (Cluster 12)	Factor13	0.077243
X12_Monocytes...CD16_FCGR3A__PABPC1	PABPC1	FCGR3A(high) Monocytes (Cluster 12)	Factor13	0.115972
X12_Monocytes...CD16_FCGR3A__PABPC4	PABPC4	FCGR3A(high) Monocytes (Cluster 12)	Factor13	0.187935
X12_Monocytes...CD16_FCGR3A__PAG1	PAG1	FCGR3A(high) Monocytes (Cluster 12)	Factor13	0.180729
X12_Monocytes...CD16_FCGR3A__PAIP2	PAIP2	FCGR3A(high) Monocytes (Cluster 12)	Factor13	0.0832145
X12_Monocytes...CD16_FCGR3A__PAK2	PAK2	FCGR3A(high) Monocytes (Cluster 12)	Factor13	0.322615
X12_Monocytes...CD16_FCGR3A__PAPOLA	PAPOLA	FCGR3A(high) Monocytes (Cluster 12)	Factor13	0.0441363
X12_Monocytes...CD16_FCGR3A__PARK7	PARK7	FCGR3A(high) Monocytes (Cluster 12)	Factor13	-0.00912724
X12_Monocytes...CD16_FCGR3A__PCBP1	PCBP1	FCGR3A(high) Monocytes (Cluster 12)	Factor13	0.142489
X12_Monocytes...CD16_FCGR3A__PCBP2	PCBP2	FCGR3A(high) Monocytes (Cluster 12)	Factor13	-0.153233
X12_Monocytes...CD16_FCGR3A__PDCD4	PDCD4	FCGR3A(high) Monocytes (Cluster 12)	Factor13	0.117483
X12_Monocytes...CD16_FCGR3A__PDIA3	PDIA3	FCGR3A(high) Monocytes (Cluster 12)	Factor13	0.127857
X12_Monocytes...CD16_FCGR3A__PECAM1	PECAM1	FCGR3A(high) Monocytes (Cluster 12)	Factor13	-0.141496
X12_Monocytes...CD16_FCGR3A__PFDN5	PFDN5	FCGR3A(high) Monocytes (Cluster 12)	Factor13	0.105692
X12_Monocytes...CD16_FCGR3A__PFN1	PFN1	FCGR3A(high) Monocytes (Cluster 12)	Factor13	-0.31876
X12_Monocytes...CD16_FCGR3A__PGAM1	PGAM1	FCGR3A(high) Monocytes (Cluster 12)	Factor13	0.133659
X12_Monocytes...CD16_FCGR3A__PGK1	PGK1	FCGR3A(high) Monocytes (Cluster 12)	Factor13	-0.165936
X12_Monocytes...CD16_FCGR3A__PGLS	PGLS	FCGR3A(high) Monocytes (Cluster 12)	Factor13	0.0651644
X12_Monocytes...CD16_FCGR3A__PHF3	PHF3	FCGR3A(high) Monocytes (Cluster 12)	Factor13	-0.0551706
X12_Monocytes...CD16_FCGR3A__PIK3R1	PIK3R1	FCGR3A(high) Monocytes (Cluster 12)	Factor13	0.184069
X12_Monocytes...CD16_FCGR3A__PILRA	PILRA	FCGR3A(high) Monocytes (Cluster 12)	Factor13	0.0260582
X12_Monocytes...CD16_FCGR3A__PIP4K2A	PIP4K2A	FCGR3A(high) Monocytes (Cluster 12)	Factor13	0.0857362
X12_Monocytes...CD16_FCGR3A__PKM	PKM	FCGR3A(high) Monocytes (Cluster 12)	Factor13	0.130673
X12_Monocytes...CD16_FCGR3A__PLAC8	PLAC8	FCGR3A(high) Monocytes (Cluster 12)	Factor13	0.241955
X12_Monocytes...CD16_FCGR3A__PLAUR	PLAUR	FCGR3A(high) Monocytes (Cluster 12)	Factor13	-0.415972
X12_Monocytes...CD16_FCGR3A__PLCG2	PLCG2	FCGR3A(high) Monocytes (Cluster 12)	Factor13	0.0771988
X12_Monocytes...CD16_FCGR3A__PLEK	PLEK	FCGR3A(high) Monocytes (Cluster 12)	Factor13	0.0134925
X12_Monocytes...CD16_FCGR3A__PMAIP1	PMAIP1	FCGR3A(high) Monocytes (Cluster 12)	Factor13	0.0425092
X12_Monocytes...CD16_FCGR3A__PNISR	PNISR	FCGR3A(high) Monocytes (Cluster 12)	Factor13	0.0228625
X12_Monocytes...CD16_FCGR3A__PNN	PNN	FCGR3A(high) Monocytes (Cluster 12)	Factor13	-0.182299
X12_Monocytes...CD16_FCGR3A__PNRC1	PNRC1	FCGR3A(high) Monocytes (Cluster 12)	Factor13	-0.0908706
X12_Monocytes...CD16_FCGR3A__PNRC2	PNRC2	FCGR3A(high) Monocytes (Cluster 12)	Factor13	0.0422516
X12_Monocytes...CD16_FCGR3A__POLR1D	POLR1D	FCGR3A(high) Monocytes (Cluster 12)	Factor13	-0.0247058
X12_Monocytes...CD16_FCGR3A__POLR2A	POLR2A	FCGR3A(high) Monocytes (Cluster 12)	Factor13	0.0366453
X12_Monocytes...CD16_FCGR3A__POLR2L	POLR2L	FCGR3A(high) Monocytes (Cluster 12)	Factor13	-0.136312
X12_Monocytes...CD16_FCGR3A__POMP	POMP	FCGR3A(high) Monocytes (Cluster 12)	Factor13	-0.102453
X12_Monocytes...CD16_FCGR3A__POU2F2	POU2F2	FCGR3A(high) Monocytes (Cluster 12)	Factor13	-0.18302
X12_Monocytes...CD16_FCGR3A__PPDPF	PPDPF	FCGR3A(high) Monocytes (Cluster 12)	Factor13	-0.0654723
X12_Monocytes...CD16_FCGR3A__PPIA	PPIA	FCGR3A(high) Monocytes (Cluster 12)	Factor13	-0.0904913
X12_Monocytes...CD16_FCGR3A__PPIB	PPIB	FCGR3A(high) Monocytes (Cluster 12)	Factor13	-0.0168249
X12_Monocytes...CD16_FCGR3A__PPIG	PPIG	FCGR3A(high) Monocytes (Cluster 12)	Factor13	0.172645
X12_Monocytes...CD16_FCGR3A__PPP1CA	PPP1CA	FCGR3A(high) Monocytes (Cluster 12)	Factor13	0.00911365
X12_Monocytes...CD16_FCGR3A__PPP1CB	PPP1CB	FCGR3A(high) Monocytes (Cluster 12)	Factor13	0.244823
X12_Monocytes...CD16_FCGR3A__PPP1R15A	PPP1R15A	FCGR3A(high) Monocytes (Cluster 12)	Factor13	0.00404844
X12_Monocytes...CD16_FCGR3A__PPP1R2	PPP1R2	FCGR3A(high) Monocytes (Cluster 12)	Factor13	-0.213707
X12_Monocytes...CD16_FCGR3A__PPP2R5C	PPP2R5C	FCGR3A(high) Monocytes (Cluster 12)	Factor13	0.155926
X12_Monocytes...CD16_FCGR3A__PRDX1	PRDX1	FCGR3A(high) Monocytes (Cluster 12)	Factor13	0.120697
X12_Monocytes...CD16_FCGR3A__PRDX5	PRDX5	FCGR3A(high) Monocytes (Cluster 12)	Factor13	0.0956799
X12_Monocytes...CD16_FCGR3A__PRELID1	PRELID1	FCGR3A(high) Monocytes (Cluster 12)	Factor13	-0.136915
X12_Monocytes...CD16_FCGR3A__PRKAR1A	PRKAR1A	FCGR3A(high) Monocytes (Cluster 12)	Factor13	-0.108327
X12_Monocytes...CD16_FCGR3A__PRKCB	PRKCB	FCGR3A(high) Monocytes (Cluster 12)	Factor13	-0.123509
X12_Monocytes...CD16_FCGR3A__PRPF38B	PRPF38B	FCGR3A(high) Monocytes (Cluster 12)	Factor13	0.275542
X12_Monocytes...CD16_FCGR3A__PRPF40A	PRPF40A	FCGR3A(high) Monocytes (Cluster 12)	Factor13	0.0828692
X12_Monocytes...CD16_FCGR3A__PRR13	PRR13	FCGR3A(high) Monocytes (Cluster 12)	Factor13	-0.0490669
X12_Monocytes...CD16_FCGR3A__PRRC2C	PRRC2C	FCGR3A(high) Monocytes (Cluster 12)	Factor13	0.0178704
X12_Monocytes...CD16_FCGR3A__PSAP	PSAP	FCGR3A(high) Monocytes (Cluster 12)	Factor13	0.309305
X12_Monocytes...CD16_FCGR3A__PSMA4	PSMA4	FCGR3A(high) Monocytes (Cluster 12)	Factor13	0.146737
X12_Monocytes...CD16_FCGR3A__PSMA7	PSMA7	FCGR3A(high) Monocytes (Cluster 12)	Factor13	-0.393177
X12_Monocytes...CD16_FCGR3A__PSMB1	PSMB1	FCGR3A(high) Monocytes (Cluster 12)	Factor13	-0.0629239
X12_Monocytes...CD16_FCGR3A__PSMB3	PSMB3	FCGR3A(high) Monocytes (Cluster 12)	Factor13	0.0513122
X12_Monocytes...CD16_FCGR3A__PSMB8	PSMB8	FCGR3A(high) Monocytes (Cluster 12)	Factor13	0.00369389
X12_Monocytes...CD16_FCGR3A__PSMB9	PSMB9	FCGR3A(high) Monocytes (Cluster 12)	Factor13	-0.314756
X12_Monocytes...CD16_FCGR3A__PSMD8	PSMD8	FCGR3A(high) Monocytes (Cluster 12)	Factor13	-0.205563
X12_Monocytes...CD16_FCGR3A__PSME1	PSME1	FCGR3A(high) Monocytes (Cluster 12)	Factor13	-0.504668
X12_Monocytes...CD16_FCGR3A__PSME2	PSME2	FCGR3A(high) Monocytes (Cluster 12)	Factor13	0.141817
X12_Monocytes...CD16_FCGR3A__PTBP3	PTBP3	FCGR3A(high) Monocytes (Cluster 12)	Factor13	0.0583866
X12_Monocytes...CD16_FCGR3A__PTGER4	PTGER4	FCGR3A(high) Monocytes (Cluster 12)	Factor13	-0.294216
X12_Monocytes...CD16_FCGR3A__PTGES3	PTGES3	FCGR3A(high) Monocytes (Cluster 12)	Factor13	0.0265574
X12_Monocytes...CD16_FCGR3A__PTMA	PTMA	FCGR3A(high) Monocytes (Cluster 12)	Factor13	0.0572503
X12_Monocytes...CD16_FCGR3A__PTP4A2	PTP4A2	FCGR3A(high) Monocytes (Cluster 12)	Factor13	-0.0560394
X12_Monocytes...CD16_FCGR3A__PTPN6	PTPN6	FCGR3A(high) Monocytes (Cluster 12)	Factor13	0.202275
X12_Monocytes...CD16_FCGR3A__PTPRC	PTPRC	FCGR3A(high) Monocytes (Cluster 12)	Factor13	-0.0257167
X12_Monocytes...CD16_FCGR3A__PTPRE	PTPRE	FCGR3A(high) Monocytes (Cluster 12)	Factor13	-0.206559
X12_Monocytes...CD16_FCGR3A__PYCARD	PYCARD	FCGR3A(high) Monocytes (Cluster 12)	Factor13	0.00324267
X12_Monocytes...CD16_FCGR3A__QKI	QKI	FCGR3A(high) Monocytes (Cluster 12)	Factor13	0.168783
X12_Monocytes...CD16_FCGR3A__RAB10	RAB10	FCGR3A(high) Monocytes (Cluster 12)	Factor13	-0.124929
X12_Monocytes...CD16_FCGR3A__RAB11FIP1	RAB11FIP1	FCGR3A(high) Monocytes (Cluster 12)	Factor13	0.0184055
X12_Monocytes...CD16_FCGR3A__RAB2A	RAB2A	FCGR3A(high) Monocytes (Cluster 12)	Factor13	0.0768679
X12_Monocytes...CD16_FCGR3A__RAB8A	RAB8A	FCGR3A(high) Monocytes (Cluster 12)	Factor13	0.0667912
X12_Monocytes...CD16_FCGR3A__RABAC1	RABAC1	FCGR3A(high) Monocytes (Cluster 12)	Factor13	0.0238306
X12_Monocytes...CD16_FCGR3A__RABGAP1L	RABGAP1L	FCGR3A(high) Monocytes (Cluster 12)	Factor13	-0.0296942
X12_Monocytes...CD16_FCGR3A__RAC1	RAC1	FCGR3A(high) Monocytes (Cluster 12)	Factor13	0.330139
X12_Monocytes...CD16_FCGR3A__RAC2	RAC2	FCGR3A(high) Monocytes (Cluster 12)	Factor13	-1.2178e-05
X12_Monocytes...CD16_FCGR3A__RACK1	RACK1	FCGR3A(high) Monocytes (Cluster 12)	Factor13	0.0472388
X12_Monocytes...CD16_FCGR3A__RAN	RAN	FCGR3A(high) Monocytes (Cluster 12)	Factor13	-0.0851083
X12_Monocytes...CD16_FCGR3A__RAP1A	RAP1A	FCGR3A(high) Monocytes (Cluster 12)	Factor13	-0.189033
X12_Monocytes...CD16_FCGR3A__RAP1B	RAP1B	FCGR3A(high) Monocytes (Cluster 12)	Factor13	-0.326243
X12_Monocytes...CD16_FCGR3A__RAP2B	RAP2B	FCGR3A(high) Monocytes (Cluster 12)	Factor13	-0.230719
X12_Monocytes...CD16_FCGR3A__RARRES3	RARRES3	FCGR3A(high) Monocytes (Cluster 12)	Factor13	0.311808
X12_Monocytes...CD16_FCGR3A__RASGEF1B	RASGEF1B	FCGR3A(high) Monocytes (Cluster 12)	Factor13	-0.444654
X12_Monocytes...CD16_FCGR3A__RASSF5	RASSF5	FCGR3A(high) Monocytes (Cluster 12)	Factor13	-0.0344139
X12_Monocytes...CD16_FCGR3A__RBBP6	RBBP6	FCGR3A(high) Monocytes (Cluster 12)	Factor13	0.00216307
X12_Monocytes...CD16_FCGR3A__RBM25	RBM25	FCGR3A(high) Monocytes (Cluster 12)	Factor13	0.283209
X12_Monocytes...CD16_FCGR3A__RBM3	RBM3	FCGR3A(high) Monocytes (Cluster 12)	Factor13	0.0333595
X12_Monocytes...CD16_FCGR3A__RBM39	RBM39	FCGR3A(high) Monocytes (Cluster 12)	Factor13	0.0442154
X12_Monocytes...CD16_FCGR3A__RBM8A	RBM8A	FCGR3A(high) Monocytes (Cluster 12)	Factor13	-0.0442999
X12_Monocytes...CD16_FCGR3A__RBMX	RBMX	FCGR3A(high) Monocytes (Cluster 12)	Factor13	-0.0313283
X12_Monocytes...CD16_FCGR3A__RBX1	RBX1	FCGR3A(high) Monocytes (Cluster 12)	Factor13	-0.0812806
X12_Monocytes...CD16_FCGR3A__REEP5	REEP5	FCGR3A(high) Monocytes (Cluster 12)	Factor13	-0.118634
X12_Monocytes...CD16_FCGR3A__REL	REL	FCGR3A(high) Monocytes (Cluster 12)	Factor13	0.316574
X12_Monocytes...CD16_FCGR3A__REX1BD	REX1BD	FCGR3A(high) Monocytes (Cluster 12)	Factor13	0.162055
X12_Monocytes...CD16_FCGR3A__RGCC	RGCC	FCGR3A(high) Monocytes (Cluster 12)	Factor13	-0.244023
X12_Monocytes...CD16_FCGR3A__RGS10	RGS10	FCGR3A(high) Monocytes (Cluster 12)	Factor13	0.0908852
X12_Monocytes...CD16_FCGR3A__RGS19	RGS19	FCGR3A(high) Monocytes (Cluster 12)	Factor13	-0.0285464
X12_Monocytes...CD16_FCGR3A__RGS2	RGS2	FCGR3A(high) Monocytes (Cluster 12)	Factor13	0.114649
X12_Monocytes...CD16_FCGR3A__RHOA	RHOA	FCGR3A(high) Monocytes (Cluster 12)	Factor13	-0.0661536
X12_Monocytes...CD16_FCGR3A__RHOB	RHOB	FCGR3A(high) Monocytes (Cluster 12)	Factor13	0.129506
X12_Monocytes...CD16_FCGR3A__RHOC	RHOC	FCGR3A(high) Monocytes (Cluster 12)	Factor13	-0.0758713
X12_Monocytes...CD16_FCGR3A__RHOG	RHOG	FCGR3A(high) Monocytes (Cluster 12)	Factor13	0.00292309
X12_Monocytes...CD16_FCGR3A__RILPL2	RILPL2	FCGR3A(high) Monocytes (Cluster 12)	Factor13	0.115936
X12_Monocytes...CD16_FCGR3A__RIOK3	RIOK3	FCGR3A(high) Monocytes (Cluster 12)	Factor13	-0.0207412
X12_Monocytes...CD16_FCGR3A__RIPOR2	RIPOR2	FCGR3A(high) Monocytes (Cluster 12)	Factor13	-0.329105
X12_Monocytes...CD16_FCGR3A__RNASET2	RNASET2	FCGR3A(high) Monocytes (Cluster 12)	Factor13	0.0658025
X12_Monocytes...CD16_FCGR3A__RNF13	RNF13	FCGR3A(high) Monocytes (Cluster 12)	Factor13	-0.0078425
X12_Monocytes...CD16_FCGR3A__RNF130	RNF130	FCGR3A(high) Monocytes (Cluster 12)	Factor13	0.11031
X12_Monocytes...CD16_FCGR3A__RNF149	RNF149	FCGR3A(high) Monocytes (Cluster 12)	Factor13	-0.00280001
X12_Monocytes...CD16_FCGR3A__RNF213	RNF213	FCGR3A(high) Monocytes (Cluster 12)	Factor13	0.0444551
X12_Monocytes...CD16_FCGR3A__RNF7	RNF7	FCGR3A(high) Monocytes (Cluster 12)	Factor13	-0.102789
X12_Monocytes...CD16_FCGR3A__RNH1	RNH1	FCGR3A(high) Monocytes (Cluster 12)	Factor13	-0.0427691
X12_Monocytes...CD16_FCGR3A__RNMT	RNMT	FCGR3A(high) Monocytes (Cluster 12)	Factor13	-0.188698
X12_Monocytes...CD16_FCGR3A__ROCK1	ROCK1	FCGR3A(high) Monocytes (Cluster 12)	Factor13	0.11269
X12_Monocytes...CD16_FCGR3A__RSL1D1	RSL1D1	FCGR3A(high) Monocytes (Cluster 12)	Factor13	0.0492155
X12_Monocytes...CD16_FCGR3A__RSL24D1	RSL24D1	FCGR3A(high) Monocytes (Cluster 12)	Factor13	-0.138505
X12_Monocytes...CD16_FCGR3A__RSRC2	RSRC2	FCGR3A(high) Monocytes (Cluster 12)	Factor13	-0.0769402
X12_Monocytes...CD16_FCGR3A__RSRP1	RSRP1	FCGR3A(high) Monocytes (Cluster 12)	Factor13	0.0513942
X12_Monocytes...CD16_FCGR3A__RTN4	RTN4	FCGR3A(high) Monocytes (Cluster 12)	Factor13	-0.142877
X12_Monocytes...CD16_FCGR3A__RTRAF	RTRAF	FCGR3A(high) Monocytes (Cluster 12)	Factor13	0.0554607
X12_Monocytes...CD16_FCGR3A__RUNX3	RUNX3	FCGR3A(high) Monocytes (Cluster 12)	Factor13	0.00966642
X12_Monocytes...CD16_FCGR3A__RWDD1	RWDD1	FCGR3A(high) Monocytes (Cluster 12)	Factor13	0.0843087
X12_Monocytes...CD16_FCGR3A__RYBP	RYBP	FCGR3A(high) Monocytes (Cluster 12)	Factor13	0.376444
X12_Monocytes...CD16_FCGR3A__S100A10	S100A10	FCGR3A(high) Monocytes (Cluster 12)	Factor13	0.142906
X12_Monocytes...CD16_FCGR3A__S100A11	S100A11	FCGR3A(high) Monocytes (Cluster 12)	Factor13	0.0286864
X12_Monocytes...CD16_FCGR3A__S100A4	S100A4	FCGR3A(high) Monocytes (Cluster 12)	Factor13	-0.0426023
X12_Monocytes...CD16_FCGR3A__S100A6	S100A6	FCGR3A(high) Monocytes (Cluster 12)	Factor13	-0.0556983
X12_Monocytes...CD16_FCGR3A__S100A9	S100A9	FCGR3A(high) Monocytes (Cluster 12)	Factor13	0.0465694
X12_Monocytes...CD16_FCGR3A__SAMHD1	SAMHD1	FCGR3A(high) Monocytes (Cluster 12)	Factor13	-0.459946
X12_Monocytes...CD16_FCGR3A__SAMSN1	SAMSN1	FCGR3A(high) Monocytes (Cluster 12)	Factor13	0.0324408
X12_Monocytes...CD16_FCGR3A__SAP18	SAP18	FCGR3A(high) Monocytes (Cluster 12)	Factor13	-0.013989
X12_Monocytes...CD16_FCGR3A__SARAF	SARAF	FCGR3A(high) Monocytes (Cluster 12)	Factor13	-0.0484089
X12_Monocytes...CD16_FCGR3A__SAT1	SAT1	FCGR3A(high) Monocytes (Cluster 12)	Factor13	0.175523
X12_Monocytes...CD16_FCGR3A__SBDS	SBDS	FCGR3A(high) Monocytes (Cluster 12)	Factor13	0.197903
X12_Monocytes...CD16_FCGR3A__SCAF11	SCAF11	FCGR3A(high) Monocytes (Cluster 12)	Factor13	0.016042
X12_Monocytes...CD16_FCGR3A__SDCBP	SDCBP	FCGR3A(high) Monocytes (Cluster 12)	Factor13	-0.032017
X12_Monocytes...CD16_FCGR3A__SEC11A	SEC11A	FCGR3A(high) Monocytes (Cluster 12)	Factor13	-0.141255
X12_Monocytes...CD16_FCGR3A__SEC14L1	SEC14L1	FCGR3A(high) Monocytes (Cluster 12)	Factor13	0.16545
X12_Monocytes...CD16_FCGR3A__SEC61B	SEC61B	FCGR3A(high) Monocytes (Cluster 12)	Factor13	0.0800166
X12_Monocytes...CD16_FCGR3A__SEC61G	SEC61G	FCGR3A(high) Monocytes (Cluster 12)	Factor13	0.0115535
X12_Monocytes...CD16_FCGR3A__SEC62	SEC62	FCGR3A(high) Monocytes (Cluster 12)	Factor13	0.0109608
X12_Monocytes...CD16_FCGR3A__SELENOF	SELENOF	FCGR3A(high) Monocytes (Cluster 12)	Factor13	0.00759789
X12_Monocytes...CD16_FCGR3A__SELENOH	SELENOH	FCGR3A(high) Monocytes (Cluster 12)	Factor13	-0.0306219
X12_Monocytes...CD16_FCGR3A__SELENOK	SELENOK	FCGR3A(high) Monocytes (Cluster 12)	Factor13	-0.0221278
X12_Monocytes...CD16_FCGR3A__SELENOT	SELENOT	FCGR3A(high) Monocytes (Cluster 12)	Factor13	0.0461821
X12_Monocytes...CD16_FCGR3A__SELENOW	SELENOW	FCGR3A(high) Monocytes (Cluster 12)	Factor13	0.045712
X12_Monocytes...CD16_FCGR3A__SELPLG	SELPLG	FCGR3A(high) Monocytes (Cluster 12)	Factor13	0.05039
X12_Monocytes...CD16_FCGR3A__SEM1	SEM1	FCGR3A(high) Monocytes (Cluster 12)	Factor13	0.157565
X12_Monocytes...CD16_FCGR3A__SEPT6	2006-09-01	FCGR3A(high) Monocytes (Cluster 12)	Factor13	-0.0315735
X12_Monocytes...CD16_FCGR3A__SEPT7	2007-09-01	FCGR3A(high) Monocytes (Cluster 12)	Factor13	0.00103116
X12_Monocytes...CD16_FCGR3A__SEPT9	2009-09-01	FCGR3A(high) Monocytes (Cluster 12)	Factor13	-0.127389
X12_Monocytes...CD16_FCGR3A__SERBP1	SERBP1	FCGR3A(high) Monocytes (Cluster 12)	Factor13	-0.0931172
X12_Monocytes...CD16_FCGR3A__SERF2	SERF2	FCGR3A(high) Monocytes (Cluster 12)	Factor13	0.0920745
X12_Monocytes...CD16_FCGR3A__SERINC1	SERINC1	FCGR3A(high) Monocytes (Cluster 12)	Factor13	0.00310188
X12_Monocytes...CD16_FCGR3A__SERP1	SERP1	FCGR3A(high) Monocytes (Cluster 12)	Factor13	-0.180399
X12_Monocytes...CD16_FCGR3A__SERPINA1	SERPINA1	FCGR3A(high) Monocytes (Cluster 12)	Factor13	0.200101
X12_Monocytes...CD16_FCGR3A__SERPINB1	SERPINB1	FCGR3A(high) Monocytes (Cluster 12)	Factor13	0.0748533
X12_Monocytes...CD16_FCGR3A__SERTAD1	SERTAD1	FCGR3A(high) Monocytes (Cluster 12)	Factor13	-0.120373
X12_Monocytes...CD16_FCGR3A__SET	SET	FCGR3A(high) Monocytes (Cluster 12)	Factor13	0.124435
X12_Monocytes...CD16_FCGR3A__SETX	SETX	FCGR3A(high) Monocytes (Cluster 12)	Factor13	0.202842
X12_Monocytes...CD16_FCGR3A__SF1	SF1	FCGR3A(high) Monocytes (Cluster 12)	Factor13	-0.263915
X12_Monocytes...CD16_FCGR3A__SF3B1	SF3B1	FCGR3A(high) Monocytes (Cluster 12)	Factor13	-0.143769
X12_Monocytes...CD16_FCGR3A__SF3B2	SF3B2	FCGR3A(high) Monocytes (Cluster 12)	Factor13	-0.0156308
X12_Monocytes...CD16_FCGR3A__SF3B5	SF3B5	FCGR3A(high) Monocytes (Cluster 12)	Factor13	0.0660143
X12_Monocytes...CD16_FCGR3A__SF3B6	SF3B6	FCGR3A(high) Monocytes (Cluster 12)	Factor13	0.0116893
X12_Monocytes...CD16_FCGR3A__SFPQ	SFPQ	FCGR3A(high) Monocytes (Cluster 12)	Factor13	0.237545
X12_Monocytes...CD16_FCGR3A__SGK1	SGK1	FCGR3A(high) Monocytes (Cluster 12)	Factor13	-0.1548
X12_Monocytes...CD16_FCGR3A__SH3BGRL	SH3BGRL	FCGR3A(high) Monocytes (Cluster 12)	Factor13	0.0357697
X12_Monocytes...CD16_FCGR3A__SH3BGRL3	SH3BGRL3	FCGR3A(high) Monocytes (Cluster 12)	Factor13	0.319695
X12_Monocytes...CD16_FCGR3A__SH3GLB1	SH3GLB1	FCGR3A(high) Monocytes (Cluster 12)	Factor13	0.0826678
X12_Monocytes...CD16_FCGR3A__SH3KBP1	SH3KBP1	FCGR3A(high) Monocytes (Cluster 12)	Factor13	-0.0821163
X12_Monocytes...CD16_FCGR3A__SIVA1	SIVA1	FCGR3A(high) Monocytes (Cluster 12)	Factor13	0.109364
X12_Monocytes...CD16_FCGR3A__SKAP2	SKAP2	FCGR3A(high) Monocytes (Cluster 12)	Factor13	-0.0998159
X12_Monocytes...CD16_FCGR3A__SKP1	SKP1	FCGR3A(high) Monocytes (Cluster 12)	Factor13	-0.541613
X12_Monocytes...CD16_FCGR3A__SLC11A1	SLC11A1	FCGR3A(high) Monocytes (Cluster 12)	Factor13	0.312699
X12_Monocytes...CD16_FCGR3A__SLC25A3	SLC25A3	FCGR3A(high) Monocytes (Cluster 12)	Factor13	0.120601
X12_Monocytes...CD16_FCGR3A__SLC25A5	SLC25A5	FCGR3A(high) Monocytes (Cluster 12)	Factor13	-0.0339666
X12_Monocytes...CD16_FCGR3A__SLC25A6	SLC25A6	FCGR3A(high) Monocytes (Cluster 12)	Factor13	0.0955869
X12_Monocytes...CD16_FCGR3A__SLC2A3	SLC2A3	FCGR3A(high) Monocytes (Cluster 12)	Factor13	0.0828258
X12_Monocytes...CD16_FCGR3A__SLC38A2	SLC38A2	FCGR3A(high) Monocytes (Cluster 12)	Factor13	-0.0621906
X12_Monocytes...CD16_FCGR3A__SLC7A7	SLC7A7	FCGR3A(high) Monocytes (Cluster 12)	Factor13	0.272341
X12_Monocytes...CD16_FCGR3A__SLTM	SLTM	FCGR3A(high) Monocytes (Cluster 12)	Factor13	0.301696
X12_Monocytes...CD16_FCGR3A__SMAP2	SMAP2	FCGR3A(high) Monocytes (Cluster 12)	Factor13	-0.108926
X12_Monocytes...CD16_FCGR3A__SMARCA5	SMARCA5	FCGR3A(high) Monocytes (Cluster 12)	Factor13	-0.0189163
X12_Monocytes...CD16_FCGR3A__SMCHD1	SMCHD1	FCGR3A(high) Monocytes (Cluster 12)	Factor13	0.0636507
X12_Monocytes...CD16_FCGR3A__SMDT1	SMDT1	FCGR3A(high) Monocytes (Cluster 12)	Factor13	0.12538
X12_Monocytes...CD16_FCGR3A__SMIM25	SMIM25	FCGR3A(high) Monocytes (Cluster 12)	Factor13	0.0366551
X12_Monocytes...CD16_FCGR3A__SNHG15	SNHG15	FCGR3A(high) Monocytes (Cluster 12)	Factor13	-0.065308
X12_Monocytes...CD16_FCGR3A__SNHG8	SNHG8	FCGR3A(high) Monocytes (Cluster 12)	Factor13	0.104982
X12_Monocytes...CD16_FCGR3A__SNRPB	SNRPB	FCGR3A(high) Monocytes (Cluster 12)	Factor13	-0.175456
X12_Monocytes...CD16_FCGR3A__SNRPD2	SNRPD2	FCGR3A(high) Monocytes (Cluster 12)	Factor13	-0.116245
X12_Monocytes...CD16_FCGR3A__SNRPG	SNRPG	FCGR3A(high) Monocytes (Cluster 12)	Factor13	-0.0426918
X12_Monocytes...CD16_FCGR3A__SNU13	SNU13	FCGR3A(high) Monocytes (Cluster 12)	Factor13	0.16258
X12_Monocytes...CD16_FCGR3A__SNX3	SNX3	FCGR3A(high) Monocytes (Cluster 12)	Factor13	-0.121687
X12_Monocytes...CD16_FCGR3A__SNX6	SNX6	FCGR3A(high) Monocytes (Cluster 12)	Factor13	0.0196356
X12_Monocytes...CD16_FCGR3A__SOD1	SOD1	FCGR3A(high) Monocytes (Cluster 12)	Factor13	0.135126
X12_Monocytes...CD16_FCGR3A__SOD2	SOD2	FCGR3A(high) Monocytes (Cluster 12)	Factor13	-0.368786
X12_Monocytes...CD16_FCGR3A__SON	SON	FCGR3A(high) Monocytes (Cluster 12)	Factor13	-0.426901
X12_Monocytes...CD16_FCGR3A__SP100	SP100	FCGR3A(high) Monocytes (Cluster 12)	Factor13	0.0256975
X12_Monocytes...CD16_FCGR3A__SP110	SP110	FCGR3A(high) Monocytes (Cluster 12)	Factor13	0.0322197
X12_Monocytes...CD16_FCGR3A__SPCS1	SPCS1	FCGR3A(high) Monocytes (Cluster 12)	Factor13	0.0963514
X12_Monocytes...CD16_FCGR3A__SPCS2	SPCS2	FCGR3A(high) Monocytes (Cluster 12)	Factor13	-0.0789719
X12_Monocytes...CD16_FCGR3A__SPCS3	SPCS3	FCGR3A(high) Monocytes (Cluster 12)	Factor13	0.197155
X12_Monocytes...CD16_FCGR3A__SPI1	SPI1	FCGR3A(high) Monocytes (Cluster 12)	Factor13	0.0104503
X12_Monocytes...CD16_FCGR3A__SPN	SPN	FCGR3A(high) Monocytes (Cluster 12)	Factor13	-0.143235
X12_Monocytes...CD16_FCGR3A__SQSTM1	SQSTM1	FCGR3A(high) Monocytes (Cluster 12)	Factor13	-0.278367
X12_Monocytes...CD16_FCGR3A__SRGN	SRGN	FCGR3A(high) Monocytes (Cluster 12)	Factor13	-0.0271205
X12_Monocytes...CD16_FCGR3A__SRP14	SRP14	FCGR3A(high) Monocytes (Cluster 12)	Factor13	-0.101999
X12_Monocytes...CD16_FCGR3A__SRRM1	SRRM1	FCGR3A(high) Monocytes (Cluster 12)	Factor13	-0.115367
X12_Monocytes...CD16_FCGR3A__SRRM2	SRRM2	FCGR3A(high) Monocytes (Cluster 12)	Factor13	0.167473
X12_Monocytes...CD16_FCGR3A__SRSF10	SRSF10	FCGR3A(high) Monocytes (Cluster 12)	Factor13	0.2539
X12_Monocytes...CD16_FCGR3A__SRSF11	SRSF11	FCGR3A(high) Monocytes (Cluster 12)	Factor13	0.125905
X12_Monocytes...CD16_FCGR3A__SRSF2	SRSF2	FCGR3A(high) Monocytes (Cluster 12)	Factor13	-0.0171392
X12_Monocytes...CD16_FCGR3A__SRSF3	SRSF3	FCGR3A(high) Monocytes (Cluster 12)	Factor13	0.177673
X12_Monocytes...CD16_FCGR3A__SRSF5	SRSF5	FCGR3A(high) Monocytes (Cluster 12)	Factor13	-0.521814
X12_Monocytes...CD16_FCGR3A__SRSF7	SRSF7	FCGR3A(high) Monocytes (Cluster 12)	Factor13	0.0104394
X12_Monocytes...CD16_FCGR3A__SRSF9	SRSF9	FCGR3A(high) Monocytes (Cluster 12)	Factor13	0.149213
X12_Monocytes...CD16_FCGR3A__SSB	SSB	FCGR3A(high) Monocytes (Cluster 12)	Factor13	0.241025
X12_Monocytes...CD16_FCGR3A__SSBP1	SSBP1	FCGR3A(high) Monocytes (Cluster 12)	Factor13	0.38078
X12_Monocytes...CD16_FCGR3A__SSR2	SSR2	FCGR3A(high) Monocytes (Cluster 12)	Factor13	0.192332
X12_Monocytes...CD16_FCGR3A__SSR4	SSR4	FCGR3A(high) Monocytes (Cluster 12)	Factor13	0.00488275
X12_Monocytes...CD16_FCGR3A__SSU72	SSU72	FCGR3A(high) Monocytes (Cluster 12)	Factor13	0.073934
X12_Monocytes...CD16_FCGR3A__ST13	ST13	FCGR3A(high) Monocytes (Cluster 12)	Factor13	-0.180651
X12_Monocytes...CD16_FCGR3A__STAG2	STAG2	FCGR3A(high) Monocytes (Cluster 12)	Factor13	-0.167255
X12_Monocytes...CD16_FCGR3A__STAT3	STAT3	FCGR3A(high) Monocytes (Cluster 12)	Factor13	0.194348
X12_Monocytes...CD16_FCGR3A__STK10	STK10	FCGR3A(high) Monocytes (Cluster 12)	Factor13	-0.365602
X12_Monocytes...CD16_FCGR3A__STK17A	STK17A	FCGR3A(high) Monocytes (Cluster 12)	Factor13	-0.162119
X12_Monocytes...CD16_FCGR3A__STK17B	STK17B	FCGR3A(high) Monocytes (Cluster 12)	Factor13	-0.303936
X12_Monocytes...CD16_FCGR3A__STK4	STK4	FCGR3A(high) Monocytes (Cluster 12)	Factor13	-0.0327652
X12_Monocytes...CD16_FCGR3A__STX11	STX11	FCGR3A(high) Monocytes (Cluster 12)	Factor13	-0.189491
X12_Monocytes...CD16_FCGR3A__STXBP2	STXBP2	FCGR3A(high) Monocytes (Cluster 12)	Factor13	-0.0563431
X12_Monocytes...CD16_FCGR3A__SUB1	SUB1	FCGR3A(high) Monocytes (Cluster 12)	Factor13	-0.194529
X12_Monocytes...CD16_FCGR3A__SUMO2	SUMO2	FCGR3A(high) Monocytes (Cluster 12)	Factor13	-0.286881
X12_Monocytes...CD16_FCGR3A__SUPT4H1	SUPT4H1	FCGR3A(high) Monocytes (Cluster 12)	Factor13	0.0412639
X12_Monocytes...CD16_FCGR3A__SYF2	SYF2	FCGR3A(high) Monocytes (Cluster 12)	Factor13	0.29654
X12_Monocytes...CD16_FCGR3A__SYNGR2	SYNGR2	FCGR3A(high) Monocytes (Cluster 12)	Factor13	-0.0466758
X12_Monocytes...CD16_FCGR3A__TACC1	TACC1	FCGR3A(high) Monocytes (Cluster 12)	Factor13	-0.204722
X12_Monocytes...CD16_FCGR3A__TAF10	TAF10	FCGR3A(high) Monocytes (Cluster 12)	Factor13	0.164033
X12_Monocytes...CD16_FCGR3A__TAF1D	TAF1D	FCGR3A(high) Monocytes (Cluster 12)	Factor13	0.235699
X12_Monocytes...CD16_FCGR3A__TAGAP	TAGAP	FCGR3A(high) Monocytes (Cluster 12)	Factor13	0.0112449
X12_Monocytes...CD16_FCGR3A__TAGLN2	TAGLN2	FCGR3A(high) Monocytes (Cluster 12)	Factor13	-0.386739
X12_Monocytes...CD16_FCGR3A__TALDO1	TALDO1	FCGR3A(high) Monocytes (Cluster 12)	Factor13	0.0386996
X12_Monocytes...CD16_FCGR3A__TAOK3	TAOK3	FCGR3A(high) Monocytes (Cluster 12)	Factor13	-0.184689
X12_Monocytes...CD16_FCGR3A__TAPBP	TAPBP	FCGR3A(high) Monocytes (Cluster 12)	Factor13	-0.0922494
X12_Monocytes...CD16_FCGR3A__TAX1BP1	TAX1BP1	FCGR3A(high) Monocytes (Cluster 12)	Factor13	-0.116684
X12_Monocytes...CD16_FCGR3A__TBCA	TBCA	FCGR3A(high) Monocytes (Cluster 12)	Factor13	0.0573242
X12_Monocytes...CD16_FCGR3A__TCEA1	TCEA1	FCGR3A(high) Monocytes (Cluster 12)	Factor13	-0.0789505
X12_Monocytes...CD16_FCGR3A__TCF25	TCF25	FCGR3A(high) Monocytes (Cluster 12)	Factor13	-0.103028
X12_Monocytes...CD16_FCGR3A__TCF7L2	TCF7L2	FCGR3A(high) Monocytes (Cluster 12)	Factor13	-0.111989
X12_Monocytes...CD16_FCGR3A__TERF2IP	TERF2IP	FCGR3A(high) Monocytes (Cluster 12)	Factor13	0.0214957
X12_Monocytes...CD16_FCGR3A__TES	TES	FCGR3A(high) Monocytes (Cluster 12)	Factor13	0.205068
X12_Monocytes...CD16_FCGR3A__TGFB1	TGFB1	FCGR3A(high) Monocytes (Cluster 12)	Factor13	-0.0174388
X12_Monocytes...CD16_FCGR3A__TGOLN2	TGOLN2	FCGR3A(high) Monocytes (Cluster 12)	Factor13	-0.0416502
X12_Monocytes...CD16_FCGR3A__THRAP3	THRAP3	FCGR3A(high) Monocytes (Cluster 12)	Factor13	0.241653
X12_Monocytes...CD16_FCGR3A__TIMP1	TIMP1	FCGR3A(high) Monocytes (Cluster 12)	Factor13	0.0226168
X12_Monocytes...CD16_FCGR3A__TKT	TKT	FCGR3A(high) Monocytes (Cluster 12)	Factor13	-0.0827107
X12_Monocytes...CD16_FCGR3A__TLE4	TLE4	FCGR3A(high) Monocytes (Cluster 12)	Factor13	-0.116888
X12_Monocytes...CD16_FCGR3A__TLN1	TLN1	FCGR3A(high) Monocytes (Cluster 12)	Factor13	0.109198
X12_Monocytes...CD16_FCGR3A__TMA7	TMA7	FCGR3A(high) Monocytes (Cluster 12)	Factor13	-0.188613
X12_Monocytes...CD16_FCGR3A__TMBIM4	TMBIM4	FCGR3A(high) Monocytes (Cluster 12)	Factor13	-0.0607135
X12_Monocytes...CD16_FCGR3A__TMBIM6	TMBIM6	FCGR3A(high) Monocytes (Cluster 12)	Factor13	0.0980379
X12_Monocytes...CD16_FCGR3A__TMEM123	TMEM123	FCGR3A(high) Monocytes (Cluster 12)	Factor13	-0.215853
X12_Monocytes...CD16_FCGR3A__TMEM258	TMEM258	FCGR3A(high) Monocytes (Cluster 12)	Factor13	0.144003
X12_Monocytes...CD16_FCGR3A__TMEM50A	TMEM50A	FCGR3A(high) Monocytes (Cluster 12)	Factor13	0.195429
X12_Monocytes...CD16_FCGR3A__TMEM59	TMEM59	FCGR3A(high) Monocytes (Cluster 12)	Factor13	0.271876
X12_Monocytes...CD16_FCGR3A__TMPO	TMPO	FCGR3A(high) Monocytes (Cluster 12)	Factor13	-0.126916
X12_Monocytes...CD16_FCGR3A__TMSB10	TMSB10	FCGR3A(high) Monocytes (Cluster 12)	Factor13	-0.0218917
X12_Monocytes...CD16_FCGR3A__TMSB4X	TMSB4X	FCGR3A(high) Monocytes (Cluster 12)	Factor13	-0.426774
X12_Monocytes...CD16_FCGR3A__TNFAIP3	TNFAIP3	FCGR3A(high) Monocytes (Cluster 12)	Factor13	-0.0413629
X12_Monocytes...CD16_FCGR3A__TNFRSF1B	TNFRSF1B	FCGR3A(high) Monocytes (Cluster 12)	Factor13	0.0269814
X12_Monocytes...CD16_FCGR3A__TNRC6B	TNRC6B	FCGR3A(high) Monocytes (Cluster 12)	Factor13	-0.475281
X12_Monocytes...CD16_FCGR3A__TOB1	TOB1	FCGR3A(high) Monocytes (Cluster 12)	Factor13	0.0542994
X12_Monocytes...CD16_FCGR3A__TOMM20	TOMM20	FCGR3A(high) Monocytes (Cluster 12)	Factor13	0.00788158
X12_Monocytes...CD16_FCGR3A__TOMM7	TOMM7	FCGR3A(high) Monocytes (Cluster 12)	Factor13	0.153286
X12_Monocytes...CD16_FCGR3A__TPI1	TPI1	FCGR3A(high) Monocytes (Cluster 12)	Factor13	0.213334
X12_Monocytes...CD16_FCGR3A__TPM3	TPM3	FCGR3A(high) Monocytes (Cluster 12)	Factor13	-0.200934
X12_Monocytes...CD16_FCGR3A__TPR	TPR	FCGR3A(high) Monocytes (Cluster 12)	Factor13	-0.162039
X12_Monocytes...CD16_FCGR3A__TPT1	TPT1	FCGR3A(high) Monocytes (Cluster 12)	Factor13	-0.0604886
X12_Monocytes...CD16_FCGR3A__TRA2B	TRA2B	FCGR3A(high) Monocytes (Cluster 12)	Factor13	-0.0589782
X12_Monocytes...CD16_FCGR3A__TRAM1	TRAM1	FCGR3A(high) Monocytes (Cluster 12)	Factor13	-0.0156675
X12_Monocytes...CD16_FCGR3A__TRAPPC1	TRAPPC1	FCGR3A(high) Monocytes (Cluster 12)	Factor13	0.0354783
X12_Monocytes...CD16_FCGR3A__TRBC2	TRBC2	FCGR3A(high) Monocytes (Cluster 12)	Factor13	-0.00047452
X12_Monocytes...CD16_FCGR3A__TRIR	TRIR	FCGR3A(high) Monocytes (Cluster 12)	Factor13	-0.101237
X12_Monocytes...CD16_FCGR3A__TRMT112	TRMT112	FCGR3A(high) Monocytes (Cluster 12)	Factor13	0.128646
X12_Monocytes...CD16_FCGR3A__TSC22D3	TSC22D3	FCGR3A(high) Monocytes (Cluster 12)	Factor13	0.15799
X12_Monocytes...CD16_FCGR3A__TSPAN14	TSPAN14	FCGR3A(high) Monocytes (Cluster 12)	Factor13	0.010095
X12_Monocytes...CD16_FCGR3A__TSPO	TSPO	FCGR3A(high) Monocytes (Cluster 12)	Factor13	0.0983874
X12_Monocytes...CD16_FCGR3A__TTC3	TTC3	FCGR3A(high) Monocytes (Cluster 12)	Factor13	-0.0391115
X12_Monocytes...CD16_FCGR3A__TUBA1A	TUBA1A	FCGR3A(high) Monocytes (Cluster 12)	Factor13	0.208092
X12_Monocytes...CD16_FCGR3A__TUBA1B	TUBA1B	FCGR3A(high) Monocytes (Cluster 12)	Factor13	0.0837937
X12_Monocytes...CD16_FCGR3A__TUBA4A	TUBA4A	FCGR3A(high) Monocytes (Cluster 12)	Factor13	0.124536
X12_Monocytes...CD16_FCGR3A__TUBB4B	TUBB4B	FCGR3A(high) Monocytes (Cluster 12)	Factor13	0.144783
X12_Monocytes...CD16_FCGR3A__TXN	TXN	FCGR3A(high) Monocytes (Cluster 12)	Factor13	0.180299
X12_Monocytes...CD16_FCGR3A__TXNIP	TXNIP	FCGR3A(high) Monocytes (Cluster 12)	Factor13	0.596297
X12_Monocytes...CD16_FCGR3A__TYMP	TYMP	FCGR3A(high) Monocytes (Cluster 12)	Factor13	0.0787862
X12_Monocytes...CD16_FCGR3A__TYROBP	TYROBP	FCGR3A(high) Monocytes (Cluster 12)	Factor13	0.151793
X12_Monocytes...CD16_FCGR3A__U2SURP	U2SURP	FCGR3A(high) Monocytes (Cluster 12)	Factor13	0.299372
X12_Monocytes...CD16_FCGR3A__UBA52	UBA52	FCGR3A(high) Monocytes (Cluster 12)	Factor13	0.176748
X12_Monocytes...CD16_FCGR3A__UBALD2	UBALD2	FCGR3A(high) Monocytes (Cluster 12)	Factor13	0.379853
X12_Monocytes...CD16_FCGR3A__UBB	UBB	FCGR3A(high) Monocytes (Cluster 12)	Factor13	0.204068
X12_Monocytes...CD16_FCGR3A__UBC	UBC	FCGR3A(high) Monocytes (Cluster 12)	Factor13	-0.125764
X12_Monocytes...CD16_FCGR3A__UBE2B	UBE2B	FCGR3A(high) Monocytes (Cluster 12)	Factor13	0.102426
X12_Monocytes...CD16_FCGR3A__UBE2D2	UBE2D2	FCGR3A(high) Monocytes (Cluster 12)	Factor13	0.0250646
X12_Monocytes...CD16_FCGR3A__UBE2D3	UBE2D3	FCGR3A(high) Monocytes (Cluster 12)	Factor13	-0.25067
X12_Monocytes...CD16_FCGR3A__UBE2I	UBE2I	FCGR3A(high) Monocytes (Cluster 12)	Factor13	-0.250784
X12_Monocytes...CD16_FCGR3A__UBE2J1	UBE2J1	FCGR3A(high) Monocytes (Cluster 12)	Factor13	-0.131629
X12_Monocytes...CD16_FCGR3A__UBE2L3	UBE2L3	FCGR3A(high) Monocytes (Cluster 12)	Factor13	0.0361232
X12_Monocytes...CD16_FCGR3A__UBE2R2	UBE2R2	FCGR3A(high) Monocytes (Cluster 12)	Factor13	0.0844701
X12_Monocytes...CD16_FCGR3A__UBE2S	UBE2S	FCGR3A(high) Monocytes (Cluster 12)	Factor13	-0.140604
X12_Monocytes...CD16_FCGR3A__UBL5	UBL5	FCGR3A(high) Monocytes (Cluster 12)	Factor13	-0.344883
X12_Monocytes...CD16_FCGR3A__UBXN1	UBXN1	FCGR3A(high) Monocytes (Cluster 12)	Factor13	-5.89764e-05
X12_Monocytes...CD16_FCGR3A__UBXN4	UBXN4	FCGR3A(high) Monocytes (Cluster 12)	Factor13	0.142716
X12_Monocytes...CD16_FCGR3A__UCP2	UCP2	FCGR3A(high) Monocytes (Cluster 12)	Factor13	-0.0669046
X12_Monocytes...CD16_FCGR3A__UFC1	UFC1	FCGR3A(high) Monocytes (Cluster 12)	Factor13	0.0736928
X12_Monocytes...CD16_FCGR3A__UFM1	UFM1	FCGR3A(high) Monocytes (Cluster 12)	Factor13	-0.204458
X12_Monocytes...CD16_FCGR3A__UPP1	UPP1	FCGR3A(high) Monocytes (Cluster 12)	Factor13	0.1693
X12_Monocytes...CD16_FCGR3A__UQCR10	UQCR10	FCGR3A(high) Monocytes (Cluster 12)	Factor13	0.0779024
X12_Monocytes...CD16_FCGR3A__UQCR11	UQCR11	FCGR3A(high) Monocytes (Cluster 12)	Factor13	-0.13086
X12_Monocytes...CD16_FCGR3A__UQCRB	UQCRB	FCGR3A(high) Monocytes (Cluster 12)	Factor13	-0.110772
X12_Monocytes...CD16_FCGR3A__UQCRH	UQCRH	FCGR3A(high) Monocytes (Cluster 12)	Factor13	-0.0401164
X12_Monocytes...CD16_FCGR3A__UQCRQ	UQCRQ	FCGR3A(high) Monocytes (Cluster 12)	Factor13	-0.189727
X12_Monocytes...CD16_FCGR3A__USP15	USP15	FCGR3A(high) Monocytes (Cluster 12)	Factor13	0.223037
X12_Monocytes...CD16_FCGR3A__USP16	USP16	FCGR3A(high) Monocytes (Cluster 12)	Factor13	0.0569778
X12_Monocytes...CD16_FCGR3A__USP3	USP3	FCGR3A(high) Monocytes (Cluster 12)	Factor13	-0.175502
X12_Monocytes...CD16_FCGR3A__UTRN	UTRN	FCGR3A(high) Monocytes (Cluster 12)	Factor13	-0.0349827
X12_Monocytes...CD16_FCGR3A__UXT	UXT	FCGR3A(high) Monocytes (Cluster 12)	Factor13	-0.0141831
X12_Monocytes...CD16_FCGR3A__VAMP2	VAMP2	FCGR3A(high) Monocytes (Cluster 12)	Factor13	0.126218
X12_Monocytes...CD16_FCGR3A__VAMP5	VAMP5	FCGR3A(high) Monocytes (Cluster 12)	Factor13	0.119676
X12_Monocytes...CD16_FCGR3A__VAMP8	VAMP8	FCGR3A(high) Monocytes (Cluster 12)	Factor13	-0.142799
X12_Monocytes...CD16_FCGR3A__VAPA	VAPA	FCGR3A(high) Monocytes (Cluster 12)	Factor13	-0.0739252
X12_Monocytes...CD16_FCGR3A__VASP	VASP	FCGR3A(high) Monocytes (Cluster 12)	Factor13	-0.502443
X12_Monocytes...CD16_FCGR3A__VDAC2	VDAC2	FCGR3A(high) Monocytes (Cluster 12)	Factor13	0.0488038
X12_Monocytes...CD16_FCGR3A__VIM	VIM	FCGR3A(high) Monocytes (Cluster 12)	Factor13	-0.6586
X12_Monocytes...CD16_FCGR3A__VMP1	VMP1	FCGR3A(high) Monocytes (Cluster 12)	Factor13	0.174304
X12_Monocytes...CD16_FCGR3A__VPS13C	VPS13C	FCGR3A(high) Monocytes (Cluster 12)	Factor13	-0.0235191
X12_Monocytes...CD16_FCGR3A__VPS28	VPS28	FCGR3A(high) Monocytes (Cluster 12)	Factor13	0.165876
X12_Monocytes...CD16_FCGR3A__VPS29	VPS29	FCGR3A(high) Monocytes (Cluster 12)	Factor13	0.136981
X12_Monocytes...CD16_FCGR3A__VPS35	VPS35	FCGR3A(high) Monocytes (Cluster 12)	Factor13	0.0821236
X12_Monocytes...CD16_FCGR3A__VSIR	VSIR	FCGR3A(high) Monocytes (Cluster 12)	Factor13	0.0923827
X12_Monocytes...CD16_FCGR3A__WAC	WAC	FCGR3A(high) Monocytes (Cluster 12)	Factor13	-0.0576157
X12_Monocytes...CD16_FCGR3A__WARS	WARS	FCGR3A(high) Monocytes (Cluster 12)	Factor13	-0.0678099
X12_Monocytes...CD16_FCGR3A__WAS	WAS	FCGR3A(high) Monocytes (Cluster 12)	Factor13	0.184475
X12_Monocytes...CD16_FCGR3A__WASF2	WASF2	FCGR3A(high) Monocytes (Cluster 12)	Factor13	0.0251595
X12_Monocytes...CD16_FCGR3A__WDR83OS	WDR83OS	FCGR3A(high) Monocytes (Cluster 12)	Factor13	0.1185
X12_Monocytes...CD16_FCGR3A__WIPF1	WIPF1	FCGR3A(high) Monocytes (Cluster 12)	Factor13	0.0271243
X12_Monocytes...CD16_FCGR3A__WNK1	WNK1	FCGR3A(high) Monocytes (Cluster 12)	Factor13	0.0306653
X12_Monocytes...CD16_FCGR3A__WSB1	WSB1	FCGR3A(high) Monocytes (Cluster 12)	Factor13	0.230062
X12_Monocytes...CD16_FCGR3A__WTAP	WTAP	FCGR3A(high) Monocytes (Cluster 12)	Factor13	-0.0384975
X12_Monocytes...CD16_FCGR3A__XRCC5	XRCC5	FCGR3A(high) Monocytes (Cluster 12)	Factor13	-0.174288
X12_Monocytes...CD16_FCGR3A__XRN2	XRN2	FCGR3A(high) Monocytes (Cluster 12)	Factor13	-0.0537052
X12_Monocytes...CD16_FCGR3A__YBX1	YBX1	FCGR3A(high) Monocytes (Cluster 12)	Factor13	-0.213047
X12_Monocytes...CD16_FCGR3A__YBX3	YBX3	FCGR3A(high) Monocytes (Cluster 12)	Factor13	-0.110585
X12_Monocytes...CD16_FCGR3A__YME1L1	YME1L1	FCGR3A(high) Monocytes (Cluster 12)	Factor13	0.178745
X12_Monocytes...CD16_FCGR3A__YPEL5	YPEL5	FCGR3A(high) Monocytes (Cluster 12)	Factor13	0.0328003
X12_Monocytes...CD16_FCGR3A__YTHDC1	YTHDC1	FCGR3A(high) Monocytes (Cluster 12)	Factor13	0.114628
X12_Monocytes...CD16_FCGR3A__YWHAB	YWHAB	FCGR3A(high) Monocytes (Cluster 12)	Factor13	-0.152688
X12_Monocytes...CD16_FCGR3A__YWHAE	YWHAE	FCGR3A(high) Monocytes (Cluster 12)	Factor13	0.144101
X12_Monocytes...CD16_FCGR3A__YWHAZ	YWHAZ	FCGR3A(high) Monocytes (Cluster 12)	Factor13	0.0125381
X12_Monocytes...CD16_FCGR3A__YY1	YY1	FCGR3A(high) Monocytes (Cluster 12)	Factor13	-0.298609
X12_Monocytes...CD16_FCGR3A__ZBTB7A	ZBTB7A	FCGR3A(high) Monocytes (Cluster 12)	Factor13	0.0501577
X12_Monocytes...CD16_FCGR3A__ZC3H15	ZC3H15	FCGR3A(high) Monocytes (Cluster 12)	Factor13	-0.13466
X12_Monocytes...CD16_FCGR3A__ZC3HAV1	ZC3HAV1	FCGR3A(high) Monocytes (Cluster 12)	Factor13	-0.267806
X12_Monocytes...CD16_FCGR3A__ZEB2	ZEB2	FCGR3A(high) Monocytes (Cluster 12)	Factor13	-0.00269893
X12_Monocytes...CD16_FCGR3A__ZFAND5	ZFAND5	FCGR3A(high) Monocytes (Cluster 12)	Factor13	0.254004
X12_Monocytes...CD16_FCGR3A__ZFAS1	ZFAS1	FCGR3A(high) Monocytes (Cluster 12)	Factor13	0.161325
X12_Monocytes...CD16_FCGR3A__ZFP36	ZFP36	FCGR3A(high) Monocytes (Cluster 12)	Factor13	0.343769
X12_Monocytes...CD16_FCGR3A__ZFP36L1	ZFP36L1	FCGR3A(high) Monocytes (Cluster 12)	Factor13	-0.241987
X12_Monocytes...CD16_FCGR3A__ZFP36L2	ZFP36L2	FCGR3A(high) Monocytes (Cluster 12)	Factor13	-0.0870384
X12_Monocytes...CD16_FCGR3A__ZNF106	ZNF106	FCGR3A(high) Monocytes (Cluster 12)	Factor13	-0.148492
X12_Monocytes...CD16_FCGR3A__ZNF207	ZNF207	FCGR3A(high) Monocytes (Cluster 12)	Factor13	0.000157116
X12_Monocytes...CD16_FCGR3A__ZNF331	ZNF331	FCGR3A(high) Monocytes (Cluster 12)	Factor13	0.33156
X12_Monocytes...CD16_FCGR3A__ZNF706	ZNF706	FCGR3A(high) Monocytes (Cluster 12)	Factor13	-0.282342
X13_Dendritic__ACTB	ACTB	Dendritic cells (Cluster 13)	Factor13	0.00427821
X13_Dendritic__ACTG1	ACTG1	Dendritic cells (Cluster 13)	Factor13	0.0407064
X13_Dendritic__ACTR2	ACTR2	Dendritic cells (Cluster 13)	Factor13	-0.434207
X13_Dendritic__ACTR3	ACTR3	Dendritic cells (Cluster 13)	Factor13	0.0402568
X13_Dendritic__AHNAK	AHNAK	Dendritic cells (Cluster 13)	Factor13	0.01894
X13_Dendritic__AIF1	AIF1	Dendritic cells (Cluster 13)	Factor13	0.073486
X13_Dendritic__ANXA1	ANXA1	Dendritic cells (Cluster 13)	Factor13	-0.16541
X13_Dendritic__ANXA2	ANXA2	Dendritic cells (Cluster 13)	Factor13	-0.246175
X13_Dendritic__ANXA5	ANXA5	Dendritic cells (Cluster 13)	Factor13	-0.205832
X13_Dendritic__AP1S2	AP1S2	Dendritic cells (Cluster 13)	Factor13	-0.0283428
X13_Dendritic__AP2S1	AP2S1	Dendritic cells (Cluster 13)	Factor13	0.339958
X13_Dendritic__APRT	APRT	Dendritic cells (Cluster 13)	Factor13	-0.188845
X13_Dendritic__ARHGDIB	ARHGDIB	Dendritic cells (Cluster 13)	Factor13	0.0597272
X13_Dendritic__ARL4C	ARL4C	Dendritic cells (Cluster 13)	Factor13	-0.0653172
X13_Dendritic__ARL6IP4	ARL6IP4	Dendritic cells (Cluster 13)	Factor13	0.30092
X13_Dendritic__ARPC1B	ARPC1B	Dendritic cells (Cluster 13)	Factor13	-0.169094
X13_Dendritic__ARPC2	ARPC2	Dendritic cells (Cluster 13)	Factor13	-0.364228
X13_Dendritic__ARPC3	ARPC3	Dendritic cells (Cluster 13)	Factor13	-0.0451551
X13_Dendritic__ARPC5	ARPC5	Dendritic cells (Cluster 13)	Factor13	-0.0249887
X13_Dendritic__ATF4	ATF4	Dendritic cells (Cluster 13)	Factor13	-0.153422
X13_Dendritic__ATP5F1B	ATP5F1B	Dendritic cells (Cluster 13)	Factor13	-0.0234034
X13_Dendritic__ATP5F1D	ATP5F1D	Dendritic cells (Cluster 13)	Factor13	-0.192983
X13_Dendritic__ATP5F1E	ATP5F1E	Dendritic cells (Cluster 13)	Factor13	0.0247139
X13_Dendritic__ATP5MC2	ATP5MC2	Dendritic cells (Cluster 13)	Factor13	-0.0477137
X13_Dendritic__ATP5MC3	ATP5MC3	Dendritic cells (Cluster 13)	Factor13	-0.0990385
X13_Dendritic__ATP5MF	ATP5MF	Dendritic cells (Cluster 13)	Factor13	0.0573112
X13_Dendritic__ATP5MG	ATP5MG	Dendritic cells (Cluster 13)	Factor13	-0.0840328
X13_Dendritic__ATP5MPL	ATP5MPL	Dendritic cells (Cluster 13)	Factor13	-0.131583
X13_Dendritic__ATP6V0B	ATP6V0B	Dendritic cells (Cluster 13)	Factor13	0.377152
X13_Dendritic__B2M	B2M	Dendritic cells (Cluster 13)	Factor13	-0.253334
X13_Dendritic__BCLAF1	BCLAF1	Dendritic cells (Cluster 13)	Factor13	0.0565135
X13_Dendritic__BRI3	BRI3	Dendritic cells (Cluster 13)	Factor13	-0.0245347
X13_Dendritic__BTF3	BTF3	Dendritic cells (Cluster 13)	Factor13	-0.69736
X13_Dendritic__BTG1	BTG1	Dendritic cells (Cluster 13)	Factor13	-0.198534
X13_Dendritic__BTG2	BTG2	Dendritic cells (Cluster 13)	Factor13	0.0747781
X13_Dendritic__C1orf162	C1orf162	Dendritic cells (Cluster 13)	Factor13	-0.198958
X13_Dendritic__CALM1	CALM1	Dendritic cells (Cluster 13)	Factor13	0.399822
X13_Dendritic__CALM2	CALM2	Dendritic cells (Cluster 13)	Factor13	0.013527
X13_Dendritic__CALR	CALR	Dendritic cells (Cluster 13)	Factor13	0.0970237
X13_Dendritic__CAP1	CAP1	Dendritic cells (Cluster 13)	Factor13	0.0129861
X13_Dendritic__CCNI	CCNI	Dendritic cells (Cluster 13)	Factor13	-0.289825
X13_Dendritic__CCNL1	CCNL1	Dendritic cells (Cluster 13)	Factor13	0.105538
X13_Dendritic__CD37	CD37	Dendritic cells (Cluster 13)	Factor13	0.069865
X13_Dendritic__CD44	CD44	Dendritic cells (Cluster 13)	Factor13	-0.532229
X13_Dendritic__CD48	CD48	Dendritic cells (Cluster 13)	Factor13	-0.0299813
X13_Dendritic__CD52	CD52	Dendritic cells (Cluster 13)	Factor13	-0.547044
X13_Dendritic__CD74	CD74	Dendritic cells (Cluster 13)	Factor13	0.0999206
X13_Dendritic__CDC42	CDC42	Dendritic cells (Cluster 13)	Factor13	-0.145017
X13_Dendritic__CDV3	CDV3	Dendritic cells (Cluster 13)	Factor13	0.178228
X13_Dendritic__CEBPD	CEBPD	Dendritic cells (Cluster 13)	Factor13	0.0158179
X13_Dendritic__CFL1	CFL1	Dendritic cells (Cluster 13)	Factor13	0.0109806
X13_Dendritic__CHCHD2	CHCHD2	Dendritic cells (Cluster 13)	Factor13	-0.120777
X13_Dendritic__CHMP1B	CHMP1B	Dendritic cells (Cluster 13)	Factor13	-0.123361
X13_Dendritic__CIRBP	CIRBP	Dendritic cells (Cluster 13)	Factor13	-0.0158624
X13_Dendritic__CLIC1	CLIC1	Dendritic cells (Cluster 13)	Factor13	-0.0816276
X13_Dendritic__COMMD6	COMMD6	Dendritic cells (Cluster 13)	Factor13	-0.0602302
X13_Dendritic__CORO1A	CORO1A	Dendritic cells (Cluster 13)	Factor13	-0.00499572
X13_Dendritic__COTL1	COTL1	Dendritic cells (Cluster 13)	Factor13	0.303498
X13_Dendritic__COX4I1	COX4I1	Dendritic cells (Cluster 13)	Factor13	-0.272124
X13_Dendritic__COX5B	COX5B	Dendritic cells (Cluster 13)	Factor13	0.181544
X13_Dendritic__COX6A1	COX6A1	Dendritic cells (Cluster 13)	Factor13	-0.148489
X13_Dendritic__COX6B1	COX6B1	Dendritic cells (Cluster 13)	Factor13	0.00172745
X13_Dendritic__COX6C	COX6C	Dendritic cells (Cluster 13)	Factor13	0.0280166
X13_Dendritic__COX7A2	COX7A2	Dendritic cells (Cluster 13)	Factor13	-0.0749736
X13_Dendritic__COX7B	COX7B	Dendritic cells (Cluster 13)	Factor13	0.199991
X13_Dendritic__COX7C	COX7C	Dendritic cells (Cluster 13)	Factor13	-0.224194
X13_Dendritic__COX8A	COX8A	Dendritic cells (Cluster 13)	Factor13	-0.128349
X13_Dendritic__CPVL	CPVL	Dendritic cells (Cluster 13)	Factor13	-0.149804
X13_Dendritic__CST3	CST3	Dendritic cells (Cluster 13)	Factor13	-0.02435
X13_Dendritic__CSTB	CSTB	Dendritic cells (Cluster 13)	Factor13	-0.375362
X13_Dendritic__CTSS	CTSS	Dendritic cells (Cluster 13)	Factor13	-0.033336
X13_Dendritic__CTSZ	CTSZ	Dendritic cells (Cluster 13)	Factor13	0.121677
X13_Dendritic__CYBA	CYBA	Dendritic cells (Cluster 13)	Factor13	0.0280337
X13_Dendritic__CYCS	CYCS	Dendritic cells (Cluster 13)	Factor13	-0.0696935
X13_Dendritic__DBI	DBI	Dendritic cells (Cluster 13)	Factor13	-0.0507955
X13_Dendritic__DDX3X	DDX3X	Dendritic cells (Cluster 13)	Factor13	-0.189423
X13_Dendritic__DDX5	DDX5	Dendritic cells (Cluster 13)	Factor13	0.074956
X13_Dendritic__DEK	DEK	Dendritic cells (Cluster 13)	Factor13	0.224149
X13_Dendritic__DNAJA1	DNAJA1	Dendritic cells (Cluster 13)	Factor13	0.000449033
X13_Dendritic__DUSP1	DUSP1	Dendritic cells (Cluster 13)	Factor13	0.0223471
X13_Dendritic__DYNLL1	DYNLL1	Dendritic cells (Cluster 13)	Factor13	-0.409835
X13_Dendritic__EDF1	EDF1	Dendritic cells (Cluster 13)	Factor13	0.124428
X13_Dendritic__EEF1A1	EEF1A1	Dendritic cells (Cluster 13)	Factor13	-0.311602
X13_Dendritic__EEF1B2	EEF1B2	Dendritic cells (Cluster 13)	Factor13	-0.0940817
X13_Dendritic__EEF1D	EEF1D	Dendritic cells (Cluster 13)	Factor13	-0.149456
X13_Dendritic__EEF2	EEF2	Dendritic cells (Cluster 13)	Factor13	-0.39896
X13_Dendritic__EFHD2	EFHD2	Dendritic cells (Cluster 13)	Factor13	0.167437
X13_Dendritic__EIF1	EIF1	Dendritic cells (Cluster 13)	Factor13	-0.28584
X13_Dendritic__EIF3E	EIF3E	Dendritic cells (Cluster 13)	Factor13	-0.190082
X13_Dendritic__EIF3F	EIF3F	Dendritic cells (Cluster 13)	Factor13	-0.129794
X13_Dendritic__EIF3H	EIF3H	Dendritic cells (Cluster 13)	Factor13	0.0529277
X13_Dendritic__EIF3K	EIF3K	Dendritic cells (Cluster 13)	Factor13	-0.349703
X13_Dendritic__EIF3L	EIF3L	Dendritic cells (Cluster 13)	Factor13	0.028746
X13_Dendritic__EIF4A2	EIF4A2	Dendritic cells (Cluster 13)	Factor13	0.294755
X13_Dendritic__EIF4G2	EIF4G2	Dendritic cells (Cluster 13)	Factor13	0.0436085
X13_Dendritic__EIF5	EIF5	Dendritic cells (Cluster 13)	Factor13	-0.162147
X13_Dendritic__ELOB	ELOB	Dendritic cells (Cluster 13)	Factor13	-0.0516638
X13_Dendritic__EMP3	EMP3	Dendritic cells (Cluster 13)	Factor13	-0.608146
X13_Dendritic__ENO1	ENO1	Dendritic cells (Cluster 13)	Factor13	0.000584169
X13_Dendritic__ERP29	ERP29	Dendritic cells (Cluster 13)	Factor13	-0.061688
X13_Dendritic__EZR	EZR	Dendritic cells (Cluster 13)	Factor13	-0.145132
X13_Dendritic__FAU	FAU	Dendritic cells (Cluster 13)	Factor13	0.286445
X13_Dendritic__FCER1G	FCER1G	Dendritic cells (Cluster 13)	Factor13	-0.0412141
X13_Dendritic__FCGRT	FCGRT	Dendritic cells (Cluster 13)	Factor13	0.10166
X13_Dendritic__FGL2	FGL2	Dendritic cells (Cluster 13)	Factor13	0.0485549
X13_Dendritic__FOS	FOS	Dendritic cells (Cluster 13)	Factor13	0.173281
X13_Dendritic__FOSB	FOSB	Dendritic cells (Cluster 13)	Factor13	-0.225628
X13_Dendritic__FTH1	FTH1	Dendritic cells (Cluster 13)	Factor13	-0.0960444
X13_Dendritic__FTL	FTL	Dendritic cells (Cluster 13)	Factor13	-0.175459
X13_Dendritic__FUS	FUS	Dendritic cells (Cluster 13)	Factor13	0.495502
X13_Dendritic__FXYD5	FXYD5	Dendritic cells (Cluster 13)	Factor13	-0.0327254
X13_Dendritic__GADD45B	GADD45B	Dendritic cells (Cluster 13)	Factor13	0.0632453
X13_Dendritic__GAPDH	GAPDH	Dendritic cells (Cluster 13)	Factor13	-0.525501
X13_Dendritic__GLIPR1	GLIPR1	Dendritic cells (Cluster 13)	Factor13	-0.120044
X13_Dendritic__GMFG	GMFG	Dendritic cells (Cluster 13)	Factor13	-0.232739
X13_Dendritic__GNAI2	GNAI2	Dendritic cells (Cluster 13)	Factor13	0.249706
X13_Dendritic__GNAS	GNAS	Dendritic cells (Cluster 13)	Factor13	-0.00195804
X13_Dendritic__GNG5	GNG5	Dendritic cells (Cluster 13)	Factor13	0.0199308
X13_Dendritic__GPX4	GPX4	Dendritic cells (Cluster 13)	Factor13	0.194934
X13_Dendritic__GRN	GRN	Dendritic cells (Cluster 13)	Factor13	-0.286012
X13_Dendritic__GSTP1	GSTP1	Dendritic cells (Cluster 13)	Factor13	-0.058704
X13_Dendritic__H2AFY	H2AFY	Dendritic cells (Cluster 13)	Factor13	0.112366
X13_Dendritic__H2AFZ	H2AFZ	Dendritic cells (Cluster 13)	Factor13	0.0890718
X13_Dendritic__H3F3A	H3F3A	Dendritic cells (Cluster 13)	Factor13	0.0789767
X13_Dendritic__H3F3B	H3F3B	Dendritic cells (Cluster 13)	Factor13	0.108603
X13_Dendritic__HERPUD1	HERPUD1	Dendritic cells (Cluster 13)	Factor13	0.0264006
X13_Dendritic__HIGD2A	HIGD2A	Dendritic cells (Cluster 13)	Factor13	0.319962
X13_Dendritic__HINT1	HINT1	Dendritic cells (Cluster 13)	Factor13	0.0329441
X13_Dendritic__HLA.A	HLA.A	Dendritic cells (Cluster 13)	Factor13	-0.268889
X13_Dendritic__HLA.B	HLA.B	Dendritic cells (Cluster 13)	Factor13	-0.37725
X13_Dendritic__HLA.C	HLA.C	Dendritic cells (Cluster 13)	Factor13	-0.395137
X13_Dendritic__HLA.DMA	HLA.DMA	Dendritic cells (Cluster 13)	Factor13	-0.419009
X13_Dendritic__HLA.DMB	HLA.DMB	Dendritic cells (Cluster 13)	Factor13	-0.124312
X13_Dendritic__HLA.DPA1	HLA.DPA1	Dendritic cells (Cluster 13)	Factor13	-0.123105
X13_Dendritic__HLA.DPB1	HLA.DPB1	Dendritic cells (Cluster 13)	Factor13	-0.211354
X13_Dendritic__HLA.DQA1	HLA.DQA1	Dendritic cells (Cluster 13)	Factor13	-0.150351
X13_Dendritic__HLA.DQB1	HLA.DQB1	Dendritic cells (Cluster 13)	Factor13	-0.0318894
X13_Dendritic__HLA.DRA	HLA.DRA	Dendritic cells (Cluster 13)	Factor13	-0.0787499
X13_Dendritic__HLA.DRB1	HLA.DRB1	Dendritic cells (Cluster 13)	Factor13	0.21673
X13_Dendritic__HLA.DRB5	HLA.DRB5	Dendritic cells (Cluster 13)	Factor13	-0.245031
X13_Dendritic__HLA.E	HLA.E	Dendritic cells (Cluster 13)	Factor13	-0.259848
X13_Dendritic__HMGB1	HMGB1	Dendritic cells (Cluster 13)	Factor13	0.136511
X13_Dendritic__HMGN1	HMGN1	Dendritic cells (Cluster 13)	Factor13	0.0663165
X13_Dendritic__HMGN2	HMGN2	Dendritic cells (Cluster 13)	Factor13	-0.152665
X13_Dendritic__HNRNPA1	HNRNPA1	Dendritic cells (Cluster 13)	Factor13	0.149944
X13_Dendritic__HNRNPA2B1	HNRNPA2B1	Dendritic cells (Cluster 13)	Factor13	0.106314
X13_Dendritic__HNRNPA3	HNRNPA3	Dendritic cells (Cluster 13)	Factor13	0.186918
X13_Dendritic__HNRNPC	HNRNPC	Dendritic cells (Cluster 13)	Factor13	0.113686
X13_Dendritic__HNRNPDL	HNRNPDL	Dendritic cells (Cluster 13)	Factor13	0.0104517
X13_Dendritic__HNRNPK	HNRNPK	Dendritic cells (Cluster 13)	Factor13	0.0249645
X13_Dendritic__HNRNPU	HNRNPU	Dendritic cells (Cluster 13)	Factor13	0.0493061
X13_Dendritic__HSP90AA1	HSP90AA1	Dendritic cells (Cluster 13)	Factor13	0.264302
X13_Dendritic__HSP90AB1	HSP90AB1	Dendritic cells (Cluster 13)	Factor13	-0.0277055
X13_Dendritic__HSP90B1	HSP90B1	Dendritic cells (Cluster 13)	Factor13	0.295374
X13_Dendritic__HSPA8	HSPA8	Dendritic cells (Cluster 13)	Factor13	0.0324034
X13_Dendritic__ID2	ID2	Dendritic cells (Cluster 13)	Factor13	-0.40162
X13_Dendritic__IER2	IER2	Dendritic cells (Cluster 13)	Factor13	-0.0463347
X13_Dendritic__IFITM2	IFITM2	Dendritic cells (Cluster 13)	Factor13	-0.187215
X13_Dendritic__IQGAP1	IQGAP1	Dendritic cells (Cluster 13)	Factor13	0.00211938
X13_Dendritic__ITGB2	ITGB2	Dendritic cells (Cluster 13)	Factor13	0.239915
X13_Dendritic__ITM2B	ITM2B	Dendritic cells (Cluster 13)	Factor13	-0.0911413
X13_Dendritic__JAML	JAML	Dendritic cells (Cluster 13)	Factor13	0.121266
X13_Dendritic__JUN	JUN	Dendritic cells (Cluster 13)	Factor13	-0.0647357
X13_Dendritic__JUNB	JUNB	Dendritic cells (Cluster 13)	Factor13	0.0997465
X13_Dendritic__JUND	JUND	Dendritic cells (Cluster 13)	Factor13	-0.631661
X13_Dendritic__KLF2	KLF2	Dendritic cells (Cluster 13)	Factor13	-0.207708
X13_Dendritic__KLF4	KLF4	Dendritic cells (Cluster 13)	Factor13	-0.0591116
X13_Dendritic__KLF6	KLF6	Dendritic cells (Cluster 13)	Factor13	0.0638722
X13_Dendritic__LAMTOR4	LAMTOR4	Dendritic cells (Cluster 13)	Factor13	-0.0403115
X13_Dendritic__LAPTM5	LAPTM5	Dendritic cells (Cluster 13)	Factor13	-0.327975
X13_Dendritic__LCP1	LCP1	Dendritic cells (Cluster 13)	Factor13	0.0293679
X13_Dendritic__LDHA	LDHA	Dendritic cells (Cluster 13)	Factor13	-0.0732045
X13_Dendritic__LGALS1	LGALS1	Dendritic cells (Cluster 13)	Factor13	0.0798799
X13_Dendritic__LIMD2	LIMD2	Dendritic cells (Cluster 13)	Factor13	0.442706
X13_Dendritic__LRRFIP1	LRRFIP1	Dendritic cells (Cluster 13)	Factor13	-0.208186
X13_Dendritic__LSP1	LSP1	Dendritic cells (Cluster 13)	Factor13	0.0428594
X13_Dendritic__LST1	LST1	Dendritic cells (Cluster 13)	Factor13	-0.0684894
X13_Dendritic__LYZ	LYZ	Dendritic cells (Cluster 13)	Factor13	-0.23181
X13_Dendritic__MALAT1	MALAT1	Dendritic cells (Cluster 13)	Factor13	-0.230557
X13_Dendritic__MAP1LC3B	MAP1LC3B	Dendritic cells (Cluster 13)	Factor13	0.195828
X13_Dendritic__MAP3K8	MAP3K8	Dendritic cells (Cluster 13)	Factor13	0.035742
X13_Dendritic__MBNL1	MBNL1	Dendritic cells (Cluster 13)	Factor13	0.140285
X13_Dendritic__MCL1	MCL1	Dendritic cells (Cluster 13)	Factor13	-0.113466
X13_Dendritic__METRNL	METRNL	Dendritic cells (Cluster 13)	Factor13	0.0341884
X13_Dendritic__MIDN	MIDN	Dendritic cells (Cluster 13)	Factor13	0.0545979
X13_Dendritic__MNDA	MNDA	Dendritic cells (Cluster 13)	Factor13	-0.280706
X13_Dendritic__MSN	MSN	Dendritic cells (Cluster 13)	Factor13	0.00679438
X13_Dendritic__MYADM	MYADM	Dendritic cells (Cluster 13)	Factor13	0.0271084
X13_Dendritic__MYL12A	MYL12A	Dendritic cells (Cluster 13)	Factor13	-0.078321
X13_Dendritic__MYL12B	MYL12B	Dendritic cells (Cluster 13)	Factor13	-0.010374
X13_Dendritic__MYL6	MYL6	Dendritic cells (Cluster 13)	Factor13	0.37085
X13_Dendritic__MZT2B	MZT2B	Dendritic cells (Cluster 13)	Factor13	-0.13726
X13_Dendritic__NACA	NACA	Dendritic cells (Cluster 13)	Factor13	0.0279732
X13_Dendritic__NAMPT	NAMPT	Dendritic cells (Cluster 13)	Factor13	-0.374303
X13_Dendritic__NAP1L1	NAP1L1	Dendritic cells (Cluster 13)	Factor13	-0.114261
X13_Dendritic__NCL	NCL	Dendritic cells (Cluster 13)	Factor13	-0.115676
X13_Dendritic__NDUFA4	NDUFA4	Dendritic cells (Cluster 13)	Factor13	0.0540152
X13_Dendritic__NDUFB2	NDUFB2	Dendritic cells (Cluster 13)	Factor13	0.0611697
X13_Dendritic__NEAT1	NEAT1	Dendritic cells (Cluster 13)	Factor13	-0.0025886
X13_Dendritic__NFKBIA	NFKBIA	Dendritic cells (Cluster 13)	Factor13	-0.115888
X13_Dendritic__NOP53	NOP53	Dendritic cells (Cluster 13)	Factor13	0.037508
X13_Dendritic__NPM1	NPM1	Dendritic cells (Cluster 13)	Factor13	-0.394298
X13_Dendritic__NR4A2	NR4A2	Dendritic cells (Cluster 13)	Factor13	-0.0417443
X13_Dendritic__NUFIP2	NUFIP2	Dendritic cells (Cluster 13)	Factor13	0.00404171
X13_Dendritic__OAZ1	OAZ1	Dendritic cells (Cluster 13)	Factor13	-0.0437077
X13_Dendritic__OST4	OST4	Dendritic cells (Cluster 13)	Factor13	0.0412522
X13_Dendritic__PABPC1	PABPC1	Dendritic cells (Cluster 13)	Factor13	-0.127466
X13_Dendritic__PARK7	PARK7	Dendritic cells (Cluster 13)	Factor13	0.359341
X13_Dendritic__PCBP1	PCBP1	Dendritic cells (Cluster 13)	Factor13	0.00061107
X13_Dendritic__PCBP2	PCBP2	Dendritic cells (Cluster 13)	Factor13	-0.0159868
X13_Dendritic__PFDN5	PFDN5	Dendritic cells (Cluster 13)	Factor13	-0.292629
X13_Dendritic__PFN1	PFN1	Dendritic cells (Cluster 13)	Factor13	-0.0954875
X13_Dendritic__PNRC1	PNRC1	Dendritic cells (Cluster 13)	Factor13	-0.453292
X13_Dendritic__PPA1	PPA1	Dendritic cells (Cluster 13)	Factor13	0.0630507
X13_Dendritic__PPIA	PPIA	Dendritic cells (Cluster 13)	Factor13	-0.129818
X13_Dendritic__PPIB	PPIB	Dendritic cells (Cluster 13)	Factor13	-0.0168526
X13_Dendritic__PPP1R15A	PPP1R15A	Dendritic cells (Cluster 13)	Factor13	-0.0105187
X13_Dendritic__PRELID1	PRELID1	Dendritic cells (Cluster 13)	Factor13	-0.0141819
X13_Dendritic__PRRC2C	PRRC2C	Dendritic cells (Cluster 13)	Factor13	0.185969
X13_Dendritic__PSAP	PSAP	Dendritic cells (Cluster 13)	Factor13	-0.101683
X13_Dendritic__PSMA7	PSMA7	Dendritic cells (Cluster 13)	Factor13	-0.537102
X13_Dendritic__PSMB1	PSMB1	Dendritic cells (Cluster 13)	Factor13	0.0213459
X13_Dendritic__PSME1	PSME1	Dendritic cells (Cluster 13)	Factor13	-0.0905975
X13_Dendritic__PTMA	PTMA	Dendritic cells (Cluster 13)	Factor13	0.00549785
X13_Dendritic__PTP4A2	PTP4A2	Dendritic cells (Cluster 13)	Factor13	0.00319205
X13_Dendritic__PTPRC	PTPRC	Dendritic cells (Cluster 13)	Factor13	-0.159143
X13_Dendritic__PTPRE	PTPRE	Dendritic cells (Cluster 13)	Factor13	0.0150211
X13_Dendritic__PYCARD	PYCARD	Dendritic cells (Cluster 13)	Factor13	0.0733025
X13_Dendritic__RAB11FIP1	RAB11FIP1	Dendritic cells (Cluster 13)	Factor13	-0.0360288
X13_Dendritic__RAC1	RAC1	Dendritic cells (Cluster 13)	Factor13	-0.166941
X13_Dendritic__RACK1	RACK1	Dendritic cells (Cluster 13)	Factor13	-0.098421
X13_Dendritic__RBM3	RBM3	Dendritic cells (Cluster 13)	Factor13	-0.24027
X13_Dendritic__RBM39	RBM39	Dendritic cells (Cluster 13)	Factor13	0.0678439
X13_Dendritic__RGS10	RGS10	Dendritic cells (Cluster 13)	Factor13	0.187353
X13_Dendritic__RHOA	RHOA	Dendritic cells (Cluster 13)	Factor13	0.179929
X13_Dendritic__RILPL2	RILPL2	Dendritic cells (Cluster 13)	Factor13	-0.146355
X13_Dendritic__RNASET2	RNASET2	Dendritic cells (Cluster 13)	Factor13	-0.00915981
X13_Dendritic__RTN4	RTN4	Dendritic cells (Cluster 13)	Factor13	0.0153564
X13_Dendritic__S100A10	S100A10	Dendritic cells (Cluster 13)	Factor13	0.0785064
X13_Dendritic__S100A11	S100A11	Dendritic cells (Cluster 13)	Factor13	-0.107696
X13_Dendritic__S100A4	S100A4	Dendritic cells (Cluster 13)	Factor13	-0.13539
X13_Dendritic__S100A6	S100A6	Dendritic cells (Cluster 13)	Factor13	-0.0678471
X13_Dendritic__SAMHD1	SAMHD1	Dendritic cells (Cluster 13)	Factor13	0.0197836
X13_Dendritic__SAP18	SAP18	Dendritic cells (Cluster 13)	Factor13	0.0515886
X13_Dendritic__SARAF	SARAF	Dendritic cells (Cluster 13)	Factor13	0.0120307
X13_Dendritic__SAT1	SAT1	Dendritic cells (Cluster 13)	Factor13	-0.172563
X13_Dendritic__SEC11A	SEC11A	Dendritic cells (Cluster 13)	Factor13	-0.0414643
X13_Dendritic__SEC61B	SEC61B	Dendritic cells (Cluster 13)	Factor13	-0.221766
X13_Dendritic__SERBP1	SERBP1	Dendritic cells (Cluster 13)	Factor13	0.144457
X13_Dendritic__SERF2	SERF2	Dendritic cells (Cluster 13)	Factor13	-0.033413
X13_Dendritic__SERP1	SERP1	Dendritic cells (Cluster 13)	Factor13	0.00575692
X13_Dendritic__SERPINB1	SERPINB1	Dendritic cells (Cluster 13)	Factor13	0.147368
X13_Dendritic__SET	SET	Dendritic cells (Cluster 13)	Factor13	-0.0569332
X13_Dendritic__SFPQ	SFPQ	Dendritic cells (Cluster 13)	Factor13	-0.0531684
X13_Dendritic__SH3BGRL	SH3BGRL	Dendritic cells (Cluster 13)	Factor13	-0.0563038
X13_Dendritic__SH3BGRL3	SH3BGRL3	Dendritic cells (Cluster 13)	Factor13	0.0844537
X13_Dendritic__SKP1	SKP1	Dendritic cells (Cluster 13)	Factor13	-0.0251855
X13_Dendritic__SLC25A3	SLC25A3	Dendritic cells (Cluster 13)	Factor13	0.00938653
X13_Dendritic__SLC25A5	SLC25A5	Dendritic cells (Cluster 13)	Factor13	-0.513765
X13_Dendritic__SLC25A6	SLC25A6	Dendritic cells (Cluster 13)	Factor13	0.106948
X13_Dendritic__SMDT1	SMDT1	Dendritic cells (Cluster 13)	Factor13	0.0499852
X13_Dendritic__SNRPD2	SNRPD2	Dendritic cells (Cluster 13)	Factor13	0.135306
X13_Dendritic__SON	SON	Dendritic cells (Cluster 13)	Factor13	-0.231124
X13_Dendritic__SRGN	SRGN	Dendritic cells (Cluster 13)	Factor13	-0.217128
X13_Dendritic__SRP14	SRP14	Dendritic cells (Cluster 13)	Factor13	-0.0402272
X13_Dendritic__SRRM1	SRRM1	Dendritic cells (Cluster 13)	Factor13	0.0247986
X13_Dendritic__SRRM2	SRRM2	Dendritic cells (Cluster 13)	Factor13	0.241409
X13_Dendritic__SRSF2	SRSF2	Dendritic cells (Cluster 13)	Factor13	0.0530355
X13_Dendritic__SRSF3	SRSF3	Dendritic cells (Cluster 13)	Factor13	-0.0826357
X13_Dendritic__SRSF5	SRSF5	Dendritic cells (Cluster 13)	Factor13	-0.211166
X13_Dendritic__SRSF7	SRSF7	Dendritic cells (Cluster 13)	Factor13	0.233081
X13_Dendritic__SSR4	SSR4	Dendritic cells (Cluster 13)	Factor13	-0.10135
X13_Dendritic__STK17B	STK17B	Dendritic cells (Cluster 13)	Factor13	-0.00247503
X13_Dendritic__SUB1	SUB1	Dendritic cells (Cluster 13)	Factor13	-0.0988468
X13_Dendritic__SUMO2	SUMO2	Dendritic cells (Cluster 13)	Factor13	-0.157385
X13_Dendritic__TAGLN2	TAGLN2	Dendritic cells (Cluster 13)	Factor13	0.00368143
X13_Dendritic__TIMP1	TIMP1	Dendritic cells (Cluster 13)	Factor13	-0.141513
X13_Dendritic__TIPARP	TIPARP	Dendritic cells (Cluster 13)	Factor13	-0.148649
X13_Dendritic__TMA7	TMA7	Dendritic cells (Cluster 13)	Factor13	-0.166332
X13_Dendritic__TMBIM6	TMBIM6	Dendritic cells (Cluster 13)	Factor13	0.0341599
X13_Dendritic__TMSB10	TMSB10	Dendritic cells (Cluster 13)	Factor13	0.0286088
X13_Dendritic__TMSB4X	TMSB4X	Dendritic cells (Cluster 13)	Factor13	-0.530745
X13_Dendritic__TOMM20	TOMM20	Dendritic cells (Cluster 13)	Factor13	-0.107854
X13_Dendritic__TOMM7	TOMM7	Dendritic cells (Cluster 13)	Factor13	-0.0261307
X13_Dendritic__TPI1	TPI1	Dendritic cells (Cluster 13)	Factor13	0.186986
X13_Dendritic__TPM3	TPM3	Dendritic cells (Cluster 13)	Factor13	-0.00965646
X13_Dendritic__TPT1	TPT1	Dendritic cells (Cluster 13)	Factor13	-0.188652
X13_Dendritic__TRA2B	TRA2B	Dendritic cells (Cluster 13)	Factor13	0.0568668
X13_Dendritic__TRIR	TRIR	Dendritic cells (Cluster 13)	Factor13	0.229419
X13_Dendritic__TSC22D3	TSC22D3	Dendritic cells (Cluster 13)	Factor13	0.00426647
X13_Dendritic__TSPO	TSPO	Dendritic cells (Cluster 13)	Factor13	-0.0552528
X13_Dendritic__TUBA1A	TUBA1A	Dendritic cells (Cluster 13)	Factor13	0.707662
X13_Dendritic__TUBA1B	TUBA1B	Dendritic cells (Cluster 13)	Factor13	-0.096801
X13_Dendritic__TUBB4B	TUBB4B	Dendritic cells (Cluster 13)	Factor13	-0.0288352
X13_Dendritic__TXNIP	TXNIP	Dendritic cells (Cluster 13)	Factor13	0.292058
X13_Dendritic__TYMP	TYMP	Dendritic cells (Cluster 13)	Factor13	0.23782
X13_Dendritic__TYROBP	TYROBP	Dendritic cells (Cluster 13)	Factor13	0.0574107
X13_Dendritic__UBA52	UBA52	Dendritic cells (Cluster 13)	Factor13	0.25321
X13_Dendritic__UBB	UBB	Dendritic cells (Cluster 13)	Factor13	0.0152845
X13_Dendritic__UBC	UBC	Dendritic cells (Cluster 13)	Factor13	0.136001
X13_Dendritic__UBE2D3	UBE2D3	Dendritic cells (Cluster 13)	Factor13	0.0285183
X13_Dendritic__UBE2S	UBE2S	Dendritic cells (Cluster 13)	Factor13	0.0293978
X13_Dendritic__UBL5	UBL5	Dendritic cells (Cluster 13)	Factor13	-0.00931418
X13_Dendritic__UQCRB	UQCRB	Dendritic cells (Cluster 13)	Factor13	-0.0423961
X13_Dendritic__UQCRH	UQCRH	Dendritic cells (Cluster 13)	Factor13	0.11867
X13_Dendritic__UXT	UXT	Dendritic cells (Cluster 13)	Factor13	-0.0570344
X13_Dendritic__VAMP8	VAMP8	Dendritic cells (Cluster 13)	Factor13	0.0277438
X13_Dendritic__VIM	VIM	Dendritic cells (Cluster 13)	Factor13	-0.352596
X13_Dendritic__YBX1	YBX1	Dendritic cells (Cluster 13)	Factor13	-0.00736162
X13_Dendritic__YPEL5	YPEL5	Dendritic cells (Cluster 13)	Factor13	0.0443686
X13_Dendritic__YWHAB	YWHAB	Dendritic cells (Cluster 13)	Factor13	-0.0312586
X13_Dendritic__YWHAZ	YWHAZ	Dendritic cells (Cluster 13)	Factor13	-0.218815
X13_Dendritic__ZFAND5	ZFAND5	Dendritic cells (Cluster 13)	Factor13	0.276407
X13_Dendritic__ZFAS1	ZFAS1	Dendritic cells (Cluster 13)	Factor13	-0.031123
X13_Dendritic__ZFP36	ZFP36	Dendritic cells (Cluster 13)	Factor13	-0.010925
X2_T.cell.CD4__AAK1	AAK1	CD4+ T cells (Cluster 2)	Factor13	-0.510626
X2_T.cell.CD4__ABLIM1	ABLIM1	CD4+ T cells (Cluster 2)	Factor13	-0.279547
X2_T.cell.CD4__ABRACL	ABRACL	CD4+ T cells (Cluster 2)	Factor13	-0.60666
X2_T.cell.CD4__ACAP1	ACAP1	CD4+ T cells (Cluster 2)	Factor13	0.0504942
X2_T.cell.CD4__ACTB	ACTB	CD4+ T cells (Cluster 2)	Factor13	-0.277186
X2_T.cell.CD4__ACTG1	ACTG1	CD4+ T cells (Cluster 2)	Factor13	-0.304752
X2_T.cell.CD4__ACTR2	ACTR2	CD4+ T cells (Cluster 2)	Factor13	-0.218947
X2_T.cell.CD4__ACTR3	ACTR3	CD4+ T cells (Cluster 2)	Factor13	-0.299155
X2_T.cell.CD4__ADD3	ADD3	CD4+ T cells (Cluster 2)	Factor13	-0.159263
X2_T.cell.CD4__AES	AES	CD4+ T cells (Cluster 2)	Factor13	-0.186623
X2_T.cell.CD4__AKAP13	AKAP13	CD4+ T cells (Cluster 2)	Factor13	-0.0746221
X2_T.cell.CD4__AKAP9	AKAP9	CD4+ T cells (Cluster 2)	Factor13	0.106442
X2_T.cell.CD4__ALG13	ALG13	CD4+ T cells (Cluster 2)	Factor13	-0.497434
X2_T.cell.CD4__ALKBH7	ALKBH7	CD4+ T cells (Cluster 2)	Factor13	-0.157778
X2_T.cell.CD4__AMD1	AMD1	CD4+ T cells (Cluster 2)	Factor13	0.0412471
X2_T.cell.CD4__ANAPC16	ANAPC16	CD4+ T cells (Cluster 2)	Factor13	-0.0336022
X2_T.cell.CD4__ANKRD11	ANKRD11	CD4+ T cells (Cluster 2)	Factor13	-0.00874712
X2_T.cell.CD4__ANKRD12	ANKRD12	CD4+ T cells (Cluster 2)	Factor13	0.0728234
X2_T.cell.CD4__ANKRD44	ANKRD44	CD4+ T cells (Cluster 2)	Factor13	-0.178909
X2_T.cell.CD4__ANP32B	ANP32B	CD4+ T cells (Cluster 2)	Factor13	-0.159995
X2_T.cell.CD4__ANXA1	ANXA1	CD4+ T cells (Cluster 2)	Factor13	-0.876696
X2_T.cell.CD4__APRT	APRT	CD4+ T cells (Cluster 2)	Factor13	-0.085196
X2_T.cell.CD4__AREG	AREG	CD4+ T cells (Cluster 2)	Factor13	0.162132
X2_T.cell.CD4__ARF1	ARF1	CD4+ T cells (Cluster 2)	Factor13	-0.039024
X2_T.cell.CD4__ARGLU1	ARGLU1	CD4+ T cells (Cluster 2)	Factor13	0.0243698
X2_T.cell.CD4__ARHGDIB	ARHGDIB	CD4+ T cells (Cluster 2)	Factor13	-0.356329
X2_T.cell.CD4__ARID4B	ARID4B	CD4+ T cells (Cluster 2)	Factor13	0.141283
X2_T.cell.CD4__ARIH1	ARIH1	CD4+ T cells (Cluster 2)	Factor13	0.100792
X2_T.cell.CD4__ARL4A	ARL4A	CD4+ T cells (Cluster 2)	Factor13	0.097889
X2_T.cell.CD4__ARL4C	ARL4C	CD4+ T cells (Cluster 2)	Factor13	-0.288042
X2_T.cell.CD4__ARL6IP4	ARL6IP4	CD4+ T cells (Cluster 2)	Factor13	0.21835
X2_T.cell.CD4__ARL6IP5	ARL6IP5	CD4+ T cells (Cluster 2)	Factor13	-0.12949
X2_T.cell.CD4__ARPC2	ARPC2	CD4+ T cells (Cluster 2)	Factor13	-0.241897
X2_T.cell.CD4__ARPC3	ARPC3	CD4+ T cells (Cluster 2)	Factor13	-0.265828
X2_T.cell.CD4__ARPC5	ARPC5	CD4+ T cells (Cluster 2)	Factor13	0.0412953
X2_T.cell.CD4__ATF4	ATF4	CD4+ T cells (Cluster 2)	Factor13	0.0124078
X2_T.cell.CD4__ATM	ATM	CD4+ T cells (Cluster 2)	Factor13	-0.247436
X2_T.cell.CD4__ATP5F1A	ATP5F1A	CD4+ T cells (Cluster 2)	Factor13	0.0571321
X2_T.cell.CD4__ATP5F1D	ATP5F1D	CD4+ T cells (Cluster 2)	Factor13	0.0244271
X2_T.cell.CD4__ATP5F1E	ATP5F1E	CD4+ T cells (Cluster 2)	Factor13	-0.685248
X2_T.cell.CD4__ATP5IF1	ATP5IF1	CD4+ T cells (Cluster 2)	Factor13	-0.000901159
X2_T.cell.CD4__ATP5MC2	ATP5MC2	CD4+ T cells (Cluster 2)	Factor13	0.172503
X2_T.cell.CD4__ATP5MC3	ATP5MC3	CD4+ T cells (Cluster 2)	Factor13	0.0509602
X2_T.cell.CD4__ATP5ME	ATP5ME	CD4+ T cells (Cluster 2)	Factor13	-0.332478
X2_T.cell.CD4__ATP5MG	ATP5MG	CD4+ T cells (Cluster 2)	Factor13	-0.355433
X2_T.cell.CD4__ATP5MPL	ATP5MPL	CD4+ T cells (Cluster 2)	Factor13	0.180001
X2_T.cell.CD4__ATP5PD	ATP5PD	CD4+ T cells (Cluster 2)	Factor13	-0.0544862
X2_T.cell.CD4__ATP5PF	ATP5PF	CD4+ T cells (Cluster 2)	Factor13	-0.0143148
X2_T.cell.CD4__ATP5PO	ATP5PO	CD4+ T cells (Cluster 2)	Factor13	0.0859187
X2_T.cell.CD4__ATP6V0E1	ATP6V0E1	CD4+ T cells (Cluster 2)	Factor13	-0.368828
X2_T.cell.CD4__ATP6V1G1	ATP6V1G1	CD4+ T cells (Cluster 2)	Factor13	0.0347085
X2_T.cell.CD4__ATRX	ATRX	CD4+ T cells (Cluster 2)	Factor13	-0.215358
X2_T.cell.CD4__B2M	B2M	CD4+ T cells (Cluster 2)	Factor13	-0.0246256
X2_T.cell.CD4__BBX	BBX	CD4+ T cells (Cluster 2)	Factor13	0.177588
X2_T.cell.CD4__BCAS2	BCAS2	CD4+ T cells (Cluster 2)	Factor13	0.0164584
X2_T.cell.CD4__BCL11B	BCL11B	CD4+ T cells (Cluster 2)	Factor13	0.0244625
X2_T.cell.CD4__BCL2	BCL2	CD4+ T cells (Cluster 2)	Factor13	-0.164376
X2_T.cell.CD4__BCLAF1	BCLAF1	CD4+ T cells (Cluster 2)	Factor13	-0.0590111
X2_T.cell.CD4__BIRC3	BIRC3	CD4+ T cells (Cluster 2)	Factor13	0.178844
X2_T.cell.CD4__BPTF	BPTF	CD4+ T cells (Cluster 2)	Factor13	-0.424853
X2_T.cell.CD4__BRD2	BRD2	CD4+ T cells (Cluster 2)	Factor13	0.0750501
X2_T.cell.CD4__BTF3	BTF3	CD4+ T cells (Cluster 2)	Factor13	0.0286601
X2_T.cell.CD4__BTG1	BTG1	CD4+ T cells (Cluster 2)	Factor13	0.0905256
X2_T.cell.CD4__BTG2	BTG2	CD4+ T cells (Cluster 2)	Factor13	0.72477
X2_T.cell.CD4__BZW1	BZW1	CD4+ T cells (Cluster 2)	Factor13	-0.0571446
X2_T.cell.CD4__C11orf58	C11orf58	CD4+ T cells (Cluster 2)	Factor13	-0.0494408
X2_T.cell.CD4__C12orf57	C12orf57	CD4+ T cells (Cluster 2)	Factor13	0.0895506
X2_T.cell.CD4__C16orf72	C16orf72	CD4+ T cells (Cluster 2)	Factor13	-0.0273676
X2_T.cell.CD4__C19orf53	C19orf53	CD4+ T cells (Cluster 2)	Factor13	-0.0778236
X2_T.cell.CD4__C1QBP	C1QBP	CD4+ T cells (Cluster 2)	Factor13	0.340549
X2_T.cell.CD4__C4orf3	C4orf3	CD4+ T cells (Cluster 2)	Factor13	-0.371687
X2_T.cell.CD4__C6orf48	C6orf48	CD4+ T cells (Cluster 2)	Factor13	0.124455
X2_T.cell.CD4__C9orf16	C9orf16	CD4+ T cells (Cluster 2)	Factor13	0.0171355
X2_T.cell.CD4__C9orf78	C9orf78	CD4+ T cells (Cluster 2)	Factor13	0.187316
X2_T.cell.CD4__CALM1	CALM1	CD4+ T cells (Cluster 2)	Factor13	-0.0534329
X2_T.cell.CD4__CALM2	CALM2	CD4+ T cells (Cluster 2)	Factor13	-0.0959243
X2_T.cell.CD4__CALR	CALR	CD4+ T cells (Cluster 2)	Factor13	-0.070541
X2_T.cell.CD4__CAMK4	CAMK4	CD4+ T cells (Cluster 2)	Factor13	-0.175781
X2_T.cell.CD4__CAPZB	CAPZB	CD4+ T cells (Cluster 2)	Factor13	0.270054
X2_T.cell.CD4__CAST	CAST	CD4+ T cells (Cluster 2)	Factor13	0.318527
X2_T.cell.CD4__CCDC59	CCDC59	CD4+ T cells (Cluster 2)	Factor13	-0.309683
X2_T.cell.CD4__CCDC85B	CCDC85B	CD4+ T cells (Cluster 2)	Factor13	-0.109328
X2_T.cell.CD4__CCND3	CCND3	CD4+ T cells (Cluster 2)	Factor13	0.222582
X2_T.cell.CD4__CCNI	CCNI	CD4+ T cells (Cluster 2)	Factor13	0.212024
X2_T.cell.CD4__CCNL1	CCNL1	CD4+ T cells (Cluster 2)	Factor13	0.258054
X2_T.cell.CD4__CCR7	CCR7	CD4+ T cells (Cluster 2)	Factor13	0.225006
X2_T.cell.CD4__CD2	CD2	CD4+ T cells (Cluster 2)	Factor13	-0.0846732
X2_T.cell.CD4__CD247	CD247	CD4+ T cells (Cluster 2)	Factor13	0.422185
X2_T.cell.CD4__CD37	CD37	CD4+ T cells (Cluster 2)	Factor13	-0.066437
X2_T.cell.CD4__CD3D	CD3D	CD4+ T cells (Cluster 2)	Factor13	-0.178702
X2_T.cell.CD4__CD3E	CD3E	CD4+ T cells (Cluster 2)	Factor13	-0.212116
X2_T.cell.CD4__CD3G	CD3G	CD4+ T cells (Cluster 2)	Factor13	0.221456
X2_T.cell.CD4__CD44	CD44	CD4+ T cells (Cluster 2)	Factor13	-0.577397
X2_T.cell.CD4__CD48	CD48	CD4+ T cells (Cluster 2)	Factor13	0.0120248
X2_T.cell.CD4__CD52	CD52	CD4+ T cells (Cluster 2)	Factor13	-1.01173
X2_T.cell.CD4__CD55	CD55	CD4+ T cells (Cluster 2)	Factor13	-0.148488
X2_T.cell.CD4__CD69	CD69	CD4+ T cells (Cluster 2)	Factor13	0.581099
X2_T.cell.CD4__CD7	CD7	CD4+ T cells (Cluster 2)	Factor13	-0.0986152
X2_T.cell.CD4__CDC42	CDC42	CD4+ T cells (Cluster 2)	Factor13	-0.0496275
X2_T.cell.CD4__CDC42SE2	CDC42SE2	CD4+ T cells (Cluster 2)	Factor13	0.0186543
X2_T.cell.CD4__CDV3	CDV3	CD4+ T cells (Cluster 2)	Factor13	-0.00938608
X2_T.cell.CD4__CELF2	CELF2	CD4+ T cells (Cluster 2)	Factor13	0.160427
X2_T.cell.CD4__CFL1	CFL1	CD4+ T cells (Cluster 2)	Factor13	-0.166577
X2_T.cell.CD4__CHCHD2	CHCHD2	CD4+ T cells (Cluster 2)	Factor13	0.0565964
X2_T.cell.CD4__CHD1	CHD1	CD4+ T cells (Cluster 2)	Factor13	0.219217
X2_T.cell.CD4__CHD2	CHD2	CD4+ T cells (Cluster 2)	Factor13	-0.14072
X2_T.cell.CD4__CHMP1B	CHMP1B	CD4+ T cells (Cluster 2)	Factor13	0.372317
X2_T.cell.CD4__CHURC1	CHURC1	CD4+ T cells (Cluster 2)	Factor13	-0.084893
X2_T.cell.CD4__CIB1	CIB1	CD4+ T cells (Cluster 2)	Factor13	0.605458
X2_T.cell.CD4__CIRBP	CIRBP	CD4+ T cells (Cluster 2)	Factor13	0.546035
X2_T.cell.CD4__CLEC2D	CLEC2D	CD4+ T cells (Cluster 2)	Factor13	-0.568135
X2_T.cell.CD4__CLK1	CLK1	CD4+ T cells (Cluster 2)	Factor13	0.217685
X2_T.cell.CD4__CNBP	CNBP	CD4+ T cells (Cluster 2)	Factor13	0.0455543
X2_T.cell.CD4__CNOT6L	CNOT6L	CD4+ T cells (Cluster 2)	Factor13	0.129225
X2_T.cell.CD4__COMMD6	COMMD6	CD4+ T cells (Cluster 2)	Factor13	-0.0906578
X2_T.cell.CD4__CORO1A	CORO1A	CD4+ T cells (Cluster 2)	Factor13	-0.554605
X2_T.cell.CD4__COX4I1	COX4I1	CD4+ T cells (Cluster 2)	Factor13	0.149332
X2_T.cell.CD4__COX5B	COX5B	CD4+ T cells (Cluster 2)	Factor13	0.204986
X2_T.cell.CD4__COX6A1	COX6A1	CD4+ T cells (Cluster 2)	Factor13	0.11087
X2_T.cell.CD4__COX6B1	COX6B1	CD4+ T cells (Cluster 2)	Factor13	-0.0535979
X2_T.cell.CD4__COX6C	COX6C	CD4+ T cells (Cluster 2)	Factor13	0.302402
X2_T.cell.CD4__COX7A2	COX7A2	CD4+ T cells (Cluster 2)	Factor13	-0.0907815
X2_T.cell.CD4__COX7B	COX7B	CD4+ T cells (Cluster 2)	Factor13	-0.167912
X2_T.cell.CD4__COX7C	COX7C	CD4+ T cells (Cluster 2)	Factor13	-0.441659
X2_T.cell.CD4__COX8A	COX8A	CD4+ T cells (Cluster 2)	Factor13	-0.010454
X2_T.cell.CD4__CREBRF	CREBRF	CD4+ T cells (Cluster 2)	Factor13	0.0617611
X2_T.cell.CD4__CREM	CREM	CD4+ T cells (Cluster 2)	Factor13	-0.532581
X2_T.cell.CD4__CSDE1	CSDE1	CD4+ T cells (Cluster 2)	Factor13	-0.472391
X2_T.cell.CD4__CSNK1A1	CSNK1A1	CD4+ T cells (Cluster 2)	Factor13	-0.132336
X2_T.cell.CD4__CUTA	CUTA	CD4+ T cells (Cluster 2)	Factor13	-0.233171
X2_T.cell.CD4__CXCR4	CXCR4	CD4+ T cells (Cluster 2)	Factor13	0.256724
X2_T.cell.CD4__CYBA	CYBA	CD4+ T cells (Cluster 2)	Factor13	-0.305279
X2_T.cell.CD4__CYCS	CYCS	CD4+ T cells (Cluster 2)	Factor13	-0.087311
X2_T.cell.CD4__CYLD	CYLD	CD4+ T cells (Cluster 2)	Factor13	-0.228482
X2_T.cell.CD4__CYTH1	CYTH1	CD4+ T cells (Cluster 2)	Factor13	-0.421849
X2_T.cell.CD4__CYTIP	CYTIP	CD4+ T cells (Cluster 2)	Factor13	0.190935
X2_T.cell.CD4__DAZAP2	DAZAP2	CD4+ T cells (Cluster 2)	Factor13	0.426403
X2_T.cell.CD4__DDIT3	DDIT3	CD4+ T cells (Cluster 2)	Factor13	0.0118757
X2_T.cell.CD4__DDIT4	DDIT4	CD4+ T cells (Cluster 2)	Factor13	0.0825738
X2_T.cell.CD4__DDT	DDT	CD4+ T cells (Cluster 2)	Factor13	0.0951396
X2_T.cell.CD4__DDX17	DDX17	CD4+ T cells (Cluster 2)	Factor13	-0.125656
X2_T.cell.CD4__DDX18	DDX18	CD4+ T cells (Cluster 2)	Factor13	-0.314329
X2_T.cell.CD4__DDX21	DDX21	CD4+ T cells (Cluster 2)	Factor13	0.152858
X2_T.cell.CD4__DDX24	DDX24	CD4+ T cells (Cluster 2)	Factor13	0.20941
X2_T.cell.CD4__DDX3X	DDX3X	CD4+ T cells (Cluster 2)	Factor13	-0.598383
X2_T.cell.CD4__DDX3Y	DDX3Y	CD4+ T cells (Cluster 2)	Factor13	0.65931
X2_T.cell.CD4__DDX46	DDX46	CD4+ T cells (Cluster 2)	Factor13	0.0696159
X2_T.cell.CD4__DDX5	DDX5	CD4+ T cells (Cluster 2)	Factor13	-0.531372
X2_T.cell.CD4__DDX6	DDX6	CD4+ T cells (Cluster 2)	Factor13	0.40085
X2_T.cell.CD4__DEK	DEK	CD4+ T cells (Cluster 2)	Factor13	-0.00154823
X2_T.cell.CD4__DHX36	DHX36	CD4+ T cells (Cluster 2)	Factor13	0.139329
X2_T.cell.CD4__DNAJA1	DNAJA1	CD4+ T cells (Cluster 2)	Factor13	-0.0422871
X2_T.cell.CD4__DNAJB1	DNAJB1	CD4+ T cells (Cluster 2)	Factor13	0.0284446
X2_T.cell.CD4__DNAJB6	DNAJB6	CD4+ T cells (Cluster 2)	Factor13	-0.103412
X2_T.cell.CD4__DUSP1	DUSP1	CD4+ T cells (Cluster 2)	Factor13	0.807295
X2_T.cell.CD4__DUSP2	DUSP2	CD4+ T cells (Cluster 2)	Factor13	0.00584873
X2_T.cell.CD4__DYNLL1	DYNLL1	CD4+ T cells (Cluster 2)	Factor13	-0.220944
X2_T.cell.CD4__EDF1	EDF1	CD4+ T cells (Cluster 2)	Factor13	0.286409
X2_T.cell.CD4__EEF1A1	EEF1A1	CD4+ T cells (Cluster 2)	Factor13	-0.144732
X2_T.cell.CD4__EEF1B2	EEF1B2	CD4+ T cells (Cluster 2)	Factor13	0.177804
X2_T.cell.CD4__EEF1D	EEF1D	CD4+ T cells (Cluster 2)	Factor13	0.0914668
X2_T.cell.CD4__EEF2	EEF2	CD4+ T cells (Cluster 2)	Factor13	-0.138003
X2_T.cell.CD4__EID1	EID1	CD4+ T cells (Cluster 2)	Factor13	-0.155971
X2_T.cell.CD4__EIF1	EIF1	CD4+ T cells (Cluster 2)	Factor13	-0.493007
X2_T.cell.CD4__EIF1AX	EIF1AX	CD4+ T cells (Cluster 2)	Factor13	-0.331228
X2_T.cell.CD4__EIF2S2	EIF2S2	CD4+ T cells (Cluster 2)	Factor13	0.0185538
X2_T.cell.CD4__EIF2S3	EIF2S3	CD4+ T cells (Cluster 2)	Factor13	-0.405164
X2_T.cell.CD4__EIF3A	EIF3A	CD4+ T cells (Cluster 2)	Factor13	0.13261
X2_T.cell.CD4__EIF3D	EIF3D	CD4+ T cells (Cluster 2)	Factor13	0.295299
X2_T.cell.CD4__EIF3E	EIF3E	CD4+ T cells (Cluster 2)	Factor13	0.302454
X2_T.cell.CD4__EIF3F	EIF3F	CD4+ T cells (Cluster 2)	Factor13	-0.163853
X2_T.cell.CD4__EIF3G	EIF3G	CD4+ T cells (Cluster 2)	Factor13	-0.1079
X2_T.cell.CD4__EIF3H	EIF3H	CD4+ T cells (Cluster 2)	Factor13	0.258303
X2_T.cell.CD4__EIF3K	EIF3K	CD4+ T cells (Cluster 2)	Factor13	-0.28647
X2_T.cell.CD4__EIF3L	EIF3L	CD4+ T cells (Cluster 2)	Factor13	0.164009
X2_T.cell.CD4__EIF3M	EIF3M	CD4+ T cells (Cluster 2)	Factor13	-0.0324109
X2_T.cell.CD4__EIF4A1	EIF4A1	CD4+ T cells (Cluster 2)	Factor13	0.0441263
X2_T.cell.CD4__EIF4A2	EIF4A2	CD4+ T cells (Cluster 2)	Factor13	0.225917
X2_T.cell.CD4__EIF4A3	EIF4A3	CD4+ T cells (Cluster 2)	Factor13	-0.0268533
X2_T.cell.CD4__EIF4B	EIF4B	CD4+ T cells (Cluster 2)	Factor13	0.0945545
X2_T.cell.CD4__EIF4G2	EIF4G2	CD4+ T cells (Cluster 2)	Factor13	-0.553131
X2_T.cell.CD4__EIF5	EIF5	CD4+ T cells (Cluster 2)	Factor13	-0.0371981
X2_T.cell.CD4__EIF5A	EIF5A	CD4+ T cells (Cluster 2)	Factor13	0.359142
X2_T.cell.CD4__ELF1	ELF1	CD4+ T cells (Cluster 2)	Factor13	0.00515719
X2_T.cell.CD4__ELOB	ELOB	CD4+ T cells (Cluster 2)	Factor13	-0.290659
X2_T.cell.CD4__EMB	EMB	CD4+ T cells (Cluster 2)	Factor13	-0.097574
X2_T.cell.CD4__EMP3	EMP3	CD4+ T cells (Cluster 2)	Factor13	-0.722092
X2_T.cell.CD4__ENO1	ENO1	CD4+ T cells (Cluster 2)	Factor13	-0.172361
X2_T.cell.CD4__EPB41	EPB41	CD4+ T cells (Cluster 2)	Factor13	-0.311633
X2_T.cell.CD4__EPB41L4A.AS1	EPB41L4A.AS1	CD4+ T cells (Cluster 2)	Factor13	0.348802
X2_T.cell.CD4__EPC1	EPC1	CD4+ T cells (Cluster 2)	Factor13	0.354779
X2_T.cell.CD4__ERP29	ERP29	CD4+ T cells (Cluster 2)	Factor13	-0.203578
X2_T.cell.CD4__ETS1	ETS1	CD4+ T cells (Cluster 2)	Factor13	-0.0500839
X2_T.cell.CD4__EVL	EVL	CD4+ T cells (Cluster 2)	Factor13	-0.182649
X2_T.cell.CD4__EZR	EZR	CD4+ T cells (Cluster 2)	Factor13	-0.217467
X2_T.cell.CD4__FAM107B	FAM107B	CD4+ T cells (Cluster 2)	Factor13	-0.229945
X2_T.cell.CD4__FAM133B	FAM133B	CD4+ T cells (Cluster 2)	Factor13	0.177055
X2_T.cell.CD4__FAM177A1	FAM177A1	CD4+ T cells (Cluster 2)	Factor13	0.191465
X2_T.cell.CD4__FAU	FAU	CD4+ T cells (Cluster 2)	Factor13	-0.0384164
X2_T.cell.CD4__FBL	FBL	CD4+ T cells (Cluster 2)	Factor13	0.0905418
X2_T.cell.CD4__FKBP5	FKBP5	CD4+ T cells (Cluster 2)	Factor13	0.507172
X2_T.cell.CD4__FNBP1	FNBP1	CD4+ T cells (Cluster 2)	Factor13	-0.143349
X2_T.cell.CD4__FOS	FOS	CD4+ T cells (Cluster 2)	Factor13	0.68854
X2_T.cell.CD4__FOSB	FOSB	CD4+ T cells (Cluster 2)	Factor13	-0.130492
X2_T.cell.CD4__FOXP1	FOXP1	CD4+ T cells (Cluster 2)	Factor13	-0.0254033
X2_T.cell.CD4__FTH1	FTH1	CD4+ T cells (Cluster 2)	Factor13	-0.345344
X2_T.cell.CD4__FTL	FTL	CD4+ T cells (Cluster 2)	Factor13	0.0450652
X2_T.cell.CD4__FUS	FUS	CD4+ T cells (Cluster 2)	Factor13	0.048662
X2_T.cell.CD4__FXR1	FXR1	CD4+ T cells (Cluster 2)	Factor13	0.0805924
X2_T.cell.CD4__FXYD5	FXYD5	CD4+ T cells (Cluster 2)	Factor13	-0.00119509
X2_T.cell.CD4__FYB1	FYB1	CD4+ T cells (Cluster 2)	Factor13	0.03052
X2_T.cell.CD4__FYN	FYN	CD4+ T cells (Cluster 2)	Factor13	-0.100374
X2_T.cell.CD4__G3BP1	G3BP1	CD4+ T cells (Cluster 2)	Factor13	-0.0788028
X2_T.cell.CD4__G3BP2	G3BP2	CD4+ T cells (Cluster 2)	Factor13	-0.106619
X2_T.cell.CD4__GADD45B	GADD45B	CD4+ T cells (Cluster 2)	Factor13	0.539249
X2_T.cell.CD4__GAPDH	GAPDH	CD4+ T cells (Cluster 2)	Factor13	-0.0671375
X2_T.cell.CD4__GCC2	GCC2	CD4+ T cells (Cluster 2)	Factor13	0.11777
X2_T.cell.CD4__GIMAP7	GIMAP7	CD4+ T cells (Cluster 2)	Factor13	-0.519704
X2_T.cell.CD4__GLS	GLS	CD4+ T cells (Cluster 2)	Factor13	0.477167
X2_T.cell.CD4__GMFG	GMFG	CD4+ T cells (Cluster 2)	Factor13	-0.132295
X2_T.cell.CD4__GNAI2	GNAI2	CD4+ T cells (Cluster 2)	Factor13	-0.0753521
X2_T.cell.CD4__GNAS	GNAS	CD4+ T cells (Cluster 2)	Factor13	0.299284
X2_T.cell.CD4__GOLGA4	GOLGA4	CD4+ T cells (Cluster 2)	Factor13	-0.290531
X2_T.cell.CD4__GOLGB1	GOLGB1	CD4+ T cells (Cluster 2)	Factor13	-0.296871
X2_T.cell.CD4__GPBP1	GPBP1	CD4+ T cells (Cluster 2)	Factor13	0.0380687
X2_T.cell.CD4__GPR183	GPR183	CD4+ T cells (Cluster 2)	Factor13	-0.26569
X2_T.cell.CD4__GPSM3	GPSM3	CD4+ T cells (Cluster 2)	Factor13	0.0869884
X2_T.cell.CD4__GPX4	GPX4	CD4+ T cells (Cluster 2)	Factor13	-0.00247614
X2_T.cell.CD4__GSTK1	GSTK1	CD4+ T cells (Cluster 2)	Factor13	0.119992
X2_T.cell.CD4__GTF2B	GTF2B	CD4+ T cells (Cluster 2)	Factor13	-0.0694364
X2_T.cell.CD4__GTF3A	GTF3A	CD4+ T cells (Cluster 2)	Factor13	0.00750283
X2_T.cell.CD4__GUK1	GUK1	CD4+ T cells (Cluster 2)	Factor13	0.210869
X2_T.cell.CD4__GYPC	GYPC	CD4+ T cells (Cluster 2)	Factor13	0.316198
X2_T.cell.CD4__H1FX	H1FX	CD4+ T cells (Cluster 2)	Factor13	0.0115239
X2_T.cell.CD4__H2AFV	H2AFV	CD4+ T cells (Cluster 2)	Factor13	-0.10132
X2_T.cell.CD4__H2AFZ	H2AFZ	CD4+ T cells (Cluster 2)	Factor13	-0.72478
X2_T.cell.CD4__H3F3A	H3F3A	CD4+ T cells (Cluster 2)	Factor13	0.194722
X2_T.cell.CD4__H3F3B	H3F3B	CD4+ T cells (Cluster 2)	Factor13	-0.066606
X2_T.cell.CD4__HCST	HCST	CD4+ T cells (Cluster 2)	Factor13	-0.4239
X2_T.cell.CD4__HERPUD1	HERPUD1	CD4+ T cells (Cluster 2)	Factor13	-0.156638
X2_T.cell.CD4__HEXIM1	HEXIM1	CD4+ T cells (Cluster 2)	Factor13	-0.337235
X2_T.cell.CD4__HIGD2A	HIGD2A	CD4+ T cells (Cluster 2)	Factor13	-0.125035
X2_T.cell.CD4__HINT1	HINT1	CD4+ T cells (Cluster 2)	Factor13	0.197784
X2_T.cell.CD4__HIST1H4C	HIST1H4C	CD4+ T cells (Cluster 2)	Factor13	-0.318354
X2_T.cell.CD4__HLA.A	HLA.A	CD4+ T cells (Cluster 2)	Factor13	-0.205143
X2_T.cell.CD4__HLA.B	HLA.B	CD4+ T cells (Cluster 2)	Factor13	-0.42176
X2_T.cell.CD4__HLA.C	HLA.C	CD4+ T cells (Cluster 2)	Factor13	-0.220437
X2_T.cell.CD4__HLA.E	HLA.E	CD4+ T cells (Cluster 2)	Factor13	-0.0282322
X2_T.cell.CD4__HLA.F	HLA.F	CD4+ T cells (Cluster 2)	Factor13	0.0624119
X2_T.cell.CD4__HMGB1	HMGB1	CD4+ T cells (Cluster 2)	Factor13	0.522543
X2_T.cell.CD4__HMGB2	HMGB2	CD4+ T cells (Cluster 2)	Factor13	0.397623
X2_T.cell.CD4__HMGN1	HMGN1	CD4+ T cells (Cluster 2)	Factor13	0.165261
X2_T.cell.CD4__HMGN2	HMGN2	CD4+ T cells (Cluster 2)	Factor13	-0.177507
X2_T.cell.CD4__HNRNPA0	HNRNPA0	CD4+ T cells (Cluster 2)	Factor13	-0.336055
X2_T.cell.CD4__HNRNPA1	HNRNPA1	CD4+ T cells (Cluster 2)	Factor13	-0.675718
X2_T.cell.CD4__HNRNPA2B1	HNRNPA2B1	CD4+ T cells (Cluster 2)	Factor13	-0.429163
X2_T.cell.CD4__HNRNPA3	HNRNPA3	CD4+ T cells (Cluster 2)	Factor13	-0.316515
X2_T.cell.CD4__HNRNPAB	HNRNPAB	CD4+ T cells (Cluster 2)	Factor13	-0.4044
X2_T.cell.CD4__HNRNPC	HNRNPC	CD4+ T cells (Cluster 2)	Factor13	-0.0399858
X2_T.cell.CD4__HNRNPD	HNRNPD	CD4+ T cells (Cluster 2)	Factor13	-0.102217
X2_T.cell.CD4__HNRNPDL	HNRNPDL	CD4+ T cells (Cluster 2)	Factor13	-0.259211
X2_T.cell.CD4__HNRNPH1	HNRNPH1	CD4+ T cells (Cluster 2)	Factor13	-0.216958
X2_T.cell.CD4__HNRNPH3	HNRNPH3	CD4+ T cells (Cluster 2)	Factor13	0.113215
X2_T.cell.CD4__HNRNPK	HNRNPK	CD4+ T cells (Cluster 2)	Factor13	-0.205394
X2_T.cell.CD4__HNRNPM	HNRNPM	CD4+ T cells (Cluster 2)	Factor13	-0.105819
X2_T.cell.CD4__HNRNPU	HNRNPU	CD4+ T cells (Cluster 2)	Factor13	-0.28243
X2_T.cell.CD4__HP1BP3	HP1BP3	CD4+ T cells (Cluster 2)	Factor13	-0.287304
X2_T.cell.CD4__HSP90AA1	HSP90AA1	CD4+ T cells (Cluster 2)	Factor13	0.634791
X2_T.cell.CD4__HSP90AB1	HSP90AB1	CD4+ T cells (Cluster 2)	Factor13	0.190287
X2_T.cell.CD4__HSP90B1	HSP90B1	CD4+ T cells (Cluster 2)	Factor13	-0.152913
X2_T.cell.CD4__HSPA5	HSPA5	CD4+ T cells (Cluster 2)	Factor13	0.129318
X2_T.cell.CD4__HSPA8	HSPA8	CD4+ T cells (Cluster 2)	Factor13	0.207319
X2_T.cell.CD4__HSPD1	HSPD1	CD4+ T cells (Cluster 2)	Factor13	0.0855011
X2_T.cell.CD4__HSPE1	HSPE1	CD4+ T cells (Cluster 2)	Factor13	0.0555072
X2_T.cell.CD4__HSPH1	HSPH1	CD4+ T cells (Cluster 2)	Factor13	0.298102
X2_T.cell.CD4__ID2	ID2	CD4+ T cells (Cluster 2)	Factor13	0.990799
X2_T.cell.CD4__IDI1	IDI1	CD4+ T cells (Cluster 2)	Factor13	-0.0160466
X2_T.cell.CD4__IDS	IDS	CD4+ T cells (Cluster 2)	Factor13	-0.277789
X2_T.cell.CD4__IER2	IER2	CD4+ T cells (Cluster 2)	Factor13	0.225723
X2_T.cell.CD4__IER5	IER5	CD4+ T cells (Cluster 2)	Factor13	0.171367
X2_T.cell.CD4__IFITM2	IFITM2	CD4+ T cells (Cluster 2)	Factor13	-0.208696
X2_T.cell.CD4__IFRD1	IFRD1	CD4+ T cells (Cluster 2)	Factor13	0.290362
X2_T.cell.CD4__IK	IK	CD4+ T cells (Cluster 2)	Factor13	-0.0867658
X2_T.cell.CD4__IKZF1	IKZF1	CD4+ T cells (Cluster 2)	Factor13	0.0448089
X2_T.cell.CD4__IL32	IL32	CD4+ T cells (Cluster 2)	Factor13	-0.377388
X2_T.cell.CD4__IL6ST	IL6ST	CD4+ T cells (Cluster 2)	Factor13	0.29339
X2_T.cell.CD4__IL7R	IL7R	CD4+ T cells (Cluster 2)	Factor13	0.136823
X2_T.cell.CD4__INPP4B	INPP4B	CD4+ T cells (Cluster 2)	Factor13	-0.233235
X2_T.cell.CD4__IRF1	IRF1	CD4+ T cells (Cluster 2)	Factor13	0.0181129
X2_T.cell.CD4__IRF2BP2	IRF2BP2	CD4+ T cells (Cluster 2)	Factor13	-0.106564
X2_T.cell.CD4__IRS2	IRS2	CD4+ T cells (Cluster 2)	Factor13	-0.405383
X2_T.cell.CD4__ISG20	ISG20	CD4+ T cells (Cluster 2)	Factor13	0.266662
X2_T.cell.CD4__ITM2B	ITM2B	CD4+ T cells (Cluster 2)	Factor13	-0.33917
X2_T.cell.CD4__JAK1	JAK1	CD4+ T cells (Cluster 2)	Factor13	-0.138483
X2_T.cell.CD4__JMJD1C	JMJD1C	CD4+ T cells (Cluster 2)	Factor13	-0.4403
X2_T.cell.CD4__JOSD1	JOSD1	CD4+ T cells (Cluster 2)	Factor13	-0.217594
X2_T.cell.CD4__JTB	JTB	CD4+ T cells (Cluster 2)	Factor13	0.0454319
X2_T.cell.CD4__JUN	JUN	CD4+ T cells (Cluster 2)	Factor13	0.446894
X2_T.cell.CD4__JUNB	JUNB	CD4+ T cells (Cluster 2)	Factor13	0.455264
X2_T.cell.CD4__JUND	JUND	CD4+ T cells (Cluster 2)	Factor13	-0.888923
X2_T.cell.CD4__KDM2A	KDM2A	CD4+ T cells (Cluster 2)	Factor13	0.151977
X2_T.cell.CD4__KDM6B	KDM6B	CD4+ T cells (Cluster 2)	Factor13	0.134814
X2_T.cell.CD4__KHDRBS1	KHDRBS1	CD4+ T cells (Cluster 2)	Factor13	0.0919931
X2_T.cell.CD4__KIAA1551	KIAA1551	CD4+ T cells (Cluster 2)	Factor13	0.146599
X2_T.cell.CD4__KLF2	KLF2	CD4+ T cells (Cluster 2)	Factor13	0.440486
X2_T.cell.CD4__KLF3	KLF3	CD4+ T cells (Cluster 2)	Factor13	0.202733
X2_T.cell.CD4__KLF6	KLF6	CD4+ T cells (Cluster 2)	Factor13	0.106146
X2_T.cell.CD4__KMT2A	KMT2A	CD4+ T cells (Cluster 2)	Factor13	-0.136645
X2_T.cell.CD4__KMT2E	KMT2E	CD4+ T cells (Cluster 2)	Factor13	0.516199
X2_T.cell.CD4__KRR1	KRR1	CD4+ T cells (Cluster 2)	Factor13	-0.378671
X2_T.cell.CD4__KRT10	KRT10	CD4+ T cells (Cluster 2)	Factor13	-0.0305024
X2_T.cell.CD4__KTN1	KTN1	CD4+ T cells (Cluster 2)	Factor13	-0.108128
X2_T.cell.CD4__LAMTOR4	LAMTOR4	CD4+ T cells (Cluster 2)	Factor13	-0.0508215
X2_T.cell.CD4__LAPTM5	LAPTM5	CD4+ T cells (Cluster 2)	Factor13	-0.0144283
X2_T.cell.CD4__LBH	LBH	CD4+ T cells (Cluster 2)	Factor13	-0.117157
X2_T.cell.CD4__LCK	LCK	CD4+ T cells (Cluster 2)	Factor13	0.166951
X2_T.cell.CD4__LCP1	LCP1	CD4+ T cells (Cluster 2)	Factor13	-0.445299
X2_T.cell.CD4__LDHA	LDHA	CD4+ T cells (Cluster 2)	Factor13	-0.14852
X2_T.cell.CD4__LDHB	LDHB	CD4+ T cells (Cluster 2)	Factor13	-0.3347
X2_T.cell.CD4__LEF1	LEF1	CD4+ T cells (Cluster 2)	Factor13	0.153556
X2_T.cell.CD4__LEPROTL1	LEPROTL1	CD4+ T cells (Cluster 2)	Factor13	0.252349
X2_T.cell.CD4__LIMD2	LIMD2	CD4+ T cells (Cluster 2)	Factor13	0.190517
X2_T.cell.CD4__LITAF	LITAF	CD4+ T cells (Cluster 2)	Factor13	0.0330014
X2_T.cell.CD4__LRRFIP1	LRRFIP1	CD4+ T cells (Cluster 2)	Factor13	-0.300944
X2_T.cell.CD4__LSM7	LSM7	CD4+ T cells (Cluster 2)	Factor13	0.00420246
X2_T.cell.CD4__LTB	LTB	CD4+ T cells (Cluster 2)	Factor13	-0.400577
X2_T.cell.CD4__MACF1	MACF1	CD4+ T cells (Cluster 2)	Factor13	-0.0712851
X2_T.cell.CD4__MAL	MAL	CD4+ T cells (Cluster 2)	Factor13	0.21283
X2_T.cell.CD4__MALAT1	MALAT1	CD4+ T cells (Cluster 2)	Factor13	0
X2_T.cell.CD4__MAML2	MAML2	CD4+ T cells (Cluster 2)	Factor13	-0.233753
X2_T.cell.CD4__MAP1LC3B	MAP1LC3B	CD4+ T cells (Cluster 2)	Factor13	-0.016656
X2_T.cell.CD4__MARCKSL1	MARCKSL1	CD4+ T cells (Cluster 2)	Factor13	-0.14765
X2_T.cell.CD4__MBNL1	MBNL1	CD4+ T cells (Cluster 2)	Factor13	-0.0442282
X2_T.cell.CD4__MBP	MBP	CD4+ T cells (Cluster 2)	Factor13	0.038659
X2_T.cell.CD4__MCL1	MCL1	CD4+ T cells (Cluster 2)	Factor13	0.0777629
X2_T.cell.CD4__MCUB	MCUB	CD4+ T cells (Cluster 2)	Factor13	-0.167028
X2_T.cell.CD4__MGAT4A	MGAT4A	CD4+ T cells (Cluster 2)	Factor13	-0.153525
X2_T.cell.CD4__MIDN	MIDN	CD4+ T cells (Cluster 2)	Factor13	0.146227
X2_T.cell.CD4__MORF4L1	MORF4L1	CD4+ T cells (Cluster 2)	Factor13	-0.115644
X2_T.cell.CD4__MPHOSPH8	MPHOSPH8	CD4+ T cells (Cluster 2)	Factor13	0.577518
X2_T.cell.CD4__MRFAP1	MRFAP1	CD4+ T cells (Cluster 2)	Factor13	-0.0818101
X2_T.cell.CD4__MSN	MSN	CD4+ T cells (Cluster 2)	Factor13	-0.0187231
X2_T.cell.CD4__MYADM	MYADM	CD4+ T cells (Cluster 2)	Factor13	-0.0487595
X2_T.cell.CD4__MYCBP2	MYCBP2	CD4+ T cells (Cluster 2)	Factor13	-0.205191
X2_T.cell.CD4__MYH9	MYH9	CD4+ T cells (Cluster 2)	Factor13	-0.463563
X2_T.cell.CD4__MYL12A	MYL12A	CD4+ T cells (Cluster 2)	Factor13	-0.149038
X2_T.cell.CD4__MYL12B	MYL12B	CD4+ T cells (Cluster 2)	Factor13	-0.0450699
X2_T.cell.CD4__MYL6	MYL6	CD4+ T cells (Cluster 2)	Factor13	-0.392289
X2_T.cell.CD4__MZT2A	MZT2A	CD4+ T cells (Cluster 2)	Factor13	0.119852
X2_T.cell.CD4__MZT2B	MZT2B	CD4+ T cells (Cluster 2)	Factor13	-0.0310221
X2_T.cell.CD4__N4BP2L2	N4BP2L2	CD4+ T cells (Cluster 2)	Factor13	-0.330332
X2_T.cell.CD4__NACA	NACA	CD4+ T cells (Cluster 2)	Factor13	0.00723524
X2_T.cell.CD4__NAP1L1	NAP1L1	CD4+ T cells (Cluster 2)	Factor13	0.437915
X2_T.cell.CD4__NASP	NASP	CD4+ T cells (Cluster 2)	Factor13	-0.516649
X2_T.cell.CD4__NBEAL1	NBEAL1	CD4+ T cells (Cluster 2)	Factor13	-0.787349
X2_T.cell.CD4__NCL	NCL	CD4+ T cells (Cluster 2)	Factor13	-0.531236
X2_T.cell.CD4__NDFIP1	NDFIP1	CD4+ T cells (Cluster 2)	Factor13	0.29755
X2_T.cell.CD4__NDUFA1	NDUFA1	CD4+ T cells (Cluster 2)	Factor13	-0.39634
X2_T.cell.CD4__NDUFA4	NDUFA4	CD4+ T cells (Cluster 2)	Factor13	0.0173805
X2_T.cell.CD4__NDUFB11	NDUFB11	CD4+ T cells (Cluster 2)	Factor13	-0.0494365
X2_T.cell.CD4__NDUFB2	NDUFB2	CD4+ T cells (Cluster 2)	Factor13	-0.128075
X2_T.cell.CD4__NDUFS5	NDUFS5	CD4+ T cells (Cluster 2)	Factor13	0.124715
X2_T.cell.CD4__NDUFV2	NDUFV2	CD4+ T cells (Cluster 2)	Factor13	0.103543
X2_T.cell.CD4__NEAT1	NEAT1	CD4+ T cells (Cluster 2)	Factor13	-0.070153
X2_T.cell.CD4__NEDD8	NEDD8	CD4+ T cells (Cluster 2)	Factor13	-0.0498943
X2_T.cell.CD4__NFKBIA	NFKBIA	CD4+ T cells (Cluster 2)	Factor13	0.229908
X2_T.cell.CD4__NKTR	NKTR	CD4+ T cells (Cluster 2)	Factor13	0.205417
X2_T.cell.CD4__NOP53	NOP53	CD4+ T cells (Cluster 2)	Factor13	-0.0862145
X2_T.cell.CD4__NOP56	NOP56	CD4+ T cells (Cluster 2)	Factor13	0.0670791
X2_T.cell.CD4__NOP58	NOP58	CD4+ T cells (Cluster 2)	Factor13	-0.0614266
X2_T.cell.CD4__NOSIP	NOSIP	CD4+ T cells (Cluster 2)	Factor13	-0.130497
X2_T.cell.CD4__NPM1	NPM1	CD4+ T cells (Cluster 2)	Factor13	-0.366479
X2_T.cell.CD4__NR4A2	NR4A2	CD4+ T cells (Cluster 2)	Factor13	0.360557
X2_T.cell.CD4__NSA2	NSA2	CD4+ T cells (Cluster 2)	Factor13	0.120658
X2_T.cell.CD4__NSD3	NSD3	CD4+ T cells (Cluster 2)	Factor13	0.0945473
X2_T.cell.CD4__NSMCE3	NSMCE3	CD4+ T cells (Cluster 2)	Factor13	0.0736258
X2_T.cell.CD4__NUCKS1	NUCKS1	CD4+ T cells (Cluster 2)	Factor13	0.842312
X2_T.cell.CD4__NUFIP2	NUFIP2	CD4+ T cells (Cluster 2)	Factor13	0.0233401
X2_T.cell.CD4__OAZ1	OAZ1	CD4+ T cells (Cluster 2)	Factor13	-0.477867
X2_T.cell.CD4__ODC1	ODC1	CD4+ T cells (Cluster 2)	Factor13	-0.282806
X2_T.cell.CD4__OSBPL8	OSBPL8	CD4+ T cells (Cluster 2)	Factor13	-0.196631
X2_T.cell.CD4__OST4	OST4	CD4+ T cells (Cluster 2)	Factor13	-0.378646
X2_T.cell.CD4__OXNAD1	OXNAD1	CD4+ T cells (Cluster 2)	Factor13	0.655835
X2_T.cell.CD4__PA2G4	PA2G4	CD4+ T cells (Cluster 2)	Factor13	-2.99047e-05
X2_T.cell.CD4__PABPC1	PABPC1	CD4+ T cells (Cluster 2)	Factor13	0.0711189
X2_T.cell.CD4__PAG1	PAG1	CD4+ T cells (Cluster 2)	Factor13	-0.0577303
X2_T.cell.CD4__PAIP2	PAIP2	CD4+ T cells (Cluster 2)	Factor13	0.0567294
X2_T.cell.CD4__PAK2	PAK2	CD4+ T cells (Cluster 2)	Factor13	0.159849
X2_T.cell.CD4__PAPOLA	PAPOLA	CD4+ T cells (Cluster 2)	Factor13	-0.252906
X2_T.cell.CD4__PARK7	PARK7	CD4+ T cells (Cluster 2)	Factor13	0.0946471
X2_T.cell.CD4__PCBP1	PCBP1	CD4+ T cells (Cluster 2)	Factor13	-0.435111
X2_T.cell.CD4__PCBP2	PCBP2	CD4+ T cells (Cluster 2)	Factor13	0.046248
X2_T.cell.CD4__PCM1	PCM1	CD4+ T cells (Cluster 2)	Factor13	-0.0962751
X2_T.cell.CD4__PDCD4	PDCD4	CD4+ T cells (Cluster 2)	Factor13	-0.170568
X2_T.cell.CD4__PDE3B	PDE3B	CD4+ T cells (Cluster 2)	Factor13	0.507506
X2_T.cell.CD4__PEBP1	PEBP1	CD4+ T cells (Cluster 2)	Factor13	0.155418
X2_T.cell.CD4__PFDN5	PFDN5	CD4+ T cells (Cluster 2)	Factor13	-0.11487
X2_T.cell.CD4__PFN1	PFN1	CD4+ T cells (Cluster 2)	Factor13	-0.631813
X2_T.cell.CD4__PGK1	PGK1	CD4+ T cells (Cluster 2)	Factor13	-0.170301
X2_T.cell.CD4__PHF3	PHF3	CD4+ T cells (Cluster 2)	Factor13	0.0273135
X2_T.cell.CD4__PIK3IP1	PIK3IP1	CD4+ T cells (Cluster 2)	Factor13	0.660146
X2_T.cell.CD4__PIK3R1	PIK3R1	CD4+ T cells (Cluster 2)	Factor13	0.337578
X2_T.cell.CD4__PLAC8	PLAC8	CD4+ T cells (Cluster 2)	Factor13	0.622063
X2_T.cell.CD4__PLCG2	PLCG2	CD4+ T cells (Cluster 2)	Factor13	0.0517319
X2_T.cell.CD4__PNISR	PNISR	CD4+ T cells (Cluster 2)	Factor13	0.0551001
X2_T.cell.CD4__PNN	PNN	CD4+ T cells (Cluster 2)	Factor13	-0.564297
X2_T.cell.CD4__PNRC1	PNRC1	CD4+ T cells (Cluster 2)	Factor13	0.205331
X2_T.cell.CD4__PNRC2	PNRC2	CD4+ T cells (Cluster 2)	Factor13	0.0208153
X2_T.cell.CD4__POLR1D	POLR1D	CD4+ T cells (Cluster 2)	Factor13	0.0731096
X2_T.cell.CD4__POLR2A	POLR2A	CD4+ T cells (Cluster 2)	Factor13	0.433171
X2_T.cell.CD4__POLR2L	POLR2L	CD4+ T cells (Cluster 2)	Factor13	-0.417845
X2_T.cell.CD4__PPA1	PPA1	CD4+ T cells (Cluster 2)	Factor13	-0.0970804
X2_T.cell.CD4__PPDPF	PPDPF	CD4+ T cells (Cluster 2)	Factor13	0.485003
X2_T.cell.CD4__PPIA	PPIA	CD4+ T cells (Cluster 2)	Factor13	-0.401936
X2_T.cell.CD4__PPIB	PPIB	CD4+ T cells (Cluster 2)	Factor13	0.0895096
X2_T.cell.CD4__PPIG	PPIG	CD4+ T cells (Cluster 2)	Factor13	0.284385
X2_T.cell.CD4__PPP1CB	PPP1CB	CD4+ T cells (Cluster 2)	Factor13	0.15651
X2_T.cell.CD4__PPP1R15A	PPP1R15A	CD4+ T cells (Cluster 2)	Factor13	-0.473555
X2_T.cell.CD4__PPP1R2	PPP1R2	CD4+ T cells (Cluster 2)	Factor13	0.248385
X2_T.cell.CD4__PPP2R5C	PPP2R5C	CD4+ T cells (Cluster 2)	Factor13	-0.0656657
X2_T.cell.CD4__PRDM2	PRDM2	CD4+ T cells (Cluster 2)	Factor13	0.281463
X2_T.cell.CD4__PRDX1	PRDX1	CD4+ T cells (Cluster 2)	Factor13	-0.200495
X2_T.cell.CD4__PRDX2	PRDX2	CD4+ T cells (Cluster 2)	Factor13	-0.00663439
X2_T.cell.CD4__PRMT2	PRMT2	CD4+ T cells (Cluster 2)	Factor13	-0.0678846
X2_T.cell.CD4__PRPF38B	PRPF38B	CD4+ T cells (Cluster 2)	Factor13	0.333987
X2_T.cell.CD4__PRPF4B	PRPF4B	CD4+ T cells (Cluster 2)	Factor13	0.453855
X2_T.cell.CD4__PRRC2C	PRRC2C	CD4+ T cells (Cluster 2)	Factor13	0.196187
X2_T.cell.CD4__PSIP1	PSIP1	CD4+ T cells (Cluster 2)	Factor13	0.0425216
X2_T.cell.CD4__PSMA7	PSMA7	CD4+ T cells (Cluster 2)	Factor13	0.0302792
X2_T.cell.CD4__PSMB1	PSMB1	CD4+ T cells (Cluster 2)	Factor13	0.134276
X2_T.cell.CD4__PSME1	PSME1	CD4+ T cells (Cluster 2)	Factor13	0.0201959
X2_T.cell.CD4__PTGER4	PTGER4	CD4+ T cells (Cluster 2)	Factor13	0.131205
X2_T.cell.CD4__PTGES3	PTGES3	CD4+ T cells (Cluster 2)	Factor13	-0.152229
X2_T.cell.CD4__PTMA	PTMA	CD4+ T cells (Cluster 2)	Factor13	-0.0472809
X2_T.cell.CD4__PTP4A2	PTP4A2	CD4+ T cells (Cluster 2)	Factor13	0.171146
X2_T.cell.CD4__PTPRC	PTPRC	CD4+ T cells (Cluster 2)	Factor13	-0.269926
X2_T.cell.CD4__RAC2	RAC2	CD4+ T cells (Cluster 2)	Factor13	0.0794038
X2_T.cell.CD4__RACK1	RACK1	CD4+ T cells (Cluster 2)	Factor13	-0.196427
X2_T.cell.CD4__RAN	RAN	CD4+ T cells (Cluster 2)	Factor13	0.191751
X2_T.cell.CD4__RAP1B	RAP1B	CD4+ T cells (Cluster 2)	Factor13	-0.309051
X2_T.cell.CD4__RARRES3	RARRES3	CD4+ T cells (Cluster 2)	Factor13	-0.10923
X2_T.cell.CD4__RASGRP1	RASGRP1	CD4+ T cells (Cluster 2)	Factor13	0.396323
X2_T.cell.CD4__RBBP6	RBBP6	CD4+ T cells (Cluster 2)	Factor13	0.145135
X2_T.cell.CD4__RBM25	RBM25	CD4+ T cells (Cluster 2)	Factor13	0.254321
X2_T.cell.CD4__RBM3	RBM3	CD4+ T cells (Cluster 2)	Factor13	0.057792
X2_T.cell.CD4__RBM39	RBM39	CD4+ T cells (Cluster 2)	Factor13	-0.0546152
X2_T.cell.CD4__RBM8A	RBM8A	CD4+ T cells (Cluster 2)	Factor13	0.0946155
X2_T.cell.CD4__RBMX	RBMX	CD4+ T cells (Cluster 2)	Factor13	0.170593
X2_T.cell.CD4__RCAN3	RCAN3	CD4+ T cells (Cluster 2)	Factor13	0.0207247
X2_T.cell.CD4__REX1BD	REX1BD	CD4+ T cells (Cluster 2)	Factor13	0.00351772
X2_T.cell.CD4__RGCC	RGCC	CD4+ T cells (Cluster 2)	Factor13	-0.103573
X2_T.cell.CD4__RGS10	RGS10	CD4+ T cells (Cluster 2)	Factor13	-0.240096
X2_T.cell.CD4__RHOA	RHOA	CD4+ T cells (Cluster 2)	Factor13	-0.0272871
X2_T.cell.CD4__RHOH	RHOH	CD4+ T cells (Cluster 2)	Factor13	0.436079
X2_T.cell.CD4__RIPOR2	RIPOR2	CD4+ T cells (Cluster 2)	Factor13	0.24362
X2_T.cell.CD4__RNASET2	RNASET2	CD4+ T cells (Cluster 2)	Factor13	-0.332276
X2_T.cell.CD4__RNF125	RNF125	CD4+ T cells (Cluster 2)	Factor13	-0.149539
X2_T.cell.CD4__RNF213	RNF213	CD4+ T cells (Cluster 2)	Factor13	-0.0964477
X2_T.cell.CD4__RNMT	RNMT	CD4+ T cells (Cluster 2)	Factor13	-0.315868
X2_T.cell.CD4__ROCK1	ROCK1	CD4+ T cells (Cluster 2)	Factor13	-0.30777
X2_T.cell.CD4__RORA	RORA	CD4+ T cells (Cluster 2)	Factor13	0.430454
X2_T.cell.CD4__RSBN1	RSBN1	CD4+ T cells (Cluster 2)	Factor13	0.151791
X2_T.cell.CD4__RSF1	RSF1	CD4+ T cells (Cluster 2)	Factor13	0.252179
X2_T.cell.CD4__RSL1D1	RSL1D1	CD4+ T cells (Cluster 2)	Factor13	0.0808338
X2_T.cell.CD4__RSL24D1	RSL24D1	CD4+ T cells (Cluster 2)	Factor13	0.0397474
X2_T.cell.CD4__RSRC2	RSRC2	CD4+ T cells (Cluster 2)	Factor13	0.167826
X2_T.cell.CD4__RSRP1	RSRP1	CD4+ T cells (Cluster 2)	Factor13	0.250258
X2_T.cell.CD4__RTRAF	RTRAF	CD4+ T cells (Cluster 2)	Factor13	-0.0910728
X2_T.cell.CD4__RWDD1	RWDD1	CD4+ T cells (Cluster 2)	Factor13	0.0309388
X2_T.cell.CD4__S100A10	S100A10	CD4+ T cells (Cluster 2)	Factor13	-0.0916634
X2_T.cell.CD4__S100A4	S100A4	CD4+ T cells (Cluster 2)	Factor13	0.0190836
X2_T.cell.CD4__S100A6	S100A6	CD4+ T cells (Cluster 2)	Factor13	-0.5763
X2_T.cell.CD4__SAMHD1	SAMHD1	CD4+ T cells (Cluster 2)	Factor13	0.053316
X2_T.cell.CD4__SAP18	SAP18	CD4+ T cells (Cluster 2)	Factor13	0.0593546
X2_T.cell.CD4__SARAF	SARAF	CD4+ T cells (Cluster 2)	Factor13	-0.33428
X2_T.cell.CD4__SAT1	SAT1	CD4+ T cells (Cluster 2)	Factor13	-0.0126652
X2_T.cell.CD4__SATB1	SATB1	CD4+ T cells (Cluster 2)	Factor13	0.371343
X2_T.cell.CD4__SBDS	SBDS	CD4+ T cells (Cluster 2)	Factor13	0.0713318
X2_T.cell.CD4__SCAF11	SCAF11	CD4+ T cells (Cluster 2)	Factor13	-0.0923797
X2_T.cell.CD4__SDCBP	SDCBP	CD4+ T cells (Cluster 2)	Factor13	0.203627
X2_T.cell.CD4__SEC61B	SEC61B	CD4+ T cells (Cluster 2)	Factor13	0.168171
X2_T.cell.CD4__SEC61G	SEC61G	CD4+ T cells (Cluster 2)	Factor13	0.238186
X2_T.cell.CD4__SEC62	SEC62	CD4+ T cells (Cluster 2)	Factor13	-0.121558
X2_T.cell.CD4__SELENOH	SELENOH	CD4+ T cells (Cluster 2)	Factor13	-0.498016
X2_T.cell.CD4__SELENOK	SELENOK	CD4+ T cells (Cluster 2)	Factor13	0.0555206
X2_T.cell.CD4__SELENOW	SELENOW	CD4+ T cells (Cluster 2)	Factor13	-0.0257556
X2_T.cell.CD4__SELL	SELL	CD4+ T cells (Cluster 2)	Factor13	0.111004
X2_T.cell.CD4__SEMA4D	SEMA4D	CD4+ T cells (Cluster 2)	Factor13	0.00932945
X2_T.cell.CD4__SEPT6	2006-09-01	CD4+ T cells (Cluster 2)	Factor13	-0.27789
X2_T.cell.CD4__SEPT7	2007-09-01	CD4+ T cells (Cluster 2)	Factor13	-0.02042
X2_T.cell.CD4__SEPT9	2009-09-01	CD4+ T cells (Cluster 2)	Factor13	-0.29375
X2_T.cell.CD4__SERBP1	SERBP1	CD4+ T cells (Cluster 2)	Factor13	-0.0309143
X2_T.cell.CD4__SERF2	SERF2	CD4+ T cells (Cluster 2)	Factor13	-0.262961
X2_T.cell.CD4__SERP1	SERP1	CD4+ T cells (Cluster 2)	Factor13	0.464322
X2_T.cell.CD4__SERTAD1	SERTAD1	CD4+ T cells (Cluster 2)	Factor13	0.0989428
X2_T.cell.CD4__SESN3	SESN3	CD4+ T cells (Cluster 2)	Factor13	0.236301
X2_T.cell.CD4__SET	SET	CD4+ T cells (Cluster 2)	Factor13	0.225575
X2_T.cell.CD4__SF1	SF1	CD4+ T cells (Cluster 2)	Factor13	0.0054906
X2_T.cell.CD4__SF3B1	SF3B1	CD4+ T cells (Cluster 2)	Factor13	0.0422316
X2_T.cell.CD4__SF3B5	SF3B5	CD4+ T cells (Cluster 2)	Factor13	0.236213
X2_T.cell.CD4__SFPQ	SFPQ	CD4+ T cells (Cluster 2)	Factor13	-0.412222
X2_T.cell.CD4__SH3BGRL3	SH3BGRL3	CD4+ T cells (Cluster 2)	Factor13	0.0369727
X2_T.cell.CD4__SKP1	SKP1	CD4+ T cells (Cluster 2)	Factor13	-0.622644
X2_T.cell.CD4__SLC25A3	SLC25A3	CD4+ T cells (Cluster 2)	Factor13	-0.299221
X2_T.cell.CD4__SLC25A5	SLC25A5	CD4+ T cells (Cluster 2)	Factor13	0.0226108
X2_T.cell.CD4__SLC25A6	SLC25A6	CD4+ T cells (Cluster 2)	Factor13	0.268692
X2_T.cell.CD4__SLC2A3	SLC2A3	CD4+ T cells (Cluster 2)	Factor13	0.549056
X2_T.cell.CD4__SLC38A1	SLC38A1	CD4+ T cells (Cluster 2)	Factor13	-0.128851
X2_T.cell.CD4__SLC38A2	SLC38A2	CD4+ T cells (Cluster 2)	Factor13	-0.0505248
X2_T.cell.CD4__SLFN5	SLFN5	CD4+ T cells (Cluster 2)	Factor13	0.0871019
X2_T.cell.CD4__SMAP2	SMAP2	CD4+ T cells (Cluster 2)	Factor13	0.499993
X2_T.cell.CD4__SMARCA5	SMARCA5	CD4+ T cells (Cluster 2)	Factor13	-0.132176
X2_T.cell.CD4__SMCHD1	SMCHD1	CD4+ T cells (Cluster 2)	Factor13	0.299876
X2_T.cell.CD4__SMDT1	SMDT1	CD4+ T cells (Cluster 2)	Factor13	0.145804
X2_T.cell.CD4__SMIM26	SMIM26	CD4+ T cells (Cluster 2)	Factor13	-0.124926
X2_T.cell.CD4__SNHG12	SNHG12	CD4+ T cells (Cluster 2)	Factor13	0.484769
X2_T.cell.CD4__SNHG7	SNHG7	CD4+ T cells (Cluster 2)	Factor13	-0.023343
X2_T.cell.CD4__SNHG8	SNHG8	CD4+ T cells (Cluster 2)	Factor13	0.131926
X2_T.cell.CD4__SNRPB	SNRPB	CD4+ T cells (Cluster 2)	Factor13	0.318725
X2_T.cell.CD4__SNRPD2	SNRPD2	CD4+ T cells (Cluster 2)	Factor13	0.206764
X2_T.cell.CD4__SNRPF	SNRPF	CD4+ T cells (Cluster 2)	Factor13	-0.531157
X2_T.cell.CD4__SNU13	SNU13	CD4+ T cells (Cluster 2)	Factor13	0.678267
X2_T.cell.CD4__SOCS3	SOCS3	CD4+ T cells (Cluster 2)	Factor13	0.163935
X2_T.cell.CD4__SOD1	SOD1	CD4+ T cells (Cluster 2)	Factor13	0.722085
X2_T.cell.CD4__SON	SON	CD4+ T cells (Cluster 2)	Factor13	-0.508266
X2_T.cell.CD4__SORL1	SORL1	CD4+ T cells (Cluster 2)	Factor13	0.174015
X2_T.cell.CD4__SP100	SP100	CD4+ T cells (Cluster 2)	Factor13	0.28518
X2_T.cell.CD4__SPCS1	SPCS1	CD4+ T cells (Cluster 2)	Factor13	-0.0135154
X2_T.cell.CD4__SPOCK2	SPOCK2	CD4+ T cells (Cluster 2)	Factor13	0.362925
X2_T.cell.CD4__SPTAN1	SPTAN1	CD4+ T cells (Cluster 2)	Factor13	-0.0488433
X2_T.cell.CD4__SRGN	SRGN	CD4+ T cells (Cluster 2)	Factor13	0.0629892
X2_T.cell.CD4__SRP14	SRP14	CD4+ T cells (Cluster 2)	Factor13	0.041635
X2_T.cell.CD4__SRRM1	SRRM1	CD4+ T cells (Cluster 2)	Factor13	0.353213
X2_T.cell.CD4__SRRM2	SRRM2	CD4+ T cells (Cluster 2)	Factor13	0.194893
X2_T.cell.CD4__SRSF10	SRSF10	CD4+ T cells (Cluster 2)	Factor13	0.0444585
X2_T.cell.CD4__SRSF11	SRSF11	CD4+ T cells (Cluster 2)	Factor13	0.374278
X2_T.cell.CD4__SRSF2	SRSF2	CD4+ T cells (Cluster 2)	Factor13	0.331627
X2_T.cell.CD4__SRSF3	SRSF3	CD4+ T cells (Cluster 2)	Factor13	-0.00887908
X2_T.cell.CD4__SRSF5	SRSF5	CD4+ T cells (Cluster 2)	Factor13	-0.811169
X2_T.cell.CD4__SRSF7	SRSF7	CD4+ T cells (Cluster 2)	Factor13	0.706512
X2_T.cell.CD4__SSB	SSB	CD4+ T cells (Cluster 2)	Factor13	0.269234
X2_T.cell.CD4__SSBP1	SSBP1	CD4+ T cells (Cluster 2)	Factor13	-0.110348
X2_T.cell.CD4__SSR2	SSR2	CD4+ T cells (Cluster 2)	Factor13	-0.152426
X2_T.cell.CD4__SSR4	SSR4	CD4+ T cells (Cluster 2)	Factor13	-0.00196696
X2_T.cell.CD4__ST13	ST13	CD4+ T cells (Cluster 2)	Factor13	-0.118372
X2_T.cell.CD4__STAT3	STAT3	CD4+ T cells (Cluster 2)	Factor13	0.270651
X2_T.cell.CD4__STK17A	STK17A	CD4+ T cells (Cluster 2)	Factor13	-0.400353
X2_T.cell.CD4__STK17B	STK17B	CD4+ T cells (Cluster 2)	Factor13	-0.116315
X2_T.cell.CD4__STK4	STK4	CD4+ T cells (Cluster 2)	Factor13	0.0861594
X2_T.cell.CD4__SUB1	SUB1	CD4+ T cells (Cluster 2)	Factor13	-0.0680167
X2_T.cell.CD4__SUMO2	SUMO2	CD4+ T cells (Cluster 2)	Factor13	-0.288485
X2_T.cell.CD4__SVIP	SVIP	CD4+ T cells (Cluster 2)	Factor13	0.0673606
X2_T.cell.CD4__SYF2	SYF2	CD4+ T cells (Cluster 2)	Factor13	0.270348
X2_T.cell.CD4__SYNE2	SYNE2	CD4+ T cells (Cluster 2)	Factor13	-0.155133
X2_T.cell.CD4__TAF1D	TAF1D	CD4+ T cells (Cluster 2)	Factor13	0.308326
X2_T.cell.CD4__TAF7	TAF7	CD4+ T cells (Cluster 2)	Factor13	-0.0594975
X2_T.cell.CD4__TAGAP	TAGAP	CD4+ T cells (Cluster 2)	Factor13	0.0724153
X2_T.cell.CD4__TAGLN2	TAGLN2	CD4+ T cells (Cluster 2)	Factor13	-0.934577
X2_T.cell.CD4__TAPBP	TAPBP	CD4+ T cells (Cluster 2)	Factor13	0.125769
X2_T.cell.CD4__TAX1BP1	TAX1BP1	CD4+ T cells (Cluster 2)	Factor13	-0.00554426
X2_T.cell.CD4__TBCA	TBCA	CD4+ T cells (Cluster 2)	Factor13	0.284969
X2_T.cell.CD4__TCEA1	TCEA1	CD4+ T cells (Cluster 2)	Factor13	-0.432172
X2_T.cell.CD4__TCF25	TCF25	CD4+ T cells (Cluster 2)	Factor13	0.135101
X2_T.cell.CD4__TCF7	TCF7	CD4+ T cells (Cluster 2)	Factor13	-0.0981766
X2_T.cell.CD4__TERF2IP	TERF2IP	CD4+ T cells (Cluster 2)	Factor13	0.139554
X2_T.cell.CD4__TGFBR2	TGFBR2	CD4+ T cells (Cluster 2)	Factor13	0.415066
X2_T.cell.CD4__TGOLN2	TGOLN2	CD4+ T cells (Cluster 2)	Factor13	-0.095237
X2_T.cell.CD4__TLE4	TLE4	CD4+ T cells (Cluster 2)	Factor13	-0.0186407
X2_T.cell.CD4__TMA7	TMA7	CD4+ T cells (Cluster 2)	Factor13	-0.653739
X2_T.cell.CD4__TMBIM6	TMBIM6	CD4+ T cells (Cluster 2)	Factor13	-0.30928
X2_T.cell.CD4__TMEM123	TMEM123	CD4+ T cells (Cluster 2)	Factor13	0.439829
X2_T.cell.CD4__TMEM243	TMEM243	CD4+ T cells (Cluster 2)	Factor13	0.156214
X2_T.cell.CD4__TMSB10	TMSB10	CD4+ T cells (Cluster 2)	Factor13	-0.508411
X2_T.cell.CD4__TMSB4X	TMSB4X	CD4+ T cells (Cluster 2)	Factor13	-0.33955
X2_T.cell.CD4__TNFAIP3	TNFAIP3	CD4+ T cells (Cluster 2)	Factor13	0.0807044
X2_T.cell.CD4__TNFAIP8	TNFAIP8	CD4+ T cells (Cluster 2)	Factor13	-0.257341
X2_T.cell.CD4__TNRC6B	TNRC6B	CD4+ T cells (Cluster 2)	Factor13	0.263063
X2_T.cell.CD4__TOB1	TOB1	CD4+ T cells (Cluster 2)	Factor13	0.290852
X2_T.cell.CD4__TOMM20	TOMM20	CD4+ T cells (Cluster 2)	Factor13	0.0112015
X2_T.cell.CD4__TOMM7	TOMM7	CD4+ T cells (Cluster 2)	Factor13	-0.137706
X2_T.cell.CD4__TPM3	TPM3	CD4+ T cells (Cluster 2)	Factor13	0.0122819
X2_T.cell.CD4__TPR	TPR	CD4+ T cells (Cluster 2)	Factor13	0.13974
X2_T.cell.CD4__TPT1	TPT1	CD4+ T cells (Cluster 2)	Factor13	-0.194185
X2_T.cell.CD4__TRA2B	TRA2B	CD4+ T cells (Cluster 2)	Factor13	0.20358
X2_T.cell.CD4__TRAC	TRAC	CD4+ T cells (Cluster 2)	Factor13	-0.407013
X2_T.cell.CD4__TRAF3IP3	TRAF3IP3	CD4+ T cells (Cluster 2)	Factor13	-0.1632
X2_T.cell.CD4__TRBC1	TRBC1	CD4+ T cells (Cluster 2)	Factor13	-0.466386
X2_T.cell.CD4__TRBC2	TRBC2	CD4+ T cells (Cluster 2)	Factor13	-0.32084
X2_T.cell.CD4__TRIR	TRIR	CD4+ T cells (Cluster 2)	Factor13	-0.498321
X2_T.cell.CD4__TRMT112	TRMT112	CD4+ T cells (Cluster 2)	Factor13	-0.106877
X2_T.cell.CD4__TSC22D3	TSC22D3	CD4+ T cells (Cluster 2)	Factor13	-0.0762396
X2_T.cell.CD4__TSPO	TSPO	CD4+ T cells (Cluster 2)	Factor13	0.274844
X2_T.cell.CD4__TSPYL1	TSPYL1	CD4+ T cells (Cluster 2)	Factor13	0.106341
X2_T.cell.CD4__TSPYL2	TSPYL2	CD4+ T cells (Cluster 2)	Factor13	0.107647
X2_T.cell.CD4__TSTD1	TSTD1	CD4+ T cells (Cluster 2)	Factor13	-0.197169
X2_T.cell.CD4__TTC3	TTC3	CD4+ T cells (Cluster 2)	Factor13	0.256819
X2_T.cell.CD4__TUBA1A	TUBA1A	CD4+ T cells (Cluster 2)	Factor13	-0.0837096
X2_T.cell.CD4__TUBA1B	TUBA1B	CD4+ T cells (Cluster 2)	Factor13	-0.0219299
X2_T.cell.CD4__TUBA4A	TUBA4A	CD4+ T cells (Cluster 2)	Factor13	0.660952
X2_T.cell.CD4__TUBB4B	TUBB4B	CD4+ T cells (Cluster 2)	Factor13	0.0247122
X2_T.cell.CD4__TUT4	TUT4	CD4+ T cells (Cluster 2)	Factor13	-0.0366821
X2_T.cell.CD4__TXNIP	TXNIP	CD4+ T cells (Cluster 2)	Factor13	0.698578
X2_T.cell.CD4__U2SURP	U2SURP	CD4+ T cells (Cluster 2)	Factor13	0.285924
X2_T.cell.CD4__UBA52	UBA52	CD4+ T cells (Cluster 2)	Factor13	0.224758
X2_T.cell.CD4__UBALD2	UBALD2	CD4+ T cells (Cluster 2)	Factor13	0.146416
X2_T.cell.CD4__UBB	UBB	CD4+ T cells (Cluster 2)	Factor13	0.543745
X2_T.cell.CD4__UBC	UBC	CD4+ T cells (Cluster 2)	Factor13	-0.335227
X2_T.cell.CD4__UBE2B	UBE2B	CD4+ T cells (Cluster 2)	Factor13	-0.356067
X2_T.cell.CD4__UBE2D2	UBE2D2	CD4+ T cells (Cluster 2)	Factor13	-0.337022
X2_T.cell.CD4__UBE2D3	UBE2D3	CD4+ T cells (Cluster 2)	Factor13	0.0768264
X2_T.cell.CD4__UBE2S	UBE2S	CD4+ T cells (Cluster 2)	Factor13	0.02556
X2_T.cell.CD4__UBL5	UBL5	CD4+ T cells (Cluster 2)	Factor13	-0.416066
X2_T.cell.CD4__UBXN1	UBXN1	CD4+ T cells (Cluster 2)	Factor13	-0.184201
X2_T.cell.CD4__UFC1	UFC1	CD4+ T cells (Cluster 2)	Factor13	0.0546315
X2_T.cell.CD4__UQCR10	UQCR10	CD4+ T cells (Cluster 2)	Factor13	-0.305799
X2_T.cell.CD4__UQCR11	UQCR11	CD4+ T cells (Cluster 2)	Factor13	-0.137095
X2_T.cell.CD4__UQCRB	UQCRB	CD4+ T cells (Cluster 2)	Factor13	-0.341963
X2_T.cell.CD4__UQCRH	UQCRH	CD4+ T cells (Cluster 2)	Factor13	0.103279
X2_T.cell.CD4__URI1	URI1	CD4+ T cells (Cluster 2)	Factor13	0.0144805
X2_T.cell.CD4__USP15	USP15	CD4+ T cells (Cluster 2)	Factor13	0.059299
X2_T.cell.CD4__USP16	USP16	CD4+ T cells (Cluster 2)	Factor13	-0.160634
X2_T.cell.CD4__USP3	USP3	CD4+ T cells (Cluster 2)	Factor13	-0.0143767
X2_T.cell.CD4__UXT	UXT	CD4+ T cells (Cluster 2)	Factor13	0.0797282
X2_T.cell.CD4__VAMP2	VAMP2	CD4+ T cells (Cluster 2)	Factor13	0.365799
X2_T.cell.CD4__VAPA	VAPA	CD4+ T cells (Cluster 2)	Factor13	-0.322789
X2_T.cell.CD4__VIM	VIM	CD4+ T cells (Cluster 2)	Factor13	-0.59713
X2_T.cell.CD4__WAC	WAC	CD4+ T cells (Cluster 2)	Factor13	0.109542
X2_T.cell.CD4__WASF2	WASF2	CD4+ T cells (Cluster 2)	Factor13	0.353421
X2_T.cell.CD4__WSB1	WSB1	CD4+ T cells (Cluster 2)	Factor13	-0.00968477
X2_T.cell.CD4__WTAP	WTAP	CD4+ T cells (Cluster 2)	Factor13	0.0130188
X2_T.cell.CD4__XRCC5	XRCC5	CD4+ T cells (Cluster 2)	Factor13	0.0688753
X2_T.cell.CD4__YBX1	YBX1	CD4+ T cells (Cluster 2)	Factor13	-0.38563
X2_T.cell.CD4__YME1L1	YME1L1	CD4+ T cells (Cluster 2)	Factor13	-0.0203617
X2_T.cell.CD4__YPEL5	YPEL5	CD4+ T cells (Cluster 2)	Factor13	-0.0471281
X2_T.cell.CD4__YTHDC1	YTHDC1	CD4+ T cells (Cluster 2)	Factor13	0.00730504
X2_T.cell.CD4__YWHAB	YWHAB	CD4+ T cells (Cluster 2)	Factor13	0.0297131
X2_T.cell.CD4__YWHAZ	YWHAZ	CD4+ T cells (Cluster 2)	Factor13	-0.299914
X2_T.cell.CD4__YY1	YY1	CD4+ T cells (Cluster 2)	Factor13	0.0573384
X2_T.cell.CD4__ZC3H15	ZC3H15	CD4+ T cells (Cluster 2)	Factor13	-0.167298
X2_T.cell.CD4__ZC3HAV1	ZC3HAV1	CD4+ T cells (Cluster 2)	Factor13	-0.427493
X2_T.cell.CD4__ZFAND5	ZFAND5	CD4+ T cells (Cluster 2)	Factor13	0.147546
X2_T.cell.CD4__ZFAS1	ZFAS1	CD4+ T cells (Cluster 2)	Factor13	0.44385
X2_T.cell.CD4__ZFP36	ZFP36	CD4+ T cells (Cluster 2)	Factor13	0.776023
X2_T.cell.CD4__ZFP36L1	ZFP36L1	CD4+ T cells (Cluster 2)	Factor13	0.677399
X2_T.cell.CD4__ZFP36L2	ZFP36L2	CD4+ T cells (Cluster 2)	Factor13	0.0639103
X2_T.cell.CD4__ZNF331	ZNF331	CD4+ T cells (Cluster 2)	Factor13	-0.225801
X3_NK__AAK1	AAK1	NK cells (Cluster 3)	Factor13	0.0238448
X3_NK__ABHD17A	ABHD17A	NK cells (Cluster 3)	Factor13	-0.26996
X3_NK__ACTB	ACTB	NK cells (Cluster 3)	Factor13	-0.0488901
X3_NK__ACTG1	ACTG1	NK cells (Cluster 3)	Factor13	-0.0259207
X3_NK__ACTR2	ACTR2	NK cells (Cluster 3)	Factor13	-0.0336797
X3_NK__ACTR3	ACTR3	NK cells (Cluster 3)	Factor13	0.0646432
X3_NK__ADGRE5	ADGRE5	NK cells (Cluster 3)	Factor13	-0.0855179
X3_NK__ADGRG1	ADGRG1	NK cells (Cluster 3)	Factor13	-0.0112023
X3_NK__AES	AES	NK cells (Cluster 3)	Factor13	-0.0503354
X3_NK__AHNAK	AHNAK	NK cells (Cluster 3)	Factor13	-0.00146437
X3_NK__AKAP13	AKAP13	NK cells (Cluster 3)	Factor13	-0.128927
X3_NK__AKNA	AKNA	NK cells (Cluster 3)	Factor13	0.29056
X3_NK__AMD1	AMD1	NK cells (Cluster 3)	Factor13	0.0242851
X3_NK__ANAPC16	ANAPC16	NK cells (Cluster 3)	Factor13	-0.0453129
X3_NK__ANKRD11	ANKRD11	NK cells (Cluster 3)	Factor13	-0.0788943
X3_NK__ANKRD12	ANKRD12	NK cells (Cluster 3)	Factor13	0.181436
X3_NK__ANXA1	ANXA1	NK cells (Cluster 3)	Factor13	-0.181738
X3_NK__APMAP	APMAP	NK cells (Cluster 3)	Factor13	0.00379698
X3_NK__APRT	APRT	NK cells (Cluster 3)	Factor13	-0.33654
X3_NK__ARF1	ARF1	NK cells (Cluster 3)	Factor13	-0.0692812
X3_NK__ARF6	ARF6	NK cells (Cluster 3)	Factor13	0.569561
X3_NK__ARGLU1	ARGLU1	NK cells (Cluster 3)	Factor13	0.453732
X3_NK__ARHGDIB	ARHGDIB	NK cells (Cluster 3)	Factor13	-0.0550243
X3_NK__ARID4B	ARID4B	NK cells (Cluster 3)	Factor13	0.301184
X3_NK__ARL4C	ARL4C	NK cells (Cluster 3)	Factor13	0.00424845
X3_NK__ARL6IP4	ARL6IP4	NK cells (Cluster 3)	Factor13	-0.0950806
X3_NK__ARL6IP5	ARL6IP5	NK cells (Cluster 3)	Factor13	-0.0401376
X3_NK__ARPC2	ARPC2	NK cells (Cluster 3)	Factor13	0.0416255
X3_NK__ARPC3	ARPC3	NK cells (Cluster 3)	Factor13	-0.0609159
X3_NK__ARPC4	ARPC4	NK cells (Cluster 3)	Factor13	0.108376
X3_NK__ARPC5	ARPC5	NK cells (Cluster 3)	Factor13	0.182253
X3_NK__ARPC5L	ARPC5L	NK cells (Cluster 3)	Factor13	0.3505
X3_NK__ATF4	ATF4	NK cells (Cluster 3)	Factor13	-0.0532743
X3_NK__ATM	ATM	NK cells (Cluster 3)	Factor13	0.060117
X3_NK__ATP5F1D	ATP5F1D	NK cells (Cluster 3)	Factor13	0.023161
X3_NK__ATP5F1E	ATP5F1E	NK cells (Cluster 3)	Factor13	-0.166075
X3_NK__ATP5IF1	ATP5IF1	NK cells (Cluster 3)	Factor13	-0.203348
X3_NK__ATP5MC2	ATP5MC2	NK cells (Cluster 3)	Factor13	-0.0367743
X3_NK__ATP5MC3	ATP5MC3	NK cells (Cluster 3)	Factor13	0.409456
X3_NK__ATP5ME	ATP5ME	NK cells (Cluster 3)	Factor13	-0.0887497
X3_NK__ATP5MG	ATP5MG	NK cells (Cluster 3)	Factor13	-0.243208
X3_NK__ATP5MPL	ATP5MPL	NK cells (Cluster 3)	Factor13	0.0752795
X3_NK__ATP6V0E1	ATP6V0E1	NK cells (Cluster 3)	Factor13	-0.682295
X3_NK__ATP6V1G1	ATP6V1G1	NK cells (Cluster 3)	Factor13	0.0533761
X3_NK__ATRX	ATRX	NK cells (Cluster 3)	Factor13	0.0855181
X3_NK__B2M	B2M	NK cells (Cluster 3)	Factor13	-0.00864719
X3_NK__BCLAF1	BCLAF1	NK cells (Cluster 3)	Factor13	-0.275158
X3_NK__BIN2	BIN2	NK cells (Cluster 3)	Factor13	0.0156271
X3_NK__BPTF	BPTF	NK cells (Cluster 3)	Factor13	0.0169985
X3_NK__BRD2	BRD2	NK cells (Cluster 3)	Factor13	-0.115123
X3_NK__BTF3	BTF3	NK cells (Cluster 3)	Factor13	-0.0195224
X3_NK__BTG1	BTG1	NK cells (Cluster 3)	Factor13	0.0173949
X3_NK__BTG2	BTG2	NK cells (Cluster 3)	Factor13	0.291622
X3_NK__BUD31	BUD31	NK cells (Cluster 3)	Factor13	-0.209418
X3_NK__BZW1	BZW1	NK cells (Cluster 3)	Factor13	-0.156048
X3_NK__C12orf75	C12orf75	NK cells (Cluster 3)	Factor13	-0.0704436
X3_NK__C9orf16	C9orf16	NK cells (Cluster 3)	Factor13	0.0235857
X3_NK__C9orf78	C9orf78	NK cells (Cluster 3)	Factor13	0.25228
X3_NK__CALM1	CALM1	NK cells (Cluster 3)	Factor13	-0.214622
X3_NK__CALM2	CALM2	NK cells (Cluster 3)	Factor13	0.0575364
X3_NK__CALR	CALR	NK cells (Cluster 3)	Factor13	-0.0792303
X3_NK__CAP1	CAP1	NK cells (Cluster 3)	Factor13	0.0656288
X3_NK__CAST	CAST	NK cells (Cluster 3)	Factor13	0.336418
X3_NK__CCL4	CCL4	NK cells (Cluster 3)	Factor13	0.0808813
X3_NK__CCL5	CCL5	NK cells (Cluster 3)	Factor13	0.134709
X3_NK__CCND3	CCND3	NK cells (Cluster 3)	Factor13	-0.00769411
X3_NK__CCNI	CCNI	NK cells (Cluster 3)	Factor13	-0.0405816
X3_NK__CCNL1	CCNL1	NK cells (Cluster 3)	Factor13	0.169998
X3_NK__CD164	CD164	NK cells (Cluster 3)	Factor13	-0.0347273
X3_NK__CD247	CD247	NK cells (Cluster 3)	Factor13	0.108687
X3_NK__CD37	CD37	NK cells (Cluster 3)	Factor13	-0.549104
X3_NK__CD47	CD47	NK cells (Cluster 3)	Factor13	0.00622246
X3_NK__CD48	CD48	NK cells (Cluster 3)	Factor13	0.107955
X3_NK__CD52	CD52	NK cells (Cluster 3)	Factor13	-0.108403
X3_NK__CD53	CD53	NK cells (Cluster 3)	Factor13	-0.333939
X3_NK__CD63	CD63	NK cells (Cluster 3)	Factor13	-0.683808
X3_NK__CD69	CD69	NK cells (Cluster 3)	Factor13	0.0661547
X3_NK__CD7	CD7	NK cells (Cluster 3)	Factor13	0.0531031
X3_NK__CD74	CD74	NK cells (Cluster 3)	Factor13	0.0710298
X3_NK__CD81	CD81	NK cells (Cluster 3)	Factor13	0.180066
X3_NK__CD99	CD99	NK cells (Cluster 3)	Factor13	0.0606975
X3_NK__CDC42	CDC42	NK cells (Cluster 3)	Factor13	-0.246922
X3_NK__CDC42SE1	CDC42SE1	NK cells (Cluster 3)	Factor13	-0.150192
X3_NK__CDC42SE2	CDC42SE2	NK cells (Cluster 3)	Factor13	0.0405638
X3_NK__CDV3	CDV3	NK cells (Cluster 3)	Factor13	-0.0535757
X3_NK__CELF2	CELF2	NK cells (Cluster 3)	Factor13	0.146698
X3_NK__CFL1	CFL1	NK cells (Cluster 3)	Factor13	-0.342231
X3_NK__CFLAR	CFLAR	NK cells (Cluster 3)	Factor13	0.0598876
X3_NK__CHCHD2	CHCHD2	NK cells (Cluster 3)	Factor13	0.0498101
X3_NK__CIB1	CIB1	NK cells (Cluster 3)	Factor13	0.319009
X3_NK__CIRBP	CIRBP	NK cells (Cluster 3)	Factor13	0.0215276
X3_NK__CLEC2B	CLEC2B	NK cells (Cluster 3)	Factor13	-0.0250532
X3_NK__CLIC1	CLIC1	NK cells (Cluster 3)	Factor13	-0.466753
X3_NK__CLIC3	CLIC3	NK cells (Cluster 3)	Factor13	0.076466
X3_NK__CLK1	CLK1	NK cells (Cluster 3)	Factor13	0.0645474
X3_NK__CMC1	CMC1	NK cells (Cluster 3)	Factor13	-0.0166683
X3_NK__CNBP	CNBP	NK cells (Cluster 3)	Factor13	0.016958
X3_NK__CNOT6L	CNOT6L	NK cells (Cluster 3)	Factor13	0.0529299
X3_NK__COMMD6	COMMD6	NK cells (Cluster 3)	Factor13	-0.224932
X3_NK__CORO1A	CORO1A	NK cells (Cluster 3)	Factor13	-0.0191603
X3_NK__COX4I1	COX4I1	NK cells (Cluster 3)	Factor13	0.130691
X3_NK__COX5B	COX5B	NK cells (Cluster 3)	Factor13	0.038682
X3_NK__COX6A1	COX6A1	NK cells (Cluster 3)	Factor13	0.00709687
X3_NK__COX6B1	COX6B1	NK cells (Cluster 3)	Factor13	-0.043553
X3_NK__COX6C	COX6C	NK cells (Cluster 3)	Factor13	-0.167702
X3_NK__COX7A2	COX7A2	NK cells (Cluster 3)	Factor13	-0.00376273
X3_NK__COX7B	COX7B	NK cells (Cluster 3)	Factor13	-0.0855214
X3_NK__COX7C	COX7C	NK cells (Cluster 3)	Factor13	-0.228829
X3_NK__COX8A	COX8A	NK cells (Cluster 3)	Factor13	0.142554
X3_NK__CST7	CST7	NK cells (Cluster 3)	Factor13	-0.0206971
X3_NK__CTSC	CTSC	NK cells (Cluster 3)	Factor13	-0.108574
X3_NK__CTSD	CTSD	NK cells (Cluster 3)	Factor13	-0.129594
X3_NK__CTSW	CTSW	NK cells (Cluster 3)	Factor13	0.105473
X3_NK__CXCR4	CXCR4	NK cells (Cluster 3)	Factor13	0.0771851
X3_NK__CYBA	CYBA	NK cells (Cluster 3)	Factor13	-0.310568
X3_NK__CYCS	CYCS	NK cells (Cluster 3)	Factor13	-0.356204
X3_NK__DAZAP2	DAZAP2	NK cells (Cluster 3)	Factor13	-0.00578552
X3_NK__DBI	DBI	NK cells (Cluster 3)	Factor13	-0.0424533
X3_NK__DDX17	DDX17	NK cells (Cluster 3)	Factor13	0.0128561
X3_NK__DDX24	DDX24	NK cells (Cluster 3)	Factor13	-0.0171213
X3_NK__DDX3X	DDX3X	NK cells (Cluster 3)	Factor13	-0.374114
X3_NK__DDX46	DDX46	NK cells (Cluster 3)	Factor13	0.178627
X3_NK__DDX5	DDX5	NK cells (Cluster 3)	Factor13	-0.723406
X3_NK__DDX6	DDX6	NK cells (Cluster 3)	Factor13	0.303838
X3_NK__DEK	DEK	NK cells (Cluster 3)	Factor13	0.203178
X3_NK__DHRS7	DHRS7	NK cells (Cluster 3)	Factor13	-0.149104
X3_NK__DNAJA1	DNAJA1	NK cells (Cluster 3)	Factor13	-0.11092
X3_NK__DNAJB6	DNAJB6	NK cells (Cluster 3)	Factor13	-0.0672398
X3_NK__DRAP1	DRAP1	NK cells (Cluster 3)	Factor13	-0.0432009
X3_NK__DSTN	DSTN	NK cells (Cluster 3)	Factor13	-0.00780801
X3_NK__DUSP1	DUSP1	NK cells (Cluster 3)	Factor13	0.023762
X3_NK__DUSP2	DUSP2	NK cells (Cluster 3)	Factor13	0.292724
X3_NK__DYNLL1	DYNLL1	NK cells (Cluster 3)	Factor13	-0.714264
X3_NK__EDF1	EDF1	NK cells (Cluster 3)	Factor13	-0.0393747
X3_NK__EEF1A1	EEF1A1	NK cells (Cluster 3)	Factor13	-0.033594
X3_NK__EEF1B2	EEF1B2	NK cells (Cluster 3)	Factor13	0.0366417
X3_NK__EEF1D	EEF1D	NK cells (Cluster 3)	Factor13	0.254379
X3_NK__EEF2	EEF2	NK cells (Cluster 3)	Factor13	-0.0158739
X3_NK__EFHD2	EFHD2	NK cells (Cluster 3)	Factor13	-0.138982
X3_NK__EID1	EID1	NK cells (Cluster 3)	Factor13	-0.000318687
X3_NK__EIF1	EIF1	NK cells (Cluster 3)	Factor13	-0.913417
X3_NK__EIF3F	EIF3F	NK cells (Cluster 3)	Factor13	0.140472
X3_NK__EIF3G	EIF3G	NK cells (Cluster 3)	Factor13	-0.0657356
X3_NK__EIF3K	EIF3K	NK cells (Cluster 3)	Factor13	-0.0571679
X3_NK__EIF4A2	EIF4A2	NK cells (Cluster 3)	Factor13	0.00285709
X3_NK__EIF4G2	EIF4G2	NK cells (Cluster 3)	Factor13	-0.0737842
X3_NK__EIF5	EIF5	NK cells (Cluster 3)	Factor13	-0.332095
X3_NK__ELF1	ELF1	NK cells (Cluster 3)	Factor13	-0.157719
X3_NK__ELOB	ELOB	NK cells (Cluster 3)	Factor13	-0.309335
X3_NK__EMP3	EMP3	NK cells (Cluster 3)	Factor13	-0.129395
X3_NK__EPC1	EPC1	NK cells (Cluster 3)	Factor13	-0.0270059
X3_NK__ETS1	ETS1	NK cells (Cluster 3)	Factor13	0.139605
X3_NK__EVL	EVL	NK cells (Cluster 3)	Factor13	0.092533
X3_NK__FAM107B	FAM107B	NK cells (Cluster 3)	Factor13	0.165031
X3_NK__FAM133B	FAM133B	NK cells (Cluster 3)	Factor13	0.0882979
X3_NK__FAM49B	FAM49B	NK cells (Cluster 3)	Factor13	0.0995432
X3_NK__FAU	FAU	NK cells (Cluster 3)	Factor13	-0.289417
X3_NK__FCER1G	FCER1G	NK cells (Cluster 3)	Factor13	-0.426858
X3_NK__FCGR3A	FCGR3A	NK cells (Cluster 3)	Factor13	-0.044473
X3_NK__FGFBP2	FGFBP2	NK cells (Cluster 3)	Factor13	-0.262987
X3_NK__FLNA	FLNA	NK cells (Cluster 3)	Factor13	-0.0276837
X3_NK__FNBP1	FNBP1	NK cells (Cluster 3)	Factor13	0.344983
X3_NK__FOS	FOS	NK cells (Cluster 3)	Factor13	0.00112349
X3_NK__FOSB	FOSB	NK cells (Cluster 3)	Factor13	-0.279817
X3_NK__FTH1	FTH1	NK cells (Cluster 3)	Factor13	-0.354322
X3_NK__FTL	FTL	NK cells (Cluster 3)	Factor13	-0.00397777
X3_NK__FUS	FUS	NK cells (Cluster 3)	Factor13	0.383443
X3_NK__FYB1	FYB1	NK cells (Cluster 3)	Factor13	0.0906337
X3_NK__FYN	FYN	NK cells (Cluster 3)	Factor13	0.0102608
X3_NK__GADD45B	GADD45B	NK cells (Cluster 3)	Factor13	0.646854
X3_NK__GAPDH	GAPDH	NK cells (Cluster 3)	Factor13	0.106534
X3_NK__GLS	GLS	NK cells (Cluster 3)	Factor13	0.359806
X3_NK__GMFG	GMFG	NK cells (Cluster 3)	Factor13	-0.54984
X3_NK__GNAI2	GNAI2	NK cells (Cluster 3)	Factor13	-0.0702499
X3_NK__GNAS	GNAS	NK cells (Cluster 3)	Factor13	-0.0525874
X3_NK__GNG2	GNG2	NK cells (Cluster 3)	Factor13	-0.415468
X3_NK__GNLY	GNLY	NK cells (Cluster 3)	Factor13	0.096518
X3_NK__GNPTAB	GNPTAB	NK cells (Cluster 3)	Factor13	0.262208
X3_NK__GSTP1	GSTP1	NK cells (Cluster 3)	Factor13	0.0582688
X3_NK__GTF3A	GTF3A	NK cells (Cluster 3)	Factor13	0.129171
X3_NK__GUK1	GUK1	NK cells (Cluster 3)	Factor13	0.0281354
X3_NK__GZMA	GZMA	NK cells (Cluster 3)	Factor13	-0.485577
X3_NK__GZMB	GZMB	NK cells (Cluster 3)	Factor13	0.00835651
X3_NK__GZMH	GZMH	NK cells (Cluster 3)	Factor13	0.0616397
X3_NK__GZMM	GZMM	NK cells (Cluster 3)	Factor13	-0.133783
X3_NK__H2AFZ	H2AFZ	NK cells (Cluster 3)	Factor13	-0.27211
X3_NK__H3F3A	H3F3A	NK cells (Cluster 3)	Factor13	-0.151593
X3_NK__H3F3B	H3F3B	NK cells (Cluster 3)	Factor13	0.00915725
X3_NK__HCST	HCST	NK cells (Cluster 3)	Factor13	-0.530509
X3_NK__HINT1	HINT1	NK cells (Cluster 3)	Factor13	-0.0181829
X3_NK__HIST1H4C	HIST1H4C	NK cells (Cluster 3)	Factor13	-0.17985
X3_NK__HLA.A	HLA.A	NK cells (Cluster 3)	Factor13	0.0259024
X3_NK__HLA.B	HLA.B	NK cells (Cluster 3)	Factor13	-0.196689
X3_NK__HLA.C	HLA.C	NK cells (Cluster 3)	Factor13	-0.203401
X3_NK__HLA.E	HLA.E	NK cells (Cluster 3)	Factor13	-0.0351569
X3_NK__HLA.F	HLA.F	NK cells (Cluster 3)	Factor13	-0.00190178
X3_NK__HMGB1	HMGB1	NK cells (Cluster 3)	Factor13	-0.0351621
X3_NK__HMGB2	HMGB2	NK cells (Cluster 3)	Factor13	0.30435
X3_NK__HMGN1	HMGN1	NK cells (Cluster 3)	Factor13	0.075024
X3_NK__HMGN2	HMGN2	NK cells (Cluster 3)	Factor13	0.292958
X3_NK__HNRNPA1	HNRNPA1	NK cells (Cluster 3)	Factor13	-0.0886645
X3_NK__HNRNPA2B1	HNRNPA2B1	NK cells (Cluster 3)	Factor13	0.0700033
X3_NK__HNRNPA3	HNRNPA3	NK cells (Cluster 3)	Factor13	0.0604715
X3_NK__HNRNPC	HNRNPC	NK cells (Cluster 3)	Factor13	0.373907
X3_NK__HNRNPDL	HNRNPDL	NK cells (Cluster 3)	Factor13	-0.131092
X3_NK__HNRNPH1	HNRNPH1	NK cells (Cluster 3)	Factor13	0.0730202
X3_NK__HNRNPK	HNRNPK	NK cells (Cluster 3)	Factor13	0.0214183
X3_NK__HNRNPU	HNRNPU	NK cells (Cluster 3)	Factor13	0.0502199
X3_NK__HOPX	HOPX	NK cells (Cluster 3)	Factor13	-0.112115
X3_NK__HP1BP3	HP1BP3	NK cells (Cluster 3)	Factor13	-0.00316675
X3_NK__HSP90AA1	HSP90AA1	NK cells (Cluster 3)	Factor13	0.259912
X3_NK__HSP90AB1	HSP90AB1	NK cells (Cluster 3)	Factor13	-0.00032866
X3_NK__HSP90B1	HSP90B1	NK cells (Cluster 3)	Factor13	-0.0699519
X3_NK__HSPA5	HSPA5	NK cells (Cluster 3)	Factor13	0.0136324
X3_NK__HSPA8	HSPA8	NK cells (Cluster 3)	Factor13	0.0096654
X3_NK__HSPE1	HSPE1	NK cells (Cluster 3)	Factor13	0.136472
X3_NK__ID2	ID2	NK cells (Cluster 3)	Factor13	0.779463
X3_NK__IDI1	IDI1	NK cells (Cluster 3)	Factor13	0.111927
X3_NK__IDS	IDS	NK cells (Cluster 3)	Factor13	-0.224838
X3_NK__IER2	IER2	NK cells (Cluster 3)	Factor13	-0.0787896
X3_NK__IER5	IER5	NK cells (Cluster 3)	Factor13	-0.465676
X3_NK__IFI16	IFI16	NK cells (Cluster 3)	Factor13	0.0281633
X3_NK__IFITM2	IFITM2	NK cells (Cluster 3)	Factor13	-0.0648681
X3_NK__IKZF1	IKZF1	NK cells (Cluster 3)	Factor13	0.447999
X3_NK__IL2RB	IL2RB	NK cells (Cluster 3)	Factor13	-0.0214443
X3_NK__IL2RG	IL2RG	NK cells (Cluster 3)	Factor13	-0.0230863
X3_NK__IL32	IL32	NK cells (Cluster 3)	Factor13	-0.0904098
X3_NK__IQGAP1	IQGAP1	NK cells (Cluster 3)	Factor13	-0.0311547
X3_NK__IQGAP2	IQGAP2	NK cells (Cluster 3)	Factor13	-0.00361569
X3_NK__IRF1	IRF1	NK cells (Cluster 3)	Factor13	0.0176312
X3_NK__ISG20	ISG20	NK cells (Cluster 3)	Factor13	0.111116
X3_NK__ITGAL	ITGAL	NK cells (Cluster 3)	Factor13	-0.0150182
X3_NK__ITGB1	ITGB1	NK cells (Cluster 3)	Factor13	0.0287683
X3_NK__ITGB2	ITGB2	NK cells (Cluster 3)	Factor13	-0.0415082
X3_NK__ITM2B	ITM2B	NK cells (Cluster 3)	Factor13	-0.671588
X3_NK__JAK1	JAK1	NK cells (Cluster 3)	Factor13	0.0239524
X3_NK__JTB	JTB	NK cells (Cluster 3)	Factor13	0.176792
X3_NK__JUN	JUN	NK cells (Cluster 3)	Factor13	-0.00103048
X3_NK__JUNB	JUNB	NK cells (Cluster 3)	Factor13	-0.143531
X3_NK__JUND	JUND	NK cells (Cluster 3)	Factor13	-1.2212
X3_NK__KIAA1551	KIAA1551	NK cells (Cluster 3)	Factor13	0.322229
X3_NK__KLF2	KLF2	NK cells (Cluster 3)	Factor13	0.0369563
X3_NK__KLF6	KLF6	NK cells (Cluster 3)	Factor13	0.247396
X3_NK__KLRB1	KLRB1	NK cells (Cluster 3)	Factor13	-0.248637
X3_NK__KLRD1	KLRD1	NK cells (Cluster 3)	Factor13	0.0390717
X3_NK__KLRF1	KLRF1	NK cells (Cluster 3)	Factor13	-0.139601
X3_NK__KMT2E	KMT2E	NK cells (Cluster 3)	Factor13	0.0555977
X3_NK__LAMTOR4	LAMTOR4	NK cells (Cluster 3)	Factor13	0.0290209
X3_NK__LAPTM5	LAPTM5	NK cells (Cluster 3)	Factor13	0.102351
X3_NK__LCP1	LCP1	NK cells (Cluster 3)	Factor13	-0.127909
X3_NK__LDHA	LDHA	NK cells (Cluster 3)	Factor13	-0.103486
X3_NK__LGALS1	LGALS1	NK cells (Cluster 3)	Factor13	-0.0956246
X3_NK__LIMD2	LIMD2	NK cells (Cluster 3)	Factor13	0.404597
X3_NK__LITAF	LITAF	NK cells (Cluster 3)	Factor13	0.151125
X3_NK__LRRFIP1	LRRFIP1	NK cells (Cluster 3)	Factor13	0.11399
X3_NK__LSP1	LSP1	NK cells (Cluster 3)	Factor13	-0.108316
X3_NK__LY6E	LY6E	NK cells (Cluster 3)	Factor13	0.254202
X3_NK__MACF1	MACF1	NK cells (Cluster 3)	Factor13	-0.0610188
X3_NK__MALAT1	MALAT1	NK cells (Cluster 3)	Factor13	0
X3_NK__MAP1LC3B	MAP1LC3B	NK cells (Cluster 3)	Factor13	-1.11456
X3_NK__MATK	MATK	NK cells (Cluster 3)	Factor13	-0.00348006
X3_NK__MBNL1	MBNL1	NK cells (Cluster 3)	Factor13	0.168768
X3_NK__MBP	MBP	NK cells (Cluster 3)	Factor13	-0.121075
X3_NK__MCL1	MCL1	NK cells (Cluster 3)	Factor13	-0.582438
X3_NK__METRNL	METRNL	NK cells (Cluster 3)	Factor13	-0.0324134
X3_NK__MIDN	MIDN	NK cells (Cluster 3)	Factor13	-0.215807
X3_NK__MORF4L1	MORF4L1	NK cells (Cluster 3)	Factor13	-0.224443
X3_NK__MSN	MSN	NK cells (Cluster 3)	Factor13	-0.0616269
X3_NK__MYL12A	MYL12A	NK cells (Cluster 3)	Factor13	-0.91848
X3_NK__MYL12B	MYL12B	NK cells (Cluster 3)	Factor13	-0.249982
X3_NK__MYL6	MYL6	NK cells (Cluster 3)	Factor13	-0.387447
X3_NK__MZT2B	MZT2B	NK cells (Cluster 3)	Factor13	-0.0392361
X3_NK__N4BP2L2	N4BP2L2	NK cells (Cluster 3)	Factor13	-0.0940173
X3_NK__NACA	NACA	NK cells (Cluster 3)	Factor13	-0.0727251
X3_NK__NAP1L1	NAP1L1	NK cells (Cluster 3)	Factor13	0.58787
X3_NK__NASP	NASP	NK cells (Cluster 3)	Factor13	-0.0919638
X3_NK__NCL	NCL	NK cells (Cluster 3)	Factor13	0.0363545
X3_NK__NDUFA1	NDUFA1	NK cells (Cluster 3)	Factor13	-0.378555
X3_NK__NDUFA4	NDUFA4	NK cells (Cluster 3)	Factor13	0.0617818
X3_NK__NDUFB2	NDUFB2	NK cells (Cluster 3)	Factor13	-0.186153
X3_NK__NDUFB7	NDUFB7	NK cells (Cluster 3)	Factor13	0.0107886
X3_NK__NDUFS5	NDUFS5	NK cells (Cluster 3)	Factor13	0.00236938
X3_NK__NEAT1	NEAT1	NK cells (Cluster 3)	Factor13	0.122832
X3_NK__NEDD8	NEDD8	NK cells (Cluster 3)	Factor13	0.104307
X3_NK__NFKBIA	NFKBIA	NK cells (Cluster 3)	Factor13	-0.188222
X3_NK__NKG7	NKG7	NK cells (Cluster 3)	Factor13	-0.0501932
X3_NK__NOP53	NOP53	NK cells (Cluster 3)	Factor13	-0.263687
X3_NK__NPM1	NPM1	NK cells (Cluster 3)	Factor13	-0.127684
X3_NK__NR4A2	NR4A2	NK cells (Cluster 3)	Factor13	0.0169753
X3_NK__NUCKS1	NUCKS1	NK cells (Cluster 3)	Factor13	0.806947
X3_NK__NUFIP2	NUFIP2	NK cells (Cluster 3)	Factor13	0.400049
X3_NK__OAZ1	OAZ1	NK cells (Cluster 3)	Factor13	-0.228432
X3_NK__OST4	OST4	NK cells (Cluster 3)	Factor13	-0.529202
X3_NK__PABPC1	PABPC1	NK cells (Cluster 3)	Factor13	0.383262
X3_NK__PAIP2	PAIP2	NK cells (Cluster 3)	Factor13	-0.252242
X3_NK__PARK7	PARK7	NK cells (Cluster 3)	Factor13	0.0719496
X3_NK__PAXX	PAXX	NK cells (Cluster 3)	Factor13	0.136861
X3_NK__PCBP1	PCBP1	NK cells (Cluster 3)	Factor13	0.000271691
X3_NK__PCBP2	PCBP2	NK cells (Cluster 3)	Factor13	0.0126149
X3_NK__PDIA3	PDIA3	NK cells (Cluster 3)	Factor13	0.00889337
X3_NK__PFDN5	PFDN5	NK cells (Cluster 3)	Factor13	-0.0963346
X3_NK__PFN1	PFN1	NK cells (Cluster 3)	Factor13	-0.0135584
X3_NK__PIK3R1	PIK3R1	NK cells (Cluster 3)	Factor13	0.339418
X3_NK__PIP4K2A	PIP4K2A	NK cells (Cluster 3)	Factor13	0.031309
X3_NK__PLAC8	PLAC8	NK cells (Cluster 3)	Factor13	-0.0392734
X3_NK__PLCG2	PLCG2	NK cells (Cluster 3)	Factor13	0.0213284
X3_NK__PLEK	PLEK	NK cells (Cluster 3)	Factor13	0.0283068
X3_NK__PNISR	PNISR	NK cells (Cluster 3)	Factor13	-0.105569
X3_NK__PNN	PNN	NK cells (Cluster 3)	Factor13	0.0257277
X3_NK__PNRC1	PNRC1	NK cells (Cluster 3)	Factor13	-0.0724952
X3_NK__POLR2L	POLR2L	NK cells (Cluster 3)	Factor13	-0.615117
X3_NK__POMP	POMP	NK cells (Cluster 3)	Factor13	0.0583238
X3_NK__PPDPF	PPDPF	NK cells (Cluster 3)	Factor13	0.06648
X3_NK__PPIA	PPIA	NK cells (Cluster 3)	Factor13	0.00762397
X3_NK__PPIB	PPIB	NK cells (Cluster 3)	Factor13	0.0960848
X3_NK__PPP1CA	PPP1CA	NK cells (Cluster 3)	Factor13	-0.0268266
X3_NK__PPP1R15A	PPP1R15A	NK cells (Cluster 3)	Factor13	-0.913382
X3_NK__PPP2R5C	PPP2R5C	NK cells (Cluster 3)	Factor13	-0.0199533
X3_NK__PRELID1	PRELID1	NK cells (Cluster 3)	Factor13	0.0488443
X3_NK__PRF1	PRF1	NK cells (Cluster 3)	Factor13	-0.0396262
X3_NK__PRMT2	PRMT2	NK cells (Cluster 3)	Factor13	0.093285
X3_NK__PRPF38B	PRPF38B	NK cells (Cluster 3)	Factor13	0.026445
X3_NK__PRPF4B	PRPF4B	NK cells (Cluster 3)	Factor13	0.419964
X3_NK__PRRC2C	PRRC2C	NK cells (Cluster 3)	Factor13	0.0439908
X3_NK__PSMA7	PSMA7	NK cells (Cluster 3)	Factor13	-0.147446
X3_NK__PSMB1	PSMB1	NK cells (Cluster 3)	Factor13	-0.0334244
X3_NK__PSMB9	PSMB9	NK cells (Cluster 3)	Factor13	-0.034606
X3_NK__PSME1	PSME1	NK cells (Cluster 3)	Factor13	-0.0289115
X3_NK__PSME2	PSME2	NK cells (Cluster 3)	Factor13	0.0606055
X3_NK__PTMA	PTMA	NK cells (Cluster 3)	Factor13	-0.0977637
X3_NK__PTP4A2	PTP4A2	NK cells (Cluster 3)	Factor13	0.034917
X3_NK__PTPN12	PTPN12	NK cells (Cluster 3)	Factor13	0.0203249
X3_NK__PTPRC	PTPRC	NK cells (Cluster 3)	Factor13	-0.0239352
X3_NK__PYHIN1	PYHIN1	NK cells (Cluster 3)	Factor13	0.0561575
X3_NK__RAC2	RAC2	NK cells (Cluster 3)	Factor13	0.0187233
X3_NK__RACK1	RACK1	NK cells (Cluster 3)	Factor13	0.0558512
X3_NK__RAN	RAN	NK cells (Cluster 3)	Factor13	0.311641
X3_NK__RAP1B	RAP1B	NK cells (Cluster 3)	Factor13	0.00895333
X3_NK__RARRES3	RARRES3	NK cells (Cluster 3)	Factor13	-0.222261
X3_NK__RBM25	RBM25	NK cells (Cluster 3)	Factor13	0.55594
X3_NK__RBM3	RBM3	NK cells (Cluster 3)	Factor13	0.0857984
X3_NK__RBM39	RBM39	NK cells (Cluster 3)	Factor13	0.00318989
X3_NK__RBM8A	RBM8A	NK cells (Cluster 3)	Factor13	-0.00471805
X3_NK__REL	REL	NK cells (Cluster 3)	Factor13	0.12977
X3_NK__RHOA	RHOA	NK cells (Cluster 3)	Factor13	0.0591623
X3_NK__RIPOR2	RIPOR2	NK cells (Cluster 3)	Factor13	0.320011
X3_NK__RNF125	RNF125	NK cells (Cluster 3)	Factor13	-0.308259
X3_NK__RNF213	RNF213	NK cells (Cluster 3)	Factor13	-0.00297593
X3_NK__RORA	RORA	NK cells (Cluster 3)	Factor13	-0.423309
X3_NK__RSRC2	RSRC2	NK cells (Cluster 3)	Factor13	0.188311
X3_NK__RSRP1	RSRP1	NK cells (Cluster 3)	Factor13	0.00883493
X3_NK__RUNX3	RUNX3	NK cells (Cluster 3)	Factor13	0.327769
X3_NK__S100A10	S100A10	NK cells (Cluster 3)	Factor13	-0.02135
X3_NK__S100A4	S100A4	NK cells (Cluster 3)	Factor13	-0.0339811
X3_NK__S100A6	S100A6	NK cells (Cluster 3)	Factor13	-0.0574948
X3_NK__SAMD3	SAMD3	NK cells (Cluster 3)	Factor13	-0.071298
X3_NK__SAP18	SAP18	NK cells (Cluster 3)	Factor13	-0.339088
X3_NK__SARAF	SARAF	NK cells (Cluster 3)	Factor13	-0.316748
X3_NK__SAT1	SAT1	NK cells (Cluster 3)	Factor13	0.0255715
X3_NK__SCAF11	SCAF11	NK cells (Cluster 3)	Factor13	0.614652
X3_NK__SEC61B	SEC61B	NK cells (Cluster 3)	Factor13	-0.410221
X3_NK__SEC61G	SEC61G	NK cells (Cluster 3)	Factor13	-0.12843
X3_NK__SELENOK	SELENOK	NK cells (Cluster 3)	Factor13	0.0364965
X3_NK__SELENOW	SELENOW	NK cells (Cluster 3)	Factor13	0.342864
X3_NK__SEPT7	2007-09-01	NK cells (Cluster 3)	Factor13	0.0649033
X3_NK__SERBP1	SERBP1	NK cells (Cluster 3)	Factor13	0.039698
X3_NK__SERF2	SERF2	NK cells (Cluster 3)	Factor13	0.0441402
X3_NK__SERP1	SERP1	NK cells (Cluster 3)	Factor13	-0.201681
X3_NK__SERTAD1	SERTAD1	NK cells (Cluster 3)	Factor13	-0.864416
X3_NK__SET	SET	NK cells (Cluster 3)	Factor13	-0.0322137
X3_NK__SF1	SF1	NK cells (Cluster 3)	Factor13	-0.00758878
X3_NK__SF3B1	SF3B1	NK cells (Cluster 3)	Factor13	-0.0642009
X3_NK__SF3B5	SF3B5	NK cells (Cluster 3)	Factor13	-0.0299987
X3_NK__SFPQ	SFPQ	NK cells (Cluster 3)	Factor13	-0.140655
X3_NK__SH3BGRL3	SH3BGRL3	NK cells (Cluster 3)	Factor13	0.322294
X3_NK__SKP1	SKP1	NK cells (Cluster 3)	Factor13	-0.539263
X3_NK__SLC25A3	SLC25A3	NK cells (Cluster 3)	Factor13	-0.00425397
X3_NK__SLC25A5	SLC25A5	NK cells (Cluster 3)	Factor13	-0.0576187
X3_NK__SLC25A6	SLC25A6	NK cells (Cluster 3)	Factor13	0.0579658
X3_NK__SLC38A1	SLC38A1	NK cells (Cluster 3)	Factor13	0.128762
X3_NK__SLC38A2	SLC38A2	NK cells (Cluster 3)	Factor13	-0.135433
X3_NK__SNRPB	SNRPB	NK cells (Cluster 3)	Factor13	0.379955
X3_NK__SNRPD2	SNRPD2	NK cells (Cluster 3)	Factor13	-0.225485
X3_NK__SOD1	SOD1	NK cells (Cluster 3)	Factor13	0.109637
X3_NK__SON	SON	NK cells (Cluster 3)	Factor13	-0.371259
X3_NK__SORL1	SORL1	NK cells (Cluster 3)	Factor13	0.0643795
X3_NK__SPCS2	SPCS2	NK cells (Cluster 3)	Factor13	-0.0322796
X3_NK__SPON2	SPON2	NK cells (Cluster 3)	Factor13	-0.114147
X3_NK__SRGN	SRGN	NK cells (Cluster 3)	Factor13	-0.603033
X3_NK__SRP14	SRP14	NK cells (Cluster 3)	Factor13	-0.321173
X3_NK__SRRM1	SRRM1	NK cells (Cluster 3)	Factor13	0.102385
X3_NK__SRRM2	SRRM2	NK cells (Cluster 3)	Factor13	0.0551967
X3_NK__SRSF11	SRSF11	NK cells (Cluster 3)	Factor13	0.657923
X3_NK__SRSF2	SRSF2	NK cells (Cluster 3)	Factor13	0.0422863
X3_NK__SRSF3	SRSF3	NK cells (Cluster 3)	Factor13	-0.0180135
X3_NK__SRSF5	SRSF5	NK cells (Cluster 3)	Factor13	-0.873463
X3_NK__SRSF7	SRSF7	NK cells (Cluster 3)	Factor13	0.141243
X3_NK__SSR2	SSR2	NK cells (Cluster 3)	Factor13	0.00569626
X3_NK__SSR4	SSR4	NK cells (Cluster 3)	Factor13	0.0241501
X3_NK__STK17A	STK17A	NK cells (Cluster 3)	Factor13	-0.0427311
X3_NK__STK17B	STK17B	NK cells (Cluster 3)	Factor13	-0.00731045
X3_NK__STK4	STK4	NK cells (Cluster 3)	Factor13	0.323095
X3_NK__SUB1	SUB1	NK cells (Cluster 3)	Factor13	-0.47368
X3_NK__SUMO2	SUMO2	NK cells (Cluster 3)	Factor13	0.1029
X3_NK__SUN2	SUN2	NK cells (Cluster 3)	Factor13	0.0180169
X3_NK__SYF2	SYF2	NK cells (Cluster 3)	Factor13	-0.00304486
X3_NK__SYNE1	SYNE1	NK cells (Cluster 3)	Factor13	0.161462
X3_NK__SYNE2	SYNE2	NK cells (Cluster 3)	Factor13	-0.152881
X3_NK__SYTL3	SYTL3	NK cells (Cluster 3)	Factor13	0.355547
X3_NK__TAGLN2	TAGLN2	NK cells (Cluster 3)	Factor13	-0.0315488
X3_NK__TAPBP	TAPBP	NK cells (Cluster 3)	Factor13	-0.165823
X3_NK__TAX1BP1	TAX1BP1	NK cells (Cluster 3)	Factor13	0.159024
X3_NK__TCF25	TCF25	NK cells (Cluster 3)	Factor13	0.116109
X3_NK__TERF2IP	TERF2IP	NK cells (Cluster 3)	Factor13	0.673031
X3_NK__TGFB1	TGFB1	NK cells (Cluster 3)	Factor13	-0.0584621
X3_NK__TLE4	TLE4	NK cells (Cluster 3)	Factor13	0.0533191
X3_NK__TLN1	TLN1	NK cells (Cluster 3)	Factor13	0.0357423
X3_NK__TMA7	TMA7	NK cells (Cluster 3)	Factor13	-0.285355
X3_NK__TMBIM6	TMBIM6	NK cells (Cluster 3)	Factor13	0.0697967
X3_NK__TMSB10	TMSB10	NK cells (Cluster 3)	Factor13	-0.359438
X3_NK__TMSB4X	TMSB4X	NK cells (Cluster 3)	Factor13	-0.439432
X3_NK__TNFAIP3	TNFAIP3	NK cells (Cluster 3)	Factor13	-0.0506125
X3_NK__TNRC6B	TNRC6B	NK cells (Cluster 3)	Factor13	0.0312418
X3_NK__TOMM7	TOMM7	NK cells (Cluster 3)	Factor13	-0.079091
X3_NK__TPI1	TPI1	NK cells (Cluster 3)	Factor13	-0.187469
X3_NK__TPM3	TPM3	NK cells (Cluster 3)	Factor13	0.653784
X3_NK__TPT1	TPT1	NK cells (Cluster 3)	Factor13	-0.0982857
X3_NK__TRA2B	TRA2B	NK cells (Cluster 3)	Factor13	0.273639
X3_NK__TRBC1	TRBC1	NK cells (Cluster 3)	Factor13	-0.0848066
X3_NK__TRBC2	TRBC2	NK cells (Cluster 3)	Factor13	-0.144802
X3_NK__TRDC	TRDC	NK cells (Cluster 3)	Factor13	0.0592428
X3_NK__TRIR	TRIR	NK cells (Cluster 3)	Factor13	-0.158024
X3_NK__TSC22D3	TSC22D3	NK cells (Cluster 3)	Factor13	-0.262582
X3_NK__TUBA1A	TUBA1A	NK cells (Cluster 3)	Factor13	-0.812505
X3_NK__TUBA1B	TUBA1B	NK cells (Cluster 3)	Factor13	0.0788943
X3_NK__TUBA4A	TUBA4A	NK cells (Cluster 3)	Factor13	0.0305133
X3_NK__TUBB4B	TUBB4B	NK cells (Cluster 3)	Factor13	-0.0271251
X3_NK__TXNIP	TXNIP	NK cells (Cluster 3)	Factor13	0.638599
X3_NK__TYROBP	TYROBP	NK cells (Cluster 3)	Factor13	0.0429416
X3_NK__UBA52	UBA52	NK cells (Cluster 3)	Factor13	-0.132306
X3_NK__UBB	UBB	NK cells (Cluster 3)	Factor13	0.0378102
X3_NK__UBC	UBC	NK cells (Cluster 3)	Factor13	-0.354008
X3_NK__UBE2D3	UBE2D3	NK cells (Cluster 3)	Factor13	0.0545125
X3_NK__UBE2S	UBE2S	NK cells (Cluster 3)	Factor13	-0.111801
X3_NK__UBL5	UBL5	NK cells (Cluster 3)	Factor13	-0.192151
X3_NK__UQCR10	UQCR10	NK cells (Cluster 3)	Factor13	-0.202155
X3_NK__UQCR11	UQCR11	NK cells (Cluster 3)	Factor13	-0.0181061
X3_NK__UQCRB	UQCRB	NK cells (Cluster 3)	Factor13	-0.734276
X3_NK__UQCRH	UQCRH	NK cells (Cluster 3)	Factor13	0.00835734
X3_NK__UTRN	UTRN	NK cells (Cluster 3)	Factor13	0.774468
X3_NK__VAMP2	VAMP2	NK cells (Cluster 3)	Factor13	0.0445525
X3_NK__VIM	VIM	NK cells (Cluster 3)	Factor13	0.0100753
X3_NK__WDR83OS	WDR83OS	NK cells (Cluster 3)	Factor13	-0.0173518
X3_NK__WIPF1	WIPF1	NK cells (Cluster 3)	Factor13	0.0969592
X3_NK__YBX1	YBX1	NK cells (Cluster 3)	Factor13	0.0366265
X3_NK__YPEL5	YPEL5	NK cells (Cluster 3)	Factor13	-0.689582
X3_NK__YWHAB	YWHAB	NK cells (Cluster 3)	Factor13	-0.0803687
X3_NK__YWHAZ	YWHAZ	NK cells (Cluster 3)	Factor13	-0.484066
X3_NK__ZBTB1	ZBTB1	NK cells (Cluster 3)	Factor13	-0.11168
X3_NK__ZC3HAV1	ZC3HAV1	NK cells (Cluster 3)	Factor13	-0.0165722
X3_NK__ZEB2	ZEB2	NK cells (Cluster 3)	Factor13	0.220963
X3_NK__ZFAS1	ZFAS1	NK cells (Cluster 3)	Factor13	-0.0293337
X3_NK__ZFP36	ZFP36	NK cells (Cluster 3)	Factor13	0.0708246
X3_NK__ZFP36L1	ZFP36L1	NK cells (Cluster 3)	Factor13	0.672281
X3_NK__ZFP36L2	ZFP36L2	NK cells (Cluster 3)	Factor13	0.0225437
X4_Monocytes...CD14__AAK1	AAK1	CD14(high) Monocytes (Cluster 4)	Factor13	-0.166422
X4_Monocytes...CD14__ABCF1	ABCF1	CD14(high) Monocytes (Cluster 4)	Factor13	-0.0839098
X4_Monocytes...CD14__ABHD17A	ABHD17A	CD14(high) Monocytes (Cluster 4)	Factor13	-0.637106
X4_Monocytes...CD14__ABHD5	ABHD5	CD14(high) Monocytes (Cluster 4)	Factor13	0.912337
X4_Monocytes...CD14__ABI1	ABI1	CD14(high) Monocytes (Cluster 4)	Factor13	0.0679226
X4_Monocytes...CD14__ABRACL	ABRACL	CD14(high) Monocytes (Cluster 4)	Factor13	-0.203604
X4_Monocytes...CD14__AC004687.1	AC004687.1	CD14(high) Monocytes (Cluster 4)	Factor13	0.36238
X4_Monocytes...CD14__AC007952.4	AC007952.4	CD14(high) Monocytes (Cluster 4)	Factor13	0.0637585
X4_Monocytes...CD14__AC016831.5	AC016831.5	CD14(high) Monocytes (Cluster 4)	Factor13	-0.215836
X4_Monocytes...CD14__AC020656.1	AC020656.1	CD14(high) Monocytes (Cluster 4)	Factor13	0.2076
X4_Monocytes...CD14__AC020916.1	AC020916.1	CD14(high) Monocytes (Cluster 4)	Factor13	-0.619978
X4_Monocytes...CD14__AC044849.1	AC044849.1	CD14(high) Monocytes (Cluster 4)	Factor13	0.494957
X4_Monocytes...CD14__AC245128.3	AC245128.3	CD14(high) Monocytes (Cluster 4)	Factor13	-1.26598
X4_Monocytes...CD14__AC245297.3	AC245297.3	CD14(high) Monocytes (Cluster 4)	Factor13	0.261505
X4_Monocytes...CD14__ACAA1	ACAA1	CD14(high) Monocytes (Cluster 4)	Factor13	0.716026
X4_Monocytes...CD14__ACAP1	ACAP1	CD14(high) Monocytes (Cluster 4)	Factor13	-0.530692
X4_Monocytes...CD14__ACAP2	ACAP2	CD14(high) Monocytes (Cluster 4)	Factor13	-0.208932
X4_Monocytes...CD14__ACIN1	ACIN1	CD14(high) Monocytes (Cluster 4)	Factor13	0.197243
X4_Monocytes...CD14__ACP1	ACP1	CD14(high) Monocytes (Cluster 4)	Factor13	0.0822787
X4_Monocytes...CD14__ACSL1	ACSL1	CD14(high) Monocytes (Cluster 4)	Factor13	-0.0662279
X4_Monocytes...CD14__ACTB	ACTB	CD14(high) Monocytes (Cluster 4)	Factor13	0.160484
X4_Monocytes...CD14__ACTG1	ACTG1	CD14(high) Monocytes (Cluster 4)	Factor13	0.439492
X4_Monocytes...CD14__ACTN4	ACTN4	CD14(high) Monocytes (Cluster 4)	Factor13	-0.471859
X4_Monocytes...CD14__ACTR2	ACTR2	CD14(high) Monocytes (Cluster 4)	Factor13	-0.636622
X4_Monocytes...CD14__ACTR3	ACTR3	CD14(high) Monocytes (Cluster 4)	Factor13	-0.419678
X4_Monocytes...CD14__ADA2	ADA2	CD14(high) Monocytes (Cluster 4)	Factor13	0.149372
X4_Monocytes...CD14__ADAM10	ADAM10	CD14(high) Monocytes (Cluster 4)	Factor13	0.0966181
X4_Monocytes...CD14__ADAM17	ADAM17	CD14(high) Monocytes (Cluster 4)	Factor13	0.00832356
X4_Monocytes...CD14__ADAR	ADAR	CD14(high) Monocytes (Cluster 4)	Factor13	-0.0154407
X4_Monocytes...CD14__ADD1	ADD1	CD14(high) Monocytes (Cluster 4)	Factor13	-0.334
X4_Monocytes...CD14__ADD3	ADD3	CD14(high) Monocytes (Cluster 4)	Factor13	-0.223937
X4_Monocytes...CD14__ADGRE5	ADGRE5	CD14(high) Monocytes (Cluster 4)	Factor13	-1.08608
X4_Monocytes...CD14__ADPGK	ADPGK	CD14(high) Monocytes (Cluster 4)	Factor13	0.213973
X4_Monocytes...CD14__ADSS	ADSS	CD14(high) Monocytes (Cluster 4)	Factor13	-0.170905
X4_Monocytes...CD14__AES	AES	CD14(high) Monocytes (Cluster 4)	Factor13	-0.228798
X4_Monocytes...CD14__AFF4	AFF4	CD14(high) Monocytes (Cluster 4)	Factor13	0.0294512
X4_Monocytes...CD14__AGFG1	AGFG1	CD14(high) Monocytes (Cluster 4)	Factor13	0.438856
X4_Monocytes...CD14__AGO2	AGO2	CD14(high) Monocytes (Cluster 4)	Factor13	-0.137787
X4_Monocytes...CD14__AGTPBP1	AGTPBP1	CD14(high) Monocytes (Cluster 4)	Factor13	0.180026
X4_Monocytes...CD14__AGTRAP	AGTRAP	CD14(high) Monocytes (Cluster 4)	Factor13	-0.0548939
X4_Monocytes...CD14__AHNAK	AHNAK	CD14(high) Monocytes (Cluster 4)	Factor13	-1.33121
X4_Monocytes...CD14__AHR	AHR	CD14(high) Monocytes (Cluster 4)	Factor13	-0.991295
X4_Monocytes...CD14__AIF1	AIF1	CD14(high) Monocytes (Cluster 4)	Factor13	0.869739
X4_Monocytes...CD14__AIMP1	AIMP1	CD14(high) Monocytes (Cluster 4)	Factor13	0.0307443
X4_Monocytes...CD14__AIP	AIP	CD14(high) Monocytes (Cluster 4)	Factor13	0.631479
X4_Monocytes...CD14__AKAP13	AKAP13	CD14(high) Monocytes (Cluster 4)	Factor13	-0.324706
X4_Monocytes...CD14__AKAP9	AKAP9	CD14(high) Monocytes (Cluster 4)	Factor13	-0.106051
X4_Monocytes...CD14__AKIRIN1	AKIRIN1	CD14(high) Monocytes (Cluster 4)	Factor13	0.185246
X4_Monocytes...CD14__AKIRIN2	AKIRIN2	CD14(high) Monocytes (Cluster 4)	Factor13	-0.938312
X4_Monocytes...CD14__AKNA	AKNA	CD14(high) Monocytes (Cluster 4)	Factor13	-0.315708
X4_Monocytes...CD14__AL118516.1	AL118516.1	CD14(high) Monocytes (Cluster 4)	Factor13	0.80504
X4_Monocytes...CD14__ALDH2	ALDH2	CD14(high) Monocytes (Cluster 4)	Factor13	0.0103537
X4_Monocytes...CD14__ALG13	ALG13	CD14(high) Monocytes (Cluster 4)	Factor13	-0.15043
X4_Monocytes...CD14__ALKBH7	ALKBH7	CD14(high) Monocytes (Cluster 4)	Factor13	-0.217382
X4_Monocytes...CD14__ALOX5AP	ALOX5AP	CD14(high) Monocytes (Cluster 4)	Factor13	0.0527412
X4_Monocytes...CD14__AMD1	AMD1	CD14(high) Monocytes (Cluster 4)	Factor13	-0.142291
X4_Monocytes...CD14__ANAPC11	ANAPC11	CD14(high) Monocytes (Cluster 4)	Factor13	-0.0450268
X4_Monocytes...CD14__ANAPC16	ANAPC16	CD14(high) Monocytes (Cluster 4)	Factor13	-0.589007
X4_Monocytes...CD14__ANAPC5	ANAPC5	CD14(high) Monocytes (Cluster 4)	Factor13	-0.344467
X4_Monocytes...CD14__ANKRD11	ANKRD11	CD14(high) Monocytes (Cluster 4)	Factor13	0.0290138
X4_Monocytes...CD14__ANKRD12	ANKRD12	CD14(high) Monocytes (Cluster 4)	Factor13	-0.195296
X4_Monocytes...CD14__ANKRD13D	ANKRD13D	CD14(high) Monocytes (Cluster 4)	Factor13	0.298002
X4_Monocytes...CD14__ANKRD28	ANKRD28	CD14(high) Monocytes (Cluster 4)	Factor13	-0.785136
X4_Monocytes...CD14__ANKRD44	ANKRD44	CD14(high) Monocytes (Cluster 4)	Factor13	-0.055285
X4_Monocytes...CD14__ANP32A	ANP32A	CD14(high) Monocytes (Cluster 4)	Factor13	0.358888
X4_Monocytes...CD14__ANP32B	ANP32B	CD14(high) Monocytes (Cluster 4)	Factor13	-0.0241972
X4_Monocytes...CD14__ANP32E	ANP32E	CD14(high) Monocytes (Cluster 4)	Factor13	-0.000764032
X4_Monocytes...CD14__ANXA1	ANXA1	CD14(high) Monocytes (Cluster 4)	Factor13	-1.3972
X4_Monocytes...CD14__ANXA11	ANXA11	CD14(high) Monocytes (Cluster 4)	Factor13	-0.16085
X4_Monocytes...CD14__ANXA2	ANXA2	CD14(high) Monocytes (Cluster 4)	Factor13	-1.02607
X4_Monocytes...CD14__ANXA5	ANXA5	CD14(high) Monocytes (Cluster 4)	Factor13	-0.348956
X4_Monocytes...CD14__ANXA6	ANXA6	CD14(high) Monocytes (Cluster 4)	Factor13	-0.452704
X4_Monocytes...CD14__ANXA7	ANXA7	CD14(high) Monocytes (Cluster 4)	Factor13	0.145703
X4_Monocytes...CD14__AOAH	AOAH	CD14(high) Monocytes (Cluster 4)	Factor13	0.0660434
X4_Monocytes...CD14__AP1S2	AP1S2	CD14(high) Monocytes (Cluster 4)	Factor13	-0.307479
X4_Monocytes...CD14__AP2M1	AP2M1	CD14(high) Monocytes (Cluster 4)	Factor13	-0.249371
X4_Monocytes...CD14__AP2S1	AP2S1	CD14(high) Monocytes (Cluster 4)	Factor13	-0.15586
X4_Monocytes...CD14__AP3B1	AP3B1	CD14(high) Monocytes (Cluster 4)	Factor13	0.33421
X4_Monocytes...CD14__APBB1IP	APBB1IP	CD14(high) Monocytes (Cluster 4)	Factor13	0.245916
X4_Monocytes...CD14__APEX1	APEX1	CD14(high) Monocytes (Cluster 4)	Factor13	-0.189048
X4_Monocytes...CD14__APH1A	APH1A	CD14(high) Monocytes (Cluster 4)	Factor13	0.437052
X4_Monocytes...CD14__APLP2	APLP2	CD14(high) Monocytes (Cluster 4)	Factor13	0.502992
X4_Monocytes...CD14__APOL6	APOL6	CD14(high) Monocytes (Cluster 4)	Factor13	-0.021937
X4_Monocytes...CD14__APPL1	APPL1	CD14(high) Monocytes (Cluster 4)	Factor13	0.218925
X4_Monocytes...CD14__APRT	APRT	CD14(high) Monocytes (Cluster 4)	Factor13	-0.882089
X4_Monocytes...CD14__AREG	AREG	CD14(high) Monocytes (Cluster 4)	Factor13	-0.348268
X4_Monocytes...CD14__ARF1	ARF1	CD14(high) Monocytes (Cluster 4)	Factor13	-0.0377951
X4_Monocytes...CD14__ARF4	ARF4	CD14(high) Monocytes (Cluster 4)	Factor13	-0.303256
X4_Monocytes...CD14__ARF5	ARF5	CD14(high) Monocytes (Cluster 4)	Factor13	0.0342822
X4_Monocytes...CD14__ARF6	ARF6	CD14(high) Monocytes (Cluster 4)	Factor13	-1.00058
X4_Monocytes...CD14__ARGLU1	ARGLU1	CD14(high) Monocytes (Cluster 4)	Factor13	-0.0881025
X4_Monocytes...CD14__ARHGAP15	ARHGAP15	CD14(high) Monocytes (Cluster 4)	Factor13	-0.0624979
X4_Monocytes...CD14__ARHGAP26	ARHGAP26	CD14(high) Monocytes (Cluster 4)	Factor13	-0.0211063
X4_Monocytes...CD14__ARHGAP30	ARHGAP30	CD14(high) Monocytes (Cluster 4)	Factor13	-0.225024
X4_Monocytes...CD14__ARHGAP4	ARHGAP4	CD14(high) Monocytes (Cluster 4)	Factor13	0.144137
X4_Monocytes...CD14__ARHGAP45	ARHGAP45	CD14(high) Monocytes (Cluster 4)	Factor13	-0.414415
X4_Monocytes...CD14__ARHGAP9	ARHGAP9	CD14(high) Monocytes (Cluster 4)	Factor13	-0.0579412
X4_Monocytes...CD14__ARHGDIA	ARHGDIA	CD14(high) Monocytes (Cluster 4)	Factor13	-0.541601
X4_Monocytes...CD14__ARHGDIB	ARHGDIB	CD14(high) Monocytes (Cluster 4)	Factor13	0.222647
X4_Monocytes...CD14__ARHGEF1	ARHGEF1	CD14(high) Monocytes (Cluster 4)	Factor13	-0.276463
X4_Monocytes...CD14__ARHGEF40	ARHGEF40	CD14(high) Monocytes (Cluster 4)	Factor13	0.86964
X4_Monocytes...CD14__ARID1A	ARID1A	CD14(high) Monocytes (Cluster 4)	Factor13	-0.126382
X4_Monocytes...CD14__ARID1B	ARID1B	CD14(high) Monocytes (Cluster 4)	Factor13	-0.511613
X4_Monocytes...CD14__ARID4A	ARID4A	CD14(high) Monocytes (Cluster 4)	Factor13	0.358577
X4_Monocytes...CD14__ARID4B	ARID4B	CD14(high) Monocytes (Cluster 4)	Factor13	-0.18905
X4_Monocytes...CD14__ARID5A	ARID5A	CD14(high) Monocytes (Cluster 4)	Factor13	-0.174459
X4_Monocytes...CD14__ARID5B	ARID5B	CD14(high) Monocytes (Cluster 4)	Factor13	-0.0201625
X4_Monocytes...CD14__ARIH1	ARIH1	CD14(high) Monocytes (Cluster 4)	Factor13	0.0589189
X4_Monocytes...CD14__ARIH2	ARIH2	CD14(high) Monocytes (Cluster 4)	Factor13	-0.193895
X4_Monocytes...CD14__ARL4A	ARL4A	CD14(high) Monocytes (Cluster 4)	Factor13	0.130274
X4_Monocytes...CD14__ARL4C	ARL4C	CD14(high) Monocytes (Cluster 4)	Factor13	-0.693239
X4_Monocytes...CD14__ARL5B	ARL5B	CD14(high) Monocytes (Cluster 4)	Factor13	0.231875
X4_Monocytes...CD14__ARL6IP1	ARL6IP1	CD14(high) Monocytes (Cluster 4)	Factor13	0.0717131
X4_Monocytes...CD14__ARL6IP4	ARL6IP4	CD14(high) Monocytes (Cluster 4)	Factor13	-0.15098
X4_Monocytes...CD14__ARL6IP5	ARL6IP5	CD14(high) Monocytes (Cluster 4)	Factor13	0.0124679
X4_Monocytes...CD14__ARL8B	ARL8B	CD14(high) Monocytes (Cluster 4)	Factor13	-0.0721972
X4_Monocytes...CD14__ARPC1B	ARPC1B	CD14(high) Monocytes (Cluster 4)	Factor13	-0.160484
X4_Monocytes...CD14__ARPC2	ARPC2	CD14(high) Monocytes (Cluster 4)	Factor13	-0.232052
X4_Monocytes...CD14__ARPC3	ARPC3	CD14(high) Monocytes (Cluster 4)	Factor13	-0.0921913
X4_Monocytes...CD14__ARPC4	ARPC4	CD14(high) Monocytes (Cluster 4)	Factor13	-0.0571749
X4_Monocytes...CD14__ARPC5	ARPC5	CD14(high) Monocytes (Cluster 4)	Factor13	0.0358961
X4_Monocytes...CD14__ARPC5L	ARPC5L	CD14(high) Monocytes (Cluster 4)	Factor13	0.438812
X4_Monocytes...CD14__ARPP19	ARPP19	CD14(high) Monocytes (Cluster 4)	Factor13	0.309184
X4_Monocytes...CD14__ARRB2	ARRB2	CD14(high) Monocytes (Cluster 4)	Factor13	0.696462
X4_Monocytes...CD14__ARRDC3	ARRDC3	CD14(high) Monocytes (Cluster 4)	Factor13	-0.000451544
X4_Monocytes...CD14__ASAH1	ASAH1	CD14(high) Monocytes (Cluster 4)	Factor13	0.733479
X4_Monocytes...CD14__ASAP1	ASAP1	CD14(high) Monocytes (Cluster 4)	Factor13	-0.434577
X4_Monocytes...CD14__ASGR1	ASGR1	CD14(high) Monocytes (Cluster 4)	Factor13	0.651859
X4_Monocytes...CD14__ASH1L	ASH1L	CD14(high) Monocytes (Cluster 4)	Factor13	-0.0625401
X4_Monocytes...CD14__ATF3	ATF3	CD14(high) Monocytes (Cluster 4)	Factor13	0.011138
X4_Monocytes...CD14__ATF4	ATF4	CD14(high) Monocytes (Cluster 4)	Factor13	-0.749242
X4_Monocytes...CD14__ATF7IP	ATF7IP	CD14(high) Monocytes (Cluster 4)	Factor13	0.146628
X4_Monocytes...CD14__ATG12	ATG12	CD14(high) Monocytes (Cluster 4)	Factor13	-0.162828
X4_Monocytes...CD14__ATG16L2	ATG16L2	CD14(high) Monocytes (Cluster 4)	Factor13	0.243909
X4_Monocytes...CD14__ATG3	ATG3	CD14(high) Monocytes (Cluster 4)	Factor13	0.367268
X4_Monocytes...CD14__ATM	ATM	CD14(high) Monocytes (Cluster 4)	Factor13	-0.383732
X4_Monocytes...CD14__ATOX1	ATOX1	CD14(high) Monocytes (Cluster 4)	Factor13	0.548439
X4_Monocytes...CD14__ATP13A3	ATP13A3	CD14(high) Monocytes (Cluster 4)	Factor13	-0.14089
X4_Monocytes...CD14__ATP1A1	ATP1A1	CD14(high) Monocytes (Cluster 4)	Factor13	-0.0821903
X4_Monocytes...CD14__ATP1B3	ATP1B3	CD14(high) Monocytes (Cluster 4)	Factor13	-0.0670672
X4_Monocytes...CD14__ATP2B1	ATP2B1	CD14(high) Monocytes (Cluster 4)	Factor13	-1.29184
X4_Monocytes...CD14__ATP2B1.AS1	ATP2B1.AS1	CD14(high) Monocytes (Cluster 4)	Factor13	0.226889
X4_Monocytes...CD14__ATP5F1A	ATP5F1A	CD14(high) Monocytes (Cluster 4)	Factor13	0.417745
X4_Monocytes...CD14__ATP5F1B	ATP5F1B	CD14(high) Monocytes (Cluster 4)	Factor13	-0.0886957
X4_Monocytes...CD14__ATP5F1C	ATP5F1C	CD14(high) Monocytes (Cluster 4)	Factor13	0.146678
X4_Monocytes...CD14__ATP5F1D	ATP5F1D	CD14(high) Monocytes (Cluster 4)	Factor13	0.060455
X4_Monocytes...CD14__ATP5F1E	ATP5F1E	CD14(high) Monocytes (Cluster 4)	Factor13	-0.605664
X4_Monocytes...CD14__ATP5IF1	ATP5IF1	CD14(high) Monocytes (Cluster 4)	Factor13	-0.0130476
X4_Monocytes...CD14__ATP5MC1	ATP5MC1	CD14(high) Monocytes (Cluster 4)	Factor13	0.3109
X4_Monocytes...CD14__ATP5MC2	ATP5MC2	CD14(high) Monocytes (Cluster 4)	Factor13	0.583284
X4_Monocytes...CD14__ATP5MC3	ATP5MC3	CD14(high) Monocytes (Cluster 4)	Factor13	0.0879289
X4_Monocytes...CD14__ATP5MD	ATP5MD	CD14(high) Monocytes (Cluster 4)	Factor13	0.0800945
X4_Monocytes...CD14__ATP5ME	ATP5ME	CD14(high) Monocytes (Cluster 4)	Factor13	-0.430937
X4_Monocytes...CD14__ATP5MF	ATP5MF	CD14(high) Monocytes (Cluster 4)	Factor13	-0.0347333
X4_Monocytes...CD14__ATP5MG	ATP5MG	CD14(high) Monocytes (Cluster 4)	Factor13	-0.0906903
X4_Monocytes...CD14__ATP5MPL	ATP5MPL	CD14(high) Monocytes (Cluster 4)	Factor13	0.0419384
X4_Monocytes...CD14__ATP5PB	ATP5PB	CD14(high) Monocytes (Cluster 4)	Factor13	0.11044
X4_Monocytes...CD14__ATP5PD	ATP5PD	CD14(high) Monocytes (Cluster 4)	Factor13	0.532023
X4_Monocytes...CD14__ATP5PF	ATP5PF	CD14(high) Monocytes (Cluster 4)	Factor13	0.154864
X4_Monocytes...CD14__ATP5PO	ATP5PO	CD14(high) Monocytes (Cluster 4)	Factor13	-0.0149958
X4_Monocytes...CD14__ATP6AP2	ATP6AP2	CD14(high) Monocytes (Cluster 4)	Factor13	0.0552178
X4_Monocytes...CD14__ATP6V0B	ATP6V0B	CD14(high) Monocytes (Cluster 4)	Factor13	0.740579
X4_Monocytes...CD14__ATP6V0D1	ATP6V0D1	CD14(high) Monocytes (Cluster 4)	Factor13	-0.627906
X4_Monocytes...CD14__ATP6V0E1	ATP6V0E1	CD14(high) Monocytes (Cluster 4)	Factor13	0.0445109
X4_Monocytes...CD14__ATP6V1B2	ATP6V1B2	CD14(high) Monocytes (Cluster 4)	Factor13	0.778738
X4_Monocytes...CD14__ATP6V1E1	ATP6V1E1	CD14(high) Monocytes (Cluster 4)	Factor13	0.609624
X4_Monocytes...CD14__ATP6V1F	ATP6V1F	CD14(high) Monocytes (Cluster 4)	Factor13	0.058501
X4_Monocytes...CD14__ATP6V1G1	ATP6V1G1	CD14(high) Monocytes (Cluster 4)	Factor13	-0.310561
X4_Monocytes...CD14__ATRAID	ATRAID	CD14(high) Monocytes (Cluster 4)	Factor13	0.273654
X4_Monocytes...CD14__ATRX	ATRX	CD14(high) Monocytes (Cluster 4)	Factor13	-0.172164
X4_Monocytes...CD14__ATXN1	ATXN1	CD14(high) Monocytes (Cluster 4)	Factor13	-0.545766
X4_Monocytes...CD14__ATXN7L3B	ATXN7L3B	CD14(high) Monocytes (Cluster 4)	Factor13	0.117204
X4_Monocytes...CD14__AUP1	AUP1	CD14(high) Monocytes (Cluster 4)	Factor13	0.0462254
X4_Monocytes...CD14__AURKAIP1	AURKAIP1	CD14(high) Monocytes (Cluster 4)	Factor13	-0.169718
X4_Monocytes...CD14__AZI2	AZI2	CD14(high) Monocytes (Cluster 4)	Factor13	0.710582
X4_Monocytes...CD14__AZIN1	AZIN1	CD14(high) Monocytes (Cluster 4)	Factor13	-0.800484
X4_Monocytes...CD14__B2M	B2M	CD14(high) Monocytes (Cluster 4)	Factor13	0.455041
X4_Monocytes...CD14__B4GALT1	B4GALT1	CD14(high) Monocytes (Cluster 4)	Factor13	-0.0839847
X4_Monocytes...CD14__BACH1	BACH1	CD14(high) Monocytes (Cluster 4)	Factor13	-0.431599
X4_Monocytes...CD14__BAG1	BAG1	CD14(high) Monocytes (Cluster 4)	Factor13	0.0638153
X4_Monocytes...CD14__BANF1	BANF1	CD14(high) Monocytes (Cluster 4)	Factor13	0.332008
X4_Monocytes...CD14__BASP1	BASP1	CD14(high) Monocytes (Cluster 4)	Factor13	-0.0363205
X4_Monocytes...CD14__BAX	BAX	CD14(high) Monocytes (Cluster 4)	Factor13	-0.0865453
X4_Monocytes...CD14__BAZ1A	BAZ1A	CD14(high) Monocytes (Cluster 4)	Factor13	0.212563
X4_Monocytes...CD14__BAZ2A	BAZ2A	CD14(high) Monocytes (Cluster 4)	Factor13	0.315144
X4_Monocytes...CD14__BAZ2B	BAZ2B	CD14(high) Monocytes (Cluster 4)	Factor13	0.251814
X4_Monocytes...CD14__BBX	BBX	CD14(high) Monocytes (Cluster 4)	Factor13	-0.549644
X4_Monocytes...CD14__BCAP31	BCAP31	CD14(high) Monocytes (Cluster 4)	Factor13	-0.175016
X4_Monocytes...CD14__BCAS2	BCAS2	CD14(high) Monocytes (Cluster 4)	Factor13	-0.255209
X4_Monocytes...CD14__BCL10	BCL10	CD14(high) Monocytes (Cluster 4)	Factor13	-0.124603
X4_Monocytes...CD14__BCL11B	BCL11B	CD14(high) Monocytes (Cluster 4)	Factor13	-0.0815267
X4_Monocytes...CD14__BCL2	BCL2	CD14(high) Monocytes (Cluster 4)	Factor13	-0.369962
X4_Monocytes...CD14__BCL2A1	BCL2A1	CD14(high) Monocytes (Cluster 4)	Factor13	-0.514163
X4_Monocytes...CD14__BCL2L11	BCL2L11	CD14(high) Monocytes (Cluster 4)	Factor13	-0.138384
X4_Monocytes...CD14__BCLAF1	BCLAF1	CD14(high) Monocytes (Cluster 4)	Factor13	-0.651218
X4_Monocytes...CD14__BDP1	BDP1	CD14(high) Monocytes (Cluster 4)	Factor13	-0.290533
X4_Monocytes...CD14__BHLHE40	BHLHE40	CD14(high) Monocytes (Cluster 4)	Factor13	0.57881
X4_Monocytes...CD14__BID	BID	CD14(high) Monocytes (Cluster 4)	Factor13	0.0216248
X4_Monocytes...CD14__BIN2	BIN2	CD14(high) Monocytes (Cluster 4)	Factor13	-0.67399
X4_Monocytes...CD14__BIRC2	BIRC2	CD14(high) Monocytes (Cluster 4)	Factor13	-0.0127433
X4_Monocytes...CD14__BIRC3	BIRC3	CD14(high) Monocytes (Cluster 4)	Factor13	-0.471903
X4_Monocytes...CD14__BIRC6	BIRC6	CD14(high) Monocytes (Cluster 4)	Factor13	-0.636833
X4_Monocytes...CD14__BLOC1S1	BLOC1S1	CD14(high) Monocytes (Cluster 4)	Factor13	0.0722038
X4_Monocytes...CD14__BLOC1S2	BLOC1S2	CD14(high) Monocytes (Cluster 4)	Factor13	-0.0686491
X4_Monocytes...CD14__BLOC1S6	BLOC1S6	CD14(high) Monocytes (Cluster 4)	Factor13	0.496589
X4_Monocytes...CD14__BLVRA	BLVRA	CD14(high) Monocytes (Cluster 4)	Factor13	0.264632
X4_Monocytes...CD14__BLVRB	BLVRB	CD14(high) Monocytes (Cluster 4)	Factor13	0.0880738
X4_Monocytes...CD14__BNIP2	BNIP2	CD14(high) Monocytes (Cluster 4)	Factor13	-0.51151
X4_Monocytes...CD14__BNIP3L	BNIP3L	CD14(high) Monocytes (Cluster 4)	Factor13	0.64343
X4_Monocytes...CD14__BOD1L1	BOD1L1	CD14(high) Monocytes (Cluster 4)	Factor13	0.213625
X4_Monocytes...CD14__BORCS7	BORCS7	CD14(high) Monocytes (Cluster 4)	Factor13	-0.125026
X4_Monocytes...CD14__BPTF	BPTF	CD14(high) Monocytes (Cluster 4)	Factor13	-0.552829
X4_Monocytes...CD14__BRAF	BRAF	CD14(high) Monocytes (Cluster 4)	Factor13	-0.346991
X4_Monocytes...CD14__BRD2	BRD2	CD14(high) Monocytes (Cluster 4)	Factor13	-0.34467
X4_Monocytes...CD14__BRD4	BRD4	CD14(high) Monocytes (Cluster 4)	Factor13	-0.286254
X4_Monocytes...CD14__BRD7	BRD7	CD14(high) Monocytes (Cluster 4)	Factor13	0.146403
X4_Monocytes...CD14__BRI3	BRI3	CD14(high) Monocytes (Cluster 4)	Factor13	0.181375
X4_Monocytes...CD14__BRK1	BRK1	CD14(high) Monocytes (Cluster 4)	Factor13	0.33697
X4_Monocytes...CD14__BSG	BSG	CD14(high) Monocytes (Cluster 4)	Factor13	0.103184
X4_Monocytes...CD14__BST1	BST1	CD14(high) Monocytes (Cluster 4)	Factor13	0.264744
X4_Monocytes...CD14__BST2	BST2	CD14(high) Monocytes (Cluster 4)	Factor13	-0.185936
X4_Monocytes...CD14__BTF3	BTF3	CD14(high) Monocytes (Cluster 4)	Factor13	0.0327084
X4_Monocytes...CD14__BTF3L4	BTF3L4	CD14(high) Monocytes (Cluster 4)	Factor13	0.760319
X4_Monocytes...CD14__BTG1	BTG1	CD14(high) Monocytes (Cluster 4)	Factor13	-0.435108
X4_Monocytes...CD14__BTG2	BTG2	CD14(high) Monocytes (Cluster 4)	Factor13	0.281009
X4_Monocytes...CD14__BTN3A2	BTN3A2	CD14(high) Monocytes (Cluster 4)	Factor13	0.301544
X4_Monocytes...CD14__BUD31	BUD31	CD14(high) Monocytes (Cluster 4)	Factor13	0.021732
X4_Monocytes...CD14__BZW1	BZW1	CD14(high) Monocytes (Cluster 4)	Factor13	-0.810831
X4_Monocytes...CD14__C11orf58	C11orf58	CD14(high) Monocytes (Cluster 4)	Factor13	-0.454328
X4_Monocytes...CD14__C12orf57	C12orf57	CD14(high) Monocytes (Cluster 4)	Factor13	-0.112957
X4_Monocytes...CD14__C16orf54	C16orf54	CD14(high) Monocytes (Cluster 4)	Factor13	-0.0714263
X4_Monocytes...CD14__C16orf72	C16orf72	CD14(high) Monocytes (Cluster 4)	Factor13	-0.583401
X4_Monocytes...CD14__C19orf24	C19orf24	CD14(high) Monocytes (Cluster 4)	Factor13	-0.215961
X4_Monocytes...CD14__C19orf38	C19orf38	CD14(high) Monocytes (Cluster 4)	Factor13	0.601646
X4_Monocytes...CD14__C19orf53	C19orf53	CD14(high) Monocytes (Cluster 4)	Factor13	-0.0439878
X4_Monocytes...CD14__C19orf70	C19orf70	CD14(high) Monocytes (Cluster 4)	Factor13	-0.363724
X4_Monocytes...CD14__C1orf162	C1orf162	CD14(high) Monocytes (Cluster 4)	Factor13	0.627974
X4_Monocytes...CD14__C1orf43	C1orf43	CD14(high) Monocytes (Cluster 4)	Factor13	0.73187
X4_Monocytes...CD14__C1QBP	C1QBP	CD14(high) Monocytes (Cluster 4)	Factor13	-0.463493
X4_Monocytes...CD14__C4orf3	C4orf3	CD14(high) Monocytes (Cluster 4)	Factor13	-0.220211
X4_Monocytes...CD14__C4orf48	C4orf48	CD14(high) Monocytes (Cluster 4)	Factor13	-0.326033
X4_Monocytes...CD14__C5AR1	C5AR1	CD14(high) Monocytes (Cluster 4)	Factor13	-0.136132
X4_Monocytes...CD14__C6orf48	C6orf48	CD14(high) Monocytes (Cluster 4)	Factor13	0.116516
X4_Monocytes...CD14__C6orf62	C6orf62	CD14(high) Monocytes (Cluster 4)	Factor13	-0.344828
X4_Monocytes...CD14__C8orf59	C8orf59	CD14(high) Monocytes (Cluster 4)	Factor13	-0.0109334
X4_Monocytes...CD14__C9orf16	C9orf16	CD14(high) Monocytes (Cluster 4)	Factor13	-0.0428956
X4_Monocytes...CD14__C9orf72	C9orf72	CD14(high) Monocytes (Cluster 4)	Factor13	0.820038
X4_Monocytes...CD14__C9orf78	C9orf78	CD14(high) Monocytes (Cluster 4)	Factor13	-0.106642
X4_Monocytes...CD14__CAB39	CAB39	CD14(high) Monocytes (Cluster 4)	Factor13	0.305688
X4_Monocytes...CD14__CACYBP	CACYBP	CD14(high) Monocytes (Cluster 4)	Factor13	-0.0860312
X4_Monocytes...CD14__CALCOCO2	CALCOCO2	CD14(high) Monocytes (Cluster 4)	Factor13	0.195633
X4_Monocytes...CD14__CALM1	CALM1	CD14(high) Monocytes (Cluster 4)	Factor13	-0.288382
X4_Monocytes...CD14__CALM2	CALM2	CD14(high) Monocytes (Cluster 4)	Factor13	-0.0456686
X4_Monocytes...CD14__CALM3	CALM3	CD14(high) Monocytes (Cluster 4)	Factor13	0.175882
X4_Monocytes...CD14__CALR	CALR	CD14(high) Monocytes (Cluster 4)	Factor13	0.0079624
X4_Monocytes...CD14__CAMLG	CAMLG	CD14(high) Monocytes (Cluster 4)	Factor13	0.0714997
X4_Monocytes...CD14__CANX	CANX	CD14(high) Monocytes (Cluster 4)	Factor13	-0.388973
X4_Monocytes...CD14__CAP1	CAP1	CD14(high) Monocytes (Cluster 4)	Factor13	-0.153321
X4_Monocytes...CD14__CAPG	CAPG	CD14(high) Monocytes (Cluster 4)	Factor13	0.0800701
X4_Monocytes...CD14__CAPN2	CAPN2	CD14(high) Monocytes (Cluster 4)	Factor13	-0.0567193
X4_Monocytes...CD14__CAPNS1	CAPNS1	CD14(high) Monocytes (Cluster 4)	Factor13	0.0220776
X4_Monocytes...CD14__CAPRIN1	CAPRIN1	CD14(high) Monocytes (Cluster 4)	Factor13	0.117602
X4_Monocytes...CD14__CAPZA1	CAPZA1	CD14(high) Monocytes (Cluster 4)	Factor13	-0.0422613
X4_Monocytes...CD14__CAPZA2	CAPZA2	CD14(high) Monocytes (Cluster 4)	Factor13	0.045191
X4_Monocytes...CD14__CAPZB	CAPZB	CD14(high) Monocytes (Cluster 4)	Factor13	0.65336
X4_Monocytes...CD14__CARD16	CARD16	CD14(high) Monocytes (Cluster 4)	Factor13	0.130973
X4_Monocytes...CD14__CARD19	CARD19	CD14(high) Monocytes (Cluster 4)	Factor13	0.93938
X4_Monocytes...CD14__CARD8	CARD8	CD14(high) Monocytes (Cluster 4)	Factor13	-0.0353026
X4_Monocytes...CD14__CASP1	CASP1	CD14(high) Monocytes (Cluster 4)	Factor13	0.189955
X4_Monocytes...CD14__CASP4	CASP4	CD14(high) Monocytes (Cluster 4)	Factor13	0.246102
X4_Monocytes...CD14__CASP8	CASP8	CD14(high) Monocytes (Cluster 4)	Factor13	-0.00551352
X4_Monocytes...CD14__CAST	CAST	CD14(high) Monocytes (Cluster 4)	Factor13	0.360003
X4_Monocytes...CD14__CAT	CAT	CD14(high) Monocytes (Cluster 4)	Factor13	0.255622
X4_Monocytes...CD14__CBX3	CBX3	CD14(high) Monocytes (Cluster 4)	Factor13	0.227969
X4_Monocytes...CD14__CBX4	CBX4	CD14(high) Monocytes (Cluster 4)	Factor13	-0.361248
X4_Monocytes...CD14__CCAR1	CCAR1	CD14(high) Monocytes (Cluster 4)	Factor13	0.620405
X4_Monocytes...CD14__CCDC12	CCDC12	CD14(high) Monocytes (Cluster 4)	Factor13	0.0551526
X4_Monocytes...CD14__CCDC186	CCDC186	CD14(high) Monocytes (Cluster 4)	Factor13	-0.262631
X4_Monocytes...CD14__CCDC59	CCDC59	CD14(high) Monocytes (Cluster 4)	Factor13	0.061595
X4_Monocytes...CD14__CCDC69	CCDC69	CD14(high) Monocytes (Cluster 4)	Factor13	-0.0259549
X4_Monocytes...CD14__CCDC85B	CCDC85B	CD14(high) Monocytes (Cluster 4)	Factor13	-0.432482
X4_Monocytes...CD14__CCDC88A	CCDC88A	CD14(high) Monocytes (Cluster 4)	Factor13	-0.109449
X4_Monocytes...CD14__CCDC88C	CCDC88C	CD14(high) Monocytes (Cluster 4)	Factor13	-0.314421
X4_Monocytes...CD14__CCL3	CCL3	CD14(high) Monocytes (Cluster 4)	Factor13	0.326788
X4_Monocytes...CD14__CCL3L1	CCL3L1	CD14(high) Monocytes (Cluster 4)	Factor13	0.601922
X4_Monocytes...CD14__CCL4	CCL4	CD14(high) Monocytes (Cluster 4)	Factor13	0.194628
X4_Monocytes...CD14__CCL5	CCL5	CD14(high) Monocytes (Cluster 4)	Factor13	-0.146094
X4_Monocytes...CD14__CCND3	CCND3	CD14(high) Monocytes (Cluster 4)	Factor13	0.0713726
X4_Monocytes...CD14__CCNDBP1	CCNDBP1	CD14(high) Monocytes (Cluster 4)	Factor13	0.502485
X4_Monocytes...CD14__CCNH	CCNH	CD14(high) Monocytes (Cluster 4)	Factor13	0.3706
X4_Monocytes...CD14__CCNI	CCNI	CD14(high) Monocytes (Cluster 4)	Factor13	0.0397724
X4_Monocytes...CD14__CCNK	CCNK	CD14(high) Monocytes (Cluster 4)	Factor13	-0.340507
X4_Monocytes...CD14__CCNL1	CCNL1	CD14(high) Monocytes (Cluster 4)	Factor13	0.397949
X4_Monocytes...CD14__CCNY	CCNY	CD14(high) Monocytes (Cluster 4)	Factor13	0.150986
X4_Monocytes...CD14__CCPG1	CCPG1	CD14(high) Monocytes (Cluster 4)	Factor13	0.344744
X4_Monocytes...CD14__CCR1	CCR1	CD14(high) Monocytes (Cluster 4)	Factor13	-0.487914
X4_Monocytes...CD14__CCSER2	CCSER2	CD14(high) Monocytes (Cluster 4)	Factor13	-0.246973
X4_Monocytes...CD14__CCT2	CCT2	CD14(high) Monocytes (Cluster 4)	Factor13	-0.060077
X4_Monocytes...CD14__CCT3	CCT3	CD14(high) Monocytes (Cluster 4)	Factor13	0.0929012
X4_Monocytes...CD14__CCT4	CCT4	CD14(high) Monocytes (Cluster 4)	Factor13	0.198001
X4_Monocytes...CD14__CCT5	CCT5	CD14(high) Monocytes (Cluster 4)	Factor13	0.0560402
X4_Monocytes...CD14__CCT6A	CCT6A	CD14(high) Monocytes (Cluster 4)	Factor13	0.0820366
X4_Monocytes...CD14__CCT8	CCT8	CD14(high) Monocytes (Cluster 4)	Factor13	0.0950396
X4_Monocytes...CD14__CD14	CD14	CD14(high) Monocytes (Cluster 4)	Factor13	0.816861
X4_Monocytes...CD14__CD164	CD164	CD14(high) Monocytes (Cluster 4)	Factor13	0.190522
X4_Monocytes...CD14__CD2	CD2	CD14(high) Monocytes (Cluster 4)	Factor13	-0.257402
X4_Monocytes...CD14__CD247	CD247	CD14(high) Monocytes (Cluster 4)	Factor13	-0.196492
X4_Monocytes...CD14__CD300E	CD300E	CD14(high) Monocytes (Cluster 4)	Factor13	-1.26853
X4_Monocytes...CD14__CD302	CD302	CD14(high) Monocytes (Cluster 4)	Factor13	0.00904595
X4_Monocytes...CD14__CD36	CD36	CD14(high) Monocytes (Cluster 4)	Factor13	-0.0107806
X4_Monocytes...CD14__CD37	CD37	CD14(high) Monocytes (Cluster 4)	Factor13	-0.786482
X4_Monocytes...CD14__CD3D	CD3D	CD14(high) Monocytes (Cluster 4)	Factor13	-0.532076
X4_Monocytes...CD14__CD3E	CD3E	CD14(high) Monocytes (Cluster 4)	Factor13	-0.711586
X4_Monocytes...CD14__CD3G	CD3G	CD14(high) Monocytes (Cluster 4)	Factor13	-0.221574
X4_Monocytes...CD14__CD4	CD4	CD14(high) Monocytes (Cluster 4)	Factor13	-0.357893
X4_Monocytes...CD14__CD44	CD44	CD14(high) Monocytes (Cluster 4)	Factor13	-1.46074
X4_Monocytes...CD14__CD46	CD46	CD14(high) Monocytes (Cluster 4)	Factor13	0.16626
X4_Monocytes...CD14__CD47	CD47	CD14(high) Monocytes (Cluster 4)	Factor13	0.182107
X4_Monocytes...CD14__CD48	CD48	CD14(high) Monocytes (Cluster 4)	Factor13	0.17172
X4_Monocytes...CD14__CD52	CD52	CD14(high) Monocytes (Cluster 4)	Factor13	-0.35486
X4_Monocytes...CD14__CD53	CD53	CD14(high) Monocytes (Cluster 4)	Factor13	0.0100402
X4_Monocytes...CD14__CD55	CD55	CD14(high) Monocytes (Cluster 4)	Factor13	-1.08552
X4_Monocytes...CD14__CD63	CD63	CD14(high) Monocytes (Cluster 4)	Factor13	0.615338
X4_Monocytes...CD14__CD68	CD68	CD14(high) Monocytes (Cluster 4)	Factor13	0.673038
X4_Monocytes...CD14__CD69	CD69	CD14(high) Monocytes (Cluster 4)	Factor13	0.241724
X4_Monocytes...CD14__CD7	CD7	CD14(high) Monocytes (Cluster 4)	Factor13	-0.0269786
X4_Monocytes...CD14__CD74	CD74	CD14(high) Monocytes (Cluster 4)	Factor13	0.311078
X4_Monocytes...CD14__CD81	CD81	CD14(high) Monocytes (Cluster 4)	Factor13	-0.689225
X4_Monocytes...CD14__CD83	CD83	CD14(high) Monocytes (Cluster 4)	Factor13	-0.172331
X4_Monocytes...CD14__CD93	CD93	CD14(high) Monocytes (Cluster 4)	Factor13	-0.446505
X4_Monocytes...CD14__CD99	CD99	CD14(high) Monocytes (Cluster 4)	Factor13	0.0563364
X4_Monocytes...CD14__CDA	CDA	CD14(high) Monocytes (Cluster 4)	Factor13	0.591875
X4_Monocytes...CD14__CDC37	CDC37	CD14(high) Monocytes (Cluster 4)	Factor13	0.216904
X4_Monocytes...CD14__CDC40	CDC40	CD14(high) Monocytes (Cluster 4)	Factor13	0.493196
X4_Monocytes...CD14__CDC42	CDC42	CD14(high) Monocytes (Cluster 4)	Factor13	-0.0815263
X4_Monocytes...CD14__CDC42EP3	CDC42EP3	CD14(high) Monocytes (Cluster 4)	Factor13	-0.432632
X4_Monocytes...CD14__CDC42SE1	CDC42SE1	CD14(high) Monocytes (Cluster 4)	Factor13	0.0755263
X4_Monocytes...CD14__CDC42SE2	CDC42SE2	CD14(high) Monocytes (Cluster 4)	Factor13	0.149246
X4_Monocytes...CD14__CDC5L	CDC5L	CD14(high) Monocytes (Cluster 4)	Factor13	0.105987
X4_Monocytes...CD14__CDK12	CDK12	CD14(high) Monocytes (Cluster 4)	Factor13	-0.113702
X4_Monocytes...CD14__CDK13	CDK13	CD14(high) Monocytes (Cluster 4)	Factor13	-0.259277
X4_Monocytes...CD14__CDKN1A	CDKN1A	CD14(high) Monocytes (Cluster 4)	Factor13	-0.654059
X4_Monocytes...CD14__CDKN1B	CDKN1B	CD14(high) Monocytes (Cluster 4)	Factor13	0.166692
X4_Monocytes...CD14__CDKN2D	CDKN2D	CD14(high) Monocytes (Cluster 4)	Factor13	0.0920792
X4_Monocytes...CD14__CDV3	CDV3	CD14(high) Monocytes (Cluster 4)	Factor13	-0.34393
X4_Monocytes...CD14__CEBPB	CEBPB	CD14(high) Monocytes (Cluster 4)	Factor13	0.987252
X4_Monocytes...CD14__CEBPD	CEBPD	CD14(high) Monocytes (Cluster 4)	Factor13	-0.0256846
X4_Monocytes...CD14__CEBPZ	CEBPZ	CD14(high) Monocytes (Cluster 4)	Factor13	-0.00241064
X4_Monocytes...CD14__CELF1	CELF1	CD14(high) Monocytes (Cluster 4)	Factor13	-0.086635
X4_Monocytes...CD14__CELF2	CELF2	CD14(high) Monocytes (Cluster 4)	Factor13	-0.112366
X4_Monocytes...CD14__CEMIP2	CEMIP2	CD14(high) Monocytes (Cluster 4)	Factor13	-0.114754
X4_Monocytes...CD14__CENPC	CENPC	CD14(high) Monocytes (Cluster 4)	Factor13	-0.0921299
X4_Monocytes...CD14__CEP350	CEP350	CD14(high) Monocytes (Cluster 4)	Factor13	-0.260198
X4_Monocytes...CD14__CEP85L	CEP85L	CD14(high) Monocytes (Cluster 4)	Factor13	0.0119266
X4_Monocytes...CD14__CFD	CFD	CD14(high) Monocytes (Cluster 4)	Factor13	0.290738
X4_Monocytes...CD14__CFL1	CFL1	CD14(high) Monocytes (Cluster 4)	Factor13	-0.395839
X4_Monocytes...CD14__CFLAR	CFLAR	CD14(high) Monocytes (Cluster 4)	Factor13	0.238783
X4_Monocytes...CD14__CFP	CFP	CD14(high) Monocytes (Cluster 4)	Factor13	0.198345
X4_Monocytes...CD14__CGGBP1	CGGBP1	CD14(high) Monocytes (Cluster 4)	Factor13	0.254666
X4_Monocytes...CD14__CHCHD10	CHCHD10	CD14(high) Monocytes (Cluster 4)	Factor13	0.166663
X4_Monocytes...CD14__CHCHD2	CHCHD2	CD14(high) Monocytes (Cluster 4)	Factor13	-0.0705596
X4_Monocytes...CD14__CHCHD5	CHCHD5	CD14(high) Monocytes (Cluster 4)	Factor13	0.563441
X4_Monocytes...CD14__CHCHD7	CHCHD7	CD14(high) Monocytes (Cluster 4)	Factor13	-0.222778
X4_Monocytes...CD14__CHD1	CHD1	CD14(high) Monocytes (Cluster 4)	Factor13	0.196851
X4_Monocytes...CD14__CHD2	CHD2	CD14(high) Monocytes (Cluster 4)	Factor13	0.122943
X4_Monocytes...CD14__CHD3	CHD3	CD14(high) Monocytes (Cluster 4)	Factor13	0.0407256
X4_Monocytes...CD14__CHD4	CHD4	CD14(high) Monocytes (Cluster 4)	Factor13	-0.253177
X4_Monocytes...CD14__CHD9	CHD9	CD14(high) Monocytes (Cluster 4)	Factor13	0.668245
X4_Monocytes...CD14__CHMP1B	CHMP1B	CD14(high) Monocytes (Cluster 4)	Factor13	-0.0272204
X4_Monocytes...CD14__CHMP2A	CHMP2A	CD14(high) Monocytes (Cluster 4)	Factor13	-0.113094
X4_Monocytes...CD14__CHMP2B	CHMP2B	CD14(high) Monocytes (Cluster 4)	Factor13	0.600823
X4_Monocytes...CD14__CHMP3	CHMP3	CD14(high) Monocytes (Cluster 4)	Factor13	0.573069
X4_Monocytes...CD14__CHMP4A	CHMP4A	CD14(high) Monocytes (Cluster 4)	Factor13	0.375537
X4_Monocytes...CD14__CHMP4B	CHMP4B	CD14(high) Monocytes (Cluster 4)	Factor13	-0.438219
X4_Monocytes...CD14__CHP1	CHP1	CD14(high) Monocytes (Cluster 4)	Factor13	-0.126124
X4_Monocytes...CD14__CHRAC1	CHRAC1	CD14(high) Monocytes (Cluster 4)	Factor13	-0.535766
X4_Monocytes...CD14__CHURC1	CHURC1	CD14(high) Monocytes (Cluster 4)	Factor13	-0.185648
X4_Monocytes...CD14__CIB1	CIB1	CD14(high) Monocytes (Cluster 4)	Factor13	0.8368
X4_Monocytes...CD14__CIR1	CIR1	CD14(high) Monocytes (Cluster 4)	Factor13	0.0974098
X4_Monocytes...CD14__CIRBP	CIRBP	CD14(high) Monocytes (Cluster 4)	Factor13	-0.352788
X4_Monocytes...CD14__CITED2	CITED2	CD14(high) Monocytes (Cluster 4)	Factor13	-0.0420387
X4_Monocytes...CD14__CKAP4	CKAP4	CD14(high) Monocytes (Cluster 4)	Factor13	-0.925676
X4_Monocytes...CD14__CKLF	CKLF	CD14(high) Monocytes (Cluster 4)	Factor13	0.2271
X4_Monocytes...CD14__CKS2	CKS2	CD14(high) Monocytes (Cluster 4)	Factor13	0.849871
X4_Monocytes...CD14__CLEC12A	CLEC12A	CD14(high) Monocytes (Cluster 4)	Factor13	0.0111641
X4_Monocytes...CD14__CLEC2B	CLEC2B	CD14(high) Monocytes (Cluster 4)	Factor13	0.048339
X4_Monocytes...CD14__CLEC2D	CLEC2D	CD14(high) Monocytes (Cluster 4)	Factor13	-0.391745
X4_Monocytes...CD14__CLEC4A	CLEC4A	CD14(high) Monocytes (Cluster 4)	Factor13	0.37823
X4_Monocytes...CD14__CLEC4E	CLEC4E	CD14(high) Monocytes (Cluster 4)	Factor13	0.436797
X4_Monocytes...CD14__CLEC7A	CLEC7A	CD14(high) Monocytes (Cluster 4)	Factor13	0.466469
X4_Monocytes...CD14__CLIC1	CLIC1	CD14(high) Monocytes (Cluster 4)	Factor13	-0.0172212
X4_Monocytes...CD14__CLINT1	CLINT1	CD14(high) Monocytes (Cluster 4)	Factor13	0.0818809
X4_Monocytes...CD14__CLIP1	CLIP1	CD14(high) Monocytes (Cluster 4)	Factor13	0.136059
X4_Monocytes...CD14__CLK1	CLK1	CD14(high) Monocytes (Cluster 4)	Factor13	0.0480604
X4_Monocytes...CD14__CLTA	CLTA	CD14(high) Monocytes (Cluster 4)	Factor13	-0.0989301
X4_Monocytes...CD14__CLTB	CLTB	CD14(high) Monocytes (Cluster 4)	Factor13	0.266959
X4_Monocytes...CD14__CLTC	CLTC	CD14(high) Monocytes (Cluster 4)	Factor13	0.110154
X4_Monocytes...CD14__CMIP	CMIP	CD14(high) Monocytes (Cluster 4)	Factor13	0.445762
X4_Monocytes...CD14__CMPK1	CMPK1	CD14(high) Monocytes (Cluster 4)	Factor13	0.0645184
X4_Monocytes...CD14__CMTM6	CMTM6	CD14(high) Monocytes (Cluster 4)	Factor13	0.0674336
X4_Monocytes...CD14__CNBP	CNBP	CD14(high) Monocytes (Cluster 4)	Factor13	-0.0323149
X4_Monocytes...CD14__CNIH1	CNIH1	CD14(high) Monocytes (Cluster 4)	Factor13	-0.045078
X4_Monocytes...CD14__CNN2	CNN2	CD14(high) Monocytes (Cluster 4)	Factor13	0.0262041
X4_Monocytes...CD14__CNOT1	CNOT1	CD14(high) Monocytes (Cluster 4)	Factor13	-0.065267
X4_Monocytes...CD14__CNOT2	CNOT2	CD14(high) Monocytes (Cluster 4)	Factor13	0.292925
X4_Monocytes...CD14__CNOT6L	CNOT6L	CD14(high) Monocytes (Cluster 4)	Factor13	0.293568
X4_Monocytes...CD14__CNOT7	CNOT7	CD14(high) Monocytes (Cluster 4)	Factor13	-0.359183
X4_Monocytes...CD14__CNPY3	CNPY3	CD14(high) Monocytes (Cluster 4)	Factor13	0.0163735
X4_Monocytes...CD14__CNTRL	CNTRL	CD14(high) Monocytes (Cluster 4)	Factor13	0.073359
X4_Monocytes...CD14__COL4A3BP	COL4A3BP	CD14(high) Monocytes (Cluster 4)	Factor13	0.629365
X4_Monocytes...CD14__COMMD6	COMMD6	CD14(high) Monocytes (Cluster 4)	Factor13	-0.39022
X4_Monocytes...CD14__COMT	COMT	CD14(high) Monocytes (Cluster 4)	Factor13	0.203117
X4_Monocytes...CD14__COPA	COPA	CD14(high) Monocytes (Cluster 4)	Factor13	0.0223187
X4_Monocytes...CD14__COPB1	COPB1	CD14(high) Monocytes (Cluster 4)	Factor13	0.0871797
X4_Monocytes...CD14__COPE	COPE	CD14(high) Monocytes (Cluster 4)	Factor13	0.253306
X4_Monocytes...CD14__COPS2	COPS2	CD14(high) Monocytes (Cluster 4)	Factor13	0.198931
X4_Monocytes...CD14__COPS9	COPS9	CD14(high) Monocytes (Cluster 4)	Factor13	-0.756445
X4_Monocytes...CD14__COQ10B	COQ10B	CD14(high) Monocytes (Cluster 4)	Factor13	-0.111876
X4_Monocytes...CD14__COQ7	COQ7	CD14(high) Monocytes (Cluster 4)	Factor13	1.66039
X4_Monocytes...CD14__CORO1A	CORO1A	CD14(high) Monocytes (Cluster 4)	Factor13	0.0836196
X4_Monocytes...CD14__CORO1B	CORO1B	CD14(high) Monocytes (Cluster 4)	Factor13	0.261563
X4_Monocytes...CD14__COTL1	COTL1	CD14(high) Monocytes (Cluster 4)	Factor13	0.113834
X4_Monocytes...CD14__COX14	COX14	CD14(high) Monocytes (Cluster 4)	Factor13	-0.132559
X4_Monocytes...CD14__COX17	COX17	CD14(high) Monocytes (Cluster 4)	Factor13	-0.723548
X4_Monocytes...CD14__COX19	COX19	CD14(high) Monocytes (Cluster 4)	Factor13	0.317232
X4_Monocytes...CD14__COX20	COX20	CD14(high) Monocytes (Cluster 4)	Factor13	0.169793
X4_Monocytes...CD14__COX4I1	COX4I1	CD14(high) Monocytes (Cluster 4)	Factor13	0.185205
X4_Monocytes...CD14__COX5A	COX5A	CD14(high) Monocytes (Cluster 4)	Factor13	0.0372201
X4_Monocytes...CD14__COX5B	COX5B	CD14(high) Monocytes (Cluster 4)	Factor13	-0.149648
X4_Monocytes...CD14__COX6A1	COX6A1	CD14(high) Monocytes (Cluster 4)	Factor13	0.320393
X4_Monocytes...CD14__COX6B1	COX6B1	CD14(high) Monocytes (Cluster 4)	Factor13	-0.196206
X4_Monocytes...CD14__COX6C	COX6C	CD14(high) Monocytes (Cluster 4)	Factor13	0.273283
X4_Monocytes...CD14__COX7A2	COX7A2	CD14(high) Monocytes (Cluster 4)	Factor13	-0.0888941
X4_Monocytes...CD14__COX7A2L	COX7A2L	CD14(high) Monocytes (Cluster 4)	Factor13	-0.0528337
X4_Monocytes...CD14__COX7B	COX7B	CD14(high) Monocytes (Cluster 4)	Factor13	-0.110255
X4_Monocytes...CD14__COX7C	COX7C	CD14(high) Monocytes (Cluster 4)	Factor13	-0.409494
X4_Monocytes...CD14__COX8A	COX8A	CD14(high) Monocytes (Cluster 4)	Factor13	0.0665266
X4_Monocytes...CD14__CPEB4	CPEB4	CD14(high) Monocytes (Cluster 4)	Factor13	0.195639
X4_Monocytes...CD14__CPNE3	CPNE3	CD14(high) Monocytes (Cluster 4)	Factor13	0.189291
X4_Monocytes...CD14__CPPED1	CPPED1	CD14(high) Monocytes (Cluster 4)	Factor13	0.476481
X4_Monocytes...CD14__CPVL	CPVL	CD14(high) Monocytes (Cluster 4)	Factor13	0.84388
X4_Monocytes...CD14__CRBN	CRBN	CD14(high) Monocytes (Cluster 4)	Factor13	-0.0163006
X4_Monocytes...CD14__CREB5	CREB5	CD14(high) Monocytes (Cluster 4)	Factor13	0.669324
X4_Monocytes...CD14__CREBBP	CREBBP	CD14(high) Monocytes (Cluster 4)	Factor13	-0.844815
X4_Monocytes...CD14__CREBRF	CREBRF	CD14(high) Monocytes (Cluster 4)	Factor13	-0.156337
X4_Monocytes...CD14__CREG1	CREG1	CD14(high) Monocytes (Cluster 4)	Factor13	0.481683
X4_Monocytes...CD14__CREM	CREM	CD14(high) Monocytes (Cluster 4)	Factor13	-0.0447106
X4_Monocytes...CD14__CRIP1	CRIP1	CD14(high) Monocytes (Cluster 4)	Factor13	-0.754831
X4_Monocytes...CD14__CRTAP	CRTAP	CD14(high) Monocytes (Cluster 4)	Factor13	0.357621
X4_Monocytes...CD14__CRYBG1	CRYBG1	CD14(high) Monocytes (Cluster 4)	Factor13	0.132403
X4_Monocytes...CD14__CSDE1	CSDE1	CD14(high) Monocytes (Cluster 4)	Factor13	-0.20764
X4_Monocytes...CD14__CSF3R	CSF3R	CD14(high) Monocytes (Cluster 4)	Factor13	0.207539
X4_Monocytes...CD14__CSGALNACT2	CSGALNACT2	CD14(high) Monocytes (Cluster 4)	Factor13	-0.536481
X4_Monocytes...CD14__CSK	CSK	CD14(high) Monocytes (Cluster 4)	Factor13	-0.053818
X4_Monocytes...CD14__CSNK1A1	CSNK1A1	CD14(high) Monocytes (Cluster 4)	Factor13	-0.665022
X4_Monocytes...CD14__CSNK1D	CSNK1D	CD14(high) Monocytes (Cluster 4)	Factor13	-0.0783916
X4_Monocytes...CD14__CSNK1G2	CSNK1G2	CD14(high) Monocytes (Cluster 4)	Factor13	0.00139509
X4_Monocytes...CD14__CSNK2B	CSNK2B	CD14(high) Monocytes (Cluster 4)	Factor13	0.321321
X4_Monocytes...CD14__CSRNP1	CSRNP1	CD14(high) Monocytes (Cluster 4)	Factor13	-0.627029
X4_Monocytes...CD14__CST3	CST3	CD14(high) Monocytes (Cluster 4)	Factor13	0.598712
X4_Monocytes...CD14__CSTA	CSTA	CD14(high) Monocytes (Cluster 4)	Factor13	-0.390174
X4_Monocytes...CD14__CSTB	CSTB	CD14(high) Monocytes (Cluster 4)	Factor13	0.0360916
X4_Monocytes...CD14__CTBP1	CTBP1	CD14(high) Monocytes (Cluster 4)	Factor13	0.199264
X4_Monocytes...CD14__CTCF	CTCF	CD14(high) Monocytes (Cluster 4)	Factor13	0.183225
X4_Monocytes...CD14__CTDNEP1	CTDNEP1	CD14(high) Monocytes (Cluster 4)	Factor13	-0.117646
X4_Monocytes...CD14__CTDSP1	CTDSP1	CD14(high) Monocytes (Cluster 4)	Factor13	0.220901
X4_Monocytes...CD14__CTNNB1	CTNNB1	CD14(high) Monocytes (Cluster 4)	Factor13	-0.752327
X4_Monocytes...CD14__CTSA	CTSA	CD14(high) Monocytes (Cluster 4)	Factor13	0.257858
X4_Monocytes...CD14__CTSB	CTSB	CD14(high) Monocytes (Cluster 4)	Factor13	0.656752
X4_Monocytes...CD14__CTSC	CTSC	CD14(high) Monocytes (Cluster 4)	Factor13	0.544534
X4_Monocytes...CD14__CTSD	CTSD	CD14(high) Monocytes (Cluster 4)	Factor13	0.353652
X4_Monocytes...CD14__CTSH	CTSH	CD14(high) Monocytes (Cluster 4)	Factor13	-0.123834
X4_Monocytes...CD14__CTSS	CTSS	CD14(high) Monocytes (Cluster 4)	Factor13	0.721382
X4_Monocytes...CD14__CTSZ	CTSZ	CD14(high) Monocytes (Cluster 4)	Factor13	0.119615
X4_Monocytes...CD14__CUL3	CUL3	CD14(high) Monocytes (Cluster 4)	Factor13	-0.0926465
X4_Monocytes...CD14__CUTA	CUTA	CD14(high) Monocytes (Cluster 4)	Factor13	-0.192701
X4_Monocytes...CD14__CUX1	CUX1	CD14(high) Monocytes (Cluster 4)	Factor13	-0.0335129
X4_Monocytes...CD14__CWC15	CWC15	CD14(high) Monocytes (Cluster 4)	Factor13	-0.0541683
X4_Monocytes...CD14__CWC25	CWC25	CD14(high) Monocytes (Cluster 4)	Factor13	-0.442972
X4_Monocytes...CD14__CXCL2	CXCL2	CD14(high) Monocytes (Cluster 4)	Factor13	-1.31573
X4_Monocytes...CD14__CXCL8	CXCL8	CD14(high) Monocytes (Cluster 4)	Factor13	-1.29182
X4_Monocytes...CD14__CXCR4	CXCR4	CD14(high) Monocytes (Cluster 4)	Factor13	-0.00510037
X4_Monocytes...CD14__CYB5R4	CYB5R4	CD14(high) Monocytes (Cluster 4)	Factor13	0.433312
X4_Monocytes...CD14__CYBA	CYBA	CD14(high) Monocytes (Cluster 4)	Factor13	-0.00783085
X4_Monocytes...CD14__CYBB	CYBB	CD14(high) Monocytes (Cluster 4)	Factor13	0.00713454
X4_Monocytes...CD14__CYCS	CYCS	CD14(high) Monocytes (Cluster 4)	Factor13	-0.476181
X4_Monocytes...CD14__CYFIP2	CYFIP2	CD14(high) Monocytes (Cluster 4)	Factor13	-0.697
X4_Monocytes...CD14__CYLD	CYLD	CD14(high) Monocytes (Cluster 4)	Factor13	-0.418408
X4_Monocytes...CD14__CYP1B1	CYP1B1	CD14(high) Monocytes (Cluster 4)	Factor13	-0.4583
X4_Monocytes...CD14__CYTH1	CYTH1	CD14(high) Monocytes (Cluster 4)	Factor13	-0.75288
X4_Monocytes...CD14__CYTIP	CYTIP	CD14(high) Monocytes (Cluster 4)	Factor13	-0.438119
X4_Monocytes...CD14__CYTOR	CYTOR	CD14(high) Monocytes (Cluster 4)	Factor13	0.12181
X4_Monocytes...CD14__DAD1	DAD1	CD14(high) Monocytes (Cluster 4)	Factor13	0.550948
X4_Monocytes...CD14__DAZAP2	DAZAP2	CD14(high) Monocytes (Cluster 4)	Factor13	0.144374
X4_Monocytes...CD14__DBI	DBI	CD14(high) Monocytes (Cluster 4)	Factor13	-0.589789
X4_Monocytes...CD14__DBNL	DBNL	CD14(high) Monocytes (Cluster 4)	Factor13	-0.0821891
X4_Monocytes...CD14__DCP2	DCP2	CD14(high) Monocytes (Cluster 4)	Factor13	0.617672
X4_Monocytes...CD14__DCTN3	DCTN3	CD14(high) Monocytes (Cluster 4)	Factor13	0.0100777
X4_Monocytes...CD14__DDIT3	DDIT3	CD14(high) Monocytes (Cluster 4)	Factor13	0.119751
X4_Monocytes...CD14__DDIT4	DDIT4	CD14(high) Monocytes (Cluster 4)	Factor13	0.21443
X4_Monocytes...CD14__DDT	DDT	CD14(high) Monocytes (Cluster 4)	Factor13	-0.0263883
X4_Monocytes...CD14__DDX17	DDX17	CD14(high) Monocytes (Cluster 4)	Factor13	0.067285
X4_Monocytes...CD14__DDX18	DDX18	CD14(high) Monocytes (Cluster 4)	Factor13	0.00378993
X4_Monocytes...CD14__DDX21	DDX21	CD14(high) Monocytes (Cluster 4)	Factor13	-0.681517
X4_Monocytes...CD14__DDX24	DDX24	CD14(high) Monocytes (Cluster 4)	Factor13	-0.0947738
X4_Monocytes...CD14__DDX27	DDX27	CD14(high) Monocytes (Cluster 4)	Factor13	-0.244179
X4_Monocytes...CD14__DDX3X	DDX3X	CD14(high) Monocytes (Cluster 4)	Factor13	-1.30458
X4_Monocytes...CD14__DDX3Y	DDX3Y	CD14(high) Monocytes (Cluster 4)	Factor13	0.738313
X4_Monocytes...CD14__DDX46	DDX46	CD14(high) Monocytes (Cluster 4)	Factor13	0.183296
X4_Monocytes...CD14__DDX5	DDX5	CD14(high) Monocytes (Cluster 4)	Factor13	-0.832826
X4_Monocytes...CD14__DDX6	DDX6	CD14(high) Monocytes (Cluster 4)	Factor13	0.0224165
X4_Monocytes...CD14__DECR1	DECR1	CD14(high) Monocytes (Cluster 4)	Factor13	0.272065
X4_Monocytes...CD14__DEK	DEK	CD14(high) Monocytes (Cluster 4)	Factor13	-0.0635962
X4_Monocytes...CD14__DENND4A	DENND4A	CD14(high) Monocytes (Cluster 4)	Factor13	-0.840127
X4_Monocytes...CD14__DENR	DENR	CD14(high) Monocytes (Cluster 4)	Factor13	-0.0521241
X4_Monocytes...CD14__DGKZ	DGKZ	CD14(high) Monocytes (Cluster 4)	Factor13	-0.587089
X4_Monocytes...CD14__DGUOK	DGUOK	CD14(high) Monocytes (Cluster 4)	Factor13	-0.0325423
X4_Monocytes...CD14__DHRS7	DHRS7	CD14(high) Monocytes (Cluster 4)	Factor13	0.115851
X4_Monocytes...CD14__DHX36	DHX36	CD14(high) Monocytes (Cluster 4)	Factor13	0.0896239
X4_Monocytes...CD14__DHX9	DHX9	CD14(high) Monocytes (Cluster 4)	Factor13	-0.182179
X4_Monocytes...CD14__DIAPH1	DIAPH1	CD14(high) Monocytes (Cluster 4)	Factor13	-1.16446
X4_Monocytes...CD14__DICER1	DICER1	CD14(high) Monocytes (Cluster 4)	Factor13	0.437981
X4_Monocytes...CD14__DMXL2	DMXL2	CD14(high) Monocytes (Cluster 4)	Factor13	-0.385117
X4_Monocytes...CD14__DNAJA1	DNAJA1	CD14(high) Monocytes (Cluster 4)	Factor13	-0.0540734
X4_Monocytes...CD14__DNAJA2	DNAJA2	CD14(high) Monocytes (Cluster 4)	Factor13	-0.0123668
X4_Monocytes...CD14__DNAJB1	DNAJB1	CD14(high) Monocytes (Cluster 4)	Factor13	0.0778141
X4_Monocytes...CD14__DNAJB14	DNAJB14	CD14(high) Monocytes (Cluster 4)	Factor13	0.334235
X4_Monocytes...CD14__DNAJB6	DNAJB6	CD14(high) Monocytes (Cluster 4)	Factor13	0.0103008
X4_Monocytes...CD14__DNAJB9	DNAJB9	CD14(high) Monocytes (Cluster 4)	Factor13	0.539285
X4_Monocytes...CD14__DNAJC15	DNAJC15	CD14(high) Monocytes (Cluster 4)	Factor13	0.538384
X4_Monocytes...CD14__DNAJC21	DNAJC21	CD14(high) Monocytes (Cluster 4)	Factor13	-0.322173
X4_Monocytes...CD14__DNAJC3	DNAJC3	CD14(high) Monocytes (Cluster 4)	Factor13	0.305692
X4_Monocytes...CD14__DNAJC7	DNAJC7	CD14(high) Monocytes (Cluster 4)	Factor13	0.322851
X4_Monocytes...CD14__DNAJC8	DNAJC8	CD14(high) Monocytes (Cluster 4)	Factor13	-0.201841
X4_Monocytes...CD14__DNTTIP2	DNTTIP2	CD14(high) Monocytes (Cluster 4)	Factor13	-0.25408
X4_Monocytes...CD14__DOCK10	DOCK10	CD14(high) Monocytes (Cluster 4)	Factor13	-0.828464
X4_Monocytes...CD14__DOCK2	DOCK2	CD14(high) Monocytes (Cluster 4)	Factor13	0.121569
X4_Monocytes...CD14__DOCK8	DOCK8	CD14(high) Monocytes (Cluster 4)	Factor13	0.0307859
X4_Monocytes...CD14__DOK2	DOK2	CD14(high) Monocytes (Cluster 4)	Factor13	-0.0100082
X4_Monocytes...CD14__DPP7	DPP7	CD14(high) Monocytes (Cluster 4)	Factor13	0.238364
X4_Monocytes...CD14__DPYD	DPYD	CD14(high) Monocytes (Cluster 4)	Factor13	-0.105405
X4_Monocytes...CD14__DPYSL2	DPYSL2	CD14(high) Monocytes (Cluster 4)	Factor13	-0.152121
X4_Monocytes...CD14__DRAP1	DRAP1	CD14(high) Monocytes (Cluster 4)	Factor13	-0.452116
X4_Monocytes...CD14__DSE	DSE	CD14(high) Monocytes (Cluster 4)	Factor13	-0.19663
X4_Monocytes...CD14__DSTN	DSTN	CD14(high) Monocytes (Cluster 4)	Factor13	-0.421747
X4_Monocytes...CD14__DUSP1	DUSP1	CD14(high) Monocytes (Cluster 4)	Factor13	0.539121
X4_Monocytes...CD14__DUSP2	DUSP2	CD14(high) Monocytes (Cluster 4)	Factor13	-0.430292
X4_Monocytes...CD14__DUSP6	DUSP6	CD14(high) Monocytes (Cluster 4)	Factor13	-1.12013
X4_Monocytes...CD14__DUT	DUT	CD14(high) Monocytes (Cluster 4)	Factor13	-0.589024
X4_Monocytes...CD14__DYNC1H1	DYNC1H1	CD14(high) Monocytes (Cluster 4)	Factor13	0.0882568
X4_Monocytes...CD14__DYNLL1	DYNLL1	CD14(high) Monocytes (Cluster 4)	Factor13	-0.258057
X4_Monocytes...CD14__DYNLL2	DYNLL2	CD14(high) Monocytes (Cluster 4)	Factor13	-0.454211
X4_Monocytes...CD14__DYNLRB1	DYNLRB1	CD14(high) Monocytes (Cluster 4)	Factor13	-0.176398
X4_Monocytes...CD14__DYNLT1	DYNLT1	CD14(high) Monocytes (Cluster 4)	Factor13	0.185804
X4_Monocytes...CD14__DYRK1A	DYRK1A	CD14(high) Monocytes (Cluster 4)	Factor13	-0.624213
X4_Monocytes...CD14__EAF1	EAF1	CD14(high) Monocytes (Cluster 4)	Factor13	-0.382656
X4_Monocytes...CD14__EAPP	EAPP	CD14(high) Monocytes (Cluster 4)	Factor13	0.236842
X4_Monocytes...CD14__ECH1	ECH1	CD14(high) Monocytes (Cluster 4)	Factor13	0.211002
X4_Monocytes...CD14__EDF1	EDF1	CD14(high) Monocytes (Cluster 4)	Factor13	-0.374419
X4_Monocytes...CD14__EEF1A1	EEF1A1	CD14(high) Monocytes (Cluster 4)	Factor13	-0.201107
X4_Monocytes...CD14__EEF1B2	EEF1B2	CD14(high) Monocytes (Cluster 4)	Factor13	0.263638
X4_Monocytes...CD14__EEF1D	EEF1D	CD14(high) Monocytes (Cluster 4)	Factor13	-0.118998
X4_Monocytes...CD14__EEF2	EEF2	CD14(high) Monocytes (Cluster 4)	Factor13	-0.13586
X4_Monocytes...CD14__EFCAB14	EFCAB14	CD14(high) Monocytes (Cluster 4)	Factor13	0.518921
X4_Monocytes...CD14__EFHD2	EFHD2	CD14(high) Monocytes (Cluster 4)	Factor13	-0.0505235
X4_Monocytes...CD14__EGR1	EGR1	CD14(high) Monocytes (Cluster 4)	Factor13	-0.444451
X4_Monocytes...CD14__EHBP1L1	EHBP1L1	CD14(high) Monocytes (Cluster 4)	Factor13	0.0789877
X4_Monocytes...CD14__EHD1	EHD1	CD14(high) Monocytes (Cluster 4)	Factor13	-1.0773
X4_Monocytes...CD14__EID1	EID1	CD14(high) Monocytes (Cluster 4)	Factor13	-0.1099
X4_Monocytes...CD14__EIF1	EIF1	CD14(high) Monocytes (Cluster 4)	Factor13	-1.03495
X4_Monocytes...CD14__EIF1AX	EIF1AX	CD14(high) Monocytes (Cluster 4)	Factor13	-0.547511
X4_Monocytes...CD14__EIF1B	EIF1B	CD14(high) Monocytes (Cluster 4)	Factor13	-0.343061
X4_Monocytes...CD14__EIF2A	EIF2A	CD14(high) Monocytes (Cluster 4)	Factor13	-0.0378871
X4_Monocytes...CD14__EIF2S2	EIF2S2	CD14(high) Monocytes (Cluster 4)	Factor13	0.0896485
X4_Monocytes...CD14__EIF2S3	EIF2S3	CD14(high) Monocytes (Cluster 4)	Factor13	-0.0729148
X4_Monocytes...CD14__EIF3A	EIF3A	CD14(high) Monocytes (Cluster 4)	Factor13	-0.358263
X4_Monocytes...CD14__EIF3B	EIF3B	CD14(high) Monocytes (Cluster 4)	Factor13	0.0582209
X4_Monocytes...CD14__EIF3D	EIF3D	CD14(high) Monocytes (Cluster 4)	Factor13	-0.0105437
X4_Monocytes...CD14__EIF3E	EIF3E	CD14(high) Monocytes (Cluster 4)	Factor13	0.404158
X4_Monocytes...CD14__EIF3F	EIF3F	CD14(high) Monocytes (Cluster 4)	Factor13	-0.220758
X4_Monocytes...CD14__EIF3G	EIF3G	CD14(high) Monocytes (Cluster 4)	Factor13	-0.132996
X4_Monocytes...CD14__EIF3H	EIF3H	CD14(high) Monocytes (Cluster 4)	Factor13	-0.0768368
X4_Monocytes...CD14__EIF3I	EIF3I	CD14(high) Monocytes (Cluster 4)	Factor13	-0.267826
X4_Monocytes...CD14__EIF3J	EIF3J	CD14(high) Monocytes (Cluster 4)	Factor13	-0.546244
X4_Monocytes...CD14__EIF3K	EIF3K	CD14(high) Monocytes (Cluster 4)	Factor13	0.15322
X4_Monocytes...CD14__EIF3L	EIF3L	CD14(high) Monocytes (Cluster 4)	Factor13	0.108944
X4_Monocytes...CD14__EIF3M	EIF3M	CD14(high) Monocytes (Cluster 4)	Factor13	-0.23277
X4_Monocytes...CD14__EIF4A1	EIF4A1	CD14(high) Monocytes (Cluster 4)	Factor13	-0.446145
X4_Monocytes...CD14__EIF4A2	EIF4A2	CD14(high) Monocytes (Cluster 4)	Factor13	0.0224161
X4_Monocytes...CD14__EIF4A3	EIF4A3	CD14(high) Monocytes (Cluster 4)	Factor13	0.112079
X4_Monocytes...CD14__EIF4B	EIF4B	CD14(high) Monocytes (Cluster 4)	Factor13	0.206529
X4_Monocytes...CD14__EIF4E	EIF4E	CD14(high) Monocytes (Cluster 4)	Factor13	-0.951747
X4_Monocytes...CD14__EIF4E2	EIF4E2	CD14(high) Monocytes (Cluster 4)	Factor13	-0.0164119
X4_Monocytes...CD14__EIF4EBP2	EIF4EBP2	CD14(high) Monocytes (Cluster 4)	Factor13	-0.161192
X4_Monocytes...CD14__EIF4G2	EIF4G2	CD14(high) Monocytes (Cluster 4)	Factor13	-0.999266
X4_Monocytes...CD14__EIF4H	EIF4H	CD14(high) Monocytes (Cluster 4)	Factor13	-0.329012
X4_Monocytes...CD14__EIF5	EIF5	CD14(high) Monocytes (Cluster 4)	Factor13	-0.611257
X4_Monocytes...CD14__EIF5A	EIF5A	CD14(high) Monocytes (Cluster 4)	Factor13	0.136462
X4_Monocytes...CD14__EIF5B	EIF5B	CD14(high) Monocytes (Cluster 4)	Factor13	0.0197378
X4_Monocytes...CD14__EIF6	EIF6	CD14(high) Monocytes (Cluster 4)	Factor13	0.267896
X4_Monocytes...CD14__ELF1	ELF1	CD14(high) Monocytes (Cluster 4)	Factor13	-0.178563
X4_Monocytes...CD14__ELF2	ELF2	CD14(high) Monocytes (Cluster 4)	Factor13	0.781729
X4_Monocytes...CD14__ELL2	ELL2	CD14(high) Monocytes (Cluster 4)	Factor13	0.369435
X4_Monocytes...CD14__ELMSAN1	ELMSAN1	CD14(high) Monocytes (Cluster 4)	Factor13	0.341581
X4_Monocytes...CD14__ELOB	ELOB	CD14(high) Monocytes (Cluster 4)	Factor13	-0.326093
X4_Monocytes...CD14__ELOC	ELOC	CD14(high) Monocytes (Cluster 4)	Factor13	-0.3411
X4_Monocytes...CD14__ELOVL5	ELOVL5	CD14(high) Monocytes (Cluster 4)	Factor13	-0.221437
X4_Monocytes...CD14__EMB	EMB	CD14(high) Monocytes (Cluster 4)	Factor13	-0.425634
X4_Monocytes...CD14__EMC10	EMC10	CD14(high) Monocytes (Cluster 4)	Factor13	-0.0481894
X4_Monocytes...CD14__EMC3	EMC3	CD14(high) Monocytes (Cluster 4)	Factor13	1.1029
X4_Monocytes...CD14__EMC6	EMC6	CD14(high) Monocytes (Cluster 4)	Factor13	0.030421
X4_Monocytes...CD14__EMD	EMD	CD14(high) Monocytes (Cluster 4)	Factor13	-0.267319
X4_Monocytes...CD14__EMILIN2	EMILIN2	CD14(high) Monocytes (Cluster 4)	Factor13	0.564522
X4_Monocytes...CD14__EML4	EML4	CD14(high) Monocytes (Cluster 4)	Factor13	-0.293176
X4_Monocytes...CD14__EMP3	EMP3	CD14(high) Monocytes (Cluster 4)	Factor13	-0.426393
X4_Monocytes...CD14__ENO1	ENO1	CD14(high) Monocytes (Cluster 4)	Factor13	-0.341066
X4_Monocytes...CD14__ENSA	ENSA	CD14(high) Monocytes (Cluster 4)	Factor13	0.0285416
X4_Monocytes...CD14__ENTPD1	ENTPD1	CD14(high) Monocytes (Cluster 4)	Factor13	0.808187
X4_Monocytes...CD14__ENY2	ENY2	CD14(high) Monocytes (Cluster 4)	Factor13	-0.315862
X4_Monocytes...CD14__EP300	EP300	CD14(high) Monocytes (Cluster 4)	Factor13	-0.022892
X4_Monocytes...CD14__EPB41	EPB41	CD14(high) Monocytes (Cluster 4)	Factor13	-0.0723825
X4_Monocytes...CD14__EPB41L4A.AS1	EPB41L4A.AS1	CD14(high) Monocytes (Cluster 4)	Factor13	0.0253524
X4_Monocytes...CD14__EPC1	EPC1	CD14(high) Monocytes (Cluster 4)	Factor13	-0.60533
X4_Monocytes...CD14__EPS15	EPS15	CD14(high) Monocytes (Cluster 4)	Factor13	0.465769
X4_Monocytes...CD14__ERBIN	ERBIN	CD14(high) Monocytes (Cluster 4)	Factor13	-0.380393
X4_Monocytes...CD14__EREG	EREG	CD14(high) Monocytes (Cluster 4)	Factor13	-1.38456
X4_Monocytes...CD14__ERGIC3	ERGIC3	CD14(high) Monocytes (Cluster 4)	Factor13	0.0963435
X4_Monocytes...CD14__ERH	ERH	CD14(high) Monocytes (Cluster 4)	Factor13	0.31894
X4_Monocytes...CD14__ERICH1	ERICH1	CD14(high) Monocytes (Cluster 4)	Factor13	0.128833
X4_Monocytes...CD14__ERP29	ERP29	CD14(high) Monocytes (Cluster 4)	Factor13	-0.138792
X4_Monocytes...CD14__ERP44	ERP44	CD14(high) Monocytes (Cluster 4)	Factor13	0.28271
X4_Monocytes...CD14__ESD	ESD	CD14(high) Monocytes (Cluster 4)	Factor13	0.681284
X4_Monocytes...CD14__ETF1	ETF1	CD14(high) Monocytes (Cluster 4)	Factor13	0.058876
X4_Monocytes...CD14__ETFB	ETFB	CD14(high) Monocytes (Cluster 4)	Factor13	0.138183
X4_Monocytes...CD14__ETS1	ETS1	CD14(high) Monocytes (Cluster 4)	Factor13	-0.81111
X4_Monocytes...CD14__ETS2	ETS2	CD14(high) Monocytes (Cluster 4)	Factor13	-0.74144
X4_Monocytes...CD14__EVI2A	EVI2A	CD14(high) Monocytes (Cluster 4)	Factor13	0.233172
X4_Monocytes...CD14__EVI2B	EVI2B	CD14(high) Monocytes (Cluster 4)	Factor13	0.140825
X4_Monocytes...CD14__EVL	EVL	CD14(high) Monocytes (Cluster 4)	Factor13	-0.73032
X4_Monocytes...CD14__EWSR1	EWSR1	CD14(high) Monocytes (Cluster 4)	Factor13	-0.205946
X4_Monocytes...CD14__EXOSC6	EXOSC6	CD14(high) Monocytes (Cluster 4)	Factor13	-0.312393
X4_Monocytes...CD14__EZR	EZR	CD14(high) Monocytes (Cluster 4)	Factor13	-0.946837
X4_Monocytes...CD14__FAAP20	FAAP20	CD14(high) Monocytes (Cluster 4)	Factor13	-0.301657
X4_Monocytes...CD14__FAM107B	FAM107B	CD14(high) Monocytes (Cluster 4)	Factor13	-0.966448
X4_Monocytes...CD14__FAM120A	FAM120A	CD14(high) Monocytes (Cluster 4)	Factor13	-0.269663
X4_Monocytes...CD14__FAM129A	FAM129A	CD14(high) Monocytes (Cluster 4)	Factor13	-0.0285238
X4_Monocytes...CD14__FAM133B	FAM133B	CD14(high) Monocytes (Cluster 4)	Factor13	0.710303
X4_Monocytes...CD14__FAM177A1	FAM177A1	CD14(high) Monocytes (Cluster 4)	Factor13	0.116926
X4_Monocytes...CD14__FAM200B	FAM200B	CD14(high) Monocytes (Cluster 4)	Factor13	-0.0984307
X4_Monocytes...CD14__FAM204A	FAM204A	CD14(high) Monocytes (Cluster 4)	Factor13	0.139237
X4_Monocytes...CD14__FAM45A	FAM45A	CD14(high) Monocytes (Cluster 4)	Factor13	0.506424
X4_Monocytes...CD14__FAM49A	FAM49A	CD14(high) Monocytes (Cluster 4)	Factor13	0.625895
X4_Monocytes...CD14__FAM49B	FAM49B	CD14(high) Monocytes (Cluster 4)	Factor13	0.217185
X4_Monocytes...CD14__FAM50A	FAM50A	CD14(high) Monocytes (Cluster 4)	Factor13	-0.0164621
X4_Monocytes...CD14__FAM53C	FAM53C	CD14(high) Monocytes (Cluster 4)	Factor13	-0.615895
X4_Monocytes...CD14__FAM96B	FAM96B	CD14(high) Monocytes (Cluster 4)	Factor13	-0.10525
X4_Monocytes...CD14__FAR1	FAR1	CD14(high) Monocytes (Cluster 4)	Factor13	0.456097
X4_Monocytes...CD14__FAU	FAU	CD14(high) Monocytes (Cluster 4)	Factor13	-0.0189222
X4_Monocytes...CD14__FBL	FBL	CD14(high) Monocytes (Cluster 4)	Factor13	-0.710169
X4_Monocytes...CD14__FBXL5	FBXL5	CD14(high) Monocytes (Cluster 4)	Factor13	-0.145411
X4_Monocytes...CD14__FBXO33	FBXO33	CD14(high) Monocytes (Cluster 4)	Factor13	-0.381984
X4_Monocytes...CD14__FBXO9	FBXO9	CD14(high) Monocytes (Cluster 4)	Factor13	0.172265
X4_Monocytes...CD14__FBXW7	FBXW7	CD14(high) Monocytes (Cluster 4)	Factor13	-0.147265
X4_Monocytes...CD14__FCAR	FCAR	CD14(high) Monocytes (Cluster 4)	Factor13	-0.847907
X4_Monocytes...CD14__FCER1G	FCER1G	CD14(high) Monocytes (Cluster 4)	Factor13	0.894857
X4_Monocytes...CD14__FCGR2A	FCGR2A	CD14(high) Monocytes (Cluster 4)	Factor13	0.781671
X4_Monocytes...CD14__FCGRT	FCGRT	CD14(high) Monocytes (Cluster 4)	Factor13	0.574737
X4_Monocytes...CD14__FCN1	FCN1	CD14(high) Monocytes (Cluster 4)	Factor13	0.644743
X4_Monocytes...CD14__FERMT3	FERMT3	CD14(high) Monocytes (Cluster 4)	Factor13	0.285838
X4_Monocytes...CD14__FGFR1OP2	FGFR1OP2	CD14(high) Monocytes (Cluster 4)	Factor13	0.0891403
X4_Monocytes...CD14__FGL2	FGL2	CD14(high) Monocytes (Cluster 4)	Factor13	0.136666
X4_Monocytes...CD14__FGR	FGR	CD14(high) Monocytes (Cluster 4)	Factor13	0.411064
X4_Monocytes...CD14__FIS1	FIS1	CD14(high) Monocytes (Cluster 4)	Factor13	-0.11091
X4_Monocytes...CD14__FKBP1A	FKBP1A	CD14(high) Monocytes (Cluster 4)	Factor13	0.0948828
X4_Monocytes...CD14__FKBP2	FKBP2	CD14(high) Monocytes (Cluster 4)	Factor13	0.204849
X4_Monocytes...CD14__FKBP5	FKBP5	CD14(high) Monocytes (Cluster 4)	Factor13	0.316202
X4_Monocytes...CD14__FKBP8	FKBP8	CD14(high) Monocytes (Cluster 4)	Factor13	-0.353911
X4_Monocytes...CD14__FLI1	FLI1	CD14(high) Monocytes (Cluster 4)	Factor13	0.132028
X4_Monocytes...CD14__FLNA	FLNA	CD14(high) Monocytes (Cluster 4)	Factor13	-1.24819
X4_Monocytes...CD14__FLOT1	FLOT1	CD14(high) Monocytes (Cluster 4)	Factor13	-0.243037
X4_Monocytes...CD14__FLOT2	FLOT2	CD14(high) Monocytes (Cluster 4)	Factor13	0.146088
X4_Monocytes...CD14__FMNL1	FMNL1	CD14(high) Monocytes (Cluster 4)	Factor13	-0.191217
X4_Monocytes...CD14__FNBP1	FNBP1	CD14(high) Monocytes (Cluster 4)	Factor13	-0.505749
X4_Monocytes...CD14__FNBP4	FNBP4	CD14(high) Monocytes (Cluster 4)	Factor13	0.284672
X4_Monocytes...CD14__FNDC3B	FNDC3B	CD14(high) Monocytes (Cluster 4)	Factor13	0.0758091
X4_Monocytes...CD14__FNIP1	FNIP1	CD14(high) Monocytes (Cluster 4)	Factor13	-0.0108637
X4_Monocytes...CD14__FOS	FOS	CD14(high) Monocytes (Cluster 4)	Factor13	1.13504
X4_Monocytes...CD14__FOSB	FOSB	CD14(high) Monocytes (Cluster 4)	Factor13	-0.0355962
X4_Monocytes...CD14__FOSL2	FOSL2	CD14(high) Monocytes (Cluster 4)	Factor13	-0.0131322
X4_Monocytes...CD14__FOXN3	FOXN3	CD14(high) Monocytes (Cluster 4)	Factor13	-0.410141
X4_Monocytes...CD14__FOXO3	FOXO3	CD14(high) Monocytes (Cluster 4)	Factor13	-0.72341
X4_Monocytes...CD14__FOXP1	FOXP1	CD14(high) Monocytes (Cluster 4)	Factor13	-0.0392067
X4_Monocytes...CD14__FPR1	FPR1	CD14(high) Monocytes (Cluster 4)	Factor13	0.236108
X4_Monocytes...CD14__FRYL	FRYL	CD14(high) Monocytes (Cluster 4)	Factor13	0.277707
X4_Monocytes...CD14__FTH1	FTH1	CD14(high) Monocytes (Cluster 4)	Factor13	-0.460866
X4_Monocytes...CD14__FTL	FTL	CD14(high) Monocytes (Cluster 4)	Factor13	0.388486
X4_Monocytes...CD14__FUS	FUS	CD14(high) Monocytes (Cluster 4)	Factor13	-0.272671
X4_Monocytes...CD14__FXR1	FXR1	CD14(high) Monocytes (Cluster 4)	Factor13	-0.489971
X4_Monocytes...CD14__FXYD5	FXYD5	CD14(high) Monocytes (Cluster 4)	Factor13	-0.0213894
X4_Monocytes...CD14__FYB1	FYB1	CD14(high) Monocytes (Cluster 4)	Factor13	0.25225
X4_Monocytes...CD14__FYN	FYN	CD14(high) Monocytes (Cluster 4)	Factor13	-0.644097
X4_Monocytes...CD14__G3BP1	G3BP1	CD14(high) Monocytes (Cluster 4)	Factor13	-0.319393
X4_Monocytes...CD14__G3BP2	G3BP2	CD14(high) Monocytes (Cluster 4)	Factor13	-0.170065
X4_Monocytes...CD14__GABARAPL1	GABARAPL1	CD14(high) Monocytes (Cluster 4)	Factor13	0.185032
X4_Monocytes...CD14__GABARAPL2	GABARAPL2	CD14(high) Monocytes (Cluster 4)	Factor13	-0.19139
X4_Monocytes...CD14__GABPB1.AS1	GABPB1.AS1	CD14(high) Monocytes (Cluster 4)	Factor13	-0.496932
X4_Monocytes...CD14__GADD45A	GADD45A	CD14(high) Monocytes (Cluster 4)	Factor13	-0.394268
X4_Monocytes...CD14__GADD45B	GADD45B	CD14(high) Monocytes (Cluster 4)	Factor13	0.73296
X4_Monocytes...CD14__GADD45GIP1	GADD45GIP1	CD14(high) Monocytes (Cluster 4)	Factor13	-0.155821
X4_Monocytes...CD14__GALNT1	GALNT1	CD14(high) Monocytes (Cluster 4)	Factor13	-0.0814307
X4_Monocytes...CD14__GAPDH	GAPDH	CD14(high) Monocytes (Cluster 4)	Factor13	-0.0874794
X4_Monocytes...CD14__GAS7	GAS7	CD14(high) Monocytes (Cluster 4)	Factor13	0.311453
X4_Monocytes...CD14__GBP2	GBP2	CD14(high) Monocytes (Cluster 4)	Factor13	0.181021
X4_Monocytes...CD14__GCA	GCA	CD14(high) Monocytes (Cluster 4)	Factor13	0.410722
X4_Monocytes...CD14__GCC2	GCC2	CD14(high) Monocytes (Cluster 4)	Factor13	-0.079259
X4_Monocytes...CD14__GDI2	GDI2	CD14(high) Monocytes (Cluster 4)	Factor13	0.183438
X4_Monocytes...CD14__GGNBP2	GGNBP2	CD14(high) Monocytes (Cluster 4)	Factor13	-0.0139702
X4_Monocytes...CD14__GHITM	GHITM	CD14(high) Monocytes (Cluster 4)	Factor13	-0.562877
X4_Monocytes...CD14__GIMAP1	GIMAP1	CD14(high) Monocytes (Cluster 4)	Factor13	0.298699
X4_Monocytes...CD14__GIMAP4	GIMAP4	CD14(high) Monocytes (Cluster 4)	Factor13	0.359773
X4_Monocytes...CD14__GIMAP7	GIMAP7	CD14(high) Monocytes (Cluster 4)	Factor13	-0.0275104
X4_Monocytes...CD14__GLG1	GLG1	CD14(high) Monocytes (Cluster 4)	Factor13	0.157289
X4_Monocytes...CD14__GLIPR1	GLIPR1	CD14(high) Monocytes (Cluster 4)	Factor13	0.0977043
X4_Monocytes...CD14__GLIPR2	GLIPR2	CD14(high) Monocytes (Cluster 4)	Factor13	-0.37065
X4_Monocytes...CD14__GLRX	GLRX	CD14(high) Monocytes (Cluster 4)	Factor13	0.244503
X4_Monocytes...CD14__GLS	GLS	CD14(high) Monocytes (Cluster 4)	Factor13	-0.180103
X4_Monocytes...CD14__GLTP	GLTP	CD14(high) Monocytes (Cluster 4)	Factor13	0.542534
X4_Monocytes...CD14__GLUD1	GLUD1	CD14(high) Monocytes (Cluster 4)	Factor13	0.141137
X4_Monocytes...CD14__GLUL	GLUL	CD14(high) Monocytes (Cluster 4)	Factor13	0.479009
X4_Monocytes...CD14__GMFG	GMFG	CD14(high) Monocytes (Cluster 4)	Factor13	0.0636353
X4_Monocytes...CD14__GNA13	GNA13	CD14(high) Monocytes (Cluster 4)	Factor13	0.220946
X4_Monocytes...CD14__GNAI2	GNAI2	CD14(high) Monocytes (Cluster 4)	Factor13	-0.490711
X4_Monocytes...CD14__GNAI3	GNAI3	CD14(high) Monocytes (Cluster 4)	Factor13	-0.138726
X4_Monocytes...CD14__GNAQ	GNAQ	CD14(high) Monocytes (Cluster 4)	Factor13	0.0304054
X4_Monocytes...CD14__GNAS	GNAS	CD14(high) Monocytes (Cluster 4)	Factor13	0.0685748
X4_Monocytes...CD14__GNB1	GNB1	CD14(high) Monocytes (Cluster 4)	Factor13	0.0543102
X4_Monocytes...CD14__GNB2	GNB2	CD14(high) Monocytes (Cluster 4)	Factor13	-0.191707
X4_Monocytes...CD14__GNG2	GNG2	CD14(high) Monocytes (Cluster 4)	Factor13	-0.38724
X4_Monocytes...CD14__GNG5	GNG5	CD14(high) Monocytes (Cluster 4)	Factor13	-0.36268
X4_Monocytes...CD14__GNS	GNS	CD14(high) Monocytes (Cluster 4)	Factor13	0.109275
X4_Monocytes...CD14__GOLGA4	GOLGA4	CD14(high) Monocytes (Cluster 4)	Factor13	-0.455292
X4_Monocytes...CD14__GOLGA7	GOLGA7	CD14(high) Monocytes (Cluster 4)	Factor13	0.221431
X4_Monocytes...CD14__GOLGB1	GOLGB1	CD14(high) Monocytes (Cluster 4)	Factor13	-0.257641
X4_Monocytes...CD14__GPATCH2L	GPATCH2L	CD14(high) Monocytes (Cluster 4)	Factor13	-0.766846
X4_Monocytes...CD14__GPATCH8	GPATCH8	CD14(high) Monocytes (Cluster 4)	Factor13	0.115039
X4_Monocytes...CD14__GPBP1	GPBP1	CD14(high) Monocytes (Cluster 4)	Factor13	-0.468906
X4_Monocytes...CD14__GPCPD1	GPCPD1	CD14(high) Monocytes (Cluster 4)	Factor13	-0.292382
X4_Monocytes...CD14__GPR183	GPR183	CD14(high) Monocytes (Cluster 4)	Factor13	-0.528728
X4_Monocytes...CD14__GPSM3	GPSM3	CD14(high) Monocytes (Cluster 4)	Factor13	0.00486066
X4_Monocytes...CD14__GPX4	GPX4	CD14(high) Monocytes (Cluster 4)	Factor13	-0.118154
X4_Monocytes...CD14__GRB2	GRB2	CD14(high) Monocytes (Cluster 4)	Factor13	-0.256601
X4_Monocytes...CD14__GRINA	GRINA	CD14(high) Monocytes (Cluster 4)	Factor13	0.446045
X4_Monocytes...CD14__GRK2	GRK2	CD14(high) Monocytes (Cluster 4)	Factor13	-0.09143
X4_Monocytes...CD14__GRN	GRN	CD14(high) Monocytes (Cluster 4)	Factor13	0.375399
X4_Monocytes...CD14__GRPEL1	GRPEL1	CD14(high) Monocytes (Cluster 4)	Factor13	0.291347
X4_Monocytes...CD14__GSPT1	GSPT1	CD14(high) Monocytes (Cluster 4)	Factor13	-0.685966
X4_Monocytes...CD14__GSTK1	GSTK1	CD14(high) Monocytes (Cluster 4)	Factor13	0.262823
X4_Monocytes...CD14__GSTO1	GSTO1	CD14(high) Monocytes (Cluster 4)	Factor13	0.0755127
X4_Monocytes...CD14__GSTP1	GSTP1	CD14(high) Monocytes (Cluster 4)	Factor13	0.0029622
X4_Monocytes...CD14__GTF2A2	GTF2A2	CD14(high) Monocytes (Cluster 4)	Factor13	0.118145
X4_Monocytes...CD14__GTF2B	GTF2B	CD14(high) Monocytes (Cluster 4)	Factor13	-0.483648
X4_Monocytes...CD14__GTF2I	GTF2I	CD14(high) Monocytes (Cluster 4)	Factor13	-0.824848
X4_Monocytes...CD14__GTF3A	GTF3A	CD14(high) Monocytes (Cluster 4)	Factor13	0.0522074
X4_Monocytes...CD14__GTF3C6	GTF3C6	CD14(high) Monocytes (Cluster 4)	Factor13	-0.460628
X4_Monocytes...CD14__GUK1	GUK1	CD14(high) Monocytes (Cluster 4)	Factor13	0.0134213
X4_Monocytes...CD14__GYPC	GYPC	CD14(high) Monocytes (Cluster 4)	Factor13	-0.129844
X4_Monocytes...CD14__GZMM	GZMM	CD14(high) Monocytes (Cluster 4)	Factor13	-0.129222
X4_Monocytes...CD14__H1FX	H1FX	CD14(high) Monocytes (Cluster 4)	Factor13	0.121582
X4_Monocytes...CD14__H2AFJ	H2AFJ	CD14(high) Monocytes (Cluster 4)	Factor13	0.583573
X4_Monocytes...CD14__H2AFV	H2AFV	CD14(high) Monocytes (Cluster 4)	Factor13	-0.494264
X4_Monocytes...CD14__H2AFX	H2AFX	CD14(high) Monocytes (Cluster 4)	Factor13	0.112941
X4_Monocytes...CD14__H2AFY	H2AFY	CD14(high) Monocytes (Cluster 4)	Factor13	0.438671
X4_Monocytes...CD14__H2AFZ	H2AFZ	CD14(high) Monocytes (Cluster 4)	Factor13	-0.782801
X4_Monocytes...CD14__H3F3A	H3F3A	CD14(high) Monocytes (Cluster 4)	Factor13	1.04046
X4_Monocytes...CD14__H3F3B	H3F3B	CD14(high) Monocytes (Cluster 4)	Factor13	0.185769
X4_Monocytes...CD14__HACD4	HACD4	CD14(high) Monocytes (Cluster 4)	Factor13	0.256933
X4_Monocytes...CD14__HADHA	HADHA	CD14(high) Monocytes (Cluster 4)	Factor13	0.132869
X4_Monocytes...CD14__HAX1	HAX1	CD14(high) Monocytes (Cluster 4)	Factor13	0.177171
X4_Monocytes...CD14__HBP1	HBP1	CD14(high) Monocytes (Cluster 4)	Factor13	-0.316897
X4_Monocytes...CD14__HCK	HCK	CD14(high) Monocytes (Cluster 4)	Factor13	-0.0901636
X4_Monocytes...CD14__HCLS1	HCLS1	CD14(high) Monocytes (Cluster 4)	Factor13	-0.222718
X4_Monocytes...CD14__HCST	HCST	CD14(high) Monocytes (Cluster 4)	Factor13	0.0265312
X4_Monocytes...CD14__HDGF	HDGF	CD14(high) Monocytes (Cluster 4)	Factor13	0.180854
X4_Monocytes...CD14__HEBP2	HEBP2	CD14(high) Monocytes (Cluster 4)	Factor13	0.0461741
X4_Monocytes...CD14__HECA	HECA	CD14(high) Monocytes (Cluster 4)	Factor13	0.10445
X4_Monocytes...CD14__HECTD1	HECTD1	CD14(high) Monocytes (Cluster 4)	Factor13	0.72062
X4_Monocytes...CD14__HELZ	HELZ	CD14(high) Monocytes (Cluster 4)	Factor13	-0.461543
X4_Monocytes...CD14__HERC1	HERC1	CD14(high) Monocytes (Cluster 4)	Factor13	-0.073408
X4_Monocytes...CD14__HERPUD1	HERPUD1	CD14(high) Monocytes (Cluster 4)	Factor13	0.318729
X4_Monocytes...CD14__HERPUD2	HERPUD2	CD14(high) Monocytes (Cluster 4)	Factor13	0.177467
X4_Monocytes...CD14__HEXIM1	HEXIM1	CD14(high) Monocytes (Cluster 4)	Factor13	-0.824501
X4_Monocytes...CD14__HIF1A	HIF1A	CD14(high) Monocytes (Cluster 4)	Factor13	-0.0977293
X4_Monocytes...CD14__HIGD2A	HIGD2A	CD14(high) Monocytes (Cluster 4)	Factor13	-0.180911
X4_Monocytes...CD14__HINT1	HINT1	CD14(high) Monocytes (Cluster 4)	Factor13	0.221129
X4_Monocytes...CD14__HIPK1	HIPK1	CD14(high) Monocytes (Cluster 4)	Factor13	-0.805817
X4_Monocytes...CD14__HIPK2	HIPK2	CD14(high) Monocytes (Cluster 4)	Factor13	0.675264
X4_Monocytes...CD14__HIPK3	HIPK3	CD14(high) Monocytes (Cluster 4)	Factor13	-0.168759
X4_Monocytes...CD14__HIST1H1C	HIST1H1C	CD14(high) Monocytes (Cluster 4)	Factor13	0.3432
X4_Monocytes...CD14__HIST1H4C	HIST1H4C	CD14(high) Monocytes (Cluster 4)	Factor13	-0.890955
X4_Monocytes...CD14__HIST2H2AC	HIST2H2AC	CD14(high) Monocytes (Cluster 4)	Factor13	-0.289662
X4_Monocytes...CD14__HLA.A	HLA.A	CD14(high) Monocytes (Cluster 4)	Factor13	-0.0499901
X4_Monocytes...CD14__HLA.B	HLA.B	CD14(high) Monocytes (Cluster 4)	Factor13	-0.00208228
X4_Monocytes...CD14__HLA.C	HLA.C	CD14(high) Monocytes (Cluster 4)	Factor13	-0.288535
X4_Monocytes...CD14__HLA.DMA	HLA.DMA	CD14(high) Monocytes (Cluster 4)	Factor13	0.440166
X4_Monocytes...CD14__HLA.DMB	HLA.DMB	CD14(high) Monocytes (Cluster 4)	Factor13	0.032859
X4_Monocytes...CD14__HLA.DPA1	HLA.DPA1	CD14(high) Monocytes (Cluster 4)	Factor13	-0.227126
X4_Monocytes...CD14__HLA.DPB1	HLA.DPB1	CD14(high) Monocytes (Cluster 4)	Factor13	-0.144564
X4_Monocytes...CD14__HLA.DQB1	HLA.DQB1	CD14(high) Monocytes (Cluster 4)	Factor13	-0.311461
X4_Monocytes...CD14__HLA.DRA	HLA.DRA	CD14(high) Monocytes (Cluster 4)	Factor13	0.144546
X4_Monocytes...CD14__HLA.DRB1	HLA.DRB1	CD14(high) Monocytes (Cluster 4)	Factor13	0.167483
X4_Monocytes...CD14__HLA.DRB5	HLA.DRB5	CD14(high) Monocytes (Cluster 4)	Factor13	-0.394951
X4_Monocytes...CD14__HLA.E	HLA.E	CD14(high) Monocytes (Cluster 4)	Factor13	0.144849
X4_Monocytes...CD14__HLA.F	HLA.F	CD14(high) Monocytes (Cluster 4)	Factor13	-0.147505
X4_Monocytes...CD14__HM13	HM13	CD14(high) Monocytes (Cluster 4)	Factor13	-0.102678
X4_Monocytes...CD14__HMGA1	HMGA1	CD14(high) Monocytes (Cluster 4)	Factor13	-0.133367
X4_Monocytes...CD14__HMGB1	HMGB1	CD14(high) Monocytes (Cluster 4)	Factor13	0.113441
X4_Monocytes...CD14__HMGB2	HMGB2	CD14(high) Monocytes (Cluster 4)	Factor13	0.756455
X4_Monocytes...CD14__HMGN1	HMGN1	CD14(high) Monocytes (Cluster 4)	Factor13	-0.639198
X4_Monocytes...CD14__HMGN2	HMGN2	CD14(high) Monocytes (Cluster 4)	Factor13	-0.180205
X4_Monocytes...CD14__HMGN3	HMGN3	CD14(high) Monocytes (Cluster 4)	Factor13	-0.731557
X4_Monocytes...CD14__HNRNPA0	HNRNPA0	CD14(high) Monocytes (Cluster 4)	Factor13	-0.725053
X4_Monocytes...CD14__HNRNPA1	HNRNPA1	CD14(high) Monocytes (Cluster 4)	Factor13	-0.643294
X4_Monocytes...CD14__HNRNPA2B1	HNRNPA2B1	CD14(high) Monocytes (Cluster 4)	Factor13	-0.295606
X4_Monocytes...CD14__HNRNPA3	HNRNPA3	CD14(high) Monocytes (Cluster 4)	Factor13	-0.101845
X4_Monocytes...CD14__HNRNPAB	HNRNPAB	CD14(high) Monocytes (Cluster 4)	Factor13	-0.67435
X4_Monocytes...CD14__HNRNPC	HNRNPC	CD14(high) Monocytes (Cluster 4)	Factor13	-0.375457
X4_Monocytes...CD14__HNRNPD	HNRNPD	CD14(high) Monocytes (Cluster 4)	Factor13	0.0777732
X4_Monocytes...CD14__HNRNPDL	HNRNPDL	CD14(high) Monocytes (Cluster 4)	Factor13	-0.0891478
X4_Monocytes...CD14__HNRNPF	HNRNPF	CD14(high) Monocytes (Cluster 4)	Factor13	0.00606456
X4_Monocytes...CD14__HNRNPH1	HNRNPH1	CD14(high) Monocytes (Cluster 4)	Factor13	-0.453063
X4_Monocytes...CD14__HNRNPH3	HNRNPH3	CD14(high) Monocytes (Cluster 4)	Factor13	0.214536
X4_Monocytes...CD14__HNRNPK	HNRNPK	CD14(high) Monocytes (Cluster 4)	Factor13	-0.903099
X4_Monocytes...CD14__HNRNPL	HNRNPL	CD14(high) Monocytes (Cluster 4)	Factor13	0.170975
X4_Monocytes...CD14__HNRNPM	HNRNPM	CD14(high) Monocytes (Cluster 4)	Factor13	-0.38016
X4_Monocytes...CD14__HNRNPR	HNRNPR	CD14(high) Monocytes (Cluster 4)	Factor13	-0.0904729
X4_Monocytes...CD14__HNRNPU	HNRNPU	CD14(high) Monocytes (Cluster 4)	Factor13	0.29307
X4_Monocytes...CD14__HNRNPUL1	HNRNPUL1	CD14(high) Monocytes (Cluster 4)	Factor13	-0.182773
X4_Monocytes...CD14__HOOK3	HOOK3	CD14(high) Monocytes (Cluster 4)	Factor13	-0.187253
X4_Monocytes...CD14__HP1BP3	HP1BP3	CD14(high) Monocytes (Cluster 4)	Factor13	-0.0504317
X4_Monocytes...CD14__HSBP1	HSBP1	CD14(high) Monocytes (Cluster 4)	Factor13	0.199801
X4_Monocytes...CD14__HSD17B11	HSD17B11	CD14(high) Monocytes (Cluster 4)	Factor13	0.293313
X4_Monocytes...CD14__HSP90AA1	HSP90AA1	CD14(high) Monocytes (Cluster 4)	Factor13	0.509585
X4_Monocytes...CD14__HSP90AB1	HSP90AB1	CD14(high) Monocytes (Cluster 4)	Factor13	-0.347236
X4_Monocytes...CD14__HSP90B1	HSP90B1	CD14(high) Monocytes (Cluster 4)	Factor13	-0.238003
X4_Monocytes...CD14__HSPA1A	HSPA1A	CD14(high) Monocytes (Cluster 4)	Factor13	0.70039
X4_Monocytes...CD14__HSPA1B	HSPA1B	CD14(high) Monocytes (Cluster 4)	Factor13	0.684101
X4_Monocytes...CD14__HSPA5	HSPA5	CD14(high) Monocytes (Cluster 4)	Factor13	-0.521481
X4_Monocytes...CD14__HSPA8	HSPA8	CD14(high) Monocytes (Cluster 4)	Factor13	0.0136729
X4_Monocytes...CD14__HSPA9	HSPA9	CD14(high) Monocytes (Cluster 4)	Factor13	-0.365195
X4_Monocytes...CD14__HSPD1	HSPD1	CD14(high) Monocytes (Cluster 4)	Factor13	-0.233675
X4_Monocytes...CD14__HSPE1	HSPE1	CD14(high) Monocytes (Cluster 4)	Factor13	0.618209
X4_Monocytes...CD14__HSPH1	HSPH1	CD14(high) Monocytes (Cluster 4)	Factor13	0.124313
X4_Monocytes...CD14__ICAM1	ICAM1	CD14(high) Monocytes (Cluster 4)	Factor13	-0.282483
X4_Monocytes...CD14__ICAM3	ICAM3	CD14(high) Monocytes (Cluster 4)	Factor13	0.015803
X4_Monocytes...CD14__ID1	ID1	CD14(high) Monocytes (Cluster 4)	Factor13	-0.0630199
X4_Monocytes...CD14__ID2	ID2	CD14(high) Monocytes (Cluster 4)	Factor13	1.30067
X4_Monocytes...CD14__IDH3G	IDH3G	CD14(high) Monocytes (Cluster 4)	Factor13	-0.0453081
X4_Monocytes...CD14__IDI1	IDI1	CD14(high) Monocytes (Cluster 4)	Factor13	0.218872
X4_Monocytes...CD14__IDS	IDS	CD14(high) Monocytes (Cluster 4)	Factor13	-0.289059
X4_Monocytes...CD14__IER2	IER2	CD14(high) Monocytes (Cluster 4)	Factor13	-0.156259
X4_Monocytes...CD14__IER3	IER3	CD14(high) Monocytes (Cluster 4)	Factor13	-0.0454821
X4_Monocytes...CD14__IER5	IER5	CD14(high) Monocytes (Cluster 4)	Factor13	0.884037
X4_Monocytes...CD14__IFI16	IFI16	CD14(high) Monocytes (Cluster 4)	Factor13	0.11717
X4_Monocytes...CD14__IFI27L2	IFI27L2	CD14(high) Monocytes (Cluster 4)	Factor13	-0.118264
X4_Monocytes...CD14__IFI6	IFI6	CD14(high) Monocytes (Cluster 4)	Factor13	0.17249
X4_Monocytes...CD14__IFITM2	IFITM2	CD14(high) Monocytes (Cluster 4)	Factor13	-0.139511
X4_Monocytes...CD14__IFITM3	IFITM3	CD14(high) Monocytes (Cluster 4)	Factor13	0.350951
X4_Monocytes...CD14__IFNGR1	IFNGR1	CD14(high) Monocytes (Cluster 4)	Factor13	0.977462
X4_Monocytes...CD14__IFNGR2	IFNGR2	CD14(high) Monocytes (Cluster 4)	Factor13	0.602555
X4_Monocytes...CD14__IFRD1	IFRD1	CD14(high) Monocytes (Cluster 4)	Factor13	0.609108
X4_Monocytes...CD14__IFT20	IFT20	CD14(high) Monocytes (Cluster 4)	Factor13	0.192652
X4_Monocytes...CD14__IGBP1	IGBP1	CD14(high) Monocytes (Cluster 4)	Factor13	-0.0532434
X4_Monocytes...CD14__IGF2R	IGF2R	CD14(high) Monocytes (Cluster 4)	Factor13	0.0222304
X4_Monocytes...CD14__IGSF6	IGSF6	CD14(high) Monocytes (Cluster 4)	Factor13	0.833497
X4_Monocytes...CD14__IK	IK	CD14(high) Monocytes (Cluster 4)	Factor13	-0.547449
X4_Monocytes...CD14__IKZF1	IKZF1	CD14(high) Monocytes (Cluster 4)	Factor13	-0.277664
X4_Monocytes...CD14__IL10RA	IL10RA	CD14(high) Monocytes (Cluster 4)	Factor13	0.191729
X4_Monocytes...CD14__IL17RA	IL17RA	CD14(high) Monocytes (Cluster 4)	Factor13	0.508506
X4_Monocytes...CD14__IL1B	IL1B	CD14(high) Monocytes (Cluster 4)	Factor13	-1.38709
X4_Monocytes...CD14__IL2RG	IL2RG	CD14(high) Monocytes (Cluster 4)	Factor13	-0.878224
X4_Monocytes...CD14__IL32	IL32	CD14(high) Monocytes (Cluster 4)	Factor13	-0.163459
X4_Monocytes...CD14__IL6R	IL6R	CD14(high) Monocytes (Cluster 4)	Factor13	-0.100348
X4_Monocytes...CD14__IL6ST	IL6ST	CD14(high) Monocytes (Cluster 4)	Factor13	-0.249152
X4_Monocytes...CD14__IL7R	IL7R	CD14(high) Monocytes (Cluster 4)	Factor13	-0.0943009
X4_Monocytes...CD14__ILF3	ILF3	CD14(high) Monocytes (Cluster 4)	Factor13	1.0765
X4_Monocytes...CD14__ILF3.DT	ILF3.DT	CD14(high) Monocytes (Cluster 4)	Factor13	0.75546
X4_Monocytes...CD14__ING3	ING3	CD14(high) Monocytes (Cluster 4)	Factor13	-0.597415
X4_Monocytes...CD14__INPP5D	INPP5D	CD14(high) Monocytes (Cluster 4)	Factor13	-0.104173
X4_Monocytes...CD14__INSIG1	INSIG1	CD14(high) Monocytes (Cluster 4)	Factor13	-0.143709
X4_Monocytes...CD14__INTS6	INTS6	CD14(high) Monocytes (Cluster 4)	Factor13	0.123263
X4_Monocytes...CD14__IPO7	IPO7	CD14(high) Monocytes (Cluster 4)	Factor13	-0.535404
X4_Monocytes...CD14__IQGAP1	IQGAP1	CD14(high) Monocytes (Cluster 4)	Factor13	-0.30847
X4_Monocytes...CD14__IQGAP2	IQGAP2	CD14(high) Monocytes (Cluster 4)	Factor13	0.133651
X4_Monocytes...CD14__IQSEC1	IQSEC1	CD14(high) Monocytes (Cluster 4)	Factor13	0.438903
X4_Monocytes...CD14__IRAK3	IRAK3	CD14(high) Monocytes (Cluster 4)	Factor13	0.111313
X4_Monocytes...CD14__IRF1	IRF1	CD14(high) Monocytes (Cluster 4)	Factor13	-0.0767982
X4_Monocytes...CD14__IRF2	IRF2	CD14(high) Monocytes (Cluster 4)	Factor13	0.0446639
X4_Monocytes...CD14__IRF2BP2	IRF2BP2	CD14(high) Monocytes (Cluster 4)	Factor13	-0.483755
X4_Monocytes...CD14__IRS2	IRS2	CD14(high) Monocytes (Cluster 4)	Factor13	-0.133786
X4_Monocytes...CD14__ISCA1	ISCA1	CD14(high) Monocytes (Cluster 4)	Factor13	-0.580278
X4_Monocytes...CD14__ISCU	ISCU	CD14(high) Monocytes (Cluster 4)	Factor13	-0.0774896
X4_Monocytes...CD14__ISG15	ISG15	CD14(high) Monocytes (Cluster 4)	Factor13	-0.0233981
X4_Monocytes...CD14__ISG20	ISG20	CD14(high) Monocytes (Cluster 4)	Factor13	-0.509359
X4_Monocytes...CD14__IST1	IST1	CD14(high) Monocytes (Cluster 4)	Factor13	0.571606
X4_Monocytes...CD14__ITGA4	ITGA4	CD14(high) Monocytes (Cluster 4)	Factor13	-0.0789245
X4_Monocytes...CD14__ITGAL	ITGAL	CD14(high) Monocytes (Cluster 4)	Factor13	-0.68892
X4_Monocytes...CD14__ITGAM	ITGAM	CD14(high) Monocytes (Cluster 4)	Factor13	0.0595001
X4_Monocytes...CD14__ITGAX	ITGAX	CD14(high) Monocytes (Cluster 4)	Factor13	0.0563007
X4_Monocytes...CD14__ITGB1	ITGB1	CD14(high) Monocytes (Cluster 4)	Factor13	-0.0395841
X4_Monocytes...CD14__ITGB2	ITGB2	CD14(high) Monocytes (Cluster 4)	Factor13	0.254515
X4_Monocytes...CD14__ITM2B	ITM2B	CD14(high) Monocytes (Cluster 4)	Factor13	0.80446
X4_Monocytes...CD14__ITSN2	ITSN2	CD14(high) Monocytes (Cluster 4)	Factor13	-0.0209141
X4_Monocytes...CD14__IVNS1ABP	IVNS1ABP	CD14(high) Monocytes (Cluster 4)	Factor13	-0.577008
X4_Monocytes...CD14__JAK1	JAK1	CD14(high) Monocytes (Cluster 4)	Factor13	-0.304639
X4_Monocytes...CD14__JAML	JAML	CD14(high) Monocytes (Cluster 4)	Factor13	0.324165
X4_Monocytes...CD14__JARID2	JARID2	CD14(high) Monocytes (Cluster 4)	Factor13	0.237558
X4_Monocytes...CD14__JMJD1C	JMJD1C	CD14(high) Monocytes (Cluster 4)	Factor13	-0.0834565
X4_Monocytes...CD14__JMJD6	JMJD6	CD14(high) Monocytes (Cluster 4)	Factor13	0.475048
X4_Monocytes...CD14__JOSD1	JOSD1	CD14(high) Monocytes (Cluster 4)	Factor13	0.0448899
X4_Monocytes...CD14__JPT1	JPT1	CD14(high) Monocytes (Cluster 4)	Factor13	-0.0576066
X4_Monocytes...CD14__JTB	JTB	CD14(high) Monocytes (Cluster 4)	Factor13	-0.117922
X4_Monocytes...CD14__JUN	JUN	CD14(high) Monocytes (Cluster 4)	Factor13	0.389225
X4_Monocytes...CD14__JUNB	JUNB	CD14(high) Monocytes (Cluster 4)	Factor13	0.435518
X4_Monocytes...CD14__JUND	JUND	CD14(high) Monocytes (Cluster 4)	Factor13	-1.51291
X4_Monocytes...CD14__KANSL1	KANSL1	CD14(high) Monocytes (Cluster 4)	Factor13	-0.0445139
X4_Monocytes...CD14__KAT6A	KAT6A	CD14(high) Monocytes (Cluster 4)	Factor13	-0.115204
X4_Monocytes...CD14__KAT6B	KAT6B	CD14(high) Monocytes (Cluster 4)	Factor13	0.0569569
X4_Monocytes...CD14__KCTD12	KCTD12	CD14(high) Monocytes (Cluster 4)	Factor13	-0.478918
X4_Monocytes...CD14__KDELR1	KDELR1	CD14(high) Monocytes (Cluster 4)	Factor13	0.263629
X4_Monocytes...CD14__KDM2A	KDM2A	CD14(high) Monocytes (Cluster 4)	Factor13	-0.194448
X4_Monocytes...CD14__KDM5A	KDM5A	CD14(high) Monocytes (Cluster 4)	Factor13	0.00952799
X4_Monocytes...CD14__KDM6B	KDM6B	CD14(high) Monocytes (Cluster 4)	Factor13	-0.897779
X4_Monocytes...CD14__KHDRBS1	KHDRBS1	CD14(high) Monocytes (Cluster 4)	Factor13	-0.327027
X4_Monocytes...CD14__KIAA1551	KIAA1551	CD14(high) Monocytes (Cluster 4)	Factor13	0.0183514
X4_Monocytes...CD14__KIDINS220	KIDINS220	CD14(high) Monocytes (Cluster 4)	Factor13	0.185884
X4_Monocytes...CD14__KIF2A	KIF2A	CD14(high) Monocytes (Cluster 4)	Factor13	0.0825654
X4_Monocytes...CD14__KIF5B	KIF5B	CD14(high) Monocytes (Cluster 4)	Factor13	-0.0200532
X4_Monocytes...CD14__KLF10	KLF10	CD14(high) Monocytes (Cluster 4)	Factor13	0.0794966
X4_Monocytes...CD14__KLF13	KLF13	CD14(high) Monocytes (Cluster 4)	Factor13	0.0802935
X4_Monocytes...CD14__KLF2	KLF2	CD14(high) Monocytes (Cluster 4)	Factor13	0.262851
X4_Monocytes...CD14__KLF3	KLF3	CD14(high) Monocytes (Cluster 4)	Factor13	-0.0470126
X4_Monocytes...CD14__KLF4	KLF4	CD14(high) Monocytes (Cluster 4)	Factor13	0.123514
X4_Monocytes...CD14__KLF6	KLF6	CD14(high) Monocytes (Cluster 4)	Factor13	-0.584322
X4_Monocytes...CD14__KLF9	KLF9	CD14(high) Monocytes (Cluster 4)	Factor13	0.200367
X4_Monocytes...CD14__KLHL24	KLHL24	CD14(high) Monocytes (Cluster 4)	Factor13	1.01511
X4_Monocytes...CD14__KMT2A	KMT2A	CD14(high) Monocytes (Cluster 4)	Factor13	-0.155065
X4_Monocytes...CD14__KMT2C	KMT2C	CD14(high) Monocytes (Cluster 4)	Factor13	-0.0486073
X4_Monocytes...CD14__KMT2E	KMT2E	CD14(high) Monocytes (Cluster 4)	Factor13	0.0648082
X4_Monocytes...CD14__KPNA4	KPNA4	CD14(high) Monocytes (Cluster 4)	Factor13	-0.944066
X4_Monocytes...CD14__KPNB1	KPNB1	CD14(high) Monocytes (Cluster 4)	Factor13	0.150595
X4_Monocytes...CD14__KRAS	KRAS	CD14(high) Monocytes (Cluster 4)	Factor13	-0.192072
X4_Monocytes...CD14__KRR1	KRR1	CD14(high) Monocytes (Cluster 4)	Factor13	0.0854563
X4_Monocytes...CD14__KRT10	KRT10	CD14(high) Monocytes (Cluster 4)	Factor13	-0.924958
X4_Monocytes...CD14__KRTCAP2	KRTCAP2	CD14(high) Monocytes (Cluster 4)	Factor13	0.34778
X4_Monocytes...CD14__KTN1	KTN1	CD14(high) Monocytes (Cluster 4)	Factor13	-0.651419
X4_Monocytes...CD14__LACTB	LACTB	CD14(high) Monocytes (Cluster 4)	Factor13	-0.320889
X4_Monocytes...CD14__LAMP1	LAMP1	CD14(high) Monocytes (Cluster 4)	Factor13	0.343747
X4_Monocytes...CD14__LAMP2	LAMP2	CD14(high) Monocytes (Cluster 4)	Factor13	0.601301
X4_Monocytes...CD14__LAMTOR1	LAMTOR1	CD14(high) Monocytes (Cluster 4)	Factor13	0.10921
X4_Monocytes...CD14__LAMTOR2	LAMTOR2	CD14(high) Monocytes (Cluster 4)	Factor13	0.000836921
X4_Monocytes...CD14__LAMTOR4	LAMTOR4	CD14(high) Monocytes (Cluster 4)	Factor13	0.280199
X4_Monocytes...CD14__LAMTOR5	LAMTOR5	CD14(high) Monocytes (Cluster 4)	Factor13	-0.618003
X4_Monocytes...CD14__LAP3	LAP3	CD14(high) Monocytes (Cluster 4)	Factor13	-0.35511
X4_Monocytes...CD14__LAPTM4A	LAPTM4A	CD14(high) Monocytes (Cluster 4)	Factor13	0.243614
X4_Monocytes...CD14__LAPTM5	LAPTM5	CD14(high) Monocytes (Cluster 4)	Factor13	0.0168623
X4_Monocytes...CD14__LARP1	LARP1	CD14(high) Monocytes (Cluster 4)	Factor13	0.278111
X4_Monocytes...CD14__LARP7	LARP7	CD14(high) Monocytes (Cluster 4)	Factor13	0.100901
X4_Monocytes...CD14__LARS	LARS	CD14(high) Monocytes (Cluster 4)	Factor13	-0.0320206
X4_Monocytes...CD14__LASP1	LASP1	CD14(high) Monocytes (Cluster 4)	Factor13	0.440807
X4_Monocytes...CD14__LAT2	LAT2	CD14(high) Monocytes (Cluster 4)	Factor13	0.422752
X4_Monocytes...CD14__LBH	LBH	CD14(high) Monocytes (Cluster 4)	Factor13	-0.3736
X4_Monocytes...CD14__LBR	LBR	CD14(high) Monocytes (Cluster 4)	Factor13	0.637262
X4_Monocytes...CD14__LCK	LCK	CD14(high) Monocytes (Cluster 4)	Factor13	-0.242957
X4_Monocytes...CD14__LCOR	LCOR	CD14(high) Monocytes (Cluster 4)	Factor13	0.374412
X4_Monocytes...CD14__LCP1	LCP1	CD14(high) Monocytes (Cluster 4)	Factor13	-0.318385
X4_Monocytes...CD14__LCP2	LCP2	CD14(high) Monocytes (Cluster 4)	Factor13	-0.175327
X4_Monocytes...CD14__LDHA	LDHA	CD14(high) Monocytes (Cluster 4)	Factor13	-0.0970478
X4_Monocytes...CD14__LDHB	LDHB	CD14(high) Monocytes (Cluster 4)	Factor13	-0.358687
X4_Monocytes...CD14__LDLR	LDLR	CD14(high) Monocytes (Cluster 4)	Factor13	-1.00943
X4_Monocytes...CD14__LEF1	LEF1	CD14(high) Monocytes (Cluster 4)	Factor13	-0.0712887
X4_Monocytes...CD14__LENG8	LENG8	CD14(high) Monocytes (Cluster 4)	Factor13	-0.11162
X4_Monocytes...CD14__LEPROT	LEPROT	CD14(high) Monocytes (Cluster 4)	Factor13	0.539346
X4_Monocytes...CD14__LEPROTL1	LEPROTL1	CD14(high) Monocytes (Cluster 4)	Factor13	0.432998
X4_Monocytes...CD14__LGALS1	LGALS1	CD14(high) Monocytes (Cluster 4)	Factor13	0.0564631
X4_Monocytes...CD14__LGALS2	LGALS2	CD14(high) Monocytes (Cluster 4)	Factor13	0.255301
X4_Monocytes...CD14__LGALS3	LGALS3	CD14(high) Monocytes (Cluster 4)	Factor13	-0.212077
X4_Monocytes...CD14__LGALS8	LGALS8	CD14(high) Monocytes (Cluster 4)	Factor13	-0.435234
X4_Monocytes...CD14__LGALS9	LGALS9	CD14(high) Monocytes (Cluster 4)	Factor13	0.457126
X4_Monocytes...CD14__LILRA5	LILRA5	CD14(high) Monocytes (Cluster 4)	Factor13	0.526514
X4_Monocytes...CD14__LILRB2	LILRB2	CD14(high) Monocytes (Cluster 4)	Factor13	0.492976
X4_Monocytes...CD14__LILRB3	LILRB3	CD14(high) Monocytes (Cluster 4)	Factor13	0.935722
X4_Monocytes...CD14__LIMD2	LIMD2	CD14(high) Monocytes (Cluster 4)	Factor13	-0.0103457
X4_Monocytes...CD14__LIMS1	LIMS1	CD14(high) Monocytes (Cluster 4)	Factor13	-0.0330939
X4_Monocytes...CD14__LITAF	LITAF	CD14(high) Monocytes (Cluster 4)	Factor13	0.398484
X4_Monocytes...CD14__LLPH	LLPH	CD14(high) Monocytes (Cluster 4)	Factor13	0.22963
X4_Monocytes...CD14__LMAN2	LMAN2	CD14(high) Monocytes (Cluster 4)	Factor13	-0.149647
X4_Monocytes...CD14__LMNA	LMNA	CD14(high) Monocytes (Cluster 4)	Factor13	-1.4121
X4_Monocytes...CD14__LMO2	LMO2	CD14(high) Monocytes (Cluster 4)	Factor13	0.696586
X4_Monocytes...CD14__LMO4	LMO4	CD14(high) Monocytes (Cluster 4)	Factor13	-0.0800956
X4_Monocytes...CD14__LNPEP	LNPEP	CD14(high) Monocytes (Cluster 4)	Factor13	-0.265381
X4_Monocytes...CD14__LPGAT1	LPGAT1	CD14(high) Monocytes (Cluster 4)	Factor13	0.348056
X4_Monocytes...CD14__LPIN2	LPIN2	CD14(high) Monocytes (Cluster 4)	Factor13	0.455607
X4_Monocytes...CD14__LPP	LPP	CD14(high) Monocytes (Cluster 4)	Factor13	0.170404
X4_Monocytes...CD14__LRP1	LRP1	CD14(high) Monocytes (Cluster 4)	Factor13	0.634405
X4_Monocytes...CD14__LRPAP1	LRPAP1	CD14(high) Monocytes (Cluster 4)	Factor13	0.148582
X4_Monocytes...CD14__LRRFIP1	LRRFIP1	CD14(high) Monocytes (Cluster 4)	Factor13	-0.656904
X4_Monocytes...CD14__LRRK2	LRRK2	CD14(high) Monocytes (Cluster 4)	Factor13	0.342199
X4_Monocytes...CD14__LSM14A	LSM14A	CD14(high) Monocytes (Cluster 4)	Factor13	-0.00044078
X4_Monocytes...CD14__LSM3	LSM3	CD14(high) Monocytes (Cluster 4)	Factor13	0.109777
X4_Monocytes...CD14__LSM4	LSM4	CD14(high) Monocytes (Cluster 4)	Factor13	-0.180689
X4_Monocytes...CD14__LSM5	LSM5	CD14(high) Monocytes (Cluster 4)	Factor13	0.0736143
X4_Monocytes...CD14__LSM6	LSM6	CD14(high) Monocytes (Cluster 4)	Factor13	0.0547702
X4_Monocytes...CD14__LSM7	LSM7	CD14(high) Monocytes (Cluster 4)	Factor13	-0.660113
X4_Monocytes...CD14__LSM8	LSM8	CD14(high) Monocytes (Cluster 4)	Factor13	-0.0142282
X4_Monocytes...CD14__LSP1	LSP1	CD14(high) Monocytes (Cluster 4)	Factor13	0.216095
X4_Monocytes...CD14__LST1	LST1	CD14(high) Monocytes (Cluster 4)	Factor13	0.351647
X4_Monocytes...CD14__LTA4H	LTA4H	CD14(high) Monocytes (Cluster 4)	Factor13	-0.0242979
X4_Monocytes...CD14__LTB	LTB	CD14(high) Monocytes (Cluster 4)	Factor13	-0.610002
X4_Monocytes...CD14__LUC7L3	LUC7L3	CD14(high) Monocytes (Cluster 4)	Factor13	-0.003853
X4_Monocytes...CD14__LY6E	LY6E	CD14(high) Monocytes (Cluster 4)	Factor13	-0.0969619
X4_Monocytes...CD14__LY86	LY86	CD14(high) Monocytes (Cluster 4)	Factor13	0.173403
X4_Monocytes...CD14__LY96	LY96	CD14(high) Monocytes (Cluster 4)	Factor13	0.61639
X4_Monocytes...CD14__LYAR	LYAR	CD14(high) Monocytes (Cluster 4)	Factor13	-0.262301
X4_Monocytes...CD14__LYN	LYN	CD14(high) Monocytes (Cluster 4)	Factor13	-0.606679
X4_Monocytes...CD14__LYPLA1	LYPLA1	CD14(high) Monocytes (Cluster 4)	Factor13	0.442303
X4_Monocytes...CD14__LYST	LYST	CD14(high) Monocytes (Cluster 4)	Factor13	0.035711
X4_Monocytes...CD14__LYZ	LYZ	CD14(high) Monocytes (Cluster 4)	Factor13	-0.0361777
X4_Monocytes...CD14__M6PR	M6PR	CD14(high) Monocytes (Cluster 4)	Factor13	0.377288
X4_Monocytes...CD14__MACF1	MACF1	CD14(high) Monocytes (Cluster 4)	Factor13	-0.301709
X4_Monocytes...CD14__MAF1	MAF1	CD14(high) Monocytes (Cluster 4)	Factor13	0.090072
X4_Monocytes...CD14__MAFB	MAFB	CD14(high) Monocytes (Cluster 4)	Factor13	-1.25145
X4_Monocytes...CD14__MAGOH	MAGOH	CD14(high) Monocytes (Cluster 4)	Factor13	0.484628
X4_Monocytes...CD14__MALAT1	MALAT1	CD14(high) Monocytes (Cluster 4)	Factor13	-0.173933
X4_Monocytes...CD14__MALT1	MALT1	CD14(high) Monocytes (Cluster 4)	Factor13	-0.741177
X4_Monocytes...CD14__MAML2	MAML2	CD14(high) Monocytes (Cluster 4)	Factor13	-0.722095
X4_Monocytes...CD14__MAN1A2	MAN1A2	CD14(high) Monocytes (Cluster 4)	Factor13	0.720493
X4_Monocytes...CD14__MANBA	MANBA	CD14(high) Monocytes (Cluster 4)	Factor13	0.644976
X4_Monocytes...CD14__MAP1LC3B	MAP1LC3B	CD14(high) Monocytes (Cluster 4)	Factor13	0.296839
X4_Monocytes...CD14__MAP2K2	MAP2K2	CD14(high) Monocytes (Cluster 4)	Factor13	-0.0422272
X4_Monocytes...CD14__MAP2K3	MAP2K3	CD14(high) Monocytes (Cluster 4)	Factor13	-0.312206
X4_Monocytes...CD14__MAP3K1	MAP3K1	CD14(high) Monocytes (Cluster 4)	Factor13	0.66364
X4_Monocytes...CD14__MAP3K2	MAP3K2	CD14(high) Monocytes (Cluster 4)	Factor13	0.649612
X4_Monocytes...CD14__MAP3K3	MAP3K3	CD14(high) Monocytes (Cluster 4)	Factor13	0.708842
X4_Monocytes...CD14__MAP3K8	MAP3K8	CD14(high) Monocytes (Cluster 4)	Factor13	-0.348562
X4_Monocytes...CD14__MAP4K4	MAP4K4	CD14(high) Monocytes (Cluster 4)	Factor13	-0.295104
X4_Monocytes...CD14__MAPK1	MAPK1	CD14(high) Monocytes (Cluster 4)	Factor13	-0.0614854
X4_Monocytes...CD14__MAPK1IP1L	MAPK1IP1L	CD14(high) Monocytes (Cluster 4)	Factor13	-0.438305
X4_Monocytes...CD14__MAPRE1	MAPRE1	CD14(high) Monocytes (Cluster 4)	Factor13	0.163091
X4_Monocytes...CD14__MAPRE2	MAPRE2	CD14(high) Monocytes (Cluster 4)	Factor13	-0.105186
X4_Monocytes...CD14__MARCH1	2001-03-01	CD14(high) Monocytes (Cluster 4)	Factor13	-0.0912903
X4_Monocytes...CD14__MARCH6	2006-03-01	CD14(high) Monocytes (Cluster 4)	Factor13	-0.0732013
X4_Monocytes...CD14__MARCH7	2007-03-01	CD14(high) Monocytes (Cluster 4)	Factor13	-0.0188957
X4_Monocytes...CD14__MARCKS	MARCKS	CD14(high) Monocytes (Cluster 4)	Factor13	-1.39694
X4_Monocytes...CD14__MARCKSL1	MARCKSL1	CD14(high) Monocytes (Cluster 4)	Factor13	-0.820844
X4_Monocytes...CD14__MARK3	MARK3	CD14(high) Monocytes (Cluster 4)	Factor13	0.369376
X4_Monocytes...CD14__MAT2A	MAT2A	CD14(high) Monocytes (Cluster 4)	Factor13	-0.331907
X4_Monocytes...CD14__MAX	MAX	CD14(high) Monocytes (Cluster 4)	Factor13	0.0543045
X4_Monocytes...CD14__MAZ	MAZ	CD14(high) Monocytes (Cluster 4)	Factor13	-0.0887548
X4_Monocytes...CD14__MBD2	MBD2	CD14(high) Monocytes (Cluster 4)	Factor13	-0.641911
X4_Monocytes...CD14__MBD4	MBD4	CD14(high) Monocytes (Cluster 4)	Factor13	0.235423
X4_Monocytes...CD14__MBNL1	MBNL1	CD14(high) Monocytes (Cluster 4)	Factor13	-0.391804
X4_Monocytes...CD14__MBP	MBP	CD14(high) Monocytes (Cluster 4)	Factor13	-0.0290891
X4_Monocytes...CD14__MCL1	MCL1	CD14(high) Monocytes (Cluster 4)	Factor13	-1.01276
X4_Monocytes...CD14__MCUB	MCUB	CD14(high) Monocytes (Cluster 4)	Factor13	-0.104842
X4_Monocytes...CD14__MDFIC	MDFIC	CD14(high) Monocytes (Cluster 4)	Factor13	0.00223566
X4_Monocytes...CD14__MDH2	MDH2	CD14(high) Monocytes (Cluster 4)	Factor13	0.377386
X4_Monocytes...CD14__MDM4	MDM4	CD14(high) Monocytes (Cluster 4)	Factor13	0.173525
X4_Monocytes...CD14__MECP2	MECP2	CD14(high) Monocytes (Cluster 4)	Factor13	0.0194139
X4_Monocytes...CD14__MED10	MED10	CD14(high) Monocytes (Cluster 4)	Factor13	-0.0760978
X4_Monocytes...CD14__MED13	MED13	CD14(high) Monocytes (Cluster 4)	Factor13	-0.278416
X4_Monocytes...CD14__MED13L	MED13L	CD14(high) Monocytes (Cluster 4)	Factor13	0.0436993
X4_Monocytes...CD14__MED28	MED28	CD14(high) Monocytes (Cluster 4)	Factor13	0.424409
X4_Monocytes...CD14__MED29	MED29	CD14(high) Monocytes (Cluster 4)	Factor13	0.679165
X4_Monocytes...CD14__MEF2A	MEF2A	CD14(high) Monocytes (Cluster 4)	Factor13	-0.0875727
X4_Monocytes...CD14__MEF2C	MEF2C	CD14(high) Monocytes (Cluster 4)	Factor13	0.348547
X4_Monocytes...CD14__MEGF9	MEGF9	CD14(high) Monocytes (Cluster 4)	Factor13	0.368718
X4_Monocytes...CD14__METAP2	METAP2	CD14(high) Monocytes (Cluster 4)	Factor13	-0.675004
X4_Monocytes...CD14__METRNL	METRNL	CD14(high) Monocytes (Cluster 4)	Factor13	-0.550299
X4_Monocytes...CD14__METTL26	METTL26	CD14(high) Monocytes (Cluster 4)	Factor13	0.175806
X4_Monocytes...CD14__METTL9	METTL9	CD14(high) Monocytes (Cluster 4)	Factor13	-0.119864
X4_Monocytes...CD14__MFSD1	MFSD1	CD14(high) Monocytes (Cluster 4)	Factor13	-0.0812715
X4_Monocytes...CD14__MGAT1	MGAT1	CD14(high) Monocytes (Cluster 4)	Factor13	0.413471
X4_Monocytes...CD14__MGAT4A	MGAT4A	CD14(high) Monocytes (Cluster 4)	Factor13	-0.0154332
X4_Monocytes...CD14__MGST1	MGST1	CD14(high) Monocytes (Cluster 4)	Factor13	-0.0156595
X4_Monocytes...CD14__MGST3	MGST3	CD14(high) Monocytes (Cluster 4)	Factor13	0.258757
X4_Monocytes...CD14__MIDN	MIDN	CD14(high) Monocytes (Cluster 4)	Factor13	-0.0183812
X4_Monocytes...CD14__MIER1	MIER1	CD14(high) Monocytes (Cluster 4)	Factor13	-0.10437
X4_Monocytes...CD14__MIF	MIF	CD14(high) Monocytes (Cluster 4)	Factor13	-0.541268
X4_Monocytes...CD14__MINOS1	MINOS1	CD14(high) Monocytes (Cluster 4)	Factor13	-0.158509
X4_Monocytes...CD14__MIR22HG	MIR22HG	CD14(high) Monocytes (Cluster 4)	Factor13	-0.899627
X4_Monocytes...CD14__MIS18BP1	MIS18BP1	CD14(high) Monocytes (Cluster 4)	Factor13	0.18837
X4_Monocytes...CD14__MKNK2	MKNK2	CD14(high) Monocytes (Cluster 4)	Factor13	-0.473536
X4_Monocytes...CD14__MKRN1	MKRN1	CD14(high) Monocytes (Cluster 4)	Factor13	0.431389
X4_Monocytes...CD14__MLLT6	MLLT6	CD14(high) Monocytes (Cluster 4)	Factor13	-0.481397
X4_Monocytes...CD14__MLXIP	MLXIP	CD14(high) Monocytes (Cluster 4)	Factor13	0.802051
X4_Monocytes...CD14__MMP24OS	MMP24OS	CD14(high) Monocytes (Cluster 4)	Factor13	1.10045
X4_Monocytes...CD14__MNDA	MNDA	CD14(high) Monocytes (Cluster 4)	Factor13	0.11887
X4_Monocytes...CD14__MOB1A	MOB1A	CD14(high) Monocytes (Cluster 4)	Factor13	-0.341357
X4_Monocytes...CD14__MOB3A	MOB3A	CD14(high) Monocytes (Cluster 4)	Factor13	-0.458414
X4_Monocytes...CD14__MORF4L1	MORF4L1	CD14(high) Monocytes (Cluster 4)	Factor13	-0.336848
X4_Monocytes...CD14__MORF4L2	MORF4L2	CD14(high) Monocytes (Cluster 4)	Factor13	0.112165
X4_Monocytes...CD14__MPC2	MPC2	CD14(high) Monocytes (Cluster 4)	Factor13	-0.462634
X4_Monocytes...CD14__MPEG1	MPEG1	CD14(high) Monocytes (Cluster 4)	Factor13	-0.517932
X4_Monocytes...CD14__MPHOSPH8	MPHOSPH8	CD14(high) Monocytes (Cluster 4)	Factor13	0.32555
X4_Monocytes...CD14__MRFAP1	MRFAP1	CD14(high) Monocytes (Cluster 4)	Factor13	-0.155346
X4_Monocytes...CD14__MRPL20	MRPL20	CD14(high) Monocytes (Cluster 4)	Factor13	-0.34558
X4_Monocytes...CD14__MRPL33	MRPL33	CD14(high) Monocytes (Cluster 4)	Factor13	0.132268
X4_Monocytes...CD14__MRPL41	MRPL41	CD14(high) Monocytes (Cluster 4)	Factor13	-0.185767
X4_Monocytes...CD14__MRPL51	MRPL51	CD14(high) Monocytes (Cluster 4)	Factor13	-0.233985
X4_Monocytes...CD14__MRPL52	MRPL52	CD14(high) Monocytes (Cluster 4)	Factor13	-0.39422
X4_Monocytes...CD14__MRPL54	MRPL54	CD14(high) Monocytes (Cluster 4)	Factor13	-0.153828
X4_Monocytes...CD14__MRPL57	MRPL57	CD14(high) Monocytes (Cluster 4)	Factor13	0.0801208
X4_Monocytes...CD14__MRPS21	MRPS21	CD14(high) Monocytes (Cluster 4)	Factor13	-0.250976
X4_Monocytes...CD14__MRPS34	MRPS34	CD14(high) Monocytes (Cluster 4)	Factor13	0.367218
X4_Monocytes...CD14__MS4A6A	MS4A6A	CD14(high) Monocytes (Cluster 4)	Factor13	0.587637
X4_Monocytes...CD14__MS4A7	MS4A7	CD14(high) Monocytes (Cluster 4)	Factor13	-0.0930145
X4_Monocytes...CD14__MSL3	MSL3	CD14(high) Monocytes (Cluster 4)	Factor13	-0.108578
X4_Monocytes...CD14__MSN	MSN	CD14(high) Monocytes (Cluster 4)	Factor13	-0.561142
X4_Monocytes...CD14__MX2	MX2	CD14(high) Monocytes (Cluster 4)	Factor13	-0.24833
X4_Monocytes...CD14__MXD1	MXD1	CD14(high) Monocytes (Cluster 4)	Factor13	-0.910133
X4_Monocytes...CD14__MXD4	MXD4	CD14(high) Monocytes (Cluster 4)	Factor13	-0.288837
X4_Monocytes...CD14__MYADM	MYADM	CD14(high) Monocytes (Cluster 4)	Factor13	-0.633738
X4_Monocytes...CD14__MYCBP2	MYCBP2	CD14(high) Monocytes (Cluster 4)	Factor13	-0.194104
X4_Monocytes...CD14__MYD88	MYD88	CD14(high) Monocytes (Cluster 4)	Factor13	-0.236553
X4_Monocytes...CD14__MYDGF	MYDGF	CD14(high) Monocytes (Cluster 4)	Factor13	0.617084
X4_Monocytes...CD14__MYH9	MYH9	CD14(high) Monocytes (Cluster 4)	Factor13	-0.760638
X4_Monocytes...CD14__MYL12A	MYL12A	CD14(high) Monocytes (Cluster 4)	Factor13	0.0302493
X4_Monocytes...CD14__MYL12B	MYL12B	CD14(high) Monocytes (Cluster 4)	Factor13	0.167791
X4_Monocytes...CD14__MYL6	MYL6	CD14(high) Monocytes (Cluster 4)	Factor13	0.0296778
X4_Monocytes...CD14__MYLIP	MYLIP	CD14(high) Monocytes (Cluster 4)	Factor13	0.201392
X4_Monocytes...CD14__MYO1F	MYO1F	CD14(high) Monocytes (Cluster 4)	Factor13	0.644396
X4_Monocytes...CD14__MYO1G	MYO1G	CD14(high) Monocytes (Cluster 4)	Factor13	-0.316904
X4_Monocytes...CD14__MYO9B	MYO9B	CD14(high) Monocytes (Cluster 4)	Factor13	0.103376
X4_Monocytes...CD14__MZT2A	MZT2A	CD14(high) Monocytes (Cluster 4)	Factor13	-0.288509
X4_Monocytes...CD14__MZT2B	MZT2B	CD14(high) Monocytes (Cluster 4)	Factor13	0.0728902
X4_Monocytes...CD14__N4BP1	N4BP1	CD14(high) Monocytes (Cluster 4)	Factor13	-0.0585989
X4_Monocytes...CD14__N4BP2L2	N4BP2L2	CD14(high) Monocytes (Cluster 4)	Factor13	0.0174678
X4_Monocytes...CD14__NAA38	NAA38	CD14(high) Monocytes (Cluster 4)	Factor13	-0.0296452
X4_Monocytes...CD14__NAAA	NAAA	CD14(high) Monocytes (Cluster 4)	Factor13	0.2956
X4_Monocytes...CD14__NABP1	NABP1	CD14(high) Monocytes (Cluster 4)	Factor13	-0.184082
X4_Monocytes...CD14__NACA	NACA	CD14(high) Monocytes (Cluster 4)	Factor13	0.0986084
X4_Monocytes...CD14__NAGK	NAGK	CD14(high) Monocytes (Cluster 4)	Factor13	0.231775
X4_Monocytes...CD14__NAIP	NAIP	CD14(high) Monocytes (Cluster 4)	Factor13	0.136373
X4_Monocytes...CD14__NAMPT	NAMPT	CD14(high) Monocytes (Cluster 4)	Factor13	-1.0089
X4_Monocytes...CD14__NANS	NANS	CD14(high) Monocytes (Cluster 4)	Factor13	0.379781
X4_Monocytes...CD14__NAP1L1	NAP1L1	CD14(high) Monocytes (Cluster 4)	Factor13	0.195259
X4_Monocytes...CD14__NAP1L4	NAP1L4	CD14(high) Monocytes (Cluster 4)	Factor13	-0.150556
X4_Monocytes...CD14__NAPA	NAPA	CD14(high) Monocytes (Cluster 4)	Factor13	0.189799
X4_Monocytes...CD14__NASP	NASP	CD14(high) Monocytes (Cluster 4)	Factor13	-0.635897
X4_Monocytes...CD14__NBEAL1	NBEAL1	CD14(high) Monocytes (Cluster 4)	Factor13	-1.04472
X4_Monocytes...CD14__NCF1	NCF1	CD14(high) Monocytes (Cluster 4)	Factor13	0.244318
X4_Monocytes...CD14__NCF2	NCF2	CD14(high) Monocytes (Cluster 4)	Factor13	0.395323
X4_Monocytes...CD14__NCF4	NCF4	CD14(high) Monocytes (Cluster 4)	Factor13	0.300506
X4_Monocytes...CD14__NCKAP1L	NCKAP1L	CD14(high) Monocytes (Cluster 4)	Factor13	-0.120957
X4_Monocytes...CD14__NCL	NCL	CD14(high) Monocytes (Cluster 4)	Factor13	-0.832081
X4_Monocytes...CD14__NCOA1	NCOA1	CD14(high) Monocytes (Cluster 4)	Factor13	-0.165945
X4_Monocytes...CD14__NCOA3	NCOA3	CD14(high) Monocytes (Cluster 4)	Factor13	-0.124288
X4_Monocytes...CD14__NCOA4	NCOA4	CD14(high) Monocytes (Cluster 4)	Factor13	-0.0473459
X4_Monocytes...CD14__NCOR1	NCOR1	CD14(high) Monocytes (Cluster 4)	Factor13	-0.0549181
X4_Monocytes...CD14__NDFIP1	NDFIP1	CD14(high) Monocytes (Cluster 4)	Factor13	0.0882869
X4_Monocytes...CD14__NDRG1	NDRG1	CD14(high) Monocytes (Cluster 4)	Factor13	-0.363758
X4_Monocytes...CD14__NDUFA1	NDUFA1	CD14(high) Monocytes (Cluster 4)	Factor13	-0.633243
X4_Monocytes...CD14__NDUFA10	NDUFA10	CD14(high) Monocytes (Cluster 4)	Factor13	-0.0567955
X4_Monocytes...CD14__NDUFA11	NDUFA11	CD14(high) Monocytes (Cluster 4)	Factor13	0.0456758
X4_Monocytes...CD14__NDUFA12	NDUFA12	CD14(high) Monocytes (Cluster 4)	Factor13	0.0067871
X4_Monocytes...CD14__NDUFA13	NDUFA13	CD14(high) Monocytes (Cluster 4)	Factor13	0.101332
X4_Monocytes...CD14__NDUFA2	NDUFA2	CD14(high) Monocytes (Cluster 4)	Factor13	0.496234
X4_Monocytes...CD14__NDUFA3	NDUFA3	CD14(high) Monocytes (Cluster 4)	Factor13	-0.410309
X4_Monocytes...CD14__NDUFA4	NDUFA4	CD14(high) Monocytes (Cluster 4)	Factor13	0.207811
X4_Monocytes...CD14__NDUFA5	NDUFA5	CD14(high) Monocytes (Cluster 4)	Factor13	0.0918469
X4_Monocytes...CD14__NDUFA6	NDUFA6	CD14(high) Monocytes (Cluster 4)	Factor13	0.113857
X4_Monocytes...CD14__NDUFAB1	NDUFAB1	CD14(high) Monocytes (Cluster 4)	Factor13	-0.629192
X4_Monocytes...CD14__NDUFAF8	NDUFAF8	CD14(high) Monocytes (Cluster 4)	Factor13	-0.107832
X4_Monocytes...CD14__NDUFB1	NDUFB1	CD14(high) Monocytes (Cluster 4)	Factor13	0.0316613
X4_Monocytes...CD14__NDUFB10	NDUFB10	CD14(high) Monocytes (Cluster 4)	Factor13	0.531182
X4_Monocytes...CD14__NDUFB11	NDUFB11	CD14(high) Monocytes (Cluster 4)	Factor13	-0.593991
X4_Monocytes...CD14__NDUFB2	NDUFB2	CD14(high) Monocytes (Cluster 4)	Factor13	-0.365666
X4_Monocytes...CD14__NDUFB3	NDUFB3	CD14(high) Monocytes (Cluster 4)	Factor13	0.476937
X4_Monocytes...CD14__NDUFB4	NDUFB4	CD14(high) Monocytes (Cluster 4)	Factor13	0.0902287
X4_Monocytes...CD14__NDUFB5	NDUFB5	CD14(high) Monocytes (Cluster 4)	Factor13	-0.146099
X4_Monocytes...CD14__NDUFB7	NDUFB7	CD14(high) Monocytes (Cluster 4)	Factor13	-0.174069
X4_Monocytes...CD14__NDUFB8	NDUFB8	CD14(high) Monocytes (Cluster 4)	Factor13	-0.166169
X4_Monocytes...CD14__NDUFB9	NDUFB9	CD14(high) Monocytes (Cluster 4)	Factor13	-0.26712
X4_Monocytes...CD14__NDUFC1	NDUFC1	CD14(high) Monocytes (Cluster 4)	Factor13	0.165316
X4_Monocytes...CD14__NDUFC2	NDUFC2	CD14(high) Monocytes (Cluster 4)	Factor13	0.472164
X4_Monocytes...CD14__NDUFS5	NDUFS5	CD14(high) Monocytes (Cluster 4)	Factor13	-0.0162889
X4_Monocytes...CD14__NDUFS6	NDUFS6	CD14(high) Monocytes (Cluster 4)	Factor13	-0.538826
X4_Monocytes...CD14__NDUFS7	NDUFS7	CD14(high) Monocytes (Cluster 4)	Factor13	0.00623053
X4_Monocytes...CD14__NDUFS8	NDUFS8	CD14(high) Monocytes (Cluster 4)	Factor13	0.329925
X4_Monocytes...CD14__NDUFV2	NDUFV2	CD14(high) Monocytes (Cluster 4)	Factor13	-0.114723
X4_Monocytes...CD14__NEAT1	NEAT1	CD14(high) Monocytes (Cluster 4)	Factor13	0.0931888
X4_Monocytes...CD14__NEDD8	NEDD8	CD14(high) Monocytes (Cluster 4)	Factor13	0.0686862
X4_Monocytes...CD14__NEDD9	NEDD9	CD14(high) Monocytes (Cluster 4)	Factor13	-0.449203
X4_Monocytes...CD14__NEMF	NEMF	CD14(high) Monocytes (Cluster 4)	Factor13	0.0468703
X4_Monocytes...CD14__NEU1	NEU1	CD14(high) Monocytes (Cluster 4)	Factor13	0.771404
X4_Monocytes...CD14__NFATC2IP	NFATC2IP	CD14(high) Monocytes (Cluster 4)	Factor13	0.0159512
X4_Monocytes...CD14__NFATC3	NFATC3	CD14(high) Monocytes (Cluster 4)	Factor13	-0.263481
X4_Monocytes...CD14__NFE2L2	NFE2L2	CD14(high) Monocytes (Cluster 4)	Factor13	-0.921511
X4_Monocytes...CD14__NFIL3	NFIL3	CD14(high) Monocytes (Cluster 4)	Factor13	-0.0722067
X4_Monocytes...CD14__NFKB1	NFKB1	CD14(high) Monocytes (Cluster 4)	Factor13	-0.570872
X4_Monocytes...CD14__NFKB2	NFKB2	CD14(high) Monocytes (Cluster 4)	Factor13	-0.645254
X4_Monocytes...CD14__NFKBIA	NFKBIA	CD14(high) Monocytes (Cluster 4)	Factor13	-0.872086
X4_Monocytes...CD14__NFKBIZ	NFKBIZ	CD14(high) Monocytes (Cluster 4)	Factor13	-0.565131
X4_Monocytes...CD14__NHP2	NHP2	CD14(high) Monocytes (Cluster 4)	Factor13	-0.232427
X4_Monocytes...CD14__NIN	NIN	CD14(high) Monocytes (Cluster 4)	Factor13	0.0538437
X4_Monocytes...CD14__NINJ1	NINJ1	CD14(high) Monocytes (Cluster 4)	Factor13	-0.659095
X4_Monocytes...CD14__NIPBL	NIPBL	CD14(high) Monocytes (Cluster 4)	Factor13	0.0993528
X4_Monocytes...CD14__NKG7	NKG7	CD14(high) Monocytes (Cluster 4)	Factor13	-0.217425
X4_Monocytes...CD14__NKTR	NKTR	CD14(high) Monocytes (Cluster 4)	Factor13	0.133178
X4_Monocytes...CD14__NLRP1	NLRP1	CD14(high) Monocytes (Cluster 4)	Factor13	0.4741
X4_Monocytes...CD14__NLRP3	NLRP3	CD14(high) Monocytes (Cluster 4)	Factor13	-1.10174
X4_Monocytes...CD14__NME3	NME3	CD14(high) Monocytes (Cluster 4)	Factor13	-0.0499635
X4_Monocytes...CD14__NOL7	NOL7	CD14(high) Monocytes (Cluster 4)	Factor13	-0.314816
X4_Monocytes...CD14__NONO	NONO	CD14(high) Monocytes (Cluster 4)	Factor13	-0.221966
X4_Monocytes...CD14__NOP10	NOP10	CD14(high) Monocytes (Cluster 4)	Factor13	0.596418
X4_Monocytes...CD14__NOP53	NOP53	CD14(high) Monocytes (Cluster 4)	Factor13	-0.568847
X4_Monocytes...CD14__NOP56	NOP56	CD14(high) Monocytes (Cluster 4)	Factor13	-0.163566
X4_Monocytes...CD14__NOP58	NOP58	CD14(high) Monocytes (Cluster 4)	Factor13	0.0675701
X4_Monocytes...CD14__NORAD	NORAD	CD14(high) Monocytes (Cluster 4)	Factor13	0.0993249
X4_Monocytes...CD14__NOSIP	NOSIP	CD14(high) Monocytes (Cluster 4)	Factor13	0.00284808
X4_Monocytes...CD14__NOTCH2	NOTCH2	CD14(high) Monocytes (Cluster 4)	Factor13	0.450447
X4_Monocytes...CD14__NPC2	NPC2	CD14(high) Monocytes (Cluster 4)	Factor13	0.669264
X4_Monocytes...CD14__NPM1	NPM1	CD14(high) Monocytes (Cluster 4)	Factor13	-0.750003
X4_Monocytes...CD14__NR1D2	NR1D2	CD14(high) Monocytes (Cluster 4)	Factor13	0.0560695
X4_Monocytes...CD14__NR3C1	NR3C1	CD14(high) Monocytes (Cluster 4)	Factor13	-0.151937
X4_Monocytes...CD14__NR4A1	NR4A1	CD14(high) Monocytes (Cluster 4)	Factor13	0.816327
X4_Monocytes...CD14__NR4A2	NR4A2	CD14(high) Monocytes (Cluster 4)	Factor13	0.524486
X4_Monocytes...CD14__NRBF2	NRBF2	CD14(high) Monocytes (Cluster 4)	Factor13	0.12271
X4_Monocytes...CD14__NRDC	NRDC	CD14(high) Monocytes (Cluster 4)	Factor13	0.141186
X4_Monocytes...CD14__NRGN	NRGN	CD14(high) Monocytes (Cluster 4)	Factor13	0.189872
X4_Monocytes...CD14__NRIP1	NRIP1	CD14(high) Monocytes (Cluster 4)	Factor13	0.0218306
X4_Monocytes...CD14__NSA2	NSA2	CD14(high) Monocytes (Cluster 4)	Factor13	-0.239887
X4_Monocytes...CD14__NSD1	NSD1	CD14(high) Monocytes (Cluster 4)	Factor13	-0.23648
X4_Monocytes...CD14__NSD3	NSD3	CD14(high) Monocytes (Cluster 4)	Factor13	-0.0888692
X4_Monocytes...CD14__NSMCE3	NSMCE3	CD14(high) Monocytes (Cluster 4)	Factor13	0.0103115
X4_Monocytes...CD14__NSRP1	NSRP1	CD14(high) Monocytes (Cluster 4)	Factor13	0.552939
X4_Monocytes...CD14__NT5C3A	NT5C3A	CD14(high) Monocytes (Cluster 4)	Factor13	0.200085
X4_Monocytes...CD14__NUCKS1	NUCKS1	CD14(high) Monocytes (Cluster 4)	Factor13	0.34798
X4_Monocytes...CD14__NUDC	NUDC	CD14(high) Monocytes (Cluster 4)	Factor13	0.102806
X4_Monocytes...CD14__NUFIP2	NUFIP2	CD14(high) Monocytes (Cluster 4)	Factor13	0.191089
X4_Monocytes...CD14__NUMB	NUMB	CD14(high) Monocytes (Cluster 4)	Factor13	-0.186102
X4_Monocytes...CD14__NUP214	NUP214	CD14(high) Monocytes (Cluster 4)	Factor13	0.437231
X4_Monocytes...CD14__NUP58	NUP58	CD14(high) Monocytes (Cluster 4)	Factor13	0.429031
X4_Monocytes...CD14__NXF1	NXF1	CD14(high) Monocytes (Cluster 4)	Factor13	-0.338776
X4_Monocytes...CD14__NXT1	NXT1	CD14(high) Monocytes (Cluster 4)	Factor13	0.823035
X4_Monocytes...CD14__OAZ1	OAZ1	CD14(high) Monocytes (Cluster 4)	Factor13	-0.117048
X4_Monocytes...CD14__OCIAD1	OCIAD1	CD14(high) Monocytes (Cluster 4)	Factor13	-0.331067
X4_Monocytes...CD14__ODC1	ODC1	CD14(high) Monocytes (Cluster 4)	Factor13	-0.109815
X4_Monocytes...CD14__ODF2L	ODF2L	CD14(high) Monocytes (Cluster 4)	Factor13	-0.502789
X4_Monocytes...CD14__OGA	OGA	CD14(high) Monocytes (Cluster 4)	Factor13	0.425864
X4_Monocytes...CD14__OGFRL1	OGFRL1	CD14(high) Monocytes (Cluster 4)	Factor13	0.469514
X4_Monocytes...CD14__OGT	OGT	CD14(high) Monocytes (Cluster 4)	Factor13	-0.00674272
X4_Monocytes...CD14__ORMDL1	ORMDL1	CD14(high) Monocytes (Cluster 4)	Factor13	-0.383214
X4_Monocytes...CD14__OS9	OS9	CD14(high) Monocytes (Cluster 4)	Factor13	0.0283645
X4_Monocytes...CD14__OSBPL8	OSBPL8	CD14(high) Monocytes (Cluster 4)	Factor13	-0.583772
X4_Monocytes...CD14__OSER1	OSER1	CD14(high) Monocytes (Cluster 4)	Factor13	-0.0234876
X4_Monocytes...CD14__OST4	OST4	CD14(high) Monocytes (Cluster 4)	Factor13	-0.220463
X4_Monocytes...CD14__OSTC	OSTC	CD14(high) Monocytes (Cluster 4)	Factor13	-0.0769507
X4_Monocytes...CD14__OSTF1	OSTF1	CD14(high) Monocytes (Cluster 4)	Factor13	-0.108995
X4_Monocytes...CD14__OTUD1	OTUD1	CD14(high) Monocytes (Cluster 4)	Factor13	-1.15947
X4_Monocytes...CD14__OXA1L	OXA1L	CD14(high) Monocytes (Cluster 4)	Factor13	0.195672
X4_Monocytes...CD14__P4HB	P4HB	CD14(high) Monocytes (Cluster 4)	Factor13	-0.0479539
X4_Monocytes...CD14__PA2G4	PA2G4	CD14(high) Monocytes (Cluster 4)	Factor13	-0.24388
X4_Monocytes...CD14__PABPC1	PABPC1	CD14(high) Monocytes (Cluster 4)	Factor13	-0.0500258
X4_Monocytes...CD14__PABPC4	PABPC4	CD14(high) Monocytes (Cluster 4)	Factor13	-0.205011
X4_Monocytes...CD14__PABPN1	PABPN1	CD14(high) Monocytes (Cluster 4)	Factor13	0.174323
X4_Monocytes...CD14__PAFAH1B1	PAFAH1B1	CD14(high) Monocytes (Cluster 4)	Factor13	0.123109
X4_Monocytes...CD14__PAG1	PAG1	CD14(high) Monocytes (Cluster 4)	Factor13	-0.150373
X4_Monocytes...CD14__PAIP2	PAIP2	CD14(high) Monocytes (Cluster 4)	Factor13	-0.251078
X4_Monocytes...CD14__PAK2	PAK2	CD14(high) Monocytes (Cluster 4)	Factor13	-0.107202
X4_Monocytes...CD14__PAPOLA	PAPOLA	CD14(high) Monocytes (Cluster 4)	Factor13	-0.186852
X4_Monocytes...CD14__PARK7	PARK7	CD14(high) Monocytes (Cluster 4)	Factor13	-0.449626
X4_Monocytes...CD14__PARP14	PARP14	CD14(high) Monocytes (Cluster 4)	Factor13	-0.0624249
X4_Monocytes...CD14__PARP8	PARP8	CD14(high) Monocytes (Cluster 4)	Factor13	-0.316432
X4_Monocytes...CD14__PARVG	PARVG	CD14(high) Monocytes (Cluster 4)	Factor13	0.57707
X4_Monocytes...CD14__PAXX	PAXX	CD14(high) Monocytes (Cluster 4)	Factor13	0.258365
X4_Monocytes...CD14__PBRM1	PBRM1	CD14(high) Monocytes (Cluster 4)	Factor13	-0.109459
X4_Monocytes...CD14__PCBP1	PCBP1	CD14(high) Monocytes (Cluster 4)	Factor13	-0.111064
X4_Monocytes...CD14__PCBP2	PCBP2	CD14(high) Monocytes (Cluster 4)	Factor13	-0.364081
X4_Monocytes...CD14__PCF11	PCF11	CD14(high) Monocytes (Cluster 4)	Factor13	0.0352629
X4_Monocytes...CD14__PCGF5	PCGF5	CD14(high) Monocytes (Cluster 4)	Factor13	0.0827553
X4_Monocytes...CD14__PCM1	PCM1	CD14(high) Monocytes (Cluster 4)	Factor13	0.112938
X4_Monocytes...CD14__PCMT1	PCMT1	CD14(high) Monocytes (Cluster 4)	Factor13	-0.090324
X4_Monocytes...CD14__PCMTD1	PCMTD1	CD14(high) Monocytes (Cluster 4)	Factor13	-0.0467474
X4_Monocytes...CD14__PCNP	PCNP	CD14(high) Monocytes (Cluster 4)	Factor13	0.252264
X4_Monocytes...CD14__PCNX1	PCNX1	CD14(high) Monocytes (Cluster 4)	Factor13	0.0318358
X4_Monocytes...CD14__PCSK7	PCSK7	CD14(high) Monocytes (Cluster 4)	Factor13	-0.011069
X4_Monocytes...CD14__PDAP1	PDAP1	CD14(high) Monocytes (Cluster 4)	Factor13	0.041498
X4_Monocytes...CD14__PDCD10	PDCD10	CD14(high) Monocytes (Cluster 4)	Factor13	0.174401
X4_Monocytes...CD14__PDCD4	PDCD4	CD14(high) Monocytes (Cluster 4)	Factor13	-0.304607
X4_Monocytes...CD14__PDCD5	PDCD5	CD14(high) Monocytes (Cluster 4)	Factor13	-0.101523
X4_Monocytes...CD14__PDCD6	PDCD6	CD14(high) Monocytes (Cluster 4)	Factor13	-0.278772
X4_Monocytes...CD14__PDCD6IP	PDCD6IP	CD14(high) Monocytes (Cluster 4)	Factor13	-0.251116
X4_Monocytes...CD14__PDE4B	PDE4B	CD14(high) Monocytes (Cluster 4)	Factor13	-0.782998
X4_Monocytes...CD14__PDIA3	PDIA3	CD14(high) Monocytes (Cluster 4)	Factor13	-0.420135
X4_Monocytes...CD14__PDIA6	PDIA6	CD14(high) Monocytes (Cluster 4)	Factor13	-0.159733
X4_Monocytes...CD14__PDS5A	PDS5A	CD14(high) Monocytes (Cluster 4)	Factor13	0.0382753
X4_Monocytes...CD14__PDXK	PDXK	CD14(high) Monocytes (Cluster 4)	Factor13	-0.270387
X4_Monocytes...CD14__PEBP1	PEBP1	CD14(high) Monocytes (Cluster 4)	Factor13	-0.138577
X4_Monocytes...CD14__PECAM1	PECAM1	CD14(high) Monocytes (Cluster 4)	Factor13	0.342509
X4_Monocytes...CD14__PELI1	PELI1	CD14(high) Monocytes (Cluster 4)	Factor13	-0.210152
X4_Monocytes...CD14__PER1	PER1	CD14(high) Monocytes (Cluster 4)	Factor13	0.367522
X4_Monocytes...CD14__PET100	PET100	CD14(high) Monocytes (Cluster 4)	Factor13	-0.156219
X4_Monocytes...CD14__PFDN2	PFDN2	CD14(high) Monocytes (Cluster 4)	Factor13	0.651248
X4_Monocytes...CD14__PFDN5	PFDN5	CD14(high) Monocytes (Cluster 4)	Factor13	0.327544
X4_Monocytes...CD14__PFN1	PFN1	CD14(high) Monocytes (Cluster 4)	Factor13	-0.0103447
X4_Monocytes...CD14__PGAM1	PGAM1	CD14(high) Monocytes (Cluster 4)	Factor13	0.172701
X4_Monocytes...CD14__PGD	PGD	CD14(high) Monocytes (Cluster 4)	Factor13	0.0220441
X4_Monocytes...CD14__PGK1	PGK1	CD14(high) Monocytes (Cluster 4)	Factor13	-0.0860076
X4_Monocytes...CD14__PGLS	PGLS	CD14(high) Monocytes (Cluster 4)	Factor13	-0.541939
X4_Monocytes...CD14__PHACTR1	PHACTR1	CD14(high) Monocytes (Cluster 4)	Factor13	0.60054
X4_Monocytes...CD14__PHACTR2	PHACTR2	CD14(high) Monocytes (Cluster 4)	Factor13	-0.00364375
X4_Monocytes...CD14__PHB2	PHB2	CD14(high) Monocytes (Cluster 4)	Factor13	0.0388225
X4_Monocytes...CD14__PHF20	PHF20	CD14(high) Monocytes (Cluster 4)	Factor13	-0.293834
X4_Monocytes...CD14__PHF20L1	PHF20L1	CD14(high) Monocytes (Cluster 4)	Factor13	0.0362771
X4_Monocytes...CD14__PHF3	PHF3	CD14(high) Monocytes (Cluster 4)	Factor13	-0.243753
X4_Monocytes...CD14__PHIP	PHIP	CD14(high) Monocytes (Cluster 4)	Factor13	0.123795
X4_Monocytes...CD14__PHLDA1	PHLDA1	CD14(high) Monocytes (Cluster 4)	Factor13	-1.2614
X4_Monocytes...CD14__PHPT1	PHPT1	CD14(high) Monocytes (Cluster 4)	Factor13	-0.357549
X4_Monocytes...CD14__PIAS1	PIAS1	CD14(high) Monocytes (Cluster 4)	Factor13	-0.17258
X4_Monocytes...CD14__PICALM	PICALM	CD14(high) Monocytes (Cluster 4)	Factor13	-0.0191709
X4_Monocytes...CD14__PIK3IP1	PIK3IP1	CD14(high) Monocytes (Cluster 4)	Factor13	0.328346
X4_Monocytes...CD14__PIK3R1	PIK3R1	CD14(high) Monocytes (Cluster 4)	Factor13	0.242185
X4_Monocytes...CD14__PILRA	PILRA	CD14(high) Monocytes (Cluster 4)	Factor13	0.535082
X4_Monocytes...CD14__PIM1	PIM1	CD14(high) Monocytes (Cluster 4)	Factor13	-0.00835947
X4_Monocytes...CD14__PIM3	PIM3	CD14(high) Monocytes (Cluster 4)	Factor13	-0.843132
X4_Monocytes...CD14__PIN1	PIN1	CD14(high) Monocytes (Cluster 4)	Factor13	0.449376
X4_Monocytes...CD14__PIP4K2A	PIP4K2A	CD14(high) Monocytes (Cluster 4)	Factor13	-0.704448
X4_Monocytes...CD14__PITHD1	PITHD1	CD14(high) Monocytes (Cluster 4)	Factor13	0.0163472
X4_Monocytes...CD14__PJA2	PJA2	CD14(high) Monocytes (Cluster 4)	Factor13	-0.222828
X4_Monocytes...CD14__PKM	PKM	CD14(high) Monocytes (Cluster 4)	Factor13	-0.822409
X4_Monocytes...CD14__PKN1	PKN1	CD14(high) Monocytes (Cluster 4)	Factor13	-0.0107934
X4_Monocytes...CD14__PKN2	PKN2	CD14(high) Monocytes (Cluster 4)	Factor13	0.986956
X4_Monocytes...CD14__PLAC8	PLAC8	CD14(high) Monocytes (Cluster 4)	Factor13	0.689427
X4_Monocytes...CD14__PLAUR	PLAUR	CD14(high) Monocytes (Cluster 4)	Factor13	-0.485145
X4_Monocytes...CD14__PLBD1	PLBD1	CD14(high) Monocytes (Cluster 4)	Factor13	0.837963
X4_Monocytes...CD14__PLCG2	PLCG2	CD14(high) Monocytes (Cluster 4)	Factor13	-0.0930546
X4_Monocytes...CD14__PLEC	PLEC	CD14(high) Monocytes (Cluster 4)	Factor13	-0.348939
X4_Monocytes...CD14__PLEK	PLEK	CD14(high) Monocytes (Cluster 4)	Factor13	-0.0437986
X4_Monocytes...CD14__PLEKHA2	PLEKHA2	CD14(high) Monocytes (Cluster 4)	Factor13	-0.166133
X4_Monocytes...CD14__PLEKHB2	PLEKHB2	CD14(high) Monocytes (Cluster 4)	Factor13	0.391345
X4_Monocytes...CD14__PLEKHO1	PLEKHO1	CD14(high) Monocytes (Cluster 4)	Factor13	0.451865
X4_Monocytes...CD14__PLIN2	PLIN2	CD14(high) Monocytes (Cluster 4)	Factor13	0.395483
X4_Monocytes...CD14__PLK3	PLK3	CD14(high) Monocytes (Cluster 4)	Factor13	-0.0550084
X4_Monocytes...CD14__PLP2	PLP2	CD14(high) Monocytes (Cluster 4)	Factor13	0.160538
X4_Monocytes...CD14__PLSCR1	PLSCR1	CD14(high) Monocytes (Cluster 4)	Factor13	0.163436
X4_Monocytes...CD14__PLXDC2	PLXDC2	CD14(high) Monocytes (Cluster 4)	Factor13	-0.103639
X4_Monocytes...CD14__PMAIP1	PMAIP1	CD14(high) Monocytes (Cluster 4)	Factor13	0.0705365
X4_Monocytes...CD14__PNISR	PNISR	CD14(high) Monocytes (Cluster 4)	Factor13	0.289665
X4_Monocytes...CD14__PNKD	PNKD	CD14(high) Monocytes (Cluster 4)	Factor13	0.637234
X4_Monocytes...CD14__PNN	PNN	CD14(high) Monocytes (Cluster 4)	Factor13	-0.221661
X4_Monocytes...CD14__PNP	PNP	CD14(high) Monocytes (Cluster 4)	Factor13	-0.652883
X4_Monocytes...CD14__PNPLA2	PNPLA2	CD14(high) Monocytes (Cluster 4)	Factor13	-0.0859029
X4_Monocytes...CD14__PNPLA8	PNPLA8	CD14(high) Monocytes (Cluster 4)	Factor13	-0.845517
X4_Monocytes...CD14__PNRC1	PNRC1	CD14(high) Monocytes (Cluster 4)	Factor13	-1.02445
X4_Monocytes...CD14__PNRC2	PNRC2	CD14(high) Monocytes (Cluster 4)	Factor13	-0.40079
X4_Monocytes...CD14__POLE3	POLE3	CD14(high) Monocytes (Cluster 4)	Factor13	0.377939
X4_Monocytes...CD14__POLE4	POLE4	CD14(high) Monocytes (Cluster 4)	Factor13	0.263693
X4_Monocytes...CD14__POLR1D	POLR1D	CD14(high) Monocytes (Cluster 4)	Factor13	0.169089
X4_Monocytes...CD14__POLR2A	POLR2A	CD14(high) Monocytes (Cluster 4)	Factor13	-0.0128277
X4_Monocytes...CD14__POLR2E	POLR2E	CD14(high) Monocytes (Cluster 4)	Factor13	0.0722712
X4_Monocytes...CD14__POLR2G	POLR2G	CD14(high) Monocytes (Cluster 4)	Factor13	0.75807
X4_Monocytes...CD14__POLR2J	POLR2J	CD14(high) Monocytes (Cluster 4)	Factor13	0.458905
X4_Monocytes...CD14__POLR2J3.1	POLR2J3.1	CD14(high) Monocytes (Cluster 4)	Factor13	-0.065366
X4_Monocytes...CD14__POLR2K	POLR2K	CD14(high) Monocytes (Cluster 4)	Factor13	1.09105
X4_Monocytes...CD14__POLR2L	POLR2L	CD14(high) Monocytes (Cluster 4)	Factor13	-0.418549
X4_Monocytes...CD14__POLR3GL	POLR3GL	CD14(high) Monocytes (Cluster 4)	Factor13	0.151102
X4_Monocytes...CD14__POMP	POMP	CD14(high) Monocytes (Cluster 4)	Factor13	-0.0152989
X4_Monocytes...CD14__POU2F2	POU2F2	CD14(high) Monocytes (Cluster 4)	Factor13	0.0508092
X4_Monocytes...CD14__PPA1	PPA1	CD14(high) Monocytes (Cluster 4)	Factor13	-0.538033
X4_Monocytes...CD14__PPCS	PPCS	CD14(high) Monocytes (Cluster 4)	Factor13	0.296361
X4_Monocytes...CD14__PPDPF	PPDPF	CD14(high) Monocytes (Cluster 4)	Factor13	-0.0772086
X4_Monocytes...CD14__PPHLN1	PPHLN1	CD14(high) Monocytes (Cluster 4)	Factor13	0.366368
X4_Monocytes...CD14__PPIA	PPIA	CD14(high) Monocytes (Cluster 4)	Factor13	-0.210614
X4_Monocytes...CD14__PPIB	PPIB	CD14(high) Monocytes (Cluster 4)	Factor13	-0.0985221
X4_Monocytes...CD14__PPIF	PPIF	CD14(high) Monocytes (Cluster 4)	Factor13	-0.971225
X4_Monocytes...CD14__PPIG	PPIG	CD14(high) Monocytes (Cluster 4)	Factor13	0.0822724
X4_Monocytes...CD14__PPM1G	PPM1G	CD14(high) Monocytes (Cluster 4)	Factor13	-0.500884
X4_Monocytes...CD14__PPP1CA	PPP1CA	CD14(high) Monocytes (Cluster 4)	Factor13	-0.415381
X4_Monocytes...CD14__PPP1CB	PPP1CB	CD14(high) Monocytes (Cluster 4)	Factor13	-0.108531
X4_Monocytes...CD14__PPP1CC	PPP1CC	CD14(high) Monocytes (Cluster 4)	Factor13	-0.114889
X4_Monocytes...CD14__PPP1R10	PPP1R10	CD14(high) Monocytes (Cluster 4)	Factor13	-0.0278137
X4_Monocytes...CD14__PPP1R12A	PPP1R12A	CD14(high) Monocytes (Cluster 4)	Factor13	0.321839
X4_Monocytes...CD14__PPP1R15A	PPP1R15A	CD14(high) Monocytes (Cluster 4)	Factor13	-0.969036
X4_Monocytes...CD14__PPP1R15B	PPP1R15B	CD14(high) Monocytes (Cluster 4)	Factor13	0.301771
X4_Monocytes...CD14__PPP1R18	PPP1R18	CD14(high) Monocytes (Cluster 4)	Factor13	0.127147
X4_Monocytes...CD14__PPP1R2	PPP1R2	CD14(high) Monocytes (Cluster 4)	Factor13	-0.494759
X4_Monocytes...CD14__PPP2CA	PPP2CA	CD14(high) Monocytes (Cluster 4)	Factor13	-0.42313
X4_Monocytes...CD14__PPP2R5C	PPP2R5C	CD14(high) Monocytes (Cluster 4)	Factor13	0.0229269
X4_Monocytes...CD14__PPP2R5E	PPP2R5E	CD14(high) Monocytes (Cluster 4)	Factor13	-0.264743
X4_Monocytes...CD14__PPP3CA	PPP3CA	CD14(high) Monocytes (Cluster 4)	Factor13	-0.353018
X4_Monocytes...CD14__PPP4C	PPP4C	CD14(high) Monocytes (Cluster 4)	Factor13	0.275435
X4_Monocytes...CD14__PPP4R2	PPP4R2	CD14(high) Monocytes (Cluster 4)	Factor13	0.0131498
X4_Monocytes...CD14__PPP4R3A	PPP4R3A	CD14(high) Monocytes (Cluster 4)	Factor13	-0.628555
X4_Monocytes...CD14__PPP4R3B	PPP4R3B	CD14(high) Monocytes (Cluster 4)	Factor13	-0.180602
X4_Monocytes...CD14__PPT1	PPT1	CD14(high) Monocytes (Cluster 4)	Factor13	-0.485106
X4_Monocytes...CD14__PRAM1	PRAM1	CD14(high) Monocytes (Cluster 4)	Factor13	0.589303
X4_Monocytes...CD14__PRDM2	PRDM2	CD14(high) Monocytes (Cluster 4)	Factor13	-0.232744
X4_Monocytes...CD14__PRDX1	PRDX1	CD14(high) Monocytes (Cluster 4)	Factor13	-0.0431508
X4_Monocytes...CD14__PRDX2	PRDX2	CD14(high) Monocytes (Cluster 4)	Factor13	-0.282396
X4_Monocytes...CD14__PRDX3	PRDX3	CD14(high) Monocytes (Cluster 4)	Factor13	0.397977
X4_Monocytes...CD14__PRDX5	PRDX5	CD14(high) Monocytes (Cluster 4)	Factor13	0.253563
X4_Monocytes...CD14__PRDX6	PRDX6	CD14(high) Monocytes (Cluster 4)	Factor13	0.97825
X4_Monocytes...CD14__PRELID1	PRELID1	CD14(high) Monocytes (Cluster 4)	Factor13	-0.0520861
X4_Monocytes...CD14__PREX1	PREX1	CD14(high) Monocytes (Cluster 4)	Factor13	-0.18953
X4_Monocytes...CD14__PRKACA	PRKACA	CD14(high) Monocytes (Cluster 4)	Factor13	0.686536
X4_Monocytes...CD14__PRKAG2	PRKAG2	CD14(high) Monocytes (Cluster 4)	Factor13	0.216505
X4_Monocytes...CD14__PRKAR1A	PRKAR1A	CD14(high) Monocytes (Cluster 4)	Factor13	0.162145
X4_Monocytes...CD14__PRKCB	PRKCB	CD14(high) Monocytes (Cluster 4)	Factor13	-0.107329
X4_Monocytes...CD14__PRKCH	PRKCH	CD14(high) Monocytes (Cluster 4)	Factor13	-0.323732
X4_Monocytes...CD14__PRKCSH	PRKCSH	CD14(high) Monocytes (Cluster 4)	Factor13	0.179934
X4_Monocytes...CD14__PRKDC	PRKDC	CD14(high) Monocytes (Cluster 4)	Factor13	-0.359597
X4_Monocytes...CD14__PRMT2	PRMT2	CD14(high) Monocytes (Cluster 4)	Factor13	0.328475
X4_Monocytes...CD14__PRNP	PRNP	CD14(high) Monocytes (Cluster 4)	Factor13	-0.604024
X4_Monocytes...CD14__PRPF38A	PRPF38A	CD14(high) Monocytes (Cluster 4)	Factor13	0.320429
X4_Monocytes...CD14__PRPF38B	PRPF38B	CD14(high) Monocytes (Cluster 4)	Factor13	0.0104659
X4_Monocytes...CD14__PRPF40A	PRPF40A	CD14(high) Monocytes (Cluster 4)	Factor13	0.0193945
X4_Monocytes...CD14__PRPF4B	PRPF4B	CD14(high) Monocytes (Cluster 4)	Factor13	0.412515
X4_Monocytes...CD14__PRPF8	PRPF8	CD14(high) Monocytes (Cluster 4)	Factor13	0.00777796
X4_Monocytes...CD14__PRR13	PRR13	CD14(high) Monocytes (Cluster 4)	Factor13	0.100506
X4_Monocytes...CD14__PRRC2B	PRRC2B	CD14(high) Monocytes (Cluster 4)	Factor13	0.149263
X4_Monocytes...CD14__PRRC2C	PRRC2C	CD14(high) Monocytes (Cluster 4)	Factor13	-0.0293244
X4_Monocytes...CD14__PSAP	PSAP	CD14(high) Monocytes (Cluster 4)	Factor13	0.921374
X4_Monocytes...CD14__PSEN1	PSEN1	CD14(high) Monocytes (Cluster 4)	Factor13	-0.0560238
X4_Monocytes...CD14__PSIP1	PSIP1	CD14(high) Monocytes (Cluster 4)	Factor13	-0.192546
X4_Monocytes...CD14__PSMA1	PSMA1	CD14(high) Monocytes (Cluster 4)	Factor13	-0.0351819
X4_Monocytes...CD14__PSMA3	PSMA3	CD14(high) Monocytes (Cluster 4)	Factor13	-0.077402
X4_Monocytes...CD14__PSMA3.AS1	PSMA3.AS1	CD14(high) Monocytes (Cluster 4)	Factor13	-0.410423
X4_Monocytes...CD14__PSMA4	PSMA4	CD14(high) Monocytes (Cluster 4)	Factor13	0.396046
X4_Monocytes...CD14__PSMA5	PSMA5	CD14(high) Monocytes (Cluster 4)	Factor13	0.621469
X4_Monocytes...CD14__PSMA7	PSMA7	CD14(high) Monocytes (Cluster 4)	Factor13	0.252076
X4_Monocytes...CD14__PSMB1	PSMB1	CD14(high) Monocytes (Cluster 4)	Factor13	0.0343594
X4_Monocytes...CD14__PSMB2	PSMB2	CD14(high) Monocytes (Cluster 4)	Factor13	0.339234
X4_Monocytes...CD14__PSMB3	PSMB3	CD14(high) Monocytes (Cluster 4)	Factor13	0.482123
X4_Monocytes...CD14__PSMB4	PSMB4	CD14(high) Monocytes (Cluster 4)	Factor13	0.0229924
X4_Monocytes...CD14__PSMB6	PSMB6	CD14(high) Monocytes (Cluster 4)	Factor13	0.0120169
X4_Monocytes...CD14__PSMB7	PSMB7	CD14(high) Monocytes (Cluster 4)	Factor13	0.553945
X4_Monocytes...CD14__PSMB8	PSMB8	CD14(high) Monocytes (Cluster 4)	Factor13	-0.076274
X4_Monocytes...CD14__PSMB9	PSMB9	CD14(high) Monocytes (Cluster 4)	Factor13	-0.341064
X4_Monocytes...CD14__PSMC5	PSMC5	CD14(high) Monocytes (Cluster 4)	Factor13	-0.625852
X4_Monocytes...CD14__PSMD13	PSMD13	CD14(high) Monocytes (Cluster 4)	Factor13	0.34645
X4_Monocytes...CD14__PSMD4	PSMD4	CD14(high) Monocytes (Cluster 4)	Factor13	0.187559
X4_Monocytes...CD14__PSMD7	PSMD7	CD14(high) Monocytes (Cluster 4)	Factor13	-0.0849099
X4_Monocytes...CD14__PSMD8	PSMD8	CD14(high) Monocytes (Cluster 4)	Factor13	-0.0318406
X4_Monocytes...CD14__PSME1	PSME1	CD14(high) Monocytes (Cluster 4)	Factor13	-0.152078
X4_Monocytes...CD14__PSME2	PSME2	CD14(high) Monocytes (Cluster 4)	Factor13	0.0316965
X4_Monocytes...CD14__PSMG2	PSMG2	CD14(high) Monocytes (Cluster 4)	Factor13	0.674264
X4_Monocytes...CD14__PSTPIP1	PSTPIP1	CD14(high) Monocytes (Cluster 4)	Factor13	0.656059
X4_Monocytes...CD14__PTAFR	PTAFR	CD14(high) Monocytes (Cluster 4)	Factor13	-0.475036
X4_Monocytes...CD14__PTBP1	PTBP1	CD14(high) Monocytes (Cluster 4)	Factor13	-0.353146
X4_Monocytes...CD14__PTBP3	PTBP3	CD14(high) Monocytes (Cluster 4)	Factor13	-0.172889
X4_Monocytes...CD14__PTEN	PTEN	CD14(high) Monocytes (Cluster 4)	Factor13	0.591819
X4_Monocytes...CD14__PTGER2	PTGER2	CD14(high) Monocytes (Cluster 4)	Factor13	-0.503391
X4_Monocytes...CD14__PTGER4	PTGER4	CD14(high) Monocytes (Cluster 4)	Factor13	-0.303799
X4_Monocytes...CD14__PTGES3	PTGES3	CD14(high) Monocytes (Cluster 4)	Factor13	-0.549519
X4_Monocytes...CD14__PTGS2	PTGS2	CD14(high) Monocytes (Cluster 4)	Factor13	-0.108348
X4_Monocytes...CD14__PTK2B	PTK2B	CD14(high) Monocytes (Cluster 4)	Factor13	0.505959
X4_Monocytes...CD14__PTMA	PTMA	CD14(high) Monocytes (Cluster 4)	Factor13	-0.0196126
X4_Monocytes...CD14__PTP4A1	PTP4A1	CD14(high) Monocytes (Cluster 4)	Factor13	0.0128394
X4_Monocytes...CD14__PTP4A2	PTP4A2	CD14(high) Monocytes (Cluster 4)	Factor13	0.0439745
X4_Monocytes...CD14__PTPN1	PTPN1	CD14(high) Monocytes (Cluster 4)	Factor13	-0.495735
X4_Monocytes...CD14__PTPN12	PTPN12	CD14(high) Monocytes (Cluster 4)	Factor13	0.0822768
X4_Monocytes...CD14__PTPN18	PTPN18	CD14(high) Monocytes (Cluster 4)	Factor13	0.292643
X4_Monocytes...CD14__PTPN2	PTPN2	CD14(high) Monocytes (Cluster 4)	Factor13	0.0821623
X4_Monocytes...CD14__PTPN6	PTPN6	CD14(high) Monocytes (Cluster 4)	Factor13	0.185746
X4_Monocytes...CD14__PTPRA	PTPRA	CD14(high) Monocytes (Cluster 4)	Factor13	-0.252694
X4_Monocytes...CD14__PTPRC	PTPRC	CD14(high) Monocytes (Cluster 4)	Factor13	-0.202004
X4_Monocytes...CD14__PTPRE	PTPRE	CD14(high) Monocytes (Cluster 4)	Factor13	-0.857639
X4_Monocytes...CD14__PTTG1IP	PTTG1IP	CD14(high) Monocytes (Cluster 4)	Factor13	0.198157
X4_Monocytes...CD14__PUM1	PUM1	CD14(high) Monocytes (Cluster 4)	Factor13	-0.304045
X4_Monocytes...CD14__PURA	PURA	CD14(high) Monocytes (Cluster 4)	Factor13	-0.0302788
X4_Monocytes...CD14__PURB	PURB	CD14(high) Monocytes (Cluster 4)	Factor13	0.644312
X4_Monocytes...CD14__PYCARD	PYCARD	CD14(high) Monocytes (Cluster 4)	Factor13	0.150642
X4_Monocytes...CD14__PYURF	PYURF	CD14(high) Monocytes (Cluster 4)	Factor13	-0.384904
X4_Monocytes...CD14__QKI	QKI	CD14(high) Monocytes (Cluster 4)	Factor13	0.317964
X4_Monocytes...CD14__R3HDM2	R3HDM2	CD14(high) Monocytes (Cluster 4)	Factor13	0.303734
X4_Monocytes...CD14__RAB10	RAB10	CD14(high) Monocytes (Cluster 4)	Factor13	0.217016
X4_Monocytes...CD14__RAB11A	RAB11A	CD14(high) Monocytes (Cluster 4)	Factor13	0.448108
X4_Monocytes...CD14__RAB11FIP1	RAB11FIP1	CD14(high) Monocytes (Cluster 4)	Factor13	-0.19078
X4_Monocytes...CD14__RAB14	RAB14	CD14(high) Monocytes (Cluster 4)	Factor13	0.272986
X4_Monocytes...CD14__RAB1A	RAB1A	CD14(high) Monocytes (Cluster 4)	Factor13	-0.345291
X4_Monocytes...CD14__RAB21	RAB21	CD14(high) Monocytes (Cluster 4)	Factor13	-0.379665
X4_Monocytes...CD14__RAB27A	RAB27A	CD14(high) Monocytes (Cluster 4)	Factor13	0.231159
X4_Monocytes...CD14__RAB2A	RAB2A	CD14(high) Monocytes (Cluster 4)	Factor13	0.835366
X4_Monocytes...CD14__RAB31	RAB31	CD14(high) Monocytes (Cluster 4)	Factor13	0.290932
X4_Monocytes...CD14__RAB32	RAB32	CD14(high) Monocytes (Cluster 4)	Factor13	0.142119
X4_Monocytes...CD14__RAB5A	RAB5A	CD14(high) Monocytes (Cluster 4)	Factor13	0.234153
X4_Monocytes...CD14__RAB5C	RAB5C	CD14(high) Monocytes (Cluster 4)	Factor13	-0.00370431
X4_Monocytes...CD14__RAB5IF	RAB5IF	CD14(high) Monocytes (Cluster 4)	Factor13	0.925618
X4_Monocytes...CD14__RAB7A	RAB7A	CD14(high) Monocytes (Cluster 4)	Factor13	0.665993
X4_Monocytes...CD14__RAB8A	RAB8A	CD14(high) Monocytes (Cluster 4)	Factor13	-0.335477
X4_Monocytes...CD14__RAB8B	RAB8B	CD14(high) Monocytes (Cluster 4)	Factor13	0.247075
X4_Monocytes...CD14__RABAC1	RABAC1	CD14(high) Monocytes (Cluster 4)	Factor13	0.111904
X4_Monocytes...CD14__RABGAP1L	RABGAP1L	CD14(high) Monocytes (Cluster 4)	Factor13	0.380153
X4_Monocytes...CD14__RAC1	RAC1	CD14(high) Monocytes (Cluster 4)	Factor13	0.112484
X4_Monocytes...CD14__RAC2	RAC2	CD14(high) Monocytes (Cluster 4)	Factor13	-0.325033
X4_Monocytes...CD14__RACK1	RACK1	CD14(high) Monocytes (Cluster 4)	Factor13	0.00415055
X4_Monocytes...CD14__RAD21	RAD21	CD14(high) Monocytes (Cluster 4)	Factor13	0.0851813
X4_Monocytes...CD14__RAD23A	RAD23A	CD14(high) Monocytes (Cluster 4)	Factor13	-0.0701744
X4_Monocytes...CD14__RAD23B	RAD23B	CD14(high) Monocytes (Cluster 4)	Factor13	0.136105
X4_Monocytes...CD14__RAF1	RAF1	CD14(high) Monocytes (Cluster 4)	Factor13	0.469128
X4_Monocytes...CD14__RALBP1	RALBP1	CD14(high) Monocytes (Cluster 4)	Factor13	-0.0865843
X4_Monocytes...CD14__RALGAPA1	RALGAPA1	CD14(high) Monocytes (Cluster 4)	Factor13	0.322821
X4_Monocytes...CD14__RALY	RALY	CD14(high) Monocytes (Cluster 4)	Factor13	-0.154862
X4_Monocytes...CD14__RAN	RAN	CD14(high) Monocytes (Cluster 4)	Factor13	-0.104681
X4_Monocytes...CD14__RANBP1	RANBP1	CD14(high) Monocytes (Cluster 4)	Factor13	-0.118562
X4_Monocytes...CD14__RANBP2	RANBP2	CD14(high) Monocytes (Cluster 4)	Factor13	0.0644507
X4_Monocytes...CD14__RAP1A	RAP1A	CD14(high) Monocytes (Cluster 4)	Factor13	-0.560312
X4_Monocytes...CD14__RAP1B	RAP1B	CD14(high) Monocytes (Cluster 4)	Factor13	-1.00958
X4_Monocytes...CD14__RAP2B	RAP2B	CD14(high) Monocytes (Cluster 4)	Factor13	-0.575586
X4_Monocytes...CD14__RARA	RARA	CD14(high) Monocytes (Cluster 4)	Factor13	0.442985
X4_Monocytes...CD14__RARRES3	RARRES3	CD14(high) Monocytes (Cluster 4)	Factor13	-0.353262
X4_Monocytes...CD14__RASA2	RASA2	CD14(high) Monocytes (Cluster 4)	Factor13	0.0973208
X4_Monocytes...CD14__RASGEF1B	RASGEF1B	CD14(high) Monocytes (Cluster 4)	Factor13	-0.719149
X4_Monocytes...CD14__RASGRP1	RASGRP1	CD14(high) Monocytes (Cluster 4)	Factor13	-0.0560586
X4_Monocytes...CD14__RASGRP2	RASGRP2	CD14(high) Monocytes (Cluster 4)	Factor13	0.174401
X4_Monocytes...CD14__RASSF2	RASSF2	CD14(high) Monocytes (Cluster 4)	Factor13	0.273596
X4_Monocytes...CD14__RASSF3	RASSF3	CD14(high) Monocytes (Cluster 4)	Factor13	-0.0377125
X4_Monocytes...CD14__RASSF4	RASSF4	CD14(high) Monocytes (Cluster 4)	Factor13	-0.0208881
X4_Monocytes...CD14__RASSF5	RASSF5	CD14(high) Monocytes (Cluster 4)	Factor13	0.0638348
X4_Monocytes...CD14__RB1	RB1	CD14(high) Monocytes (Cluster 4)	Factor13	0.487759
X4_Monocytes...CD14__RB1CC1	RB1CC1	CD14(high) Monocytes (Cluster 4)	Factor13	-0.451887
X4_Monocytes...CD14__RBBP4	RBBP4	CD14(high) Monocytes (Cluster 4)	Factor13	-0.0280613
X4_Monocytes...CD14__RBBP6	RBBP6	CD14(high) Monocytes (Cluster 4)	Factor13	-0.205155
X4_Monocytes...CD14__RBCK1	RBCK1	CD14(high) Monocytes (Cluster 4)	Factor13	0.0878266
X4_Monocytes...CD14__RBL2	RBL2	CD14(high) Monocytes (Cluster 4)	Factor13	-0.110266
X4_Monocytes...CD14__RBM17	RBM17	CD14(high) Monocytes (Cluster 4)	Factor13	0.304253
X4_Monocytes...CD14__RBM23	RBM23	CD14(high) Monocytes (Cluster 4)	Factor13	0.0369798
X4_Monocytes...CD14__RBM25	RBM25	CD14(high) Monocytes (Cluster 4)	Factor13	0.122847
X4_Monocytes...CD14__RBM26	RBM26	CD14(high) Monocytes (Cluster 4)	Factor13	0.0109108
X4_Monocytes...CD14__RBM3	RBM3	CD14(high) Monocytes (Cluster 4)	Factor13	-0.0873512
X4_Monocytes...CD14__RBM33	RBM33	CD14(high) Monocytes (Cluster 4)	Factor13	-0.0335255
X4_Monocytes...CD14__RBM38	RBM38	CD14(high) Monocytes (Cluster 4)	Factor13	-0.104054
X4_Monocytes...CD14__RBM39	RBM39	CD14(high) Monocytes (Cluster 4)	Factor13	-0.255502
X4_Monocytes...CD14__RBM47	RBM47	CD14(high) Monocytes (Cluster 4)	Factor13	0.00388056
X4_Monocytes...CD14__RBM5	RBM5	CD14(high) Monocytes (Cluster 4)	Factor13	-0.542772
X4_Monocytes...CD14__RBM6	RBM6	CD14(high) Monocytes (Cluster 4)	Factor13	-0.0930442
X4_Monocytes...CD14__RBM8A	RBM8A	CD14(high) Monocytes (Cluster 4)	Factor13	-0.136625
X4_Monocytes...CD14__RBMS1	RBMS1	CD14(high) Monocytes (Cluster 4)	Factor13	-0.264749
X4_Monocytes...CD14__RBMX	RBMX	CD14(high) Monocytes (Cluster 4)	Factor13	-0.467081
X4_Monocytes...CD14__RBP7	RBP7	CD14(high) Monocytes (Cluster 4)	Factor13	-0.0200272
X4_Monocytes...CD14__RBPJ	RBPJ	CD14(high) Monocytes (Cluster 4)	Factor13	0.145643
X4_Monocytes...CD14__RBX1	RBX1	CD14(high) Monocytes (Cluster 4)	Factor13	0.17726
X4_Monocytes...CD14__RC3H1	RC3H1	CD14(high) Monocytes (Cluster 4)	Factor13	0.0450756
X4_Monocytes...CD14__RCAN3	RCAN3	CD14(high) Monocytes (Cluster 4)	Factor13	-0.41703
X4_Monocytes...CD14__RCSD1	RCSD1	CD14(high) Monocytes (Cluster 4)	Factor13	0.0807817
X4_Monocytes...CD14__REEP5	REEP5	CD14(high) Monocytes (Cluster 4)	Factor13	0.0593307
X4_Monocytes...CD14__REL	REL	CD14(high) Monocytes (Cluster 4)	Factor13	0.413878
X4_Monocytes...CD14__RER1	RER1	CD14(high) Monocytes (Cluster 4)	Factor13	0.18995
X4_Monocytes...CD14__REST	REST	CD14(high) Monocytes (Cluster 4)	Factor13	0.273094
X4_Monocytes...CD14__REX1BD	REX1BD	CD14(high) Monocytes (Cluster 4)	Factor13	-0.312396
X4_Monocytes...CD14__RFLNB	RFLNB	CD14(high) Monocytes (Cluster 4)	Factor13	0.433378
X4_Monocytes...CD14__RGCC	RGCC	CD14(high) Monocytes (Cluster 4)	Factor13	-0.892885
X4_Monocytes...CD14__RGS1	RGS1	CD14(high) Monocytes (Cluster 4)	Factor13	-0.0568293
X4_Monocytes...CD14__RGS10	RGS10	CD14(high) Monocytes (Cluster 4)	Factor13	-0.157088
X4_Monocytes...CD14__RGS19	RGS19	CD14(high) Monocytes (Cluster 4)	Factor13	0.0692325
X4_Monocytes...CD14__RGS2	RGS2	CD14(high) Monocytes (Cluster 4)	Factor13	0.612827
X4_Monocytes...CD14__RHEB	RHEB	CD14(high) Monocytes (Cluster 4)	Factor13	0.219497
X4_Monocytes...CD14__RHOA	RHOA	CD14(high) Monocytes (Cluster 4)	Factor13	0.235176
X4_Monocytes...CD14__RHOB	RHOB	CD14(high) Monocytes (Cluster 4)	Factor13	-0.0160802
X4_Monocytes...CD14__RHOG	RHOG	CD14(high) Monocytes (Cluster 4)	Factor13	0.386178
X4_Monocytes...CD14__RHOQ	RHOQ	CD14(high) Monocytes (Cluster 4)	Factor13	0.188688
X4_Monocytes...CD14__RICTOR	RICTOR	CD14(high) Monocytes (Cluster 4)	Factor13	0.342486
X4_Monocytes...CD14__RILPL2	RILPL2	CD14(high) Monocytes (Cluster 4)	Factor13	0.161884
X4_Monocytes...CD14__RIN3	RIN3	CD14(high) Monocytes (Cluster 4)	Factor13	0.0971399
X4_Monocytes...CD14__RIOK3	RIOK3	CD14(high) Monocytes (Cluster 4)	Factor13	-0.497126
X4_Monocytes...CD14__RIPOR2	RIPOR2	CD14(high) Monocytes (Cluster 4)	Factor13	-0.0510312
X4_Monocytes...CD14__RNASE6	RNASE6	CD14(high) Monocytes (Cluster 4)	Factor13	0.693558
X4_Monocytes...CD14__RNASEH2C	RNASEH2C	CD14(high) Monocytes (Cluster 4)	Factor13	-0.271835
X4_Monocytes...CD14__RNASET2	RNASET2	CD14(high) Monocytes (Cluster 4)	Factor13	0.502619
X4_Monocytes...CD14__RNF10	RNF10	CD14(high) Monocytes (Cluster 4)	Factor13	0.138441
X4_Monocytes...CD14__RNF114	RNF114	CD14(high) Monocytes (Cluster 4)	Factor13	0.421546
X4_Monocytes...CD14__RNF125	RNF125	CD14(high) Monocytes (Cluster 4)	Factor13	-0.366248
X4_Monocytes...CD14__RNF13	RNF13	CD14(high) Monocytes (Cluster 4)	Factor13	0.0286126
X4_Monocytes...CD14__RNF130	RNF130	CD14(high) Monocytes (Cluster 4)	Factor13	0.470541
X4_Monocytes...CD14__RNF139	RNF139	CD14(high) Monocytes (Cluster 4)	Factor13	0.233842
X4_Monocytes...CD14__RNF149	RNF149	CD14(high) Monocytes (Cluster 4)	Factor13	0.75706
X4_Monocytes...CD14__RNF166	RNF166	CD14(high) Monocytes (Cluster 4)	Factor13	0.531331
X4_Monocytes...CD14__RNF181	RNF181	CD14(high) Monocytes (Cluster 4)	Factor13	0.484445
X4_Monocytes...CD14__RNF19A	RNF19A	CD14(high) Monocytes (Cluster 4)	Factor13	0.113714
X4_Monocytes...CD14__RNF213	RNF213	CD14(high) Monocytes (Cluster 4)	Factor13	-0.204967
X4_Monocytes...CD14__RNF7	RNF7	CD14(high) Monocytes (Cluster 4)	Factor13	0.436329
X4_Monocytes...CD14__RNH1	RNH1	CD14(high) Monocytes (Cluster 4)	Factor13	-0.359583
X4_Monocytes...CD14__RNMT	RNMT	CD14(high) Monocytes (Cluster 4)	Factor13	-0.252461
X4_Monocytes...CD14__RNPEPL1	RNPEPL1	CD14(high) Monocytes (Cluster 4)	Factor13	0.0793733
X4_Monocytes...CD14__RNPS1	RNPS1	CD14(high) Monocytes (Cluster 4)	Factor13	-0.919799
X4_Monocytes...CD14__ROCK1	ROCK1	CD14(high) Monocytes (Cluster 4)	Factor13	-0.144521
X4_Monocytes...CD14__ROMO1	ROMO1	CD14(high) Monocytes (Cluster 4)	Factor13	-0.116472
X4_Monocytes...CD14__RORA	RORA	CD14(high) Monocytes (Cluster 4)	Factor13	-0.0690893
X4_Monocytes...CD14__RPN2	RPN2	CD14(high) Monocytes (Cluster 4)	Factor13	-0.464096
X4_Monocytes...CD14__RRBP1	RRBP1	CD14(high) Monocytes (Cluster 4)	Factor13	0.0580666
X4_Monocytes...CD14__RSBN1	RSBN1	CD14(high) Monocytes (Cluster 4)	Factor13	-0.282162
X4_Monocytes...CD14__RSBN1L	RSBN1L	CD14(high) Monocytes (Cluster 4)	Factor13	0.696324
X4_Monocytes...CD14__RSF1	RSF1	CD14(high) Monocytes (Cluster 4)	Factor13	-0.123782
X4_Monocytes...CD14__RSL1D1	RSL1D1	CD14(high) Monocytes (Cluster 4)	Factor13	-0.0024513
X4_Monocytes...CD14__RSL24D1	RSL24D1	CD14(high) Monocytes (Cluster 4)	Factor13	-0.0379256
X4_Monocytes...CD14__RSRC2	RSRC2	CD14(high) Monocytes (Cluster 4)	Factor13	0.0922811
X4_Monocytes...CD14__RSRP1	RSRP1	CD14(high) Monocytes (Cluster 4)	Factor13	0.58721
X4_Monocytes...CD14__RTF1	RTF1	CD14(high) Monocytes (Cluster 4)	Factor13	-0.256865
X4_Monocytes...CD14__RTF2	RTF2	CD14(high) Monocytes (Cluster 4)	Factor13	-0.155294
X4_Monocytes...CD14__RTN3	RTN3	CD14(high) Monocytes (Cluster 4)	Factor13	0.00316817
X4_Monocytes...CD14__RTN4	RTN4	CD14(high) Monocytes (Cluster 4)	Factor13	-0.22981
X4_Monocytes...CD14__RTRAF	RTRAF	CD14(high) Monocytes (Cluster 4)	Factor13	-0.0629767
X4_Monocytes...CD14__RUNX1	RUNX1	CD14(high) Monocytes (Cluster 4)	Factor13	-0.0619495
X4_Monocytes...CD14__RUNX3	RUNX3	CD14(high) Monocytes (Cluster 4)	Factor13	-0.408196
X4_Monocytes...CD14__RWDD1	RWDD1	CD14(high) Monocytes (Cluster 4)	Factor13	0.0965216
X4_Monocytes...CD14__RXRA	RXRA	CD14(high) Monocytes (Cluster 4)	Factor13	-0.115153
X4_Monocytes...CD14__RYBP	RYBP	CD14(high) Monocytes (Cluster 4)	Factor13	0.0519433
X4_Monocytes...CD14__S100A10	S100A10	CD14(high) Monocytes (Cluster 4)	Factor13	-1.009
X4_Monocytes...CD14__S100A11	S100A11	CD14(high) Monocytes (Cluster 4)	Factor13	-0.0654139
X4_Monocytes...CD14__S100A12	S100A12	CD14(high) Monocytes (Cluster 4)	Factor13	0.275131
X4_Monocytes...CD14__S100A4	S100A4	CD14(high) Monocytes (Cluster 4)	Factor13	-0.0261656
X4_Monocytes...CD14__S100A6	S100A6	CD14(high) Monocytes (Cluster 4)	Factor13	-0.0938791
X4_Monocytes...CD14__S100A8	S100A8	CD14(high) Monocytes (Cluster 4)	Factor13	-0.0311811
X4_Monocytes...CD14__S100A9	S100A9	CD14(high) Monocytes (Cluster 4)	Factor13	0.0477848
X4_Monocytes...CD14__SAFB2	SAFB2	CD14(high) Monocytes (Cluster 4)	Factor13	-0.585524
X4_Monocytes...CD14__SAMHD1	SAMHD1	CD14(high) Monocytes (Cluster 4)	Factor13	0.360993
X4_Monocytes...CD14__SAMSN1	SAMSN1	CD14(high) Monocytes (Cluster 4)	Factor13	-0.804498
X4_Monocytes...CD14__SAP18	SAP18	CD14(high) Monocytes (Cluster 4)	Factor13	-0.524584
X4_Monocytes...CD14__SAR1A	SAR1A	CD14(high) Monocytes (Cluster 4)	Factor13	0.180124
X4_Monocytes...CD14__SARAF	SARAF	CD14(high) Monocytes (Cluster 4)	Factor13	-0.710087
X4_Monocytes...CD14__SAT1	SAT1	CD14(high) Monocytes (Cluster 4)	Factor13	0.0352034
X4_Monocytes...CD14__SAT2	SAT2	CD14(high) Monocytes (Cluster 4)	Factor13	0.698619
X4_Monocytes...CD14__SATB1	SATB1	CD14(high) Monocytes (Cluster 4)	Factor13	0.0365423
X4_Monocytes...CD14__SBDS	SBDS	CD14(high) Monocytes (Cluster 4)	Factor13	-0.0842326
X4_Monocytes...CD14__SCAF11	SCAF11	CD14(high) Monocytes (Cluster 4)	Factor13	0.24994
X4_Monocytes...CD14__SCAND1	SCAND1	CD14(high) Monocytes (Cluster 4)	Factor13	0.0539842
X4_Monocytes...CD14__SCP2	SCP2	CD14(high) Monocytes (Cluster 4)	Factor13	0.648411
X4_Monocytes...CD14__SCPEP1	SCPEP1	CD14(high) Monocytes (Cluster 4)	Factor13	0.960677
X4_Monocytes...CD14__SDCBP	SDCBP	CD14(high) Monocytes (Cluster 4)	Factor13	-0.396307
X4_Monocytes...CD14__SDF4	SDF4	CD14(high) Monocytes (Cluster 4)	Factor13	0.221711
X4_Monocytes...CD14__SEC11A	SEC11A	CD14(high) Monocytes (Cluster 4)	Factor13	0.331917
X4_Monocytes...CD14__SEC11C	SEC11C	CD14(high) Monocytes (Cluster 4)	Factor13	-0.0644589
X4_Monocytes...CD14__SEC14L1	SEC14L1	CD14(high) Monocytes (Cluster 4)	Factor13	0.750793
X4_Monocytes...CD14__SEC22B	SEC22B	CD14(high) Monocytes (Cluster 4)	Factor13	0.15038
X4_Monocytes...CD14__SEC31A	SEC31A	CD14(high) Monocytes (Cluster 4)	Factor13	-0.3098
X4_Monocytes...CD14__SEC61B	SEC61B	CD14(high) Monocytes (Cluster 4)	Factor13	-0.535175
X4_Monocytes...CD14__SEC61G	SEC61G	CD14(high) Monocytes (Cluster 4)	Factor13	-0.233343
X4_Monocytes...CD14__SEC62	SEC62	CD14(high) Monocytes (Cluster 4)	Factor13	-0.0707199
X4_Monocytes...CD14__SECISBP2	SECISBP2	CD14(high) Monocytes (Cluster 4)	Factor13	0.196291
X4_Monocytes...CD14__SELENOF	SELENOF	CD14(high) Monocytes (Cluster 4)	Factor13	-0.422349
X4_Monocytes...CD14__SELENOH	SELENOH	CD14(high) Monocytes (Cluster 4)	Factor13	0.101444
X4_Monocytes...CD14__SELENOK	SELENOK	CD14(high) Monocytes (Cluster 4)	Factor13	0.176807
X4_Monocytes...CD14__SELENOS	SELENOS	CD14(high) Monocytes (Cluster 4)	Factor13	-0.317913
X4_Monocytes...CD14__SELENOT	SELENOT	CD14(high) Monocytes (Cluster 4)	Factor13	0.207916
X4_Monocytes...CD14__SELENOW	SELENOW	CD14(high) Monocytes (Cluster 4)	Factor13	0.470209
X4_Monocytes...CD14__SELL	SELL	CD14(high) Monocytes (Cluster 4)	Factor13	0.681331
X4_Monocytes...CD14__SELPLG	SELPLG	CD14(high) Monocytes (Cluster 4)	Factor13	-0.31416
X4_Monocytes...CD14__SEM1	SEM1	CD14(high) Monocytes (Cluster 4)	Factor13	-0.0823185
X4_Monocytes...CD14__SEMA4D	SEMA4D	CD14(high) Monocytes (Cluster 4)	Factor13	0.113717
X4_Monocytes...CD14__SENP6	SENP6	CD14(high) Monocytes (Cluster 4)	Factor13	-0.654747
X4_Monocytes...CD14__SEPT2	2002-09-01	CD14(high) Monocytes (Cluster 4)	Factor13	-0.195768
X4_Monocytes...CD14__SEPT6	2006-09-01	CD14(high) Monocytes (Cluster 4)	Factor13	-0.0977073
X4_Monocytes...CD14__SEPT7	2007-09-01	CD14(high) Monocytes (Cluster 4)	Factor13	-0.434198
X4_Monocytes...CD14__SEPT9	2009-09-01	CD14(high) Monocytes (Cluster 4)	Factor13	-0.478669
X4_Monocytes...CD14__SERBP1	SERBP1	CD14(high) Monocytes (Cluster 4)	Factor13	-0.921159
X4_Monocytes...CD14__SERF2	SERF2	CD14(high) Monocytes (Cluster 4)	Factor13	0.335121
X4_Monocytes...CD14__SERINC1	SERINC1	CD14(high) Monocytes (Cluster 4)	Factor13	-0.296049
X4_Monocytes...CD14__SERINC3	SERINC3	CD14(high) Monocytes (Cluster 4)	Factor13	-0.72592
X4_Monocytes...CD14__SERP1	SERP1	CD14(high) Monocytes (Cluster 4)	Factor13	0.0573804
X4_Monocytes...CD14__SERPINA1	SERPINA1	CD14(high) Monocytes (Cluster 4)	Factor13	0.545704
X4_Monocytes...CD14__SERPINB1	SERPINB1	CD14(high) Monocytes (Cluster 4)	Factor13	0.0979777
X4_Monocytes...CD14__SERPINB6	SERPINB6	CD14(high) Monocytes (Cluster 4)	Factor13	0.115794
X4_Monocytes...CD14__SERPINB9	SERPINB9	CD14(high) Monocytes (Cluster 4)	Factor13	-1.19434
X4_Monocytes...CD14__SERTAD1	SERTAD1	CD14(high) Monocytes (Cluster 4)	Factor13	-0.575863
X4_Monocytes...CD14__SERTAD2	SERTAD2	CD14(high) Monocytes (Cluster 4)	Factor13	-0.0211536
X4_Monocytes...CD14__SET	SET	CD14(high) Monocytes (Cluster 4)	Factor13	0.218588
X4_Monocytes...CD14__SETD2	SETD2	CD14(high) Monocytes (Cluster 4)	Factor13	0.0859346
X4_Monocytes...CD14__SETX	SETX	CD14(high) Monocytes (Cluster 4)	Factor13	-0.0415786
X4_Monocytes...CD14__SF1	SF1	CD14(high) Monocytes (Cluster 4)	Factor13	-0.520462
X4_Monocytes...CD14__SF3B1	SF3B1	CD14(high) Monocytes (Cluster 4)	Factor13	-0.637212
X4_Monocytes...CD14__SF3B2	SF3B2	CD14(high) Monocytes (Cluster 4)	Factor13	-0.798994
X4_Monocytes...CD14__SF3B5	SF3B5	CD14(high) Monocytes (Cluster 4)	Factor13	0.757495
X4_Monocytes...CD14__SF3B6	SF3B6	CD14(high) Monocytes (Cluster 4)	Factor13	0.330844
X4_Monocytes...CD14__SFPQ	SFPQ	CD14(high) Monocytes (Cluster 4)	Factor13	-1.29306
X4_Monocytes...CD14__SFSWAP	SFSWAP	CD14(high) Monocytes (Cluster 4)	Factor13	-0.193982
X4_Monocytes...CD14__SFT2D2	SFT2D2	CD14(high) Monocytes (Cluster 4)	Factor13	0.413073
X4_Monocytes...CD14__SGK1	SGK1	CD14(high) Monocytes (Cluster 4)	Factor13	-0.981009
X4_Monocytes...CD14__SH3BGRL	SH3BGRL	CD14(high) Monocytes (Cluster 4)	Factor13	0.203287
X4_Monocytes...CD14__SH3BGRL3	SH3BGRL3	CD14(high) Monocytes (Cluster 4)	Factor13	0.324054
X4_Monocytes...CD14__SH3BP2	SH3BP2	CD14(high) Monocytes (Cluster 4)	Factor13	1.16599
X4_Monocytes...CD14__SH3BP5	SH3BP5	CD14(high) Monocytes (Cluster 4)	Factor13	-0.660305
X4_Monocytes...CD14__SH3GLB1	SH3GLB1	CD14(high) Monocytes (Cluster 4)	Factor13	-0.290206
X4_Monocytes...CD14__SH3KBP1	SH3KBP1	CD14(high) Monocytes (Cluster 4)	Factor13	-0.281775
X4_Monocytes...CD14__SHISA5	SHISA5	CD14(high) Monocytes (Cluster 4)	Factor13	-0.611829
X4_Monocytes...CD14__SHKBP1	SHKBP1	CD14(high) Monocytes (Cluster 4)	Factor13	0.22137
X4_Monocytes...CD14__SHOC2	SHOC2	CD14(high) Monocytes (Cluster 4)	Factor13	-0.456006
X4_Monocytes...CD14__SIGIRR	SIGIRR	CD14(high) Monocytes (Cluster 4)	Factor13	-0.0990255
X4_Monocytes...CD14__SIVA1	SIVA1	CD14(high) Monocytes (Cluster 4)	Factor13	-0.0877333
X4_Monocytes...CD14__SKAP2	SKAP2	CD14(high) Monocytes (Cluster 4)	Factor13	0.0944033
X4_Monocytes...CD14__SKIL	SKIL	CD14(high) Monocytes (Cluster 4)	Factor13	0.0519963
X4_Monocytes...CD14__SKP1	SKP1	CD14(high) Monocytes (Cluster 4)	Factor13	-0.93667
X4_Monocytes...CD14__SLA	SLA	CD14(high) Monocytes (Cluster 4)	Factor13	1.20935
X4_Monocytes...CD14__SLAIN2	SLAIN2	CD14(high) Monocytes (Cluster 4)	Factor13	0.0307661
X4_Monocytes...CD14__SLC11A1	SLC11A1	CD14(high) Monocytes (Cluster 4)	Factor13	0.426669
X4_Monocytes...CD14__SLC20A1	SLC20A1	CD14(high) Monocytes (Cluster 4)	Factor13	0.562068
X4_Monocytes...CD14__SLC25A3	SLC25A3	CD14(high) Monocytes (Cluster 4)	Factor13	0.0498115
X4_Monocytes...CD14__SLC25A36	SLC25A36	CD14(high) Monocytes (Cluster 4)	Factor13	0.492393
X4_Monocytes...CD14__SLC25A37	SLC25A37	CD14(high) Monocytes (Cluster 4)	Factor13	0.103718
X4_Monocytes...CD14__SLC25A5	SLC25A5	CD14(high) Monocytes (Cluster 4)	Factor13	-0.134121
X4_Monocytes...CD14__SLC25A6	SLC25A6	CD14(high) Monocytes (Cluster 4)	Factor13	0.0799759
X4_Monocytes...CD14__SLC2A3	SLC2A3	CD14(high) Monocytes (Cluster 4)	Factor13	-0.151298
X4_Monocytes...CD14__SLC31A2	SLC31A2	CD14(high) Monocytes (Cluster 4)	Factor13	0.028834
X4_Monocytes...CD14__SLC38A1	SLC38A1	CD14(high) Monocytes (Cluster 4)	Factor13	-0.0653711
X4_Monocytes...CD14__SLC38A2	SLC38A2	CD14(high) Monocytes (Cluster 4)	Factor13	-0.622942
X4_Monocytes...CD14__SLC3A2	SLC3A2	CD14(high) Monocytes (Cluster 4)	Factor13	0.354116
X4_Monocytes...CD14__SLC43A2	SLC43A2	CD14(high) Monocytes (Cluster 4)	Factor13	-0.146371
X4_Monocytes...CD14__SLC7A7	SLC7A7	CD14(high) Monocytes (Cluster 4)	Factor13	0.657683
X4_Monocytes...CD14__SLC9A3R1	SLC9A3R1	CD14(high) Monocytes (Cluster 4)	Factor13	-0.161654
X4_Monocytes...CD14__SLCO3A1	SLCO3A1	CD14(high) Monocytes (Cluster 4)	Factor13	-0.410081
X4_Monocytes...CD14__SLFN5	SLFN5	CD14(high) Monocytes (Cluster 4)	Factor13	0.0852613
X4_Monocytes...CD14__SLIRP	SLIRP	CD14(high) Monocytes (Cluster 4)	Factor13	-0.33512
X4_Monocytes...CD14__SLTM	SLTM	CD14(high) Monocytes (Cluster 4)	Factor13	-0.492303
X4_Monocytes...CD14__SLU7	SLU7	CD14(high) Monocytes (Cluster 4)	Factor13	-0.338212
X4_Monocytes...CD14__SMAP1	SMAP1	CD14(high) Monocytes (Cluster 4)	Factor13	0.685342
X4_Monocytes...CD14__SMAP2	SMAP2	CD14(high) Monocytes (Cluster 4)	Factor13	0.368867
X4_Monocytes...CD14__SMARCA2	SMARCA2	CD14(high) Monocytes (Cluster 4)	Factor13	-0.264096
X4_Monocytes...CD14__SMARCA5	SMARCA5	CD14(high) Monocytes (Cluster 4)	Factor13	-0.503988
X4_Monocytes...CD14__SMARCC1	SMARCC1	CD14(high) Monocytes (Cluster 4)	Factor13	0.329221
X4_Monocytes...CD14__SMCHD1	SMCHD1	CD14(high) Monocytes (Cluster 4)	Factor13	-0.231413
X4_Monocytes...CD14__SMDT1	SMDT1	CD14(high) Monocytes (Cluster 4)	Factor13	0.220141
X4_Monocytes...CD14__SMG1	SMG1	CD14(high) Monocytes (Cluster 4)	Factor13	-0.584985
X4_Monocytes...CD14__SMIM26	SMIM26	CD14(high) Monocytes (Cluster 4)	Factor13	-0.174999
X4_Monocytes...CD14__SNAP23	SNAP23	CD14(high) Monocytes (Cluster 4)	Factor13	0.747012
X4_Monocytes...CD14__SNF8	SNF8	CD14(high) Monocytes (Cluster 4)	Factor13	-0.0356499
X4_Monocytes...CD14__SNHG12	SNHG12	CD14(high) Monocytes (Cluster 4)	Factor13	0.0374758
X4_Monocytes...CD14__SNHG15	SNHG15	CD14(high) Monocytes (Cluster 4)	Factor13	0.0195722
X4_Monocytes...CD14__SNHG25	SNHG25	CD14(high) Monocytes (Cluster 4)	Factor13	0.403268
X4_Monocytes...CD14__SNHG7	SNHG7	CD14(high) Monocytes (Cluster 4)	Factor13	-0.249777
X4_Monocytes...CD14__SNHG8	SNHG8	CD14(high) Monocytes (Cluster 4)	Factor13	0.0304628
X4_Monocytes...CD14__SNRK	SNRK	CD14(high) Monocytes (Cluster 4)	Factor13	0.565361
X4_Monocytes...CD14__SNRNP200	SNRNP200	CD14(high) Monocytes (Cluster 4)	Factor13	-0.221081
X4_Monocytes...CD14__SNRNP70	SNRNP70	CD14(high) Monocytes (Cluster 4)	Factor13	-0.0713084
X4_Monocytes...CD14__SNRPB	SNRPB	CD14(high) Monocytes (Cluster 4)	Factor13	0.23702
X4_Monocytes...CD14__SNRPB2	SNRPB2	CD14(high) Monocytes (Cluster 4)	Factor13	0.0848095
X4_Monocytes...CD14__SNRPD1	SNRPD1	CD14(high) Monocytes (Cluster 4)	Factor13	-0.410439
X4_Monocytes...CD14__SNRPD2	SNRPD2	CD14(high) Monocytes (Cluster 4)	Factor13	-0.447077
X4_Monocytes...CD14__SNRPD3	SNRPD3	CD14(high) Monocytes (Cluster 4)	Factor13	0.273504
X4_Monocytes...CD14__SNRPE	SNRPE	CD14(high) Monocytes (Cluster 4)	Factor13	0.226725
X4_Monocytes...CD14__SNRPF	SNRPF	CD14(high) Monocytes (Cluster 4)	Factor13	-0.107379
X4_Monocytes...CD14__SNRPG	SNRPG	CD14(high) Monocytes (Cluster 4)	Factor13	-0.57826
X4_Monocytes...CD14__SNU13	SNU13	CD14(high) Monocytes (Cluster 4)	Factor13	0.562482
X4_Monocytes...CD14__SNW1	SNW1	CD14(high) Monocytes (Cluster 4)	Factor13	0.479867
X4_Monocytes...CD14__SNX10	SNX10	CD14(high) Monocytes (Cluster 4)	Factor13	-0.0625487
X4_Monocytes...CD14__SNX17	SNX17	CD14(high) Monocytes (Cluster 4)	Factor13	0.0723616
X4_Monocytes...CD14__SNX2	SNX2	CD14(high) Monocytes (Cluster 4)	Factor13	-0.341064
X4_Monocytes...CD14__SNX3	SNX3	CD14(high) Monocytes (Cluster 4)	Factor13	-0.152745
X4_Monocytes...CD14__SNX6	SNX6	CD14(high) Monocytes (Cluster 4)	Factor13	0.58578
X4_Monocytes...CD14__SOCS1	SOCS1	CD14(high) Monocytes (Cluster 4)	Factor13	0.189554
X4_Monocytes...CD14__SOCS3	SOCS3	CD14(high) Monocytes (Cluster 4)	Factor13	0.242367
X4_Monocytes...CD14__SOD1	SOD1	CD14(high) Monocytes (Cluster 4)	Factor13	-0.242682
X4_Monocytes...CD14__SOD2	SOD2	CD14(high) Monocytes (Cluster 4)	Factor13	-0.712595
X4_Monocytes...CD14__SON	SON	CD14(high) Monocytes (Cluster 4)	Factor13	-0.77976
X4_Monocytes...CD14__SORL1	SORL1	CD14(high) Monocytes (Cluster 4)	Factor13	0.376983
X4_Monocytes...CD14__SP100	SP100	CD14(high) Monocytes (Cluster 4)	Factor13	0.357892
X4_Monocytes...CD14__SP110	SP110	CD14(high) Monocytes (Cluster 4)	Factor13	-0.00489187
X4_Monocytes...CD14__SP3	SP3	CD14(high) Monocytes (Cluster 4)	Factor13	0.248523
X4_Monocytes...CD14__SPAG9	SPAG9	CD14(high) Monocytes (Cluster 4)	Factor13	0.137694
X4_Monocytes...CD14__SPATA13	SPATA13	CD14(high) Monocytes (Cluster 4)	Factor13	0.297611
X4_Monocytes...CD14__SPCS1	SPCS1	CD14(high) Monocytes (Cluster 4)	Factor13	-0.151106
X4_Monocytes...CD14__SPCS2	SPCS2	CD14(high) Monocytes (Cluster 4)	Factor13	-0.141147
X4_Monocytes...CD14__SPCS3	SPCS3	CD14(high) Monocytes (Cluster 4)	Factor13	-0.0911914
X4_Monocytes...CD14__SPEN	SPEN	CD14(high) Monocytes (Cluster 4)	Factor13	-0.0139773
X4_Monocytes...CD14__SPG21	SPG21	CD14(high) Monocytes (Cluster 4)	Factor13	1.10259
X4_Monocytes...CD14__SPI1	SPI1	CD14(high) Monocytes (Cluster 4)	Factor13	0.498604
X4_Monocytes...CD14__SPN	SPN	CD14(high) Monocytes (Cluster 4)	Factor13	-0.156909
X4_Monocytes...CD14__SPOCK2	SPOCK2	CD14(high) Monocytes (Cluster 4)	Factor13	-0.123767
X4_Monocytes...CD14__SPPL2A	SPPL2A	CD14(high) Monocytes (Cluster 4)	Factor13	0.187175
X4_Monocytes...CD14__SPTAN1	SPTAN1	CD14(high) Monocytes (Cluster 4)	Factor13	-0.552681
X4_Monocytes...CD14__SPTLC2	SPTLC2	CD14(high) Monocytes (Cluster 4)	Factor13	0.264488
X4_Monocytes...CD14__SPTY2D1	SPTY2D1	CD14(high) Monocytes (Cluster 4)	Factor13	0.133825
X4_Monocytes...CD14__SQSTM1	SQSTM1	CD14(high) Monocytes (Cluster 4)	Factor13	-0.66376
X4_Monocytes...CD14__SRA1	SRA1	CD14(high) Monocytes (Cluster 4)	Factor13	0.610483
X4_Monocytes...CD14__SREK1	SREK1	CD14(high) Monocytes (Cluster 4)	Factor13	0.0437126
X4_Monocytes...CD14__SRGN	SRGN	CD14(high) Monocytes (Cluster 4)	Factor13	0.047949
X4_Monocytes...CD14__SRI	SRI	CD14(high) Monocytes (Cluster 4)	Factor13	-0.336092
X4_Monocytes...CD14__SRP14	SRP14	CD14(high) Monocytes (Cluster 4)	Factor13	-0.277292
X4_Monocytes...CD14__SRP19	SRP19	CD14(high) Monocytes (Cluster 4)	Factor13	0.0394758
X4_Monocytes...CD14__SRP72	SRP72	CD14(high) Monocytes (Cluster 4)	Factor13	0.365389
X4_Monocytes...CD14__SRP9	SRP9	CD14(high) Monocytes (Cluster 4)	Factor13	0.0468974
X4_Monocytes...CD14__SRPK2	SRPK2	CD14(high) Monocytes (Cluster 4)	Factor13	-0.0571552
X4_Monocytes...CD14__SRPRA	SRPRA	CD14(high) Monocytes (Cluster 4)	Factor13	0.578616
X4_Monocytes...CD14__SRRM1	SRRM1	CD14(high) Monocytes (Cluster 4)	Factor13	0.0153437
X4_Monocytes...CD14__SRRM2	SRRM2	CD14(high) Monocytes (Cluster 4)	Factor13	-0.116469
X4_Monocytes...CD14__SRSF10	SRSF10	CD14(high) Monocytes (Cluster 4)	Factor13	-0.607349
X4_Monocytes...CD14__SRSF11	SRSF11	CD14(high) Monocytes (Cluster 4)	Factor13	0.103348
X4_Monocytes...CD14__SRSF2	SRSF2	CD14(high) Monocytes (Cluster 4)	Factor13	0.478717
X4_Monocytes...CD14__SRSF3	SRSF3	CD14(high) Monocytes (Cluster 4)	Factor13	0.151643
X4_Monocytes...CD14__SRSF4	SRSF4	CD14(high) Monocytes (Cluster 4)	Factor13	0.0726576
X4_Monocytes...CD14__SRSF5	SRSF5	CD14(high) Monocytes (Cluster 4)	Factor13	-1.28905
X4_Monocytes...CD14__SRSF6	SRSF6	CD14(high) Monocytes (Cluster 4)	Factor13	-0.512852
X4_Monocytes...CD14__SRSF7	SRSF7	CD14(high) Monocytes (Cluster 4)	Factor13	0.451448
X4_Monocytes...CD14__SRSF9	SRSF9	CD14(high) Monocytes (Cluster 4)	Factor13	-0.913554
X4_Monocytes...CD14__SSB	SSB	CD14(high) Monocytes (Cluster 4)	Factor13	-0.0243597
X4_Monocytes...CD14__SSBP1	SSBP1	CD14(high) Monocytes (Cluster 4)	Factor13	-0.806598
X4_Monocytes...CD14__SSH2	SSH2	CD14(high) Monocytes (Cluster 4)	Factor13	0.682788
X4_Monocytes...CD14__SSNA1	SSNA1	CD14(high) Monocytes (Cluster 4)	Factor13	0.353172
X4_Monocytes...CD14__SSR1	SSR1	CD14(high) Monocytes (Cluster 4)	Factor13	0.101991
X4_Monocytes...CD14__SSR2	SSR2	CD14(high) Monocytes (Cluster 4)	Factor13	0.160934
X4_Monocytes...CD14__SSR3	SSR3	CD14(high) Monocytes (Cluster 4)	Factor13	0.119854
X4_Monocytes...CD14__SSR4	SSR4	CD14(high) Monocytes (Cluster 4)	Factor13	-0.0787697
X4_Monocytes...CD14__SSU72	SSU72	CD14(high) Monocytes (Cluster 4)	Factor13	-0.135996
X4_Monocytes...CD14__ST13	ST13	CD14(high) Monocytes (Cluster 4)	Factor13	0.211104
X4_Monocytes...CD14__STAG2	STAG2	CD14(high) Monocytes (Cluster 4)	Factor13	-0.329538
X4_Monocytes...CD14__STARD7	STARD7	CD14(high) Monocytes (Cluster 4)	Factor13	-0.0477794
X4_Monocytes...CD14__STAT1	STAT1	CD14(high) Monocytes (Cluster 4)	Factor13	-0.0987183
X4_Monocytes...CD14__STAT3	STAT3	CD14(high) Monocytes (Cluster 4)	Factor13	0.791343
X4_Monocytes...CD14__STAT6	STAT6	CD14(high) Monocytes (Cluster 4)	Factor13	0.0201982
X4_Monocytes...CD14__STAU1	STAU1	CD14(high) Monocytes (Cluster 4)	Factor13	0.653172
X4_Monocytes...CD14__STK10	STK10	CD14(high) Monocytes (Cluster 4)	Factor13	-0.501867
X4_Monocytes...CD14__STK17A	STK17A	CD14(high) Monocytes (Cluster 4)	Factor13	-1.02378
X4_Monocytes...CD14__STK17B	STK17B	CD14(high) Monocytes (Cluster 4)	Factor13	-0.885749
X4_Monocytes...CD14__STK24	STK24	CD14(high) Monocytes (Cluster 4)	Factor13	0.259909
X4_Monocytes...CD14__STK38	STK38	CD14(high) Monocytes (Cluster 4)	Factor13	0.236841
X4_Monocytes...CD14__STK4	STK4	CD14(high) Monocytes (Cluster 4)	Factor13	-0.112259
X4_Monocytes...CD14__STMP1	STMP1	CD14(high) Monocytes (Cluster 4)	Factor13	0.54795
X4_Monocytes...CD14__STRAP	STRAP	CD14(high) Monocytes (Cluster 4)	Factor13	-0.00570695
X4_Monocytes...CD14__STT3B	STT3B	CD14(high) Monocytes (Cluster 4)	Factor13	-0.485988
X4_Monocytes...CD14__STUB1	STUB1	CD14(high) Monocytes (Cluster 4)	Factor13	-0.282234
X4_Monocytes...CD14__STX10	STX10	CD14(high) Monocytes (Cluster 4)	Factor13	0.214954
X4_Monocytes...CD14__STX11	STX11	CD14(high) Monocytes (Cluster 4)	Factor13	-1.10593
X4_Monocytes...CD14__STX16	STX16	CD14(high) Monocytes (Cluster 4)	Factor13	0.175221
X4_Monocytes...CD14__STXBP2	STXBP2	CD14(high) Monocytes (Cluster 4)	Factor13	0.525784
X4_Monocytes...CD14__SUB1	SUB1	CD14(high) Monocytes (Cluster 4)	Factor13	-0.152417
X4_Monocytes...CD14__SUMO1	SUMO1	CD14(high) Monocytes (Cluster 4)	Factor13	0.0579121
X4_Monocytes...CD14__SUMO2	SUMO2	CD14(high) Monocytes (Cluster 4)	Factor13	0.19214
X4_Monocytes...CD14__SUMO3	SUMO3	CD14(high) Monocytes (Cluster 4)	Factor13	0.146465
X4_Monocytes...CD14__SUN2	SUN2	CD14(high) Monocytes (Cluster 4)	Factor13	-0.335031
X4_Monocytes...CD14__SUPT4H1	SUPT4H1	CD14(high) Monocytes (Cluster 4)	Factor13	-0.0232426
X4_Monocytes...CD14__SUPT5H	SUPT5H	CD14(high) Monocytes (Cluster 4)	Factor13	-0.285949
X4_Monocytes...CD14__SUZ12	SUZ12	CD14(high) Monocytes (Cluster 4)	Factor13	0.0974218
X4_Monocytes...CD14__SYAP1	SYAP1	CD14(high) Monocytes (Cluster 4)	Factor13	-0.0530709
X4_Monocytes...CD14__SYF2	SYF2	CD14(high) Monocytes (Cluster 4)	Factor13	-0.724439
X4_Monocytes...CD14__SYK	SYK	CD14(high) Monocytes (Cluster 4)	Factor13	0.101264
X4_Monocytes...CD14__SYNCRIP	SYNCRIP	CD14(high) Monocytes (Cluster 4)	Factor13	-0.144548
X4_Monocytes...CD14__SYNE1	SYNE1	CD14(high) Monocytes (Cluster 4)	Factor13	-0.218294
X4_Monocytes...CD14__SYNE2	SYNE2	CD14(high) Monocytes (Cluster 4)	Factor13	-0.197792
X4_Monocytes...CD14__SYNGR2	SYNGR2	CD14(high) Monocytes (Cluster 4)	Factor13	0.0776964
X4_Monocytes...CD14__SYNRG	SYNRG	CD14(high) Monocytes (Cluster 4)	Factor13	0.521067
X4_Monocytes...CD14__SZRD1	SZRD1	CD14(high) Monocytes (Cluster 4)	Factor13	-0.151422
X4_Monocytes...CD14__TAB2	TAB2	CD14(high) Monocytes (Cluster 4)	Factor13	0.100017
X4_Monocytes...CD14__TACC1	TACC1	CD14(high) Monocytes (Cluster 4)	Factor13	-0.127409
X4_Monocytes...CD14__TAF10	TAF10	CD14(high) Monocytes (Cluster 4)	Factor13	0.198312
X4_Monocytes...CD14__TAF15	TAF15	CD14(high) Monocytes (Cluster 4)	Factor13	-0.229924
X4_Monocytes...CD14__TAF1D	TAF1D	CD14(high) Monocytes (Cluster 4)	Factor13	-0.109765
X4_Monocytes...CD14__TAF7	TAF7	CD14(high) Monocytes (Cluster 4)	Factor13	-0.372606
X4_Monocytes...CD14__TAGAP	TAGAP	CD14(high) Monocytes (Cluster 4)	Factor13	-0.211152
X4_Monocytes...CD14__TAGLN2	TAGLN2	CD14(high) Monocytes (Cluster 4)	Factor13	-0.928316
X4_Monocytes...CD14__TALDO1	TALDO1	CD14(high) Monocytes (Cluster 4)	Factor13	0.0613687
X4_Monocytes...CD14__TANK	TANK	CD14(high) Monocytes (Cluster 4)	Factor13	-0.971791
X4_Monocytes...CD14__TAOK1	TAOK1	CD14(high) Monocytes (Cluster 4)	Factor13	-0.344541
X4_Monocytes...CD14__TAOK3	TAOK3	CD14(high) Monocytes (Cluster 4)	Factor13	-0.00245591
X4_Monocytes...CD14__TAPBP	TAPBP	CD14(high) Monocytes (Cluster 4)	Factor13	-0.853645
X4_Monocytes...CD14__TAX1BP1	TAX1BP1	CD14(high) Monocytes (Cluster 4)	Factor13	0.173253
X4_Monocytes...CD14__TBC1D15	TBC1D15	CD14(high) Monocytes (Cluster 4)	Factor13	0.170493
X4_Monocytes...CD14__TBCA	TBCA	CD14(high) Monocytes (Cluster 4)	Factor13	-0.0751498
X4_Monocytes...CD14__TBCB	TBCB	CD14(high) Monocytes (Cluster 4)	Factor13	0.653435
X4_Monocytes...CD14__TBL1XR1	TBL1XR1	CD14(high) Monocytes (Cluster 4)	Factor13	-0.318301
X4_Monocytes...CD14__TBRG1	TBRG1	CD14(high) Monocytes (Cluster 4)	Factor13	-0.324918
X4_Monocytes...CD14__TBXAS1	TBXAS1	CD14(high) Monocytes (Cluster 4)	Factor13	0.192526
X4_Monocytes...CD14__TCEA1	TCEA1	CD14(high) Monocytes (Cluster 4)	Factor13	-0.401467
X4_Monocytes...CD14__TCF25	TCF25	CD14(high) Monocytes (Cluster 4)	Factor13	0.0999657
X4_Monocytes...CD14__TCF7	TCF7	CD14(high) Monocytes (Cluster 4)	Factor13	-0.244821
X4_Monocytes...CD14__TCIRG1	TCIRG1	CD14(high) Monocytes (Cluster 4)	Factor13	0.805886
X4_Monocytes...CD14__TCOF1	TCOF1	CD14(high) Monocytes (Cluster 4)	Factor13	0.0783565
X4_Monocytes...CD14__TCP1	TCP1	CD14(high) Monocytes (Cluster 4)	Factor13	0.094423
X4_Monocytes...CD14__TENT5C	TENT5C	CD14(high) Monocytes (Cluster 4)	Factor13	-0.569413
X4_Monocytes...CD14__TERF2IP	TERF2IP	CD14(high) Monocytes (Cluster 4)	Factor13	-0.461357
X4_Monocytes...CD14__TES	TES	CD14(high) Monocytes (Cluster 4)	Factor13	-0.46689
X4_Monocytes...CD14__TET2	TET2	CD14(high) Monocytes (Cluster 4)	Factor13	0.0556275
X4_Monocytes...CD14__TFAM	TFAM	CD14(high) Monocytes (Cluster 4)	Factor13	0.0714546
X4_Monocytes...CD14__TFRC	TFRC	CD14(high) Monocytes (Cluster 4)	Factor13	0.352388
X4_Monocytes...CD14__TGFB1	TGFB1	CD14(high) Monocytes (Cluster 4)	Factor13	-0.379065
X4_Monocytes...CD14__TGFBI	TGFBI	CD14(high) Monocytes (Cluster 4)	Factor13	-0.0427238
X4_Monocytes...CD14__TGFBR2	TGFBR2	CD14(high) Monocytes (Cluster 4)	Factor13	0.323687
X4_Monocytes...CD14__TGIF1	TGIF1	CD14(high) Monocytes (Cluster 4)	Factor13	0.762924
X4_Monocytes...CD14__TGOLN2	TGOLN2	CD14(high) Monocytes (Cluster 4)	Factor13	0.168436
X4_Monocytes...CD14__THEMIS2	THEMIS2	CD14(high) Monocytes (Cluster 4)	Factor13	0.523883
X4_Monocytes...CD14__THOC2	THOC2	CD14(high) Monocytes (Cluster 4)	Factor13	0.123306
X4_Monocytes...CD14__THOC7	THOC7	CD14(high) Monocytes (Cluster 4)	Factor13	-0.0111277
X4_Monocytes...CD14__THRAP3	THRAP3	CD14(high) Monocytes (Cluster 4)	Factor13	0.157202
X4_Monocytes...CD14__THUMPD1	THUMPD1	CD14(high) Monocytes (Cluster 4)	Factor13	0.0285715
X4_Monocytes...CD14__THUMPD3.AS1	THUMPD3.AS1	CD14(high) Monocytes (Cluster 4)	Factor13	-0.121069
X4_Monocytes...CD14__TIAL1	TIAL1	CD14(high) Monocytes (Cluster 4)	Factor13	0.0786098
X4_Monocytes...CD14__TIMM13	TIMM13	CD14(high) Monocytes (Cluster 4)	Factor13	-0.0709446
X4_Monocytes...CD14__TIMM8B	TIMM8B	CD14(high) Monocytes (Cluster 4)	Factor13	0.00329226
X4_Monocytes...CD14__TIMP1	TIMP1	CD14(high) Monocytes (Cluster 4)	Factor13	0.0196081
X4_Monocytes...CD14__TIMP2	TIMP2	CD14(high) Monocytes (Cluster 4)	Factor13	0.402093
X4_Monocytes...CD14__TIPARP	TIPARP	CD14(high) Monocytes (Cluster 4)	Factor13	-0.322457
X4_Monocytes...CD14__TKT	TKT	CD14(high) Monocytes (Cluster 4)	Factor13	0.0491666
X4_Monocytes...CD14__TLE3	TLE3	CD14(high) Monocytes (Cluster 4)	Factor13	0.188541
X4_Monocytes...CD14__TLE4	TLE4	CD14(high) Monocytes (Cluster 4)	Factor13	-0.138873
X4_Monocytes...CD14__TLK1	TLK1	CD14(high) Monocytes (Cluster 4)	Factor13	0.179309
X4_Monocytes...CD14__TLN1	TLN1	CD14(high) Monocytes (Cluster 4)	Factor13	-0.307765
X4_Monocytes...CD14__TLR2	TLR2	CD14(high) Monocytes (Cluster 4)	Factor13	-0.0210238
X4_Monocytes...CD14__TLR4	TLR4	CD14(high) Monocytes (Cluster 4)	Factor13	-0.29158
X4_Monocytes...CD14__TM2D3	TM2D3	CD14(high) Monocytes (Cluster 4)	Factor13	0.0267999
X4_Monocytes...CD14__TM9SF2	TM9SF2	CD14(high) Monocytes (Cluster 4)	Factor13	0.0290496
X4_Monocytes...CD14__TM9SF3	TM9SF3	CD14(high) Monocytes (Cluster 4)	Factor13	-0.330138
X4_Monocytes...CD14__TMA7	TMA7	CD14(high) Monocytes (Cluster 4)	Factor13	-0.519744
X4_Monocytes...CD14__TMBIM4	TMBIM4	CD14(high) Monocytes (Cluster 4)	Factor13	-0.0426476
X4_Monocytes...CD14__TMBIM6	TMBIM6	CD14(high) Monocytes (Cluster 4)	Factor13	0.0737405
X4_Monocytes...CD14__TMC8	TMC8	CD14(high) Monocytes (Cluster 4)	Factor13	-0.241485
X4_Monocytes...CD14__TMCO1	TMCO1	CD14(high) Monocytes (Cluster 4)	Factor13	-0.0573633
X4_Monocytes...CD14__TMED10	TMED10	CD14(high) Monocytes (Cluster 4)	Factor13	-0.00373565
X4_Monocytes...CD14__TMED2	TMED2	CD14(high) Monocytes (Cluster 4)	Factor13	-0.0461031
X4_Monocytes...CD14__TMED4	TMED4	CD14(high) Monocytes (Cluster 4)	Factor13	0.114197
X4_Monocytes...CD14__TMED5	TMED5	CD14(high) Monocytes (Cluster 4)	Factor13	-0.449101
X4_Monocytes...CD14__TMEM123	TMEM123	CD14(high) Monocytes (Cluster 4)	Factor13	0.126258
X4_Monocytes...CD14__TMEM14B	TMEM14B	CD14(high) Monocytes (Cluster 4)	Factor13	-0.224343
X4_Monocytes...CD14__TMEM14C	TMEM14C	CD14(high) Monocytes (Cluster 4)	Factor13	0.175123
X4_Monocytes...CD14__TMEM154	TMEM154	CD14(high) Monocytes (Cluster 4)	Factor13	0.055205
X4_Monocytes...CD14__TMEM160	TMEM160	CD14(high) Monocytes (Cluster 4)	Factor13	-0.343632
X4_Monocytes...CD14__TMEM165	TMEM165	CD14(high) Monocytes (Cluster 4)	Factor13	-0.163895
X4_Monocytes...CD14__TMEM167A	TMEM167A	CD14(high) Monocytes (Cluster 4)	Factor13	0.0260285
X4_Monocytes...CD14__TMEM176B	TMEM176B	CD14(high) Monocytes (Cluster 4)	Factor13	0.166287
X4_Monocytes...CD14__TMEM205	TMEM205	CD14(high) Monocytes (Cluster 4)	Factor13	0.421721
X4_Monocytes...CD14__TMEM219	TMEM219	CD14(high) Monocytes (Cluster 4)	Factor13	-0.082949
X4_Monocytes...CD14__TMEM230	TMEM230	CD14(high) Monocytes (Cluster 4)	Factor13	0.145607
X4_Monocytes...CD14__TMEM243	TMEM243	CD14(high) Monocytes (Cluster 4)	Factor13	-0.440075
X4_Monocytes...CD14__TMEM258	TMEM258	CD14(high) Monocytes (Cluster 4)	Factor13	-0.129386
X4_Monocytes...CD14__TMEM259	TMEM259	CD14(high) Monocytes (Cluster 4)	Factor13	0.172933
X4_Monocytes...CD14__TMEM50A	TMEM50A	CD14(high) Monocytes (Cluster 4)	Factor13	0.777559
X4_Monocytes...CD14__TMEM59	TMEM59	CD14(high) Monocytes (Cluster 4)	Factor13	0.379741
X4_Monocytes...CD14__TMF1	TMF1	CD14(high) Monocytes (Cluster 4)	Factor13	-0.0787145
X4_Monocytes...CD14__TMOD3	TMOD3	CD14(high) Monocytes (Cluster 4)	Factor13	-0.0385407
X4_Monocytes...CD14__TMPO	TMPO	CD14(high) Monocytes (Cluster 4)	Factor13	-0.6249
X4_Monocytes...CD14__TMSB10	TMSB10	CD14(high) Monocytes (Cluster 4)	Factor13	0.140981
X4_Monocytes...CD14__TMSB4X	TMSB4X	CD14(high) Monocytes (Cluster 4)	Factor13	0.193058
X4_Monocytes...CD14__TMX4	TMX4	CD14(high) Monocytes (Cluster 4)	Factor13	-0.399299
X4_Monocytes...CD14__TNFAIP2	TNFAIP2	CD14(high) Monocytes (Cluster 4)	Factor13	0.145517
X4_Monocytes...CD14__TNFAIP3	TNFAIP3	CD14(high) Monocytes (Cluster 4)	Factor13	-0.362813
X4_Monocytes...CD14__TNFAIP8	TNFAIP8	CD14(high) Monocytes (Cluster 4)	Factor13	-1.00239
X4_Monocytes...CD14__TNFRSF14	TNFRSF14	CD14(high) Monocytes (Cluster 4)	Factor13	-0.225481
X4_Monocytes...CD14__TNFRSF1B	TNFRSF1B	CD14(high) Monocytes (Cluster 4)	Factor13	0.345508
X4_Monocytes...CD14__TNFSF10	TNFSF10	CD14(high) Monocytes (Cluster 4)	Factor13	0.788621
X4_Monocytes...CD14__TNFSF13B	TNFSF13B	CD14(high) Monocytes (Cluster 4)	Factor13	0.08361
X4_Monocytes...CD14__TNIP1	TNIP1	CD14(high) Monocytes (Cluster 4)	Factor13	-0.221713
X4_Monocytes...CD14__TNRC6B	TNRC6B	CD14(high) Monocytes (Cluster 4)	Factor13	-0.0927005
X4_Monocytes...CD14__TOB1	TOB1	CD14(high) Monocytes (Cluster 4)	Factor13	-0.166109
X4_Monocytes...CD14__TOB2	TOB2	CD14(high) Monocytes (Cluster 4)	Factor13	-0.139967
X4_Monocytes...CD14__TOMM20	TOMM20	CD14(high) Monocytes (Cluster 4)	Factor13	-0.0583544
X4_Monocytes...CD14__TOMM22	TOMM22	CD14(high) Monocytes (Cluster 4)	Factor13	0.306055
X4_Monocytes...CD14__TOMM7	TOMM7	CD14(high) Monocytes (Cluster 4)	Factor13	-0.226148
X4_Monocytes...CD14__TOP1	TOP1	CD14(high) Monocytes (Cluster 4)	Factor13	-0.0968021
X4_Monocytes...CD14__TOP2B	TOP2B	CD14(high) Monocytes (Cluster 4)	Factor13	-0.334571
X4_Monocytes...CD14__TOX4	TOX4	CD14(high) Monocytes (Cluster 4)	Factor13	-0.0281735
X4_Monocytes...CD14__TPI1	TPI1	CD14(high) Monocytes (Cluster 4)	Factor13	-0.226613
X4_Monocytes...CD14__TPM3	TPM3	CD14(high) Monocytes (Cluster 4)	Factor13	-0.401239
X4_Monocytes...CD14__TPM4	TPM4	CD14(high) Monocytes (Cluster 4)	Factor13	-0.167878
X4_Monocytes...CD14__TPP1	TPP1	CD14(high) Monocytes (Cluster 4)	Factor13	0.251552
X4_Monocytes...CD14__TPR	TPR	CD14(high) Monocytes (Cluster 4)	Factor13	-0.122961
X4_Monocytes...CD14__TPT1	TPT1	CD14(high) Monocytes (Cluster 4)	Factor13	-0.025286
X4_Monocytes...CD14__TRA2A	TRA2A	CD14(high) Monocytes (Cluster 4)	Factor13	-0.136325
X4_Monocytes...CD14__TRA2B	TRA2B	CD14(high) Monocytes (Cluster 4)	Factor13	0.187537
X4_Monocytes...CD14__TRABD	TRABD	CD14(high) Monocytes (Cluster 4)	Factor13	0.613589
X4_Monocytes...CD14__TRAC	TRAC	CD14(high) Monocytes (Cluster 4)	Factor13	-0.463001
X4_Monocytes...CD14__TRAF3IP3	TRAF3IP3	CD14(high) Monocytes (Cluster 4)	Factor13	-0.33039
X4_Monocytes...CD14__TRAM1	TRAM1	CD14(high) Monocytes (Cluster 4)	Factor13	0.223064
X4_Monocytes...CD14__TRAPPC1	TRAPPC1	CD14(high) Monocytes (Cluster 4)	Factor13	0.544461
X4_Monocytes...CD14__TRBC1	TRBC1	CD14(high) Monocytes (Cluster 4)	Factor13	-0.930631
X4_Monocytes...CD14__TRBC2	TRBC2	CD14(high) Monocytes (Cluster 4)	Factor13	-0.793028
X4_Monocytes...CD14__TREM1	TREM1	CD14(high) Monocytes (Cluster 4)	Factor13	0.0379918
X4_Monocytes...CD14__TRIB1	TRIB1	CD14(high) Monocytes (Cluster 4)	Factor13	-0.351569
X4_Monocytes...CD14__TRIM22	TRIM22	CD14(high) Monocytes (Cluster 4)	Factor13	0.150768
X4_Monocytes...CD14__TRIM38	TRIM38	CD14(high) Monocytes (Cluster 4)	Factor13	-0.190378
X4_Monocytes...CD14__TRIM44	TRIM44	CD14(high) Monocytes (Cluster 4)	Factor13	-0.295723
X4_Monocytes...CD14__TRIM8	TRIM8	CD14(high) Monocytes (Cluster 4)	Factor13	0.80119
X4_Monocytes...CD14__TRIP12	TRIP12	CD14(high) Monocytes (Cluster 4)	Factor13	-0.230476
X4_Monocytes...CD14__TRIR	TRIR	CD14(high) Monocytes (Cluster 4)	Factor13	0.0358378
X4_Monocytes...CD14__TRMT10C	TRMT10C	CD14(high) Monocytes (Cluster 4)	Factor13	-0.336394
X4_Monocytes...CD14__TRMT112	TRMT112	CD14(high) Monocytes (Cluster 4)	Factor13	0.231641
X4_Monocytes...CD14__TRPS1	TRPS1	CD14(high) Monocytes (Cluster 4)	Factor13	-1.01578
X4_Monocytes...CD14__TSC22D2	TSC22D2	CD14(high) Monocytes (Cluster 4)	Factor13	0.930219
X4_Monocytes...CD14__TSC22D3	TSC22D3	CD14(high) Monocytes (Cluster 4)	Factor13	0.159797
X4_Monocytes...CD14__TSPAN14	TSPAN14	CD14(high) Monocytes (Cluster 4)	Factor13	0.248072
X4_Monocytes...CD14__TSPO	TSPO	CD14(high) Monocytes (Cluster 4)	Factor13	-0.0922557
X4_Monocytes...CD14__TSPYL1	TSPYL1	CD14(high) Monocytes (Cluster 4)	Factor13	-0.235862
X4_Monocytes...CD14__TSPYL2	TSPYL2	CD14(high) Monocytes (Cluster 4)	Factor13	-0.232515
X4_Monocytes...CD14__TSTD1	TSTD1	CD14(high) Monocytes (Cluster 4)	Factor13	-0.357823
X4_Monocytes...CD14__TTC14	TTC14	CD14(high) Monocytes (Cluster 4)	Factor13	-0.331617
X4_Monocytes...CD14__TTC19	TTC19	CD14(high) Monocytes (Cluster 4)	Factor13	0.531401
X4_Monocytes...CD14__TTC3	TTC3	CD14(high) Monocytes (Cluster 4)	Factor13	-0.313283
X4_Monocytes...CD14__TTC39C	TTC39C	CD14(high) Monocytes (Cluster 4)	Factor13	0.222797
X4_Monocytes...CD14__TUBA1A	TUBA1A	CD14(high) Monocytes (Cluster 4)	Factor13	0.0817535
X4_Monocytes...CD14__TUBA1B	TUBA1B	CD14(high) Monocytes (Cluster 4)	Factor13	-0.199115
X4_Monocytes...CD14__TUBA1C	TUBA1C	CD14(high) Monocytes (Cluster 4)	Factor13	-0.305064
X4_Monocytes...CD14__TUBA4A	TUBA4A	CD14(high) Monocytes (Cluster 4)	Factor13	0.228132
X4_Monocytes...CD14__TUBB	TUBB	CD14(high) Monocytes (Cluster 4)	Factor13	-0.031986
X4_Monocytes...CD14__TUBB4B	TUBB4B	CD14(high) Monocytes (Cluster 4)	Factor13	-0.115449
X4_Monocytes...CD14__TUBGCP2	TUBGCP2	CD14(high) Monocytes (Cluster 4)	Factor13	0.158675
X4_Monocytes...CD14__TUFM	TUFM	CD14(high) Monocytes (Cluster 4)	Factor13	-0.154687
X4_Monocytes...CD14__TUT4	TUT4	CD14(high) Monocytes (Cluster 4)	Factor13	-0.373641
X4_Monocytes...CD14__TUT7	TUT7	CD14(high) Monocytes (Cluster 4)	Factor13	0.790665
X4_Monocytes...CD14__TWF2	TWF2	CD14(high) Monocytes (Cluster 4)	Factor13	0.176227
X4_Monocytes...CD14__TXN	TXN	CD14(high) Monocytes (Cluster 4)	Factor13	-0.256135
X4_Monocytes...CD14__TXN2	TXN2	CD14(high) Monocytes (Cluster 4)	Factor13	0.261266
X4_Monocytes...CD14__TXNDC17	TXNDC17	CD14(high) Monocytes (Cluster 4)	Factor13	0.21665
X4_Monocytes...CD14__TXNIP	TXNIP	CD14(high) Monocytes (Cluster 4)	Factor13	1.03836
X4_Monocytes...CD14__TXNL4A	TXNL4A	CD14(high) Monocytes (Cluster 4)	Factor13	-0.0118087
X4_Monocytes...CD14__TYMP	TYMP	CD14(high) Monocytes (Cluster 4)	Factor13	0.0473502
X4_Monocytes...CD14__TYROBP	TYROBP	CD14(high) Monocytes (Cluster 4)	Factor13	1.00694
X4_Monocytes...CD14__U2SURP	U2SURP	CD14(high) Monocytes (Cluster 4)	Factor13	-0.283324
X4_Monocytes...CD14__UBA52	UBA52	CD14(high) Monocytes (Cluster 4)	Factor13	0.248087
X4_Monocytes...CD14__UBAC2	UBAC2	CD14(high) Monocytes (Cluster 4)	Factor13	0.10361
X4_Monocytes...CD14__UBALD2	UBALD2	CD14(high) Monocytes (Cluster 4)	Factor13	-0.268959
X4_Monocytes...CD14__UBB	UBB	CD14(high) Monocytes (Cluster 4)	Factor13	0.127362
X4_Monocytes...CD14__UBC	UBC	CD14(high) Monocytes (Cluster 4)	Factor13	-0.6951
X4_Monocytes...CD14__UBE2A	UBE2A	CD14(high) Monocytes (Cluster 4)	Factor13	-0.187738
X4_Monocytes...CD14__UBE2B	UBE2B	CD14(high) Monocytes (Cluster 4)	Factor13	-0.237384
X4_Monocytes...CD14__UBE2D1	UBE2D1	CD14(high) Monocytes (Cluster 4)	Factor13	-1.10615
X4_Monocytes...CD14__UBE2D2	UBE2D2	CD14(high) Monocytes (Cluster 4)	Factor13	-0.549783
X4_Monocytes...CD14__UBE2D3	UBE2D3	CD14(high) Monocytes (Cluster 4)	Factor13	0.344041
X4_Monocytes...CD14__UBE2G2	UBE2G2	CD14(high) Monocytes (Cluster 4)	Factor13	-0.0798171
X4_Monocytes...CD14__UBE2I	UBE2I	CD14(high) Monocytes (Cluster 4)	Factor13	-0.575555
X4_Monocytes...CD14__UBE2J1	UBE2J1	CD14(high) Monocytes (Cluster 4)	Factor13	-0.777727
X4_Monocytes...CD14__UBE2K	UBE2K	CD14(high) Monocytes (Cluster 4)	Factor13	0.0521238
X4_Monocytes...CD14__UBE2L3	UBE2L3	CD14(high) Monocytes (Cluster 4)	Factor13	0.236952
X4_Monocytes...CD14__UBE2N	UBE2N	CD14(high) Monocytes (Cluster 4)	Factor13	0.394084
X4_Monocytes...CD14__UBE2R2	UBE2R2	CD14(high) Monocytes (Cluster 4)	Factor13	0.227839
X4_Monocytes...CD14__UBE2S	UBE2S	CD14(high) Monocytes (Cluster 4)	Factor13	-0.0405938
X4_Monocytes...CD14__UBE3A	UBE3A	CD14(high) Monocytes (Cluster 4)	Factor13	-0.0540751
X4_Monocytes...CD14__UBL3	UBL3	CD14(high) Monocytes (Cluster 4)	Factor13	-0.198078
X4_Monocytes...CD14__UBL5	UBL5	CD14(high) Monocytes (Cluster 4)	Factor13	-0.824468
X4_Monocytes...CD14__UBQLN1	UBQLN1	CD14(high) Monocytes (Cluster 4)	Factor13	0.128505
X4_Monocytes...CD14__UBR4	UBR4	CD14(high) Monocytes (Cluster 4)	Factor13	-0.475245
X4_Monocytes...CD14__UBTF	UBTF	CD14(high) Monocytes (Cluster 4)	Factor13	-0.422656
X4_Monocytes...CD14__UBXN1	UBXN1	CD14(high) Monocytes (Cluster 4)	Factor13	-0.00458155
X4_Monocytes...CD14__UBXN4	UBXN4	CD14(high) Monocytes (Cluster 4)	Factor13	0.625016
X4_Monocytes...CD14__UCP2	UCP2	CD14(high) Monocytes (Cluster 4)	Factor13	-0.214877
X4_Monocytes...CD14__UFC1	UFC1	CD14(high) Monocytes (Cluster 4)	Factor13	-0.0774343
X4_Monocytes...CD14__UFM1	UFM1	CD14(high) Monocytes (Cluster 4)	Factor13	-0.462578
X4_Monocytes...CD14__UHMK1	UHMK1	CD14(high) Monocytes (Cluster 4)	Factor13	-0.0800347
X4_Monocytes...CD14__UPF3A	UPF3A	CD14(high) Monocytes (Cluster 4)	Factor13	0.1055
X4_Monocytes...CD14__UPP1	UPP1	CD14(high) Monocytes (Cluster 4)	Factor13	0.815256
X4_Monocytes...CD14__UQCR10	UQCR10	CD14(high) Monocytes (Cluster 4)	Factor13	-0.161459
X4_Monocytes...CD14__UQCR11	UQCR11	CD14(high) Monocytes (Cluster 4)	Factor13	-0.5889
X4_Monocytes...CD14__UQCRB	UQCRB	CD14(high) Monocytes (Cluster 4)	Factor13	-0.176531
X4_Monocytes...CD14__UQCRC1	UQCRC1	CD14(high) Monocytes (Cluster 4)	Factor13	0.423222
X4_Monocytes...CD14__UQCRC2	UQCRC2	CD14(high) Monocytes (Cluster 4)	Factor13	0.0884922
X4_Monocytes...CD14__UQCRFS1	UQCRFS1	CD14(high) Monocytes (Cluster 4)	Factor13	-0.0604574
X4_Monocytes...CD14__UQCRH	UQCRH	CD14(high) Monocytes (Cluster 4)	Factor13	-0.308237
X4_Monocytes...CD14__UQCRQ	UQCRQ	CD14(high) Monocytes (Cluster 4)	Factor13	-0.0690123
X4_Monocytes...CD14__URI1	URI1	CD14(high) Monocytes (Cluster 4)	Factor13	0.0777939
X4_Monocytes...CD14__USF2	USF2	CD14(high) Monocytes (Cluster 4)	Factor13	-0.0634094
X4_Monocytes...CD14__USP15	USP15	CD14(high) Monocytes (Cluster 4)	Factor13	0.310512
X4_Monocytes...CD14__USP16	USP16	CD14(high) Monocytes (Cluster 4)	Factor13	-0.558706
X4_Monocytes...CD14__USP3	USP3	CD14(high) Monocytes (Cluster 4)	Factor13	0.0652529
X4_Monocytes...CD14__USP34	USP34	CD14(high) Monocytes (Cluster 4)	Factor13	-0.328806
X4_Monocytes...CD14__USP47	USP47	CD14(high) Monocytes (Cluster 4)	Factor13	0.176743
X4_Monocytes...CD14__USP7	USP7	CD14(high) Monocytes (Cluster 4)	Factor13	0.148156
X4_Monocytes...CD14__USP8	USP8	CD14(high) Monocytes (Cluster 4)	Factor13	0.0899981
X4_Monocytes...CD14__USP9X	USP9X	CD14(high) Monocytes (Cluster 4)	Factor13	0.0925531
X4_Monocytes...CD14__UTRN	UTRN	CD14(high) Monocytes (Cluster 4)	Factor13	-0.10441
X4_Monocytes...CD14__UXT	UXT	CD14(high) Monocytes (Cluster 4)	Factor13	-0.0152371
X4_Monocytes...CD14__VAMP2	VAMP2	CD14(high) Monocytes (Cluster 4)	Factor13	0.255346
X4_Monocytes...CD14__VAMP5	VAMP5	CD14(high) Monocytes (Cluster 4)	Factor13	0.532729
X4_Monocytes...CD14__VAMP8	VAMP8	CD14(high) Monocytes (Cluster 4)	Factor13	-0.0816485
X4_Monocytes...CD14__VAPA	VAPA	CD14(high) Monocytes (Cluster 4)	Factor13	-0.0560115
X4_Monocytes...CD14__VASP	VASP	CD14(high) Monocytes (Cluster 4)	Factor13	-0.836058
X4_Monocytes...CD14__VCAN	VCAN	CD14(high) Monocytes (Cluster 4)	Factor13	-0.0738612
X4_Monocytes...CD14__VCL	VCL	CD14(high) Monocytes (Cluster 4)	Factor13	0.0957126
X4_Monocytes...CD14__VCP	VCP	CD14(high) Monocytes (Cluster 4)	Factor13	-0.469838
X4_Monocytes...CD14__VDAC1	VDAC1	CD14(high) Monocytes (Cluster 4)	Factor13	-0.334958
X4_Monocytes...CD14__VDAC2	VDAC2	CD14(high) Monocytes (Cluster 4)	Factor13	0.0255427
X4_Monocytes...CD14__VIM	VIM	CD14(high) Monocytes (Cluster 4)	Factor13	-0.994236
X4_Monocytes...CD14__VIM.AS1	VIM.AS1	CD14(high) Monocytes (Cluster 4)	Factor13	-0.738388
X4_Monocytes...CD14__VMA21	VMA21	CD14(high) Monocytes (Cluster 4)	Factor13	0.401074
X4_Monocytes...CD14__VMP1	VMP1	CD14(high) Monocytes (Cluster 4)	Factor13	0.476014
X4_Monocytes...CD14__VPS13C	VPS13C	CD14(high) Monocytes (Cluster 4)	Factor13	-0.0195089
X4_Monocytes...CD14__VPS28	VPS28	CD14(high) Monocytes (Cluster 4)	Factor13	-0.175902
X4_Monocytes...CD14__VPS29	VPS29	CD14(high) Monocytes (Cluster 4)	Factor13	-0.0197607
X4_Monocytes...CD14__VPS35	VPS35	CD14(high) Monocytes (Cluster 4)	Factor13	-0.0917684
X4_Monocytes...CD14__VPS37B	VPS37B	CD14(high) Monocytes (Cluster 4)	Factor13	0.651099
X4_Monocytes...CD14__VPS4B	VPS4B	CD14(high) Monocytes (Cluster 4)	Factor13	-0.049668
X4_Monocytes...CD14__VSIR	VSIR	CD14(high) Monocytes (Cluster 4)	Factor13	0.646692
X4_Monocytes...CD14__VTI1B	VTI1B	CD14(high) Monocytes (Cluster 4)	Factor13	0.461343
X4_Monocytes...CD14__WAC	WAC	CD14(high) Monocytes (Cluster 4)	Factor13	-0.140849
X4_Monocytes...CD14__WAPL	WAPL	CD14(high) Monocytes (Cluster 4)	Factor13	0.13932
X4_Monocytes...CD14__WARS	WARS	CD14(high) Monocytes (Cluster 4)	Factor13	0.00228375
X4_Monocytes...CD14__WAS	WAS	CD14(high) Monocytes (Cluster 4)	Factor13	-0.468104
X4_Monocytes...CD14__WASF2	WASF2	CD14(high) Monocytes (Cluster 4)	Factor13	0.26374
X4_Monocytes...CD14__WASHC4	WASHC4	CD14(high) Monocytes (Cluster 4)	Factor13	0.714275
X4_Monocytes...CD14__WBP11	WBP11	CD14(high) Monocytes (Cluster 4)	Factor13	-0.467725
X4_Monocytes...CD14__WDFY2	WDFY2	CD14(high) Monocytes (Cluster 4)	Factor13	-0.448846
X4_Monocytes...CD14__WDR1	WDR1	CD14(high) Monocytes (Cluster 4)	Factor13	-0.158576
X4_Monocytes...CD14__WDR26	WDR26	CD14(high) Monocytes (Cluster 4)	Factor13	-0.411906
X4_Monocytes...CD14__WDR33	WDR33	CD14(high) Monocytes (Cluster 4)	Factor13	0.063685
X4_Monocytes...CD14__WDR74	WDR74	CD14(high) Monocytes (Cluster 4)	Factor13	-0.0366489
X4_Monocytes...CD14__WDR82	WDR82	CD14(high) Monocytes (Cluster 4)	Factor13	-0.348783
X4_Monocytes...CD14__WDR83OS	WDR83OS	CD14(high) Monocytes (Cluster 4)	Factor13	0.113329
X4_Monocytes...CD14__WIPF1	WIPF1	CD14(high) Monocytes (Cluster 4)	Factor13	-0.690661
X4_Monocytes...CD14__WIPI2	WIPI2	CD14(high) Monocytes (Cluster 4)	Factor13	0.62883
X4_Monocytes...CD14__WNK1	WNK1	CD14(high) Monocytes (Cluster 4)	Factor13	-0.739125
X4_Monocytes...CD14__WSB1	WSB1	CD14(high) Monocytes (Cluster 4)	Factor13	0.207925
X4_Monocytes...CD14__WTAP	WTAP	CD14(high) Monocytes (Cluster 4)	Factor13	-0.5275
X4_Monocytes...CD14__XAF1	XAF1	CD14(high) Monocytes (Cluster 4)	Factor13	0.0671396
X4_Monocytes...CD14__XBP1	XBP1	CD14(high) Monocytes (Cluster 4)	Factor13	-0.275877
X4_Monocytes...CD14__XPO1	XPO1	CD14(high) Monocytes (Cluster 4)	Factor13	0.104541
X4_Monocytes...CD14__XRCC5	XRCC5	CD14(high) Monocytes (Cluster 4)	Factor13	-0.285269
X4_Monocytes...CD14__XRCC6	XRCC6	CD14(high) Monocytes (Cluster 4)	Factor13	-0.0104341
X4_Monocytes...CD14__XRN1	XRN1	CD14(high) Monocytes (Cluster 4)	Factor13	0.202746
X4_Monocytes...CD14__XRN2	XRN2	CD14(high) Monocytes (Cluster 4)	Factor13	-0.0365603
X4_Monocytes...CD14__YBX1	YBX1	CD14(high) Monocytes (Cluster 4)	Factor13	-0.344771
X4_Monocytes...CD14__YBX3	YBX3	CD14(high) Monocytes (Cluster 4)	Factor13	-0.590878
X4_Monocytes...CD14__YIPF4	YIPF4	CD14(high) Monocytes (Cluster 4)	Factor13	0.0497205
X4_Monocytes...CD14__YME1L1	YME1L1	CD14(high) Monocytes (Cluster 4)	Factor13	-0.0983871
X4_Monocytes...CD14__YPEL3	YPEL3	CD14(high) Monocytes (Cluster 4)	Factor13	-0.0756273
X4_Monocytes...CD14__YPEL5	YPEL5	CD14(high) Monocytes (Cluster 4)	Factor13	0.00326807
X4_Monocytes...CD14__YTHDC1	YTHDC1	CD14(high) Monocytes (Cluster 4)	Factor13	0.163797
X4_Monocytes...CD14__YTHDF2	YTHDF2	CD14(high) Monocytes (Cluster 4)	Factor13	0.107594
X4_Monocytes...CD14__YTHDF3	YTHDF3	CD14(high) Monocytes (Cluster 4)	Factor13	-0.339054
X4_Monocytes...CD14__YWHAB	YWHAB	CD14(high) Monocytes (Cluster 4)	Factor13	0.003569
X4_Monocytes...CD14__YWHAE	YWHAE	CD14(high) Monocytes (Cluster 4)	Factor13	0.1061
X4_Monocytes...CD14__YWHAG	YWHAG	CD14(high) Monocytes (Cluster 4)	Factor13	0.506971
X4_Monocytes...CD14__YWHAH	YWHAH	CD14(high) Monocytes (Cluster 4)	Factor13	0.0387518
X4_Monocytes...CD14__YWHAQ	YWHAQ	CD14(high) Monocytes (Cluster 4)	Factor13	-0.691417
X4_Monocytes...CD14__YWHAZ	YWHAZ	CD14(high) Monocytes (Cluster 4)	Factor13	-1.00667
X4_Monocytes...CD14__YY1	YY1	CD14(high) Monocytes (Cluster 4)	Factor13	-0.025397
X4_Monocytes...CD14__ZBTB1	ZBTB1	CD14(high) Monocytes (Cluster 4)	Factor13	-0.694585
X4_Monocytes...CD14__ZBTB20	ZBTB20	CD14(high) Monocytes (Cluster 4)	Factor13	-0.253878
X4_Monocytes...CD14__ZBTB43	ZBTB43	CD14(high) Monocytes (Cluster 4)	Factor13	-0.765841
X4_Monocytes...CD14__ZBTB7A	ZBTB7A	CD14(high) Monocytes (Cluster 4)	Factor13	-0.972037
X4_Monocytes...CD14__ZC3H13	ZC3H13	CD14(high) Monocytes (Cluster 4)	Factor13	-0.135998
X4_Monocytes...CD14__ZC3H15	ZC3H15	CD14(high) Monocytes (Cluster 4)	Factor13	0.076621
X4_Monocytes...CD14__ZC3HAV1	ZC3HAV1	CD14(high) Monocytes (Cluster 4)	Factor13	-0.098416
X4_Monocytes...CD14__ZDHHC20	ZDHHC20	CD14(high) Monocytes (Cluster 4)	Factor13	-0.00804795
X4_Monocytes...CD14__ZEB2	ZEB2	CD14(high) Monocytes (Cluster 4)	Factor13	-0.316269
X4_Monocytes...CD14__ZFAND5	ZFAND5	CD14(high) Monocytes (Cluster 4)	Factor13	0.112516
X4_Monocytes...CD14__ZFAND6	ZFAND6	CD14(high) Monocytes (Cluster 4)	Factor13	0.0819508
X4_Monocytes...CD14__ZFAS1	ZFAS1	CD14(high) Monocytes (Cluster 4)	Factor13	-0.101183
X4_Monocytes...CD14__ZFC3H1	ZFC3H1	CD14(high) Monocytes (Cluster 4)	Factor13	0.0613553
X4_Monocytes...CD14__ZFP36	ZFP36	CD14(high) Monocytes (Cluster 4)	Factor13	1.20832
X4_Monocytes...CD14__ZFP36L1	ZFP36L1	CD14(high) Monocytes (Cluster 4)	Factor13	0.292067
X4_Monocytes...CD14__ZFP36L2	ZFP36L2	CD14(high) Monocytes (Cluster 4)	Factor13	0.218923
X4_Monocytes...CD14__ZFR	ZFR	CD14(high) Monocytes (Cluster 4)	Factor13	0.0800461
X4_Monocytes...CD14__ZMAT2	ZMAT2	CD14(high) Monocytes (Cluster 4)	Factor13	-0.50681
X4_Monocytes...CD14__ZMYM2	ZMYM2	CD14(high) Monocytes (Cluster 4)	Factor13	0.262877
X4_Monocytes...CD14__ZNF106	ZNF106	CD14(high) Monocytes (Cluster 4)	Factor13	0.461207
X4_Monocytes...CD14__ZNF131	ZNF131	CD14(high) Monocytes (Cluster 4)	Factor13	0.569534
X4_Monocytes...CD14__ZNF148	ZNF148	CD14(high) Monocytes (Cluster 4)	Factor13	0.0463771
X4_Monocytes...CD14__ZNF207	ZNF207	CD14(high) Monocytes (Cluster 4)	Factor13	-0.582357
X4_Monocytes...CD14__ZNF24	ZNF24	CD14(high) Monocytes (Cluster 4)	Factor13	0.0313886
X4_Monocytes...CD14__ZNF267	ZNF267	CD14(high) Monocytes (Cluster 4)	Factor13	-1.03641
X4_Monocytes...CD14__ZNF292	ZNF292	CD14(high) Monocytes (Cluster 4)	Factor13	0.0317128
X4_Monocytes...CD14__ZNF331	ZNF331	CD14(high) Monocytes (Cluster 4)	Factor13	-0.0370089
X4_Monocytes...CD14__ZNF385A	ZNF385A	CD14(high) Monocytes (Cluster 4)	Factor13	0.143953
X4_Monocytes...CD14__ZNF394	ZNF394	CD14(high) Monocytes (Cluster 4)	Factor13	0.0177355
X4_Monocytes...CD14__ZNF451	ZNF451	CD14(high) Monocytes (Cluster 4)	Factor13	-0.00563398
X4_Monocytes...CD14__ZNF638	ZNF638	CD14(high) Monocytes (Cluster 4)	Factor13	0.0259976
X4_Monocytes...CD14__ZNF644	ZNF644	CD14(high) Monocytes (Cluster 4)	Factor13	-0.283022
X4_Monocytes...CD14__ZNF655	ZNF655	CD14(high) Monocytes (Cluster 4)	Factor13	0.422365
X4_Monocytes...CD14__ZNF706	ZNF706	CD14(high) Monocytes (Cluster 4)	Factor13	0.0415363
X4_Monocytes...CD14__ZNF791	ZNF791	CD14(high) Monocytes (Cluster 4)	Factor13	0.833703
X4_Monocytes...CD14__ZNF800	ZNF800	CD14(high) Monocytes (Cluster 4)	Factor13	-0.405169
X4_Monocytes...CD14__ZNHIT1	ZNHIT1	CD14(high) Monocytes (Cluster 4)	Factor13	-0.288031
X4_Monocytes...CD14__ZRANB2	ZRANB2	CD14(high) Monocytes (Cluster 4)	Factor13	-0.246711
X4_Monocytes...CD14__ZSWIM6	ZSWIM6	CD14(high) Monocytes (Cluster 4)	Factor13	-0.267762
X4_Monocytes...CD14__ZYX	ZYX	CD14(high) Monocytes (Cluster 4)	Factor13	0.511766
X5_T.cell.CD4__AAK1	AAK1	CD4+ T cells (Cluster 5)	Factor13	-0.00593301
X5_T.cell.CD4__ABRACL	ABRACL	CD4+ T cells (Cluster 5)	Factor13	-0.0209107
X5_T.cell.CD4__ACAP1	ACAP1	CD4+ T cells (Cluster 5)	Factor13	0.0382306
X5_T.cell.CD4__ACTB	ACTB	CD4+ T cells (Cluster 5)	Factor13	-0.321723
X5_T.cell.CD4__ACTG1	ACTG1	CD4+ T cells (Cluster 5)	Factor13	0.011989
X5_T.cell.CD4__ACTR2	ACTR2	CD4+ T cells (Cluster 5)	Factor13	-0.0221034
X5_T.cell.CD4__ADD3	ADD3	CD4+ T cells (Cluster 5)	Factor13	-0.162094
X5_T.cell.CD4__AES	AES	CD4+ T cells (Cluster 5)	Factor13	-0.116716
X5_T.cell.CD4__ANAPC16	ANAPC16	CD4+ T cells (Cluster 5)	Factor13	0.0398007
X5_T.cell.CD4__ANKRD12	ANKRD12	CD4+ T cells (Cluster 5)	Factor13	-0.231599
X5_T.cell.CD4__ANP32B	ANP32B	CD4+ T cells (Cluster 5)	Factor13	-0.140018
X5_T.cell.CD4__ANXA1	ANXA1	CD4+ T cells (Cluster 5)	Factor13	-0.755957
X5_T.cell.CD4__APRT	APRT	CD4+ T cells (Cluster 5)	Factor13	-0.143121
X5_T.cell.CD4__ARGLU1	ARGLU1	CD4+ T cells (Cluster 5)	Factor13	0.330055
X5_T.cell.CD4__ARHGDIB	ARHGDIB	CD4+ T cells (Cluster 5)	Factor13	-0.270742
X5_T.cell.CD4__ARID4B	ARID4B	CD4+ T cells (Cluster 5)	Factor13	0.0374225
X5_T.cell.CD4__ARL4C	ARL4C	CD4+ T cells (Cluster 5)	Factor13	-0.418159
X5_T.cell.CD4__ARL6IP4	ARL6IP4	CD4+ T cells (Cluster 5)	Factor13	0.35938
X5_T.cell.CD4__ARL6IP5	ARL6IP5	CD4+ T cells (Cluster 5)	Factor13	0.220072
X5_T.cell.CD4__ARPC2	ARPC2	CD4+ T cells (Cluster 5)	Factor13	-0.135266
X5_T.cell.CD4__ARPC3	ARPC3	CD4+ T cells (Cluster 5)	Factor13	0.0522993
X5_T.cell.CD4__ARPC5	ARPC5	CD4+ T cells (Cluster 5)	Factor13	-0.109302
X5_T.cell.CD4__ATF4	ATF4	CD4+ T cells (Cluster 5)	Factor13	-0.221675
X5_T.cell.CD4__ATM	ATM	CD4+ T cells (Cluster 5)	Factor13	-0.175509
X5_T.cell.CD4__ATP5F1D	ATP5F1D	CD4+ T cells (Cluster 5)	Factor13	0.106616
X5_T.cell.CD4__ATP5F1E	ATP5F1E	CD4+ T cells (Cluster 5)	Factor13	-0.532685
X5_T.cell.CD4__ATP5IF1	ATP5IF1	CD4+ T cells (Cluster 5)	Factor13	0.208393
X5_T.cell.CD4__ATP5MC2	ATP5MC2	CD4+ T cells (Cluster 5)	Factor13	-0.0705696
X5_T.cell.CD4__ATP5MC3	ATP5MC3	CD4+ T cells (Cluster 5)	Factor13	0.0152519
X5_T.cell.CD4__ATP5ME	ATP5ME	CD4+ T cells (Cluster 5)	Factor13	-0.194944
X5_T.cell.CD4__ATP5MG	ATP5MG	CD4+ T cells (Cluster 5)	Factor13	-0.276185
X5_T.cell.CD4__ATP5MPL	ATP5MPL	CD4+ T cells (Cluster 5)	Factor13	0.095126
X5_T.cell.CD4__ATP5PD	ATP5PD	CD4+ T cells (Cluster 5)	Factor13	0.00984073
X5_T.cell.CD4__ATP5PF	ATP5PF	CD4+ T cells (Cluster 5)	Factor13	0.00815891
X5_T.cell.CD4__ATP5PO	ATP5PO	CD4+ T cells (Cluster 5)	Factor13	-0.0291826
X5_T.cell.CD4__ATP6V0E1	ATP6V0E1	CD4+ T cells (Cluster 5)	Factor13	0.107817
X5_T.cell.CD4__ATP6V1G1	ATP6V1G1	CD4+ T cells (Cluster 5)	Factor13	-0.0401508
X5_T.cell.CD4__ATRX	ATRX	CD4+ T cells (Cluster 5)	Factor13	-0.0817803
X5_T.cell.CD4__B2M	B2M	CD4+ T cells (Cluster 5)	Factor13	-0.266903
X5_T.cell.CD4__BCL11B	BCL11B	CD4+ T cells (Cluster 5)	Factor13	0.0569286
X5_T.cell.CD4__BCL2	BCL2	CD4+ T cells (Cluster 5)	Factor13	0.0736016
X5_T.cell.CD4__BCLAF1	BCLAF1	CD4+ T cells (Cluster 5)	Factor13	-0.114226
X5_T.cell.CD4__BIRC3	BIRC3	CD4+ T cells (Cluster 5)	Factor13	0.0801038
X5_T.cell.CD4__BTF3	BTF3	CD4+ T cells (Cluster 5)	Factor13	-0.00481475
X5_T.cell.CD4__BTG1	BTG1	CD4+ T cells (Cluster 5)	Factor13	0.0691364
X5_T.cell.CD4__BTG2	BTG2	CD4+ T cells (Cluster 5)	Factor13	0.858781
X5_T.cell.CD4__C11orf58	C11orf58	CD4+ T cells (Cluster 5)	Factor13	-0.426744
X5_T.cell.CD4__C12orf57	C12orf57	CD4+ T cells (Cluster 5)	Factor13	-0.107431
X5_T.cell.CD4__C19orf53	C19orf53	CD4+ T cells (Cluster 5)	Factor13	-0.0948013
X5_T.cell.CD4__C1QBP	C1QBP	CD4+ T cells (Cluster 5)	Factor13	0.196634
X5_T.cell.CD4__C4orf3	C4orf3	CD4+ T cells (Cluster 5)	Factor13	0.304659
X5_T.cell.CD4__C6orf48	C6orf48	CD4+ T cells (Cluster 5)	Factor13	0.00332433
X5_T.cell.CD4__C9orf16	C9orf16	CD4+ T cells (Cluster 5)	Factor13	0.0283235
X5_T.cell.CD4__C9orf78	C9orf78	CD4+ T cells (Cluster 5)	Factor13	-0.0244208
X5_T.cell.CD4__CALM1	CALM1	CD4+ T cells (Cluster 5)	Factor13	-0.164537
X5_T.cell.CD4__CALM2	CALM2	CD4+ T cells (Cluster 5)	Factor13	0.0370499
X5_T.cell.CD4__CAPZB	CAPZB	CD4+ T cells (Cluster 5)	Factor13	0.261973
X5_T.cell.CD4__CCDC59	CCDC59	CD4+ T cells (Cluster 5)	Factor13	-0.308798
X5_T.cell.CD4__CCDC85B	CCDC85B	CD4+ T cells (Cluster 5)	Factor13	-0.0908488
X5_T.cell.CD4__CCND3	CCND3	CD4+ T cells (Cluster 5)	Factor13	0.19404
X5_T.cell.CD4__CCNI	CCNI	CD4+ T cells (Cluster 5)	Factor13	0.550411
X5_T.cell.CD4__CCNL1	CCNL1	CD4+ T cells (Cluster 5)	Factor13	0.269023
X5_T.cell.CD4__CCR7	CCR7	CD4+ T cells (Cluster 5)	Factor13	-0.148875
X5_T.cell.CD4__CD2	CD2	CD4+ T cells (Cluster 5)	Factor13	-0.221781
X5_T.cell.CD4__CD37	CD37	CD4+ T cells (Cluster 5)	Factor13	-0.239452
X5_T.cell.CD4__CD3D	CD3D	CD4+ T cells (Cluster 5)	Factor13	-0.0465247
X5_T.cell.CD4__CD3E	CD3E	CD4+ T cells (Cluster 5)	Factor13	-0.217821
X5_T.cell.CD4__CD3G	CD3G	CD4+ T cells (Cluster 5)	Factor13	0.0381447
X5_T.cell.CD4__CD44	CD44	CD4+ T cells (Cluster 5)	Factor13	-0.18264
X5_T.cell.CD4__CD48	CD48	CD4+ T cells (Cluster 5)	Factor13	0.134305
X5_T.cell.CD4__CD52	CD52	CD4+ T cells (Cluster 5)	Factor13	-0.573482
X5_T.cell.CD4__CD69	CD69	CD4+ T cells (Cluster 5)	Factor13	0.63846
X5_T.cell.CD4__CD7	CD7	CD4+ T cells (Cluster 5)	Factor13	-0.000415995
X5_T.cell.CD4__CDC42	CDC42	CD4+ T cells (Cluster 5)	Factor13	0.229854
X5_T.cell.CD4__CDC42SE2	CDC42SE2	CD4+ T cells (Cluster 5)	Factor13	0.431443
X5_T.cell.CD4__CDV3	CDV3	CD4+ T cells (Cluster 5)	Factor13	0.288129
X5_T.cell.CD4__CELF2	CELF2	CD4+ T cells (Cluster 5)	Factor13	0.0592231
X5_T.cell.CD4__CFL1	CFL1	CD4+ T cells (Cluster 5)	Factor13	-0.177967
X5_T.cell.CD4__CHCHD2	CHCHD2	CD4+ T cells (Cluster 5)	Factor13	-0.196152
X5_T.cell.CD4__CIB1	CIB1	CD4+ T cells (Cluster 5)	Factor13	-0.0248121
X5_T.cell.CD4__CIRBP	CIRBP	CD4+ T cells (Cluster 5)	Factor13	0.0389079
X5_T.cell.CD4__CLEC2D	CLEC2D	CD4+ T cells (Cluster 5)	Factor13	-0.418286
X5_T.cell.CD4__CNBP	CNBP	CD4+ T cells (Cluster 5)	Factor13	0.0111045
X5_T.cell.CD4__COMMD6	COMMD6	CD4+ T cells (Cluster 5)	Factor13	0.00970354
X5_T.cell.CD4__CORO1A	CORO1A	CD4+ T cells (Cluster 5)	Factor13	-0.0184343
X5_T.cell.CD4__COX4I1	COX4I1	CD4+ T cells (Cluster 5)	Factor13	-0.0194316
X5_T.cell.CD4__COX5B	COX5B	CD4+ T cells (Cluster 5)	Factor13	0.10752
X5_T.cell.CD4__COX6A1	COX6A1	CD4+ T cells (Cluster 5)	Factor13	0.0732599
X5_T.cell.CD4__COX6B1	COX6B1	CD4+ T cells (Cluster 5)	Factor13	-0.0947968
X5_T.cell.CD4__COX6C	COX6C	CD4+ T cells (Cluster 5)	Factor13	-0.0587904
X5_T.cell.CD4__COX7A2	COX7A2	CD4+ T cells (Cluster 5)	Factor13	-0.463344
X5_T.cell.CD4__COX7B	COX7B	CD4+ T cells (Cluster 5)	Factor13	-0.375543
X5_T.cell.CD4__COX7C	COX7C	CD4+ T cells (Cluster 5)	Factor13	-0.225159
X5_T.cell.CD4__COX8A	COX8A	CD4+ T cells (Cluster 5)	Factor13	0.0134597
X5_T.cell.CD4__CSDE1	CSDE1	CD4+ T cells (Cluster 5)	Factor13	-0.204526
X5_T.cell.CD4__CUTA	CUTA	CD4+ T cells (Cluster 5)	Factor13	0.207531
X5_T.cell.CD4__CXCR4	CXCR4	CD4+ T cells (Cluster 5)	Factor13	0.176945
X5_T.cell.CD4__CYBA	CYBA	CD4+ T cells (Cluster 5)	Factor13	-0.0444485
X5_T.cell.CD4__CYCS	CYCS	CD4+ T cells (Cluster 5)	Factor13	-0.110457
X5_T.cell.CD4__CYLD	CYLD	CD4+ T cells (Cluster 5)	Factor13	-0.139748
X5_T.cell.CD4__CYTIP	CYTIP	CD4+ T cells (Cluster 5)	Factor13	0.0734642
X5_T.cell.CD4__DAD1	DAD1	CD4+ T cells (Cluster 5)	Factor13	-0.457804
X5_T.cell.CD4__DAZAP2	DAZAP2	CD4+ T cells (Cluster 5)	Factor13	0.225687
X5_T.cell.CD4__DDT	DDT	CD4+ T cells (Cluster 5)	Factor13	0.168393
X5_T.cell.CD4__DDX17	DDX17	CD4+ T cells (Cluster 5)	Factor13	-0.0958491
X5_T.cell.CD4__DDX21	DDX21	CD4+ T cells (Cluster 5)	Factor13	0.0785384
X5_T.cell.CD4__DDX24	DDX24	CD4+ T cells (Cluster 5)	Factor13	0.250726
X5_T.cell.CD4__DDX3X	DDX3X	CD4+ T cells (Cluster 5)	Factor13	-0.242758
X5_T.cell.CD4__DDX46	DDX46	CD4+ T cells (Cluster 5)	Factor13	0.218207
X5_T.cell.CD4__DDX5	DDX5	CD4+ T cells (Cluster 5)	Factor13	-0.361104
X5_T.cell.CD4__DDX6	DDX6	CD4+ T cells (Cluster 5)	Factor13	0.102129
X5_T.cell.CD4__DEK	DEK	CD4+ T cells (Cluster 5)	Factor13	-0.0162285
X5_T.cell.CD4__DNAJA1	DNAJA1	CD4+ T cells (Cluster 5)	Factor13	-0.0975033
X5_T.cell.CD4__DNAJB1	DNAJB1	CD4+ T cells (Cluster 5)	Factor13	0.0369919
X5_T.cell.CD4__DUSP1	DUSP1	CD4+ T cells (Cluster 5)	Factor13	0.829869
X5_T.cell.CD4__DYNLL1	DYNLL1	CD4+ T cells (Cluster 5)	Factor13	-0.376924
X5_T.cell.CD4__EDF1	EDF1	CD4+ T cells (Cluster 5)	Factor13	-0.371933
X5_T.cell.CD4__EEF1A1	EEF1A1	CD4+ T cells (Cluster 5)	Factor13	-0.00666398
X5_T.cell.CD4__EEF1B2	EEF1B2	CD4+ T cells (Cluster 5)	Factor13	0.788394
X5_T.cell.CD4__EEF1D	EEF1D	CD4+ T cells (Cluster 5)	Factor13	0.311831
X5_T.cell.CD4__EEF2	EEF2	CD4+ T cells (Cluster 5)	Factor13	0.0214525
X5_T.cell.CD4__EID1	EID1	CD4+ T cells (Cluster 5)	Factor13	0.122574
X5_T.cell.CD4__EIF1	EIF1	CD4+ T cells (Cluster 5)	Factor13	-0.360473
X5_T.cell.CD4__EIF1AX	EIF1AX	CD4+ T cells (Cluster 5)	Factor13	-0.244387
X5_T.cell.CD4__EIF2S3	EIF2S3	CD4+ T cells (Cluster 5)	Factor13	-0.091321
X5_T.cell.CD4__EIF3D	EIF3D	CD4+ T cells (Cluster 5)	Factor13	0.160432
X5_T.cell.CD4__EIF3E	EIF3E	CD4+ T cells (Cluster 5)	Factor13	0.373624
X5_T.cell.CD4__EIF3F	EIF3F	CD4+ T cells (Cluster 5)	Factor13	0.0714067
X5_T.cell.CD4__EIF3G	EIF3G	CD4+ T cells (Cluster 5)	Factor13	0.171128
X5_T.cell.CD4__EIF3H	EIF3H	CD4+ T cells (Cluster 5)	Factor13	0.525893
X5_T.cell.CD4__EIF3K	EIF3K	CD4+ T cells (Cluster 5)	Factor13	0.179856
X5_T.cell.CD4__EIF3L	EIF3L	CD4+ T cells (Cluster 5)	Factor13	0.154632
X5_T.cell.CD4__EIF3M	EIF3M	CD4+ T cells (Cluster 5)	Factor13	-0.108834
X5_T.cell.CD4__EIF4A2	EIF4A2	CD4+ T cells (Cluster 5)	Factor13	0.333365
X5_T.cell.CD4__EIF4B	EIF4B	CD4+ T cells (Cluster 5)	Factor13	-0.0698912
X5_T.cell.CD4__EIF4G2	EIF4G2	CD4+ T cells (Cluster 5)	Factor13	-0.200319
X5_T.cell.CD4__EIF5	EIF5	CD4+ T cells (Cluster 5)	Factor13	-0.284009
X5_T.cell.CD4__EIF5A	EIF5A	CD4+ T cells (Cluster 5)	Factor13	0.0628318
X5_T.cell.CD4__ELF1	ELF1	CD4+ T cells (Cluster 5)	Factor13	-0.148656
X5_T.cell.CD4__ELOB	ELOB	CD4+ T cells (Cluster 5)	Factor13	0.0199555
X5_T.cell.CD4__EMP3	EMP3	CD4+ T cells (Cluster 5)	Factor13	-0.483569
X5_T.cell.CD4__ENO1	ENO1	CD4+ T cells (Cluster 5)	Factor13	-0.0342749
X5_T.cell.CD4__EPB41L4A.AS1	EPB41L4A.AS1	CD4+ T cells (Cluster 5)	Factor13	0.146796
X5_T.cell.CD4__EPC1	EPC1	CD4+ T cells (Cluster 5)	Factor13	-0.120465
X5_T.cell.CD4__ERP29	ERP29	CD4+ T cells (Cluster 5)	Factor13	-0.164266
X5_T.cell.CD4__ETS1	ETS1	CD4+ T cells (Cluster 5)	Factor13	-0.0687949
X5_T.cell.CD4__EVL	EVL	CD4+ T cells (Cluster 5)	Factor13	-0.0553737
X5_T.cell.CD4__FAM107B	FAM107B	CD4+ T cells (Cluster 5)	Factor13	-0.612017
X5_T.cell.CD4__FAM133B	FAM133B	CD4+ T cells (Cluster 5)	Factor13	0.00528878
X5_T.cell.CD4__FAU	FAU	CD4+ T cells (Cluster 5)	Factor13	-0.328999
X5_T.cell.CD4__FBL	FBL	CD4+ T cells (Cluster 5)	Factor13	0.449539
X5_T.cell.CD4__FNBP1	FNBP1	CD4+ T cells (Cluster 5)	Factor13	-0.0749049
X5_T.cell.CD4__FOS	FOS	CD4+ T cells (Cluster 5)	Factor13	0.856487
X5_T.cell.CD4__FOSB	FOSB	CD4+ T cells (Cluster 5)	Factor13	0.113972
X5_T.cell.CD4__FOXP1	FOXP1	CD4+ T cells (Cluster 5)	Factor13	-0.0477571
X5_T.cell.CD4__FTH1	FTH1	CD4+ T cells (Cluster 5)	Factor13	-0.405175
X5_T.cell.CD4__FTL	FTL	CD4+ T cells (Cluster 5)	Factor13	0.0907833
X5_T.cell.CD4__FUS	FUS	CD4+ T cells (Cluster 5)	Factor13	-0.0826848
X5_T.cell.CD4__FXYD5	FXYD5	CD4+ T cells (Cluster 5)	Factor13	0.242136
X5_T.cell.CD4__FYB1	FYB1	CD4+ T cells (Cluster 5)	Factor13	-0.0325648
X5_T.cell.CD4__G3BP2	G3BP2	CD4+ T cells (Cluster 5)	Factor13	-0.447161
X5_T.cell.CD4__GAPDH	GAPDH	CD4+ T cells (Cluster 5)	Factor13	0.138251
X5_T.cell.CD4__GCC2	GCC2	CD4+ T cells (Cluster 5)	Factor13	-0.0455789
X5_T.cell.CD4__GIMAP7	GIMAP7	CD4+ T cells (Cluster 5)	Factor13	-0.276921
X5_T.cell.CD4__GMFG	GMFG	CD4+ T cells (Cluster 5)	Factor13	-0.139247
X5_T.cell.CD4__GNAI2	GNAI2	CD4+ T cells (Cluster 5)	Factor13	-0.107813
X5_T.cell.CD4__GNAS	GNAS	CD4+ T cells (Cluster 5)	Factor13	0.152276
X5_T.cell.CD4__GPBP1	GPBP1	CD4+ T cells (Cluster 5)	Factor13	0.0943227
X5_T.cell.CD4__GPR183	GPR183	CD4+ T cells (Cluster 5)	Factor13	-0.406358
X5_T.cell.CD4__GPSM3	GPSM3	CD4+ T cells (Cluster 5)	Factor13	-0.160716
X5_T.cell.CD4__GPX4	GPX4	CD4+ T cells (Cluster 5)	Factor13	0.0294952
X5_T.cell.CD4__GSTK1	GSTK1	CD4+ T cells (Cluster 5)	Factor13	0.177163
X5_T.cell.CD4__GTF3A	GTF3A	CD4+ T cells (Cluster 5)	Factor13	0.344023
X5_T.cell.CD4__GUK1	GUK1	CD4+ T cells (Cluster 5)	Factor13	0.0754953
X5_T.cell.CD4__GYPC	GYPC	CD4+ T cells (Cluster 5)	Factor13	0.0809056
X5_T.cell.CD4__H1FX	H1FX	CD4+ T cells (Cluster 5)	Factor13	0.25723
X5_T.cell.CD4__H2AFZ	H2AFZ	CD4+ T cells (Cluster 5)	Factor13	-0.360504
X5_T.cell.CD4__H3F3A	H3F3A	CD4+ T cells (Cluster 5)	Factor13	-0.48061
X5_T.cell.CD4__H3F3B	H3F3B	CD4+ T cells (Cluster 5)	Factor13	0.452194
X5_T.cell.CD4__HCST	HCST	CD4+ T cells (Cluster 5)	Factor13	-0.138874
X5_T.cell.CD4__HIGD2A	HIGD2A	CD4+ T cells (Cluster 5)	Factor13	0.0901209
X5_T.cell.CD4__HINT1	HINT1	CD4+ T cells (Cluster 5)	Factor13	0.55634
X5_T.cell.CD4__HIST1H4C	HIST1H4C	CD4+ T cells (Cluster 5)	Factor13	-0.243984
X5_T.cell.CD4__HLA.A	HLA.A	CD4+ T cells (Cluster 5)	Factor13	-0.00545386
X5_T.cell.CD4__HLA.B	HLA.B	CD4+ T cells (Cluster 5)	Factor13	-0.223551
X5_T.cell.CD4__HLA.C	HLA.C	CD4+ T cells (Cluster 5)	Factor13	-0.0429881
X5_T.cell.CD4__HLA.E	HLA.E	CD4+ T cells (Cluster 5)	Factor13	-0.411309
X5_T.cell.CD4__HLA.F	HLA.F	CD4+ T cells (Cluster 5)	Factor13	0.213131
X5_T.cell.CD4__HMGB1	HMGB1	CD4+ T cells (Cluster 5)	Factor13	0.113544
X5_T.cell.CD4__HMGB2	HMGB2	CD4+ T cells (Cluster 5)	Factor13	0.275503
X5_T.cell.CD4__HMGN1	HMGN1	CD4+ T cells (Cluster 5)	Factor13	-0.23868
X5_T.cell.CD4__HMGN2	HMGN2	CD4+ T cells (Cluster 5)	Factor13	-0.138724
X5_T.cell.CD4__HNRNPA0	HNRNPA0	CD4+ T cells (Cluster 5)	Factor13	0.00105116
X5_T.cell.CD4__HNRNPA1	HNRNPA1	CD4+ T cells (Cluster 5)	Factor13	-0.247836
X5_T.cell.CD4__HNRNPA2B1	HNRNPA2B1	CD4+ T cells (Cluster 5)	Factor13	-0.201031
X5_T.cell.CD4__HNRNPA3	HNRNPA3	CD4+ T cells (Cluster 5)	Factor13	-0.0522136
X5_T.cell.CD4__HNRNPC	HNRNPC	CD4+ T cells (Cluster 5)	Factor13	0.0285657
X5_T.cell.CD4__HNRNPD	HNRNPD	CD4+ T cells (Cluster 5)	Factor13	0.0785479
X5_T.cell.CD4__HNRNPDL	HNRNPDL	CD4+ T cells (Cluster 5)	Factor13	-0.0870418
X5_T.cell.CD4__HNRNPH1	HNRNPH1	CD4+ T cells (Cluster 5)	Factor13	0.18618
X5_T.cell.CD4__HNRNPK	HNRNPK	CD4+ T cells (Cluster 5)	Factor13	-0.0867905
X5_T.cell.CD4__HNRNPM	HNRNPM	CD4+ T cells (Cluster 5)	Factor13	-0.368803
X5_T.cell.CD4__HNRNPU	HNRNPU	CD4+ T cells (Cluster 5)	Factor13	0.0604815
X5_T.cell.CD4__HP1BP3	HP1BP3	CD4+ T cells (Cluster 5)	Factor13	-0.00118719
X5_T.cell.CD4__HSP90AA1	HSP90AA1	CD4+ T cells (Cluster 5)	Factor13	0.321838
X5_T.cell.CD4__HSP90AB1	HSP90AB1	CD4+ T cells (Cluster 5)	Factor13	0.308515
X5_T.cell.CD4__HSP90B1	HSP90B1	CD4+ T cells (Cluster 5)	Factor13	-0.149842
X5_T.cell.CD4__HSPA8	HSPA8	CD4+ T cells (Cluster 5)	Factor13	0.050727
X5_T.cell.CD4__HSPE1	HSPE1	CD4+ T cells (Cluster 5)	Factor13	0.504279
X5_T.cell.CD4__ICAM3	ICAM3	CD4+ T cells (Cluster 5)	Factor13	0.320707
X5_T.cell.CD4__IDS	IDS	CD4+ T cells (Cluster 5)	Factor13	-0.0828258
X5_T.cell.CD4__IER2	IER2	CD4+ T cells (Cluster 5)	Factor13	0.471792
X5_T.cell.CD4__IFITM2	IFITM2	CD4+ T cells (Cluster 5)	Factor13	-0.142078
X5_T.cell.CD4__IK	IK	CD4+ T cells (Cluster 5)	Factor13	-0.115645
X5_T.cell.CD4__IKZF1	IKZF1	CD4+ T cells (Cluster 5)	Factor13	0.235755
X5_T.cell.CD4__IL32	IL32	CD4+ T cells (Cluster 5)	Factor13	-0.0126177
X5_T.cell.CD4__IL6ST	IL6ST	CD4+ T cells (Cluster 5)	Factor13	0.15081
X5_T.cell.CD4__IL7R	IL7R	CD4+ T cells (Cluster 5)	Factor13	0.0832023
X5_T.cell.CD4__IRF1	IRF1	CD4+ T cells (Cluster 5)	Factor13	0.237765
X5_T.cell.CD4__IRF2BP2	IRF2BP2	CD4+ T cells (Cluster 5)	Factor13	-0.32568
X5_T.cell.CD4__ISG20	ISG20	CD4+ T cells (Cluster 5)	Factor13	-0.0675441
X5_T.cell.CD4__ITM2B	ITM2B	CD4+ T cells (Cluster 5)	Factor13	-0.263633
X5_T.cell.CD4__JAK1	JAK1	CD4+ T cells (Cluster 5)	Factor13	0.369442
X5_T.cell.CD4__JMJD1C	JMJD1C	CD4+ T cells (Cluster 5)	Factor13	0.125229
X5_T.cell.CD4__JTB	JTB	CD4+ T cells (Cluster 5)	Factor13	-0.164879
X5_T.cell.CD4__JUN	JUN	CD4+ T cells (Cluster 5)	Factor13	0.564561
X5_T.cell.CD4__JUNB	JUNB	CD4+ T cells (Cluster 5)	Factor13	0.347787
X5_T.cell.CD4__JUND	JUND	CD4+ T cells (Cluster 5)	Factor13	-0.727066
X5_T.cell.CD4__KIAA1551	KIAA1551	CD4+ T cells (Cluster 5)	Factor13	0.407941
X5_T.cell.CD4__KLF2	KLF2	CD4+ T cells (Cluster 5)	Factor13	0.104508
X5_T.cell.CD4__KLF3	KLF3	CD4+ T cells (Cluster 5)	Factor13	-0.115369
X5_T.cell.CD4__KLF6	KLF6	CD4+ T cells (Cluster 5)	Factor13	0.0873563
X5_T.cell.CD4__KMT2A	KMT2A	CD4+ T cells (Cluster 5)	Factor13	0.179164
X5_T.cell.CD4__KMT2E	KMT2E	CD4+ T cells (Cluster 5)	Factor13	0.571961
X5_T.cell.CD4__KRT10	KRT10	CD4+ T cells (Cluster 5)	Factor13	0.047898
X5_T.cell.CD4__LAMTOR4	LAMTOR4	CD4+ T cells (Cluster 5)	Factor13	-0.0021818
X5_T.cell.CD4__LAPTM5	LAPTM5	CD4+ T cells (Cluster 5)	Factor13	0.205622
X5_T.cell.CD4__LBH	LBH	CD4+ T cells (Cluster 5)	Factor13	-0.413872
X5_T.cell.CD4__LCK	LCK	CD4+ T cells (Cluster 5)	Factor13	-0.0850019
X5_T.cell.CD4__LCP1	LCP1	CD4+ T cells (Cluster 5)	Factor13	0.0159998
X5_T.cell.CD4__LDHA	LDHA	CD4+ T cells (Cluster 5)	Factor13	-0.0705904
X5_T.cell.CD4__LDHB	LDHB	CD4+ T cells (Cluster 5)	Factor13	-0.600117
X5_T.cell.CD4__LEF1	LEF1	CD4+ T cells (Cluster 5)	Factor13	-0.0398724
X5_T.cell.CD4__LEPROTL1	LEPROTL1	CD4+ T cells (Cluster 5)	Factor13	0.0249439
X5_T.cell.CD4__LIMD2	LIMD2	CD4+ T cells (Cluster 5)	Factor13	-0.0162228
X5_T.cell.CD4__LRRFIP1	LRRFIP1	CD4+ T cells (Cluster 5)	Factor13	-0.147373
X5_T.cell.CD4__LSM7	LSM7	CD4+ T cells (Cluster 5)	Factor13	-0.0578205
X5_T.cell.CD4__LTB	LTB	CD4+ T cells (Cluster 5)	Factor13	-0.166558
X5_T.cell.CD4__MAL	MAL	CD4+ T cells (Cluster 5)	Factor13	0.0714644
X5_T.cell.CD4__MALAT1	MALAT1	CD4+ T cells (Cluster 5)	Factor13	0
X5_T.cell.CD4__MBNL1	MBNL1	CD4+ T cells (Cluster 5)	Factor13	-0.125259
X5_T.cell.CD4__MCL1	MCL1	CD4+ T cells (Cluster 5)	Factor13	-0.0964453
X5_T.cell.CD4__MCUB	MCUB	CD4+ T cells (Cluster 5)	Factor13	-0.173547
X5_T.cell.CD4__MGAT4A	MGAT4A	CD4+ T cells (Cluster 5)	Factor13	-0.157538
X5_T.cell.CD4__MORF4L1	MORF4L1	CD4+ T cells (Cluster 5)	Factor13	-0.265822
X5_T.cell.CD4__MPHOSPH8	MPHOSPH8	CD4+ T cells (Cluster 5)	Factor13	0.250806
X5_T.cell.CD4__MYCBP2	MYCBP2	CD4+ T cells (Cluster 5)	Factor13	0.0608594
X5_T.cell.CD4__MYL12A	MYL12A	CD4+ T cells (Cluster 5)	Factor13	0.00831213
X5_T.cell.CD4__MYL12B	MYL12B	CD4+ T cells (Cluster 5)	Factor13	-0.110889
X5_T.cell.CD4__MYL6	MYL6	CD4+ T cells (Cluster 5)	Factor13	-0.524109
X5_T.cell.CD4__MZT2A	MZT2A	CD4+ T cells (Cluster 5)	Factor13	0.185508
X5_T.cell.CD4__MZT2B	MZT2B	CD4+ T cells (Cluster 5)	Factor13	0.0401619
X5_T.cell.CD4__N4BP2L2	N4BP2L2	CD4+ T cells (Cluster 5)	Factor13	-0.198952
X5_T.cell.CD4__NACA	NACA	CD4+ T cells (Cluster 5)	Factor13	-0.0121471
X5_T.cell.CD4__NAP1L1	NAP1L1	CD4+ T cells (Cluster 5)	Factor13	0.57127
X5_T.cell.CD4__NASP	NASP	CD4+ T cells (Cluster 5)	Factor13	-0.0727639
X5_T.cell.CD4__NBEAL1	NBEAL1	CD4+ T cells (Cluster 5)	Factor13	-0.281872
X5_T.cell.CD4__NCL	NCL	CD4+ T cells (Cluster 5)	Factor13	-0.015335
X5_T.cell.CD4__NDFIP1	NDFIP1	CD4+ T cells (Cluster 5)	Factor13	0.0159484
X5_T.cell.CD4__NDUFA1	NDUFA1	CD4+ T cells (Cluster 5)	Factor13	-0.0721499
X5_T.cell.CD4__NDUFA4	NDUFA4	CD4+ T cells (Cluster 5)	Factor13	0.0748602
X5_T.cell.CD4__NDUFB11	NDUFB11	CD4+ T cells (Cluster 5)	Factor13	-0.541512
X5_T.cell.CD4__NDUFB2	NDUFB2	CD4+ T cells (Cluster 5)	Factor13	0.198261
X5_T.cell.CD4__NDUFB4	NDUFB4	CD4+ T cells (Cluster 5)	Factor13	-0.0917472
X5_T.cell.CD4__NDUFS5	NDUFS5	CD4+ T cells (Cluster 5)	Factor13	-0.0585746
X5_T.cell.CD4__NEAT1	NEAT1	CD4+ T cells (Cluster 5)	Factor13	0.0780815
X5_T.cell.CD4__NEDD8	NEDD8	CD4+ T cells (Cluster 5)	Factor13	-0.151442
X5_T.cell.CD4__NFKBIA	NFKBIA	CD4+ T cells (Cluster 5)	Factor13	0.195306
X5_T.cell.CD4__NKTR	NKTR	CD4+ T cells (Cluster 5)	Factor13	-0.0353391
X5_T.cell.CD4__NOP53	NOP53	CD4+ T cells (Cluster 5)	Factor13	-0.0264792
X5_T.cell.CD4__NOSIP	NOSIP	CD4+ T cells (Cluster 5)	Factor13	0.181949
X5_T.cell.CD4__NPM1	NPM1	CD4+ T cells (Cluster 5)	Factor13	-0.375495
X5_T.cell.CD4__NSA2	NSA2	CD4+ T cells (Cluster 5)	Factor13	0.104977
X5_T.cell.CD4__NSD3	NSD3	CD4+ T cells (Cluster 5)	Factor13	0.172971
X5_T.cell.CD4__NUCKS1	NUCKS1	CD4+ T cells (Cluster 5)	Factor13	0.122901
X5_T.cell.CD4__OAZ1	OAZ1	CD4+ T cells (Cluster 5)	Factor13	-0.0802526
X5_T.cell.CD4__OST4	OST4	CD4+ T cells (Cluster 5)	Factor13	-0.342348
X5_T.cell.CD4__OXNAD1	OXNAD1	CD4+ T cells (Cluster 5)	Factor13	0.444525
X5_T.cell.CD4__PA2G4	PA2G4	CD4+ T cells (Cluster 5)	Factor13	0.0708776
X5_T.cell.CD4__PABPC1	PABPC1	CD4+ T cells (Cluster 5)	Factor13	0.139047
X5_T.cell.CD4__PAIP2	PAIP2	CD4+ T cells (Cluster 5)	Factor13	-0.148646
X5_T.cell.CD4__PAK2	PAK2	CD4+ T cells (Cluster 5)	Factor13	0.000319151
X5_T.cell.CD4__PARK7	PARK7	CD4+ T cells (Cluster 5)	Factor13	0.009982
X5_T.cell.CD4__PCBP1	PCBP1	CD4+ T cells (Cluster 5)	Factor13	-0.440224
X5_T.cell.CD4__PCBP2	PCBP2	CD4+ T cells (Cluster 5)	Factor13	0.295867
X5_T.cell.CD4__PDCD4	PDCD4	CD4+ T cells (Cluster 5)	Factor13	0.0514267
X5_T.cell.CD4__PEBP1	PEBP1	CD4+ T cells (Cluster 5)	Factor13	-0.0486269
X5_T.cell.CD4__PFDN5	PFDN5	CD4+ T cells (Cluster 5)	Factor13	0.067265
X5_T.cell.CD4__PFN1	PFN1	CD4+ T cells (Cluster 5)	Factor13	-0.219848
X5_T.cell.CD4__PIK3IP1	PIK3IP1	CD4+ T cells (Cluster 5)	Factor13	0.220995
X5_T.cell.CD4__PLAC8	PLAC8	CD4+ T cells (Cluster 5)	Factor13	0.442659
X5_T.cell.CD4__PLCG2	PLCG2	CD4+ T cells (Cluster 5)	Factor13	0.057346
X5_T.cell.CD4__PNISR	PNISR	CD4+ T cells (Cluster 5)	Factor13	0.0506509
X5_T.cell.CD4__PNN	PNN	CD4+ T cells (Cluster 5)	Factor13	-0.373614
X5_T.cell.CD4__PNRC1	PNRC1	CD4+ T cells (Cluster 5)	Factor13	0.0953119
X5_T.cell.CD4__POLR1D	POLR1D	CD4+ T cells (Cluster 5)	Factor13	0.0276729
X5_T.cell.CD4__POLR2L	POLR2L	CD4+ T cells (Cluster 5)	Factor13	-0.221688
X5_T.cell.CD4__PPA1	PPA1	CD4+ T cells (Cluster 5)	Factor13	0.0334278
X5_T.cell.CD4__PPDPF	PPDPF	CD4+ T cells (Cluster 5)	Factor13	0.112628
X5_T.cell.CD4__PPIA	PPIA	CD4+ T cells (Cluster 5)	Factor13	-0.0403654
X5_T.cell.CD4__PPIB	PPIB	CD4+ T cells (Cluster 5)	Factor13	0.0871268
X5_T.cell.CD4__PPIG	PPIG	CD4+ T cells (Cluster 5)	Factor13	0.152215
X5_T.cell.CD4__PPP1R15A	PPP1R15A	CD4+ T cells (Cluster 5)	Factor13	-0.00560604
X5_T.cell.CD4__PPP1R2	PPP1R2	CD4+ T cells (Cluster 5)	Factor13	0.0782495
X5_T.cell.CD4__PPP2R5C	PPP2R5C	CD4+ T cells (Cluster 5)	Factor13	0.0787894
X5_T.cell.CD4__PRDX2	PRDX2	CD4+ T cells (Cluster 5)	Factor13	0.238042
X5_T.cell.CD4__PRMT2	PRMT2	CD4+ T cells (Cluster 5)	Factor13	0.0514136
X5_T.cell.CD4__PRRC2C	PRRC2C	CD4+ T cells (Cluster 5)	Factor13	-0.0346584
X5_T.cell.CD4__PSIP1	PSIP1	CD4+ T cells (Cluster 5)	Factor13	-0.0569126
X5_T.cell.CD4__PSMA7	PSMA7	CD4+ T cells (Cluster 5)	Factor13	0.0486711
X5_T.cell.CD4__PSMB1	PSMB1	CD4+ T cells (Cluster 5)	Factor13	-0.0657164
X5_T.cell.CD4__PSME1	PSME1	CD4+ T cells (Cluster 5)	Factor13	0.301511
X5_T.cell.CD4__PTGES3	PTGES3	CD4+ T cells (Cluster 5)	Factor13	-0.540957
X5_T.cell.CD4__PTMA	PTMA	CD4+ T cells (Cluster 5)	Factor13	-0.377451
X5_T.cell.CD4__PTP4A2	PTP4A2	CD4+ T cells (Cluster 5)	Factor13	0.0861022
X5_T.cell.CD4__PTPRC	PTPRC	CD4+ T cells (Cluster 5)	Factor13	-0.315437
X5_T.cell.CD4__RAC2	RAC2	CD4+ T cells (Cluster 5)	Factor13	-0.122696
X5_T.cell.CD4__RACK1	RACK1	CD4+ T cells (Cluster 5)	Factor13	-0.108623
X5_T.cell.CD4__RAN	RAN	CD4+ T cells (Cluster 5)	Factor13	-0.0876852
X5_T.cell.CD4__RAP1B	RAP1B	CD4+ T cells (Cluster 5)	Factor13	-0.439542
X5_T.cell.CD4__RARRES3	RARRES3	CD4+ T cells (Cluster 5)	Factor13	-0.130617
X5_T.cell.CD4__RBM25	RBM25	CD4+ T cells (Cluster 5)	Factor13	0.149666
X5_T.cell.CD4__RBM3	RBM3	CD4+ T cells (Cluster 5)	Factor13	0.00205863
X5_T.cell.CD4__RBM39	RBM39	CD4+ T cells (Cluster 5)	Factor13	-0.0327085
X5_T.cell.CD4__RBM8A	RBM8A	CD4+ T cells (Cluster 5)	Factor13	-0.57078
X5_T.cell.CD4__RBMX	RBMX	CD4+ T cells (Cluster 5)	Factor13	0.0600693
X5_T.cell.CD4__RCAN3	RCAN3	CD4+ T cells (Cluster 5)	Factor13	-0.0055249
X5_T.cell.CD4__REX1BD	REX1BD	CD4+ T cells (Cluster 5)	Factor13	-0.0415004
X5_T.cell.CD4__RGCC	RGCC	CD4+ T cells (Cluster 5)	Factor13	-0.181761
X5_T.cell.CD4__RGS10	RGS10	CD4+ T cells (Cluster 5)	Factor13	-0.30837
X5_T.cell.CD4__RHOA	RHOA	CD4+ T cells (Cluster 5)	Factor13	-0.0693315
X5_T.cell.CD4__RIPOR2	RIPOR2	CD4+ T cells (Cluster 5)	Factor13	-0.0747615
X5_T.cell.CD4__RNASET2	RNASET2	CD4+ T cells (Cluster 5)	Factor13	-0.186641
X5_T.cell.CD4__RNF213	RNF213	CD4+ T cells (Cluster 5)	Factor13	-0.1725
X5_T.cell.CD4__RNMT	RNMT	CD4+ T cells (Cluster 5)	Factor13	-0.408165
X5_T.cell.CD4__RSL1D1	RSL1D1	CD4+ T cells (Cluster 5)	Factor13	0.0857573
X5_T.cell.CD4__RSL24D1	RSL24D1	CD4+ T cells (Cluster 5)	Factor13	0.0715293
X5_T.cell.CD4__RSRC2	RSRC2	CD4+ T cells (Cluster 5)	Factor13	0.156254
X5_T.cell.CD4__RSRP1	RSRP1	CD4+ T cells (Cluster 5)	Factor13	0.0776252
X5_T.cell.CD4__RTRAF	RTRAF	CD4+ T cells (Cluster 5)	Factor13	-0.00576454
X5_T.cell.CD4__RWDD1	RWDD1	CD4+ T cells (Cluster 5)	Factor13	0.0136218
X5_T.cell.CD4__S100A10	S100A10	CD4+ T cells (Cluster 5)	Factor13	0.0557336
X5_T.cell.CD4__S100A4	S100A4	CD4+ T cells (Cluster 5)	Factor13	0.199237
X5_T.cell.CD4__S100A6	S100A6	CD4+ T cells (Cluster 5)	Factor13	-0.137305
X5_T.cell.CD4__SAP18	SAP18	CD4+ T cells (Cluster 5)	Factor13	-0.315889
X5_T.cell.CD4__SARAF	SARAF	CD4+ T cells (Cluster 5)	Factor13	-0.664505
X5_T.cell.CD4__SATB1	SATB1	CD4+ T cells (Cluster 5)	Factor13	0.131712
X5_T.cell.CD4__SBDS	SBDS	CD4+ T cells (Cluster 5)	Factor13	-0.172662
X5_T.cell.CD4__SCAF11	SCAF11	CD4+ T cells (Cluster 5)	Factor13	0.0345154
X5_T.cell.CD4__SEC61B	SEC61B	CD4+ T cells (Cluster 5)	Factor13	0.506944
X5_T.cell.CD4__SEC61G	SEC61G	CD4+ T cells (Cluster 5)	Factor13	-0.116479
X5_T.cell.CD4__SEC62	SEC62	CD4+ T cells (Cluster 5)	Factor13	-0.230844
X5_T.cell.CD4__SELENOH	SELENOH	CD4+ T cells (Cluster 5)	Factor13	-0.0763016
X5_T.cell.CD4__SELENOK	SELENOK	CD4+ T cells (Cluster 5)	Factor13	-0.102761
X5_T.cell.CD4__SELENOW	SELENOW	CD4+ T cells (Cluster 5)	Factor13	0.304122
X5_T.cell.CD4__SELL	SELL	CD4+ T cells (Cluster 5)	Factor13	-0.0399226
X5_T.cell.CD4__SEPT6	2006-09-01	CD4+ T cells (Cluster 5)	Factor13	-0.0217339
X5_T.cell.CD4__SEPT7	2007-09-01	CD4+ T cells (Cluster 5)	Factor13	-0.104546
X5_T.cell.CD4__SEPT9	2009-09-01	CD4+ T cells (Cluster 5)	Factor13	0.0469339
X5_T.cell.CD4__SERBP1	SERBP1	CD4+ T cells (Cluster 5)	Factor13	-0.102121
X5_T.cell.CD4__SERF2	SERF2	CD4+ T cells (Cluster 5)	Factor13	0.00330165
X5_T.cell.CD4__SERP1	SERP1	CD4+ T cells (Cluster 5)	Factor13	0.111996
X5_T.cell.CD4__SET	SET	CD4+ T cells (Cluster 5)	Factor13	-0.396158
X5_T.cell.CD4__SF1	SF1	CD4+ T cells (Cluster 5)	Factor13	0.101522
X5_T.cell.CD4__SF3B1	SF3B1	CD4+ T cells (Cluster 5)	Factor13	-0.174297
X5_T.cell.CD4__SF3B5	SF3B5	CD4+ T cells (Cluster 5)	Factor13	0.0916677
X5_T.cell.CD4__SFPQ	SFPQ	CD4+ T cells (Cluster 5)	Factor13	0.0745331
X5_T.cell.CD4__SH3BGRL3	SH3BGRL3	CD4+ T cells (Cluster 5)	Factor13	0.19053
X5_T.cell.CD4__SKP1	SKP1	CD4+ T cells (Cluster 5)	Factor13	-0.501883
X5_T.cell.CD4__SLC25A3	SLC25A3	CD4+ T cells (Cluster 5)	Factor13	0.0761391
X5_T.cell.CD4__SLC25A5	SLC25A5	CD4+ T cells (Cluster 5)	Factor13	0.0175644
X5_T.cell.CD4__SLC25A6	SLC25A6	CD4+ T cells (Cluster 5)	Factor13	0.33228
X5_T.cell.CD4__SLC2A3	SLC2A3	CD4+ T cells (Cluster 5)	Factor13	0.293399
X5_T.cell.CD4__SLC38A1	SLC38A1	CD4+ T cells (Cluster 5)	Factor13	0.0283729
X5_T.cell.CD4__SLFN5	SLFN5	CD4+ T cells (Cluster 5)	Factor13	0.196617
X5_T.cell.CD4__SMAP2	SMAP2	CD4+ T cells (Cluster 5)	Factor13	0.294137
X5_T.cell.CD4__SMCHD1	SMCHD1	CD4+ T cells (Cluster 5)	Factor13	0.0238296
X5_T.cell.CD4__SMDT1	SMDT1	CD4+ T cells (Cluster 5)	Factor13	0.176498
X5_T.cell.CD4__SMIM26	SMIM26	CD4+ T cells (Cluster 5)	Factor13	-0.200316
X5_T.cell.CD4__SNHG8	SNHG8	CD4+ T cells (Cluster 5)	Factor13	-0.0451524
X5_T.cell.CD4__SNRPD2	SNRPD2	CD4+ T cells (Cluster 5)	Factor13	-0.142813
X5_T.cell.CD4__SNRPF	SNRPF	CD4+ T cells (Cluster 5)	Factor13	0.131166
X5_T.cell.CD4__SNU13	SNU13	CD4+ T cells (Cluster 5)	Factor13	-0.0974738
X5_T.cell.CD4__SOD1	SOD1	CD4+ T cells (Cluster 5)	Factor13	0.0953164
X5_T.cell.CD4__SON	SON	CD4+ T cells (Cluster 5)	Factor13	-0.34251
X5_T.cell.CD4__SPCS1	SPCS1	CD4+ T cells (Cluster 5)	Factor13	-0.0819277
X5_T.cell.CD4__SPOCK2	SPOCK2	CD4+ T cells (Cluster 5)	Factor13	-0.145964
X5_T.cell.CD4__SRGN	SRGN	CD4+ T cells (Cluster 5)	Factor13	-0.111238
X5_T.cell.CD4__SRP14	SRP14	CD4+ T cells (Cluster 5)	Factor13	-0.0684216
X5_T.cell.CD4__SRRM1	SRRM1	CD4+ T cells (Cluster 5)	Factor13	0.0130065
X5_T.cell.CD4__SRRM2	SRRM2	CD4+ T cells (Cluster 5)	Factor13	-0.115774
X5_T.cell.CD4__SRSF10	SRSF10	CD4+ T cells (Cluster 5)	Factor13	0.145749
X5_T.cell.CD4__SRSF11	SRSF11	CD4+ T cells (Cluster 5)	Factor13	0.158819
X5_T.cell.CD4__SRSF2	SRSF2	CD4+ T cells (Cluster 5)	Factor13	0.0538161
X5_T.cell.CD4__SRSF3	SRSF3	CD4+ T cells (Cluster 5)	Factor13	-0.389643
X5_T.cell.CD4__SRSF5	SRSF5	CD4+ T cells (Cluster 5)	Factor13	-0.626733
X5_T.cell.CD4__SRSF7	SRSF7	CD4+ T cells (Cluster 5)	Factor13	0.210366
X5_T.cell.CD4__SSBP1	SSBP1	CD4+ T cells (Cluster 5)	Factor13	-0.52887
X5_T.cell.CD4__SSR2	SSR2	CD4+ T cells (Cluster 5)	Factor13	-0.207982
X5_T.cell.CD4__SSR4	SSR4	CD4+ T cells (Cluster 5)	Factor13	0.16085
X5_T.cell.CD4__ST13	ST13	CD4+ T cells (Cluster 5)	Factor13	-0.0811035
X5_T.cell.CD4__STAT3	STAT3	CD4+ T cells (Cluster 5)	Factor13	0.146274
X5_T.cell.CD4__STK17A	STK17A	CD4+ T cells (Cluster 5)	Factor13	0.0199557
X5_T.cell.CD4__STK17B	STK17B	CD4+ T cells (Cluster 5)	Factor13	-0.0895324
X5_T.cell.CD4__STK4	STK4	CD4+ T cells (Cluster 5)	Factor13	-0.281487
X5_T.cell.CD4__SUB1	SUB1	CD4+ T cells (Cluster 5)	Factor13	-0.585911
X5_T.cell.CD4__SUMO2	SUMO2	CD4+ T cells (Cluster 5)	Factor13	-0.147013
X5_T.cell.CD4__SVIP	SVIP	CD4+ T cells (Cluster 5)	Factor13	0.167146
X5_T.cell.CD4__SYF2	SYF2	CD4+ T cells (Cluster 5)	Factor13	-0.0292394
X5_T.cell.CD4__SYNE2	SYNE2	CD4+ T cells (Cluster 5)	Factor13	0.140995
X5_T.cell.CD4__TAF1D	TAF1D	CD4+ T cells (Cluster 5)	Factor13	0.0730032
X5_T.cell.CD4__TAGLN2	TAGLN2	CD4+ T cells (Cluster 5)	Factor13	-0.38848
X5_T.cell.CD4__TAX1BP1	TAX1BP1	CD4+ T cells (Cluster 5)	Factor13	0.172517
X5_T.cell.CD4__TBCA	TBCA	CD4+ T cells (Cluster 5)	Factor13	-0.0800137
X5_T.cell.CD4__TCF7	TCF7	CD4+ T cells (Cluster 5)	Factor13	-0.0823592
X5_T.cell.CD4__TMA7	TMA7	CD4+ T cells (Cluster 5)	Factor13	-0.299353
X5_T.cell.CD4__TMBIM6	TMBIM6	CD4+ T cells (Cluster 5)	Factor13	-0.0156995
X5_T.cell.CD4__TMEM123	TMEM123	CD4+ T cells (Cluster 5)	Factor13	0.172668
X5_T.cell.CD4__TMSB10	TMSB10	CD4+ T cells (Cluster 5)	Factor13	-0.477112
X5_T.cell.CD4__TMSB4X	TMSB4X	CD4+ T cells (Cluster 5)	Factor13	-0.283393
X5_T.cell.CD4__TNFAIP3	TNFAIP3	CD4+ T cells (Cluster 5)	Factor13	-0.0148922
X5_T.cell.CD4__TNFAIP8	TNFAIP8	CD4+ T cells (Cluster 5)	Factor13	0.134466
X5_T.cell.CD4__TNRC6B	TNRC6B	CD4+ T cells (Cluster 5)	Factor13	-0.192337
X5_T.cell.CD4__TOMM20	TOMM20	CD4+ T cells (Cluster 5)	Factor13	0.10252
X5_T.cell.CD4__TOMM7	TOMM7	CD4+ T cells (Cluster 5)	Factor13	-0.105033
X5_T.cell.CD4__TPM3	TPM3	CD4+ T cells (Cluster 5)	Factor13	0.0232571
X5_T.cell.CD4__TPR	TPR	CD4+ T cells (Cluster 5)	Factor13	0.634459
X5_T.cell.CD4__TPT1	TPT1	CD4+ T cells (Cluster 5)	Factor13	0.00825447
X5_T.cell.CD4__TRA2B	TRA2B	CD4+ T cells (Cluster 5)	Factor13	0.204828
X5_T.cell.CD4__TRAC	TRAC	CD4+ T cells (Cluster 5)	Factor13	-0.0779148
X5_T.cell.CD4__TRAF3IP3	TRAF3IP3	CD4+ T cells (Cluster 5)	Factor13	0.0802264
X5_T.cell.CD4__TRBC1	TRBC1	CD4+ T cells (Cluster 5)	Factor13	-0.512198
X5_T.cell.CD4__TRBC2	TRBC2	CD4+ T cells (Cluster 5)	Factor13	-0.11377
X5_T.cell.CD4__TRIR	TRIR	CD4+ T cells (Cluster 5)	Factor13	0.0329149
X5_T.cell.CD4__TRMT112	TRMT112	CD4+ T cells (Cluster 5)	Factor13	-0.0094192
X5_T.cell.CD4__TSC22D3	TSC22D3	CD4+ T cells (Cluster 5)	Factor13	-0.00840241
X5_T.cell.CD4__TSPO	TSPO	CD4+ T cells (Cluster 5)	Factor13	0.0273292
X5_T.cell.CD4__TSTD1	TSTD1	CD4+ T cells (Cluster 5)	Factor13	-0.0274412
X5_T.cell.CD4__TTC3	TTC3	CD4+ T cells (Cluster 5)	Factor13	0.0310193
X5_T.cell.CD4__TUBA1A	TUBA1A	CD4+ T cells (Cluster 5)	Factor13	-0.0475153
X5_T.cell.CD4__TUBA1B	TUBA1B	CD4+ T cells (Cluster 5)	Factor13	0.00649398
X5_T.cell.CD4__TXNIP	TXNIP	CD4+ T cells (Cluster 5)	Factor13	0.856997
X5_T.cell.CD4__U2SURP	U2SURP	CD4+ T cells (Cluster 5)	Factor13	0.0713887
X5_T.cell.CD4__UBA52	UBA52	CD4+ T cells (Cluster 5)	Factor13	0.395838
X5_T.cell.CD4__UBALD2	UBALD2	CD4+ T cells (Cluster 5)	Factor13	0.185705
X5_T.cell.CD4__UBB	UBB	CD4+ T cells (Cluster 5)	Factor13	-0.0877212
X5_T.cell.CD4__UBC	UBC	CD4+ T cells (Cluster 5)	Factor13	-0.0447928
X5_T.cell.CD4__UBE2D2	UBE2D2	CD4+ T cells (Cluster 5)	Factor13	-0.00582041
X5_T.cell.CD4__UBE2D3	UBE2D3	CD4+ T cells (Cluster 5)	Factor13	0.167308
X5_T.cell.CD4__UBL5	UBL5	CD4+ T cells (Cluster 5)	Factor13	-0.300103
X5_T.cell.CD4__UBXN1	UBXN1	CD4+ T cells (Cluster 5)	Factor13	-0.247826
X5_T.cell.CD4__UFC1	UFC1	CD4+ T cells (Cluster 5)	Factor13	-0.351904
X5_T.cell.CD4__UQCR10	UQCR10	CD4+ T cells (Cluster 5)	Factor13	-0.0885632
X5_T.cell.CD4__UQCR11	UQCR11	CD4+ T cells (Cluster 5)	Factor13	-0.174848
X5_T.cell.CD4__UQCRB	UQCRB	CD4+ T cells (Cluster 5)	Factor13	-0.0275418
X5_T.cell.CD4__UQCRH	UQCRH	CD4+ T cells (Cluster 5)	Factor13	0.179415
X5_T.cell.CD4__UXT	UXT	CD4+ T cells (Cluster 5)	Factor13	-0.0790213
X5_T.cell.CD4__VAMP2	VAMP2	CD4+ T cells (Cluster 5)	Factor13	-0.0321951
X5_T.cell.CD4__VIM	VIM	CD4+ T cells (Cluster 5)	Factor13	-0.129762
X5_T.cell.CD4__XRCC5	XRCC5	CD4+ T cells (Cluster 5)	Factor13	0.0877204
X5_T.cell.CD4__YBX1	YBX1	CD4+ T cells (Cluster 5)	Factor13	0.0561888
X5_T.cell.CD4__YPEL5	YPEL5	CD4+ T cells (Cluster 5)	Factor13	-0.499264
X5_T.cell.CD4__YWHAB	YWHAB	CD4+ T cells (Cluster 5)	Factor13	-0.142161
X5_T.cell.CD4__YWHAZ	YWHAZ	CD4+ T cells (Cluster 5)	Factor13	-0.647036
X5_T.cell.CD4__ZC3HAV1	ZC3HAV1	CD4+ T cells (Cluster 5)	Factor13	-0.0518196
X5_T.cell.CD4__ZFAS1	ZFAS1	CD4+ T cells (Cluster 5)	Factor13	0.0235452
X5_T.cell.CD4__ZFP36	ZFP36	CD4+ T cells (Cluster 5)	Factor13	0.759034
X5_T.cell.CD4__ZFP36L2	ZFP36L2	CD4+ T cells (Cluster 5)	Factor13	0.612681
X5_T.cell.CD4__ZNF331	ZNF331	CD4+ T cells (Cluster 5)	Factor13	-0.0325367
X6_Monocytes...CD14__ABHD5	ABHD5	CD14(high) Monocytes (Cluster 6)	Factor13	-0.0763354
X6_Monocytes...CD14__ABRACL	ABRACL	CD14(high) Monocytes (Cluster 6)	Factor13	0.0860363
X6_Monocytes...CD14__AC007952.4	AC007952.4	CD14(high) Monocytes (Cluster 6)	Factor13	-0.509546
X6_Monocytes...CD14__AC020656.1	AC020656.1	CD14(high) Monocytes (Cluster 6)	Factor13	-0.0691352
X6_Monocytes...CD14__AC020916.1	AC020916.1	CD14(high) Monocytes (Cluster 6)	Factor13	-0.187147
X6_Monocytes...CD14__AC245128.3	AC245128.3	CD14(high) Monocytes (Cluster 6)	Factor13	-1.1327
X6_Monocytes...CD14__ACAP2	ACAP2	CD14(high) Monocytes (Cluster 6)	Factor13	-1.01435
X6_Monocytes...CD14__ACSL1	ACSL1	CD14(high) Monocytes (Cluster 6)	Factor13	-0.474624
X6_Monocytes...CD14__ACTB	ACTB	CD14(high) Monocytes (Cluster 6)	Factor13	0.127751
X6_Monocytes...CD14__ACTG1	ACTG1	CD14(high) Monocytes (Cluster 6)	Factor13	0.239448
X6_Monocytes...CD14__ACTR2	ACTR2	CD14(high) Monocytes (Cluster 6)	Factor13	-0.459117
X6_Monocytes...CD14__ACTR3	ACTR3	CD14(high) Monocytes (Cluster 6)	Factor13	-1.04842
X6_Monocytes...CD14__ADA2	ADA2	CD14(high) Monocytes (Cluster 6)	Factor13	0.0587766
X6_Monocytes...CD14__ADAM10	ADAM10	CD14(high) Monocytes (Cluster 6)	Factor13	0.069457
X6_Monocytes...CD14__ADAM17	ADAM17	CD14(high) Monocytes (Cluster 6)	Factor13	-0.269754
X6_Monocytes...CD14__ADAR	ADAR	CD14(high) Monocytes (Cluster 6)	Factor13	0.133217
X6_Monocytes...CD14__ADGRE2	ADGRE2	CD14(high) Monocytes (Cluster 6)	Factor13	0.364775
X6_Monocytes...CD14__ADGRE5	ADGRE5	CD14(high) Monocytes (Cluster 6)	Factor13	-0.741149
X6_Monocytes...CD14__ADPGK	ADPGK	CD14(high) Monocytes (Cluster 6)	Factor13	0.760571
X6_Monocytes...CD14__AES	AES	CD14(high) Monocytes (Cluster 6)	Factor13	-0.242052
X6_Monocytes...CD14__AFF4	AFF4	CD14(high) Monocytes (Cluster 6)	Factor13	-0.0479544
X6_Monocytes...CD14__AGFG1	AGFG1	CD14(high) Monocytes (Cluster 6)	Factor13	0.200215
X6_Monocytes...CD14__AGTPBP1	AGTPBP1	CD14(high) Monocytes (Cluster 6)	Factor13	-0.161787
X6_Monocytes...CD14__AGTRAP	AGTRAP	CD14(high) Monocytes (Cluster 6)	Factor13	-0.376817
X6_Monocytes...CD14__AHNAK	AHNAK	CD14(high) Monocytes (Cluster 6)	Factor13	-0.983279
X6_Monocytes...CD14__AHR	AHR	CD14(high) Monocytes (Cluster 6)	Factor13	-0.988364
X6_Monocytes...CD14__AIF1	AIF1	CD14(high) Monocytes (Cluster 6)	Factor13	0.393233
X6_Monocytes...CD14__AKAP13	AKAP13	CD14(high) Monocytes (Cluster 6)	Factor13	0.111871
X6_Monocytes...CD14__AKAP9	AKAP9	CD14(high) Monocytes (Cluster 6)	Factor13	0.451819
X6_Monocytes...CD14__AKIRIN2	AKIRIN2	CD14(high) Monocytes (Cluster 6)	Factor13	-0.903144
X6_Monocytes...CD14__ALDH2	ALDH2	CD14(high) Monocytes (Cluster 6)	Factor13	0.147319
X6_Monocytes...CD14__ALKBH7	ALKBH7	CD14(high) Monocytes (Cluster 6)	Factor13	0.37028
X6_Monocytes...CD14__AMD1	AMD1	CD14(high) Monocytes (Cluster 6)	Factor13	-0.580045
X6_Monocytes...CD14__ANAPC11	ANAPC11	CD14(high) Monocytes (Cluster 6)	Factor13	0.0111726
X6_Monocytes...CD14__ANAPC16	ANAPC16	CD14(high) Monocytes (Cluster 6)	Factor13	0.103166
X6_Monocytes...CD14__ANKRD11	ANKRD11	CD14(high) Monocytes (Cluster 6)	Factor13	0.032724
X6_Monocytes...CD14__ANKRD12	ANKRD12	CD14(high) Monocytes (Cluster 6)	Factor13	-0.131889
X6_Monocytes...CD14__ANKRD28	ANKRD28	CD14(high) Monocytes (Cluster 6)	Factor13	-0.957828
X6_Monocytes...CD14__ANKRD44	ANKRD44	CD14(high) Monocytes (Cluster 6)	Factor13	-0.0384429
X6_Monocytes...CD14__ANP32A	ANP32A	CD14(high) Monocytes (Cluster 6)	Factor13	0.0392271
X6_Monocytes...CD14__ANP32B	ANP32B	CD14(high) Monocytes (Cluster 6)	Factor13	0.743758
X6_Monocytes...CD14__ANXA1	ANXA1	CD14(high) Monocytes (Cluster 6)	Factor13	-1.01413
X6_Monocytes...CD14__ANXA11	ANXA11	CD14(high) Monocytes (Cluster 6)	Factor13	0.189254
X6_Monocytes...CD14__ANXA2	ANXA2	CD14(high) Monocytes (Cluster 6)	Factor13	-0.842229
X6_Monocytes...CD14__ANXA5	ANXA5	CD14(high) Monocytes (Cluster 6)	Factor13	-0.685556
X6_Monocytes...CD14__AOAH	AOAH	CD14(high) Monocytes (Cluster 6)	Factor13	0.25401
X6_Monocytes...CD14__AP1S2	AP1S2	CD14(high) Monocytes (Cluster 6)	Factor13	-1.01361
X6_Monocytes...CD14__AP2M1	AP2M1	CD14(high) Monocytes (Cluster 6)	Factor13	0.759099
X6_Monocytes...CD14__AP2S1	AP2S1	CD14(high) Monocytes (Cluster 6)	Factor13	-0.384049
X6_Monocytes...CD14__APBB1IP	APBB1IP	CD14(high) Monocytes (Cluster 6)	Factor13	0.168462
X6_Monocytes...CD14__APLP2	APLP2	CD14(high) Monocytes (Cluster 6)	Factor13	-0.0552885
X6_Monocytes...CD14__APOBEC3A	APOBEC3A	CD14(high) Monocytes (Cluster 6)	Factor13	-0.791108
X6_Monocytes...CD14__APRT	APRT	CD14(high) Monocytes (Cluster 6)	Factor13	-0.159275
X6_Monocytes...CD14__ARF1	ARF1	CD14(high) Monocytes (Cluster 6)	Factor13	0.0745711
X6_Monocytes...CD14__ARF4	ARF4	CD14(high) Monocytes (Cluster 6)	Factor13	-0.0601726
X6_Monocytes...CD14__ARF5	ARF5	CD14(high) Monocytes (Cluster 6)	Factor13	0.0359589
X6_Monocytes...CD14__ARF6	ARF6	CD14(high) Monocytes (Cluster 6)	Factor13	0.0211235
X6_Monocytes...CD14__ARGLU1	ARGLU1	CD14(high) Monocytes (Cluster 6)	Factor13	0.00918211
X6_Monocytes...CD14__ARHGAP26	ARHGAP26	CD14(high) Monocytes (Cluster 6)	Factor13	-1.09681
X6_Monocytes...CD14__ARHGAP30	ARHGAP30	CD14(high) Monocytes (Cluster 6)	Factor13	-0.122459
X6_Monocytes...CD14__ARHGAP4	ARHGAP4	CD14(high) Monocytes (Cluster 6)	Factor13	0.129497
X6_Monocytes...CD14__ARHGDIA	ARHGDIA	CD14(high) Monocytes (Cluster 6)	Factor13	-0.480873
X6_Monocytes...CD14__ARHGDIB	ARHGDIB	CD14(high) Monocytes (Cluster 6)	Factor13	-0.275963
X6_Monocytes...CD14__ARID4B	ARID4B	CD14(high) Monocytes (Cluster 6)	Factor13	0.161774
X6_Monocytes...CD14__ARIH1	ARIH1	CD14(high) Monocytes (Cluster 6)	Factor13	-0.179568
X6_Monocytes...CD14__ARL4A	ARL4A	CD14(high) Monocytes (Cluster 6)	Factor13	0.143884
X6_Monocytes...CD14__ARL4C	ARL4C	CD14(high) Monocytes (Cluster 6)	Factor13	0.293989
X6_Monocytes...CD14__ARL6IP1	ARL6IP1	CD14(high) Monocytes (Cluster 6)	Factor13	0.232178
X6_Monocytes...CD14__ARL6IP4	ARL6IP4	CD14(high) Monocytes (Cluster 6)	Factor13	0.014119
X6_Monocytes...CD14__ARL6IP5	ARL6IP5	CD14(high) Monocytes (Cluster 6)	Factor13	-0.0285916
X6_Monocytes...CD14__ARL8B	ARL8B	CD14(high) Monocytes (Cluster 6)	Factor13	-0.0991311
X6_Monocytes...CD14__ARPC1B	ARPC1B	CD14(high) Monocytes (Cluster 6)	Factor13	-0.130988
X6_Monocytes...CD14__ARPC2	ARPC2	CD14(high) Monocytes (Cluster 6)	Factor13	0.0366348
X6_Monocytes...CD14__ARPC3	ARPC3	CD14(high) Monocytes (Cluster 6)	Factor13	-0.235913
X6_Monocytes...CD14__ARPC4	ARPC4	CD14(high) Monocytes (Cluster 6)	Factor13	-0.110622
X6_Monocytes...CD14__ARPC5	ARPC5	CD14(high) Monocytes (Cluster 6)	Factor13	0.00972878
X6_Monocytes...CD14__ARRB2	ARRB2	CD14(high) Monocytes (Cluster 6)	Factor13	-0.459057
X6_Monocytes...CD14__ARRDC3	ARRDC3	CD14(high) Monocytes (Cluster 6)	Factor13	-0.272162
X6_Monocytes...CD14__ASAH1	ASAH1	CD14(high) Monocytes (Cluster 6)	Factor13	0.135003
X6_Monocytes...CD14__ASAP1	ASAP1	CD14(high) Monocytes (Cluster 6)	Factor13	0.077691
X6_Monocytes...CD14__ASGR1	ASGR1	CD14(high) Monocytes (Cluster 6)	Factor13	0.435914
X6_Monocytes...CD14__ATF3	ATF3	CD14(high) Monocytes (Cluster 6)	Factor13	-0.0946307
X6_Monocytes...CD14__ATF4	ATF4	CD14(high) Monocytes (Cluster 6)	Factor13	-0.793472
X6_Monocytes...CD14__ATG3	ATG3	CD14(high) Monocytes (Cluster 6)	Factor13	0.17621
X6_Monocytes...CD14__ATOX1	ATOX1	CD14(high) Monocytes (Cluster 6)	Factor13	-0.524091
X6_Monocytes...CD14__ATP13A3	ATP13A3	CD14(high) Monocytes (Cluster 6)	Factor13	-0.404471
X6_Monocytes...CD14__ATP1A1	ATP1A1	CD14(high) Monocytes (Cluster 6)	Factor13	-0.629552
X6_Monocytes...CD14__ATP1B3	ATP1B3	CD14(high) Monocytes (Cluster 6)	Factor13	0.185994
X6_Monocytes...CD14__ATP2B1	ATP2B1	CD14(high) Monocytes (Cluster 6)	Factor13	-1.43407
X6_Monocytes...CD14__ATP2B1.AS1	ATP2B1.AS1	CD14(high) Monocytes (Cluster 6)	Factor13	-0.535281
X6_Monocytes...CD14__ATP5F1A	ATP5F1A	CD14(high) Monocytes (Cluster 6)	Factor13	0.0743725
X6_Monocytes...CD14__ATP5F1B	ATP5F1B	CD14(high) Monocytes (Cluster 6)	Factor13	-0.0646777
X6_Monocytes...CD14__ATP5F1C	ATP5F1C	CD14(high) Monocytes (Cluster 6)	Factor13	-0.504671
X6_Monocytes...CD14__ATP5F1D	ATP5F1D	CD14(high) Monocytes (Cluster 6)	Factor13	0.966304
X6_Monocytes...CD14__ATP5F1E	ATP5F1E	CD14(high) Monocytes (Cluster 6)	Factor13	-0.594252
X6_Monocytes...CD14__ATP5IF1	ATP5IF1	CD14(high) Monocytes (Cluster 6)	Factor13	0.125907
X6_Monocytes...CD14__ATP5MC2	ATP5MC2	CD14(high) Monocytes (Cluster 6)	Factor13	0.286271
X6_Monocytes...CD14__ATP5MC3	ATP5MC3	CD14(high) Monocytes (Cluster 6)	Factor13	0.331255
X6_Monocytes...CD14__ATP5MD	ATP5MD	CD14(high) Monocytes (Cluster 6)	Factor13	-0.807057
X6_Monocytes...CD14__ATP5ME	ATP5ME	CD14(high) Monocytes (Cluster 6)	Factor13	-0.0887691
X6_Monocytes...CD14__ATP5MF	ATP5MF	CD14(high) Monocytes (Cluster 6)	Factor13	0.162278
X6_Monocytes...CD14__ATP5MG	ATP5MG	CD14(high) Monocytes (Cluster 6)	Factor13	-0.272288
X6_Monocytes...CD14__ATP5MPL	ATP5MPL	CD14(high) Monocytes (Cluster 6)	Factor13	0.107207
X6_Monocytes...CD14__ATP5PB	ATP5PB	CD14(high) Monocytes (Cluster 6)	Factor13	-0.0791337
X6_Monocytes...CD14__ATP5PD	ATP5PD	CD14(high) Monocytes (Cluster 6)	Factor13	-0.0533736
X6_Monocytes...CD14__ATP5PF	ATP5PF	CD14(high) Monocytes (Cluster 6)	Factor13	0.223605
X6_Monocytes...CD14__ATP5PO	ATP5PO	CD14(high) Monocytes (Cluster 6)	Factor13	0.0408268
X6_Monocytes...CD14__ATP6AP2	ATP6AP2	CD14(high) Monocytes (Cluster 6)	Factor13	-0.188032
X6_Monocytes...CD14__ATP6V0B	ATP6V0B	CD14(high) Monocytes (Cluster 6)	Factor13	0.115062
X6_Monocytes...CD14__ATP6V0D1	ATP6V0D1	CD14(high) Monocytes (Cluster 6)	Factor13	-0.668344
X6_Monocytes...CD14__ATP6V0E1	ATP6V0E1	CD14(high) Monocytes (Cluster 6)	Factor13	-0.0263412
X6_Monocytes...CD14__ATP6V1B2	ATP6V1B2	CD14(high) Monocytes (Cluster 6)	Factor13	-0.0360743
X6_Monocytes...CD14__ATP6V1F	ATP6V1F	CD14(high) Monocytes (Cluster 6)	Factor13	0.184139
X6_Monocytes...CD14__ATP6V1G1	ATP6V1G1	CD14(high) Monocytes (Cluster 6)	Factor13	-0.319814
X6_Monocytes...CD14__ATRX	ATRX	CD14(high) Monocytes (Cluster 6)	Factor13	0.0528619
X6_Monocytes...CD14__AURKAIP1	AURKAIP1	CD14(high) Monocytes (Cluster 6)	Factor13	0.348877
X6_Monocytes...CD14__AZIN1	AZIN1	CD14(high) Monocytes (Cluster 6)	Factor13	-1.07558
X6_Monocytes...CD14__B2M	B2M	CD14(high) Monocytes (Cluster 6)	Factor13	0.0922532
X6_Monocytes...CD14__BACH1	BACH1	CD14(high) Monocytes (Cluster 6)	Factor13	-0.980058
X6_Monocytes...CD14__BASP1	BASP1	CD14(high) Monocytes (Cluster 6)	Factor13	-0.613545
X6_Monocytes...CD14__BAX	BAX	CD14(high) Monocytes (Cluster 6)	Factor13	-0.848387
X6_Monocytes...CD14__BAZ1A	BAZ1A	CD14(high) Monocytes (Cluster 6)	Factor13	0.159902
X6_Monocytes...CD14__BAZ2B	BAZ2B	CD14(high) Monocytes (Cluster 6)	Factor13	0.291823
X6_Monocytes...CD14__BCL2A1	BCL2A1	CD14(high) Monocytes (Cluster 6)	Factor13	-0.483763
X6_Monocytes...CD14__BCL3	BCL3	CD14(high) Monocytes (Cluster 6)	Factor13	-0.0920608
X6_Monocytes...CD14__BCLAF1	BCLAF1	CD14(high) Monocytes (Cluster 6)	Factor13	-0.807781
X6_Monocytes...CD14__BHLHE40	BHLHE40	CD14(high) Monocytes (Cluster 6)	Factor13	0.748574
X6_Monocytes...CD14__BID	BID	CD14(high) Monocytes (Cluster 6)	Factor13	0.061293
X6_Monocytes...CD14__BIN2	BIN2	CD14(high) Monocytes (Cluster 6)	Factor13	-0.223859
X6_Monocytes...CD14__BIRC2	BIRC2	CD14(high) Monocytes (Cluster 6)	Factor13	-0.111577
X6_Monocytes...CD14__BLOC1S1	BLOC1S1	CD14(high) Monocytes (Cluster 6)	Factor13	0.151476
X6_Monocytes...CD14__BLOC1S6	BLOC1S6	CD14(high) Monocytes (Cluster 6)	Factor13	-0.537038
X6_Monocytes...CD14__BLVRB	BLVRB	CD14(high) Monocytes (Cluster 6)	Factor13	-0.474422
X6_Monocytes...CD14__BNIP2	BNIP2	CD14(high) Monocytes (Cluster 6)	Factor13	-0.316986
X6_Monocytes...CD14__BNIP3L	BNIP3L	CD14(high) Monocytes (Cluster 6)	Factor13	-0.0274211
X6_Monocytes...CD14__BOD1L1	BOD1L1	CD14(high) Monocytes (Cluster 6)	Factor13	0.58938
X6_Monocytes...CD14__BPTF	BPTF	CD14(high) Monocytes (Cluster 6)	Factor13	0.179678
X6_Monocytes...CD14__BRD2	BRD2	CD14(high) Monocytes (Cluster 6)	Factor13	-0.249095
X6_Monocytes...CD14__BRD4	BRD4	CD14(high) Monocytes (Cluster 6)	Factor13	0.161719
X6_Monocytes...CD14__BRI3	BRI3	CD14(high) Monocytes (Cluster 6)	Factor13	0.369048
X6_Monocytes...CD14__BRK1	BRK1	CD14(high) Monocytes (Cluster 6)	Factor13	0.0894988
X6_Monocytes...CD14__BSG	BSG	CD14(high) Monocytes (Cluster 6)	Factor13	0.335801
X6_Monocytes...CD14__BST1	BST1	CD14(high) Monocytes (Cluster 6)	Factor13	0.0897069
X6_Monocytes...CD14__BST2	BST2	CD14(high) Monocytes (Cluster 6)	Factor13	0.0348036
X6_Monocytes...CD14__BTF3	BTF3	CD14(high) Monocytes (Cluster 6)	Factor13	0.246508
X6_Monocytes...CD14__BTG1	BTG1	CD14(high) Monocytes (Cluster 6)	Factor13	-0.773156
X6_Monocytes...CD14__BTG2	BTG2	CD14(high) Monocytes (Cluster 6)	Factor13	-0.114732
X6_Monocytes...CD14__BUD31	BUD31	CD14(high) Monocytes (Cluster 6)	Factor13	0.0955973
X6_Monocytes...CD14__BZW1	BZW1	CD14(high) Monocytes (Cluster 6)	Factor13	-0.458994
X6_Monocytes...CD14__C11orf58	C11orf58	CD14(high) Monocytes (Cluster 6)	Factor13	0.047611
X6_Monocytes...CD14__C12orf57	C12orf57	CD14(high) Monocytes (Cluster 6)	Factor13	-0.163992
X6_Monocytes...CD14__C16orf72	C16orf72	CD14(high) Monocytes (Cluster 6)	Factor13	-0.868932
X6_Monocytes...CD14__C19orf38	C19orf38	CD14(high) Monocytes (Cluster 6)	Factor13	-0.263365
X6_Monocytes...CD14__C19orf53	C19orf53	CD14(high) Monocytes (Cluster 6)	Factor13	0.0632291
X6_Monocytes...CD14__C1orf162	C1orf162	CD14(high) Monocytes (Cluster 6)	Factor13	0.42024
X6_Monocytes...CD14__C4orf3	C4orf3	CD14(high) Monocytes (Cluster 6)	Factor13	0.32107
X6_Monocytes...CD14__C4orf48	C4orf48	CD14(high) Monocytes (Cluster 6)	Factor13	-0.924849
X6_Monocytes...CD14__C5AR1	C5AR1	CD14(high) Monocytes (Cluster 6)	Factor13	-0.82542
X6_Monocytes...CD14__C6orf48	C6orf48	CD14(high) Monocytes (Cluster 6)	Factor13	0.399168
X6_Monocytes...CD14__C6orf62	C6orf62	CD14(high) Monocytes (Cluster 6)	Factor13	-0.942644
X6_Monocytes...CD14__C8orf59	C8orf59	CD14(high) Monocytes (Cluster 6)	Factor13	0.540954
X6_Monocytes...CD14__C9orf16	C9orf16	CD14(high) Monocytes (Cluster 6)	Factor13	-0.288808
X6_Monocytes...CD14__C9orf72	C9orf72	CD14(high) Monocytes (Cluster 6)	Factor13	-0.13412
X6_Monocytes...CD14__C9orf78	C9orf78	CD14(high) Monocytes (Cluster 6)	Factor13	0.474041
X6_Monocytes...CD14__CALCOCO2	CALCOCO2	CD14(high) Monocytes (Cluster 6)	Factor13	-0.0386156
X6_Monocytes...CD14__CALM1	CALM1	CD14(high) Monocytes (Cluster 6)	Factor13	-0.588952
X6_Monocytes...CD14__CALM2	CALM2	CD14(high) Monocytes (Cluster 6)	Factor13	0.0731417
X6_Monocytes...CD14__CALM3	CALM3	CD14(high) Monocytes (Cluster 6)	Factor13	-0.0863078
X6_Monocytes...CD14__CALR	CALR	CD14(high) Monocytes (Cluster 6)	Factor13	0.536692
X6_Monocytes...CD14__CANX	CANX	CD14(high) Monocytes (Cluster 6)	Factor13	-0.130987
X6_Monocytes...CD14__CAP1	CAP1	CD14(high) Monocytes (Cluster 6)	Factor13	-0.869754
X6_Monocytes...CD14__CAPG	CAPG	CD14(high) Monocytes (Cluster 6)	Factor13	0.0392543
X6_Monocytes...CD14__CAPN2	CAPN2	CD14(high) Monocytes (Cluster 6)	Factor13	-0.271394
X6_Monocytes...CD14__CAPNS1	CAPNS1	CD14(high) Monocytes (Cluster 6)	Factor13	-0.00142191
X6_Monocytes...CD14__CAPZA1	CAPZA1	CD14(high) Monocytes (Cluster 6)	Factor13	-0.140685
X6_Monocytes...CD14__CAPZA2	CAPZA2	CD14(high) Monocytes (Cluster 6)	Factor13	-1.04914
X6_Monocytes...CD14__CAPZB	CAPZB	CD14(high) Monocytes (Cluster 6)	Factor13	-0.0753863
X6_Monocytes...CD14__CARD16	CARD16	CD14(high) Monocytes (Cluster 6)	Factor13	-0.0366907
X6_Monocytes...CD14__CARD19	CARD19	CD14(high) Monocytes (Cluster 6)	Factor13	0.30731
X6_Monocytes...CD14__CASP1	CASP1	CD14(high) Monocytes (Cluster 6)	Factor13	0.0074836
X6_Monocytes...CD14__CASP4	CASP4	CD14(high) Monocytes (Cluster 6)	Factor13	-0.125591
X6_Monocytes...CD14__CAST	CAST	CD14(high) Monocytes (Cluster 6)	Factor13	-0.106349
X6_Monocytes...CD14__CAT	CAT	CD14(high) Monocytes (Cluster 6)	Factor13	0.299566
X6_Monocytes...CD14__CBX3	CBX3	CD14(high) Monocytes (Cluster 6)	Factor13	-0.221758
X6_Monocytes...CD14__CCDC59	CCDC59	CD14(high) Monocytes (Cluster 6)	Factor13	0.170251
X6_Monocytes...CD14__CCDC69	CCDC69	CD14(high) Monocytes (Cluster 6)	Factor13	0.285059
X6_Monocytes...CD14__CCDC88A	CCDC88A	CD14(high) Monocytes (Cluster 6)	Factor13	0.00502463
X6_Monocytes...CD14__CCL3	CCL3	CD14(high) Monocytes (Cluster 6)	Factor13	-0.554079
X6_Monocytes...CD14__CCND3	CCND3	CD14(high) Monocytes (Cluster 6)	Factor13	0.281132
X6_Monocytes...CD14__CCNI	CCNI	CD14(high) Monocytes (Cluster 6)	Factor13	-0.431172
X6_Monocytes...CD14__CCNL1	CCNL1	CD14(high) Monocytes (Cluster 6)	Factor13	0.00958238
X6_Monocytes...CD14__CCNY	CCNY	CD14(high) Monocytes (Cluster 6)	Factor13	-0.0495387
X6_Monocytes...CD14__CCR1	CCR1	CD14(high) Monocytes (Cluster 6)	Factor13	-0.983875
X6_Monocytes...CD14__CCT5	CCT5	CD14(high) Monocytes (Cluster 6)	Factor13	0.00204418
X6_Monocytes...CD14__CCT6A	CCT6A	CD14(high) Monocytes (Cluster 6)	Factor13	-0.0467387
X6_Monocytes...CD14__CCT8	CCT8	CD14(high) Monocytes (Cluster 6)	Factor13	-0.153759
X6_Monocytes...CD14__CD14	CD14	CD14(high) Monocytes (Cluster 6)	Factor13	-0.184037
X6_Monocytes...CD14__CD163	CD163	CD14(high) Monocytes (Cluster 6)	Factor13	-0.134155
X6_Monocytes...CD14__CD164	CD164	CD14(high) Monocytes (Cluster 6)	Factor13	-0.29848
X6_Monocytes...CD14__CD300E	CD300E	CD14(high) Monocytes (Cluster 6)	Factor13	-1.47346
X6_Monocytes...CD14__CD302	CD302	CD14(high) Monocytes (Cluster 6)	Factor13	-0.00397
X6_Monocytes...CD14__CD36	CD36	CD14(high) Monocytes (Cluster 6)	Factor13	-0.906835
X6_Monocytes...CD14__CD37	CD37	CD14(high) Monocytes (Cluster 6)	Factor13	0.0174869
X6_Monocytes...CD14__CD4	CD4	CD14(high) Monocytes (Cluster 6)	Factor13	-0.00360402
X6_Monocytes...CD14__CD44	CD44	CD14(high) Monocytes (Cluster 6)	Factor13	-1.55294
X6_Monocytes...CD14__CD46	CD46	CD14(high) Monocytes (Cluster 6)	Factor13	0.375287
X6_Monocytes...CD14__CD48	CD48	CD14(high) Monocytes (Cluster 6)	Factor13	-0.0401733
X6_Monocytes...CD14__CD52	CD52	CD14(high) Monocytes (Cluster 6)	Factor13	-0.022274
X6_Monocytes...CD14__CD53	CD53	CD14(high) Monocytes (Cluster 6)	Factor13	-0.479507
X6_Monocytes...CD14__CD55	CD55	CD14(high) Monocytes (Cluster 6)	Factor13	-1.05359
X6_Monocytes...CD14__CD63	CD63	CD14(high) Monocytes (Cluster 6)	Factor13	0.714462
X6_Monocytes...CD14__CD68	CD68	CD14(high) Monocytes (Cluster 6)	Factor13	-0.259486
X6_Monocytes...CD14__CD74	CD74	CD14(high) Monocytes (Cluster 6)	Factor13	0.722735
X6_Monocytes...CD14__CD83	CD83	CD14(high) Monocytes (Cluster 6)	Factor13	-0.756809
X6_Monocytes...CD14__CD86	CD86	CD14(high) Monocytes (Cluster 6)	Factor13	0.756175
X6_Monocytes...CD14__CD93	CD93	CD14(high) Monocytes (Cluster 6)	Factor13	-0.345756
X6_Monocytes...CD14__CD99	CD99	CD14(high) Monocytes (Cluster 6)	Factor13	-0.381616
X6_Monocytes...CD14__CDA	CDA	CD14(high) Monocytes (Cluster 6)	Factor13	-0.521567
X6_Monocytes...CD14__CDC37	CDC37	CD14(high) Monocytes (Cluster 6)	Factor13	0.420683
X6_Monocytes...CD14__CDC42	CDC42	CD14(high) Monocytes (Cluster 6)	Factor13	0.0388759
X6_Monocytes...CD14__CDC42EP3	CDC42EP3	CD14(high) Monocytes (Cluster 6)	Factor13	-0.432693
X6_Monocytes...CD14__CDC42SE1	CDC42SE1	CD14(high) Monocytes (Cluster 6)	Factor13	-0.0637702
X6_Monocytes...CD14__CDKN1A	CDKN1A	CD14(high) Monocytes (Cluster 6)	Factor13	-0.153943
X6_Monocytes...CD14__CDKN2D	CDKN2D	CD14(high) Monocytes (Cluster 6)	Factor13	0.18472
X6_Monocytes...CD14__CDV3	CDV3	CD14(high) Monocytes (Cluster 6)	Factor13	-0.0890617
X6_Monocytes...CD14__CEBPB	CEBPB	CD14(high) Monocytes (Cluster 6)	Factor13	0.346818
X6_Monocytes...CD14__CEBPD	CEBPD	CD14(high) Monocytes (Cluster 6)	Factor13	0.433552
X6_Monocytes...CD14__CELF2	CELF2	CD14(high) Monocytes (Cluster 6)	Factor13	0.114077
X6_Monocytes...CD14__CFD	CFD	CD14(high) Monocytes (Cluster 6)	Factor13	-0.0948974
X6_Monocytes...CD14__CFL1	CFL1	CD14(high) Monocytes (Cluster 6)	Factor13	0.00954428
X6_Monocytes...CD14__CFLAR	CFLAR	CD14(high) Monocytes (Cluster 6)	Factor13	-0.592619
X6_Monocytes...CD14__CFP	CFP	CD14(high) Monocytes (Cluster 6)	Factor13	-0.30259
X6_Monocytes...CD14__CHCHD10	CHCHD10	CD14(high) Monocytes (Cluster 6)	Factor13	0.406464
X6_Monocytes...CD14__CHCHD2	CHCHD2	CD14(high) Monocytes (Cluster 6)	Factor13	0.121412
X6_Monocytes...CD14__CHD1	CHD1	CD14(high) Monocytes (Cluster 6)	Factor13	0.180216
X6_Monocytes...CD14__CHD4	CHD4	CD14(high) Monocytes (Cluster 6)	Factor13	-0.898084
X6_Monocytes...CD14__CHMP1B	CHMP1B	CD14(high) Monocytes (Cluster 6)	Factor13	-0.0583018
X6_Monocytes...CD14__CHMP2A	CHMP2A	CD14(high) Monocytes (Cluster 6)	Factor13	0.118813
X6_Monocytes...CD14__CHMP4B	CHMP4B	CD14(high) Monocytes (Cluster 6)	Factor13	-0.335141
X6_Monocytes...CD14__CHP1	CHP1	CD14(high) Monocytes (Cluster 6)	Factor13	0.0772716
X6_Monocytes...CD14__CHURC1	CHURC1	CD14(high) Monocytes (Cluster 6)	Factor13	0.241975
X6_Monocytes...CD14__CIB1	CIB1	CD14(high) Monocytes (Cluster 6)	Factor13	0.861228
X6_Monocytes...CD14__CIRBP	CIRBP	CD14(high) Monocytes (Cluster 6)	Factor13	0.104221
X6_Monocytes...CD14__CITED2	CITED2	CD14(high) Monocytes (Cluster 6)	Factor13	-0.673427
X6_Monocytes...CD14__CKAP4	CKAP4	CD14(high) Monocytes (Cluster 6)	Factor13	-0.979779
X6_Monocytes...CD14__CKLF	CKLF	CD14(high) Monocytes (Cluster 6)	Factor13	0.521391
X6_Monocytes...CD14__CLEC12A	CLEC12A	CD14(high) Monocytes (Cluster 6)	Factor13	-0.270512
X6_Monocytes...CD14__CLEC2B	CLEC2B	CD14(high) Monocytes (Cluster 6)	Factor13	1.11122
X6_Monocytes...CD14__CLEC4A	CLEC4A	CD14(high) Monocytes (Cluster 6)	Factor13	0.105792
X6_Monocytes...CD14__CLEC4E	CLEC4E	CD14(high) Monocytes (Cluster 6)	Factor13	-0.139644
X6_Monocytes...CD14__CLEC7A	CLEC7A	CD14(high) Monocytes (Cluster 6)	Factor13	-0.0665882
X6_Monocytes...CD14__CLIC1	CLIC1	CD14(high) Monocytes (Cluster 6)	Factor13	0.00449913
X6_Monocytes...CD14__CLK1	CLK1	CD14(high) Monocytes (Cluster 6)	Factor13	-0.517041
X6_Monocytes...CD14__CLTA	CLTA	CD14(high) Monocytes (Cluster 6)	Factor13	-0.483354
X6_Monocytes...CD14__CLTC	CLTC	CD14(high) Monocytes (Cluster 6)	Factor13	0.0105371
X6_Monocytes...CD14__CMIP	CMIP	CD14(high) Monocytes (Cluster 6)	Factor13	0.178003
X6_Monocytes...CD14__CMTM6	CMTM6	CD14(high) Monocytes (Cluster 6)	Factor13	-0.546133
X6_Monocytes...CD14__CNBP	CNBP	CD14(high) Monocytes (Cluster 6)	Factor13	0.174795
X6_Monocytes...CD14__CNIH1	CNIH1	CD14(high) Monocytes (Cluster 6)	Factor13	0.696627
X6_Monocytes...CD14__CNPY3	CNPY3	CD14(high) Monocytes (Cluster 6)	Factor13	0.0236822
X6_Monocytes...CD14__COMMD6	COMMD6	CD14(high) Monocytes (Cluster 6)	Factor13	-0.534485
X6_Monocytes...CD14__COMT	COMT	CD14(high) Monocytes (Cluster 6)	Factor13	0.542922
X6_Monocytes...CD14__COPE	COPE	CD14(high) Monocytes (Cluster 6)	Factor13	0.0903294
X6_Monocytes...CD14__COPS9	COPS9	CD14(high) Monocytes (Cluster 6)	Factor13	-0.530921
X6_Monocytes...CD14__CORO1A	CORO1A	CD14(high) Monocytes (Cluster 6)	Factor13	-0.0472818
X6_Monocytes...CD14__CORO1C	CORO1C	CD14(high) Monocytes (Cluster 6)	Factor13	-0.242382
X6_Monocytes...CD14__COTL1	COTL1	CD14(high) Monocytes (Cluster 6)	Factor13	0.116841
X6_Monocytes...CD14__COX14	COX14	CD14(high) Monocytes (Cluster 6)	Factor13	-0.226883
X6_Monocytes...CD14__COX17	COX17	CD14(high) Monocytes (Cluster 6)	Factor13	-0.62996
X6_Monocytes...CD14__COX4I1	COX4I1	CD14(high) Monocytes (Cluster 6)	Factor13	0.407426
X6_Monocytes...CD14__COX5A	COX5A	CD14(high) Monocytes (Cluster 6)	Factor13	0.146205
X6_Monocytes...CD14__COX5B	COX5B	CD14(high) Monocytes (Cluster 6)	Factor13	0.159615
X6_Monocytes...CD14__COX6A1	COX6A1	CD14(high) Monocytes (Cluster 6)	Factor13	0.198555
X6_Monocytes...CD14__COX6B1	COX6B1	CD14(high) Monocytes (Cluster 6)	Factor13	-0.0514662
X6_Monocytes...CD14__COX6C	COX6C	CD14(high) Monocytes (Cluster 6)	Factor13	0.0680853
X6_Monocytes...CD14__COX7A2	COX7A2	CD14(high) Monocytes (Cluster 6)	Factor13	0.518113
X6_Monocytes...CD14__COX7A2L	COX7A2L	CD14(high) Monocytes (Cluster 6)	Factor13	-0.0625406
X6_Monocytes...CD14__COX7B	COX7B	CD14(high) Monocytes (Cluster 6)	Factor13	0.0542754
X6_Monocytes...CD14__COX7C	COX7C	CD14(high) Monocytes (Cluster 6)	Factor13	-0.525418
X6_Monocytes...CD14__COX8A	COX8A	CD14(high) Monocytes (Cluster 6)	Factor13	0.774968
X6_Monocytes...CD14__CPEB4	CPEB4	CD14(high) Monocytes (Cluster 6)	Factor13	0.112732
X6_Monocytes...CD14__CPPED1	CPPED1	CD14(high) Monocytes (Cluster 6)	Factor13	-0.67215
X6_Monocytes...CD14__CPVL	CPVL	CD14(high) Monocytes (Cluster 6)	Factor13	0.887172
X6_Monocytes...CD14__CREB5	CREB5	CD14(high) Monocytes (Cluster 6)	Factor13	-0.0462019
X6_Monocytes...CD14__CREBRF	CREBRF	CD14(high) Monocytes (Cluster 6)	Factor13	-0.208352
X6_Monocytes...CD14__CREG1	CREG1	CD14(high) Monocytes (Cluster 6)	Factor13	0.0703871
X6_Monocytes...CD14__CRIP1	CRIP1	CD14(high) Monocytes (Cluster 6)	Factor13	-0.444212
X6_Monocytes...CD14__CRTAP	CRTAP	CD14(high) Monocytes (Cluster 6)	Factor13	0.0907047
X6_Monocytes...CD14__CSDE1	CSDE1	CD14(high) Monocytes (Cluster 6)	Factor13	-0.643287
X6_Monocytes...CD14__CSF3R	CSF3R	CD14(high) Monocytes (Cluster 6)	Factor13	-0.146298
X6_Monocytes...CD14__CSGALNACT2	CSGALNACT2	CD14(high) Monocytes (Cluster 6)	Factor13	-0.965102
X6_Monocytes...CD14__CSK	CSK	CD14(high) Monocytes (Cluster 6)	Factor13	-0.354645
X6_Monocytes...CD14__CSNK1A1	CSNK1A1	CD14(high) Monocytes (Cluster 6)	Factor13	-0.742326
X6_Monocytes...CD14__CSNK2B	CSNK2B	CD14(high) Monocytes (Cluster 6)	Factor13	0.695189
X6_Monocytes...CD14__CSRNP1	CSRNP1	CD14(high) Monocytes (Cluster 6)	Factor13	-0.813315
X6_Monocytes...CD14__CST3	CST3	CD14(high) Monocytes (Cluster 6)	Factor13	0.489794
X6_Monocytes...CD14__CSTA	CSTA	CD14(high) Monocytes (Cluster 6)	Factor13	-0.910089
X6_Monocytes...CD14__CSTB	CSTB	CD14(high) Monocytes (Cluster 6)	Factor13	0.0661884
X6_Monocytes...CD14__CTDNEP1	CTDNEP1	CD14(high) Monocytes (Cluster 6)	Factor13	0.681025
X6_Monocytes...CD14__CTDSP1	CTDSP1	CD14(high) Monocytes (Cluster 6)	Factor13	-0.670325
X6_Monocytes...CD14__CTNNB1	CTNNB1	CD14(high) Monocytes (Cluster 6)	Factor13	-0.868736
X6_Monocytes...CD14__CTSA	CTSA	CD14(high) Monocytes (Cluster 6)	Factor13	-0.0123936
X6_Monocytes...CD14__CTSB	CTSB	CD14(high) Monocytes (Cluster 6)	Factor13	-0.7026
X6_Monocytes...CD14__CTSC	CTSC	CD14(high) Monocytes (Cluster 6)	Factor13	0.312054
X6_Monocytes...CD14__CTSD	CTSD	CD14(high) Monocytes (Cluster 6)	Factor13	-0.627702
X6_Monocytes...CD14__CTSH	CTSH	CD14(high) Monocytes (Cluster 6)	Factor13	-0.198144
X6_Monocytes...CD14__CTSS	CTSS	CD14(high) Monocytes (Cluster 6)	Factor13	-0.0302595
X6_Monocytes...CD14__CTSZ	CTSZ	CD14(high) Monocytes (Cluster 6)	Factor13	-0.0427221
X6_Monocytes...CD14__CUTA	CUTA	CD14(high) Monocytes (Cluster 6)	Factor13	-0.0269369
X6_Monocytes...CD14__CUX1	CUX1	CD14(high) Monocytes (Cluster 6)	Factor13	-0.0812856
X6_Monocytes...CD14__CXCL2	CXCL2	CD14(high) Monocytes (Cluster 6)	Factor13	-1.30793
X6_Monocytes...CD14__CXCL8	CXCL8	CD14(high) Monocytes (Cluster 6)	Factor13	-1.32615
X6_Monocytes...CD14__CXCR4	CXCR4	CD14(high) Monocytes (Cluster 6)	Factor13	0.34748
X6_Monocytes...CD14__CYBA	CYBA	CD14(high) Monocytes (Cluster 6)	Factor13	0.0286134
X6_Monocytes...CD14__CYBB	CYBB	CD14(high) Monocytes (Cluster 6)	Factor13	-0.511072
X6_Monocytes...CD14__CYCS	CYCS	CD14(high) Monocytes (Cluster 6)	Factor13	-0.96679
X6_Monocytes...CD14__CYLD	CYLD	CD14(high) Monocytes (Cluster 6)	Factor13	-0.241832
X6_Monocytes...CD14__CYP1B1	CYP1B1	CD14(high) Monocytes (Cluster 6)	Factor13	-0.300246
X6_Monocytes...CD14__CYTH1	CYTH1	CD14(high) Monocytes (Cluster 6)	Factor13	-0.235674
X6_Monocytes...CD14__CYTIP	CYTIP	CD14(high) Monocytes (Cluster 6)	Factor13	-0.825964
X6_Monocytes...CD14__DAD1	DAD1	CD14(high) Monocytes (Cluster 6)	Factor13	0.506174
X6_Monocytes...CD14__DAZAP2	DAZAP2	CD14(high) Monocytes (Cluster 6)	Factor13	-0.0678905
X6_Monocytes...CD14__DBI	DBI	CD14(high) Monocytes (Cluster 6)	Factor13	0.129477
X6_Monocytes...CD14__DBNL	DBNL	CD14(high) Monocytes (Cluster 6)	Factor13	0.539775
X6_Monocytes...CD14__DDT	DDT	CD14(high) Monocytes (Cluster 6)	Factor13	0.108496
X6_Monocytes...CD14__DDX17	DDX17	CD14(high) Monocytes (Cluster 6)	Factor13	-0.671024
X6_Monocytes...CD14__DDX21	DDX21	CD14(high) Monocytes (Cluster 6)	Factor13	-0.88806
X6_Monocytes...CD14__DDX3X	DDX3X	CD14(high) Monocytes (Cluster 6)	Factor13	-0.945863
X6_Monocytes...CD14__DDX3Y	DDX3Y	CD14(high) Monocytes (Cluster 6)	Factor13	0.0655308
X6_Monocytes...CD14__DDX46	DDX46	CD14(high) Monocytes (Cluster 6)	Factor13	0.0626027
X6_Monocytes...CD14__DDX5	DDX5	CD14(high) Monocytes (Cluster 6)	Factor13	-0.871258
X6_Monocytes...CD14__DEK	DEK	CD14(high) Monocytes (Cluster 6)	Factor13	0.211401
X6_Monocytes...CD14__DHRS7	DHRS7	CD14(high) Monocytes (Cluster 6)	Factor13	-0.0200565
X6_Monocytes...CD14__DIAPH1	DIAPH1	CD14(high) Monocytes (Cluster 6)	Factor13	-1.0341
X6_Monocytes...CD14__DMXL2	DMXL2	CD14(high) Monocytes (Cluster 6)	Factor13	-0.876796
X6_Monocytes...CD14__DNAJA1	DNAJA1	CD14(high) Monocytes (Cluster 6)	Factor13	0.0757459
X6_Monocytes...CD14__DNAJB1	DNAJB1	CD14(high) Monocytes (Cluster 6)	Factor13	0.352191
X6_Monocytes...CD14__DNAJB6	DNAJB6	CD14(high) Monocytes (Cluster 6)	Factor13	-0.0714078
X6_Monocytes...CD14__DNAJC7	DNAJC7	CD14(high) Monocytes (Cluster 6)	Factor13	0.388184
X6_Monocytes...CD14__DNAJC8	DNAJC8	CD14(high) Monocytes (Cluster 6)	Factor13	-0.079175
X6_Monocytes...CD14__DNTTIP2	DNTTIP2	CD14(high) Monocytes (Cluster 6)	Factor13	0.201552
X6_Monocytes...CD14__DOCK2	DOCK2	CD14(high) Monocytes (Cluster 6)	Factor13	-0.268026
X6_Monocytes...CD14__DOCK8	DOCK8	CD14(high) Monocytes (Cluster 6)	Factor13	-0.672303
X6_Monocytes...CD14__DOK2	DOK2	CD14(high) Monocytes (Cluster 6)	Factor13	-0.00637158
X6_Monocytes...CD14__DPYD	DPYD	CD14(high) Monocytes (Cluster 6)	Factor13	-0.546627
X6_Monocytes...CD14__DPYSL2	DPYSL2	CD14(high) Monocytes (Cluster 6)	Factor13	-0.132187
X6_Monocytes...CD14__DRAP1	DRAP1	CD14(high) Monocytes (Cluster 6)	Factor13	0.168521
X6_Monocytes...CD14__DSE	DSE	CD14(high) Monocytes (Cluster 6)	Factor13	0.0180538
X6_Monocytes...CD14__DUSP1	DUSP1	CD14(high) Monocytes (Cluster 6)	Factor13	0.12632
X6_Monocytes...CD14__DUSP6	DUSP6	CD14(high) Monocytes (Cluster 6)	Factor13	-1.36797
X6_Monocytes...CD14__DYNC1H1	DYNC1H1	CD14(high) Monocytes (Cluster 6)	Factor13	0.613594
X6_Monocytes...CD14__DYNLL1	DYNLL1	CD14(high) Monocytes (Cluster 6)	Factor13	-0.387461
X6_Monocytes...CD14__DYNLRB1	DYNLRB1	CD14(high) Monocytes (Cluster 6)	Factor13	0.0229821
X6_Monocytes...CD14__DYNLT1	DYNLT1	CD14(high) Monocytes (Cluster 6)	Factor13	0.0022979
X6_Monocytes...CD14__EAF1	EAF1	CD14(high) Monocytes (Cluster 6)	Factor13	-0.363508
X6_Monocytes...CD14__EDF1	EDF1	CD14(high) Monocytes (Cluster 6)	Factor13	0.0592986
X6_Monocytes...CD14__EEF1A1	EEF1A1	CD14(high) Monocytes (Cluster 6)	Factor13	-0.0567408
X6_Monocytes...CD14__EEF1B2	EEF1B2	CD14(high) Monocytes (Cluster 6)	Factor13	0.377938
X6_Monocytes...CD14__EEF1D	EEF1D	CD14(high) Monocytes (Cluster 6)	Factor13	-0.104268
X6_Monocytes...CD14__EEF2	EEF2	CD14(high) Monocytes (Cluster 6)	Factor13	-0.010699
X6_Monocytes...CD14__EFHD2	EFHD2	CD14(high) Monocytes (Cluster 6)	Factor13	-0.297702
X6_Monocytes...CD14__EGR1	EGR1	CD14(high) Monocytes (Cluster 6)	Factor13	-0.178945
X6_Monocytes...CD14__EHBP1L1	EHBP1L1	CD14(high) Monocytes (Cluster 6)	Factor13	-0.0851685
X6_Monocytes...CD14__EHD1	EHD1	CD14(high) Monocytes (Cluster 6)	Factor13	-0.978471
X6_Monocytes...CD14__EID1	EID1	CD14(high) Monocytes (Cluster 6)	Factor13	-0.040371
X6_Monocytes...CD14__EIF1	EIF1	CD14(high) Monocytes (Cluster 6)	Factor13	-1.09428
X6_Monocytes...CD14__EIF1AX	EIF1AX	CD14(high) Monocytes (Cluster 6)	Factor13	-0.422032
X6_Monocytes...CD14__EIF1B	EIF1B	CD14(high) Monocytes (Cluster 6)	Factor13	-0.305423
X6_Monocytes...CD14__EIF2S2	EIF2S2	CD14(high) Monocytes (Cluster 6)	Factor13	-0.090197
X6_Monocytes...CD14__EIF2S3	EIF2S3	CD14(high) Monocytes (Cluster 6)	Factor13	-0.243004
X6_Monocytes...CD14__EIF3A	EIF3A	CD14(high) Monocytes (Cluster 6)	Factor13	-0.204663
X6_Monocytes...CD14__EIF3D	EIF3D	CD14(high) Monocytes (Cluster 6)	Factor13	0.254438
X6_Monocytes...CD14__EIF3E	EIF3E	CD14(high) Monocytes (Cluster 6)	Factor13	0.634678
X6_Monocytes...CD14__EIF3F	EIF3F	CD14(high) Monocytes (Cluster 6)	Factor13	-0.164286
X6_Monocytes...CD14__EIF3G	EIF3G	CD14(high) Monocytes (Cluster 6)	Factor13	-0.573743
X6_Monocytes...CD14__EIF3H	EIF3H	CD14(high) Monocytes (Cluster 6)	Factor13	0.14633
X6_Monocytes...CD14__EIF3I	EIF3I	CD14(high) Monocytes (Cluster 6)	Factor13	0.744612
X6_Monocytes...CD14__EIF3K	EIF3K	CD14(high) Monocytes (Cluster 6)	Factor13	0.381411
X6_Monocytes...CD14__EIF3L	EIF3L	CD14(high) Monocytes (Cluster 6)	Factor13	-0.0610394
X6_Monocytes...CD14__EIF3M	EIF3M	CD14(high) Monocytes (Cluster 6)	Factor13	0.101042
X6_Monocytes...CD14__EIF4A1	EIF4A1	CD14(high) Monocytes (Cluster 6)	Factor13	-0.23136
X6_Monocytes...CD14__EIF4A2	EIF4A2	CD14(high) Monocytes (Cluster 6)	Factor13	-0.0723702
X6_Monocytes...CD14__EIF4A3	EIF4A3	CD14(high) Monocytes (Cluster 6)	Factor13	0.0818417
X6_Monocytes...CD14__EIF4B	EIF4B	CD14(high) Monocytes (Cluster 6)	Factor13	0.177061
X6_Monocytes...CD14__EIF4E	EIF4E	CD14(high) Monocytes (Cluster 6)	Factor13	-0.118977
X6_Monocytes...CD14__EIF4EBP2	EIF4EBP2	CD14(high) Monocytes (Cluster 6)	Factor13	0.10561
X6_Monocytes...CD14__EIF4G2	EIF4G2	CD14(high) Monocytes (Cluster 6)	Factor13	-1.2629
X6_Monocytes...CD14__EIF4H	EIF4H	CD14(high) Monocytes (Cluster 6)	Factor13	-0.444511
X6_Monocytes...CD14__EIF5	EIF5	CD14(high) Monocytes (Cluster 6)	Factor13	-0.196145
X6_Monocytes...CD14__EIF5A	EIF5A	CD14(high) Monocytes (Cluster 6)	Factor13	-0.0424311
X6_Monocytes...CD14__ELF1	ELF1	CD14(high) Monocytes (Cluster 6)	Factor13	-1.0331
X6_Monocytes...CD14__ELOB	ELOB	CD14(high) Monocytes (Cluster 6)	Factor13	-0.103827
X6_Monocytes...CD14__ELOC	ELOC	CD14(high) Monocytes (Cluster 6)	Factor13	0.228267
X6_Monocytes...CD14__EMB	EMB	CD14(high) Monocytes (Cluster 6)	Factor13	-0.966583
X6_Monocytes...CD14__EMILIN2	EMILIN2	CD14(high) Monocytes (Cluster 6)	Factor13	-0.382631
X6_Monocytes...CD14__EMP3	EMP3	CD14(high) Monocytes (Cluster 6)	Factor13	-0.227847
X6_Monocytes...CD14__ENO1	ENO1	CD14(high) Monocytes (Cluster 6)	Factor13	0.0283924
X6_Monocytes...CD14__ENSA	ENSA	CD14(high) Monocytes (Cluster 6)	Factor13	0.0710697
X6_Monocytes...CD14__ENY2	ENY2	CD14(high) Monocytes (Cluster 6)	Factor13	-1.00016
X6_Monocytes...CD14__EP300	EP300	CD14(high) Monocytes (Cluster 6)	Factor13	0.2094
X6_Monocytes...CD14__EPC1	EPC1	CD14(high) Monocytes (Cluster 6)	Factor13	-0.569137
X6_Monocytes...CD14__ERBIN	ERBIN	CD14(high) Monocytes (Cluster 6)	Factor13	-0.0556279
X6_Monocytes...CD14__EREG	EREG	CD14(high) Monocytes (Cluster 6)	Factor13	-1.36447
X6_Monocytes...CD14__ERH	ERH	CD14(high) Monocytes (Cluster 6)	Factor13	0.363971
X6_Monocytes...CD14__ERP29	ERP29	CD14(high) Monocytes (Cluster 6)	Factor13	0.0792418
X6_Monocytes...CD14__ETF1	ETF1	CD14(high) Monocytes (Cluster 6)	Factor13	-0.189755
X6_Monocytes...CD14__ETS2	ETS2	CD14(high) Monocytes (Cluster 6)	Factor13	-1.15142
X6_Monocytes...CD14__EVI2A	EVI2A	CD14(high) Monocytes (Cluster 6)	Factor13	-0.304239
X6_Monocytes...CD14__EVI2B	EVI2B	CD14(high) Monocytes (Cluster 6)	Factor13	-0.210243
X6_Monocytes...CD14__EWSR1	EWSR1	CD14(high) Monocytes (Cluster 6)	Factor13	-0.363206
X6_Monocytes...CD14__EZR	EZR	CD14(high) Monocytes (Cluster 6)	Factor13	-0.265412
X6_Monocytes...CD14__FAM107B	FAM107B	CD14(high) Monocytes (Cluster 6)	Factor13	-0.816174
X6_Monocytes...CD14__FAM120A	FAM120A	CD14(high) Monocytes (Cluster 6)	Factor13	-0.314144
X6_Monocytes...CD14__FAM133B	FAM133B	CD14(high) Monocytes (Cluster 6)	Factor13	-0.037613
X6_Monocytes...CD14__FAM198B	FAM198B	CD14(high) Monocytes (Cluster 6)	Factor13	-0.282398
X6_Monocytes...CD14__FAM204A	FAM204A	CD14(high) Monocytes (Cluster 6)	Factor13	0.348087
X6_Monocytes...CD14__FAM49A	FAM49A	CD14(high) Monocytes (Cluster 6)	Factor13	0.231412
X6_Monocytes...CD14__FAM49B	FAM49B	CD14(high) Monocytes (Cluster 6)	Factor13	-0.625317
X6_Monocytes...CD14__FAM53C	FAM53C	CD14(high) Monocytes (Cluster 6)	Factor13	-0.519564
X6_Monocytes...CD14__FAM96B	FAM96B	CD14(high) Monocytes (Cluster 6)	Factor13	-0.143931
X6_Monocytes...CD14__FAU	FAU	CD14(high) Monocytes (Cluster 6)	Factor13	0.238883
X6_Monocytes...CD14__FBXL5	FBXL5	CD14(high) Monocytes (Cluster 6)	Factor13	-0.224318
X6_Monocytes...CD14__FCAR	FCAR	CD14(high) Monocytes (Cluster 6)	Factor13	-0.990675
X6_Monocytes...CD14__FCER1G	FCER1G	CD14(high) Monocytes (Cluster 6)	Factor13	0.780175
X6_Monocytes...CD14__FCGR2A	FCGR2A	CD14(high) Monocytes (Cluster 6)	Factor13	0.0403068
X6_Monocytes...CD14__FCGRT	FCGRT	CD14(high) Monocytes (Cluster 6)	Factor13	0.190875
X6_Monocytes...CD14__FCN1	FCN1	CD14(high) Monocytes (Cluster 6)	Factor13	-0.316066
X6_Monocytes...CD14__FERMT3	FERMT3	CD14(high) Monocytes (Cluster 6)	Factor13	-0.68237
X6_Monocytes...CD14__FGL2	FGL2	CD14(high) Monocytes (Cluster 6)	Factor13	-0.677468
X6_Monocytes...CD14__FGR	FGR	CD14(high) Monocytes (Cluster 6)	Factor13	-0.17692
X6_Monocytes...CD14__FIS1	FIS1	CD14(high) Monocytes (Cluster 6)	Factor13	0.673436
X6_Monocytes...CD14__FKBP1A	FKBP1A	CD14(high) Monocytes (Cluster 6)	Factor13	0.769536
X6_Monocytes...CD14__FKBP2	FKBP2	CD14(high) Monocytes (Cluster 6)	Factor13	0.302269
X6_Monocytes...CD14__FKBP5	FKBP5	CD14(high) Monocytes (Cluster 6)	Factor13	0.262164
X6_Monocytes...CD14__FKBP8	FKBP8	CD14(high) Monocytes (Cluster 6)	Factor13	0.248318
X6_Monocytes...CD14__FLNA	FLNA	CD14(high) Monocytes (Cluster 6)	Factor13	-1.02304
X6_Monocytes...CD14__FMNL1	FMNL1	CD14(high) Monocytes (Cluster 6)	Factor13	-0.0503019
X6_Monocytes...CD14__FNBP1	FNBP1	CD14(high) Monocytes (Cluster 6)	Factor13	0.456865
X6_Monocytes...CD14__FOS	FOS	CD14(high) Monocytes (Cluster 6)	Factor13	0.574986
X6_Monocytes...CD14__FOSB	FOSB	CD14(high) Monocytes (Cluster 6)	Factor13	0.0407964
X6_Monocytes...CD14__FOSL2	FOSL2	CD14(high) Monocytes (Cluster 6)	Factor13	-0.668069
X6_Monocytes...CD14__FOXN3	FOXN3	CD14(high) Monocytes (Cluster 6)	Factor13	0.685352
X6_Monocytes...CD14__FOXO3	FOXO3	CD14(high) Monocytes (Cluster 6)	Factor13	-0.404641
X6_Monocytes...CD14__FOXP1	FOXP1	CD14(high) Monocytes (Cluster 6)	Factor13	0.0874341
X6_Monocytes...CD14__FPR1	FPR1	CD14(high) Monocytes (Cluster 6)	Factor13	-0.271931
X6_Monocytes...CD14__FTH1	FTH1	CD14(high) Monocytes (Cluster 6)	Factor13	0.0391303
X6_Monocytes...CD14__FTL	FTL	CD14(high) Monocytes (Cluster 6)	Factor13	0.357085
X6_Monocytes...CD14__FUS	FUS	CD14(high) Monocytes (Cluster 6)	Factor13	-0.159482
X6_Monocytes...CD14__FXR1	FXR1	CD14(high) Monocytes (Cluster 6)	Factor13	0.180925
X6_Monocytes...CD14__FXYD5	FXYD5	CD14(high) Monocytes (Cluster 6)	Factor13	0.335787
X6_Monocytes...CD14__FYB1	FYB1	CD14(high) Monocytes (Cluster 6)	Factor13	-0.314558
X6_Monocytes...CD14__FYN	FYN	CD14(high) Monocytes (Cluster 6)	Factor13	-0.275575
X6_Monocytes...CD14__G0S2	G0S2	CD14(high) Monocytes (Cluster 6)	Factor13	-0.800096
X6_Monocytes...CD14__GABARAPL1	GABARAPL1	CD14(high) Monocytes (Cluster 6)	Factor13	0.150929
X6_Monocytes...CD14__GABARAPL2	GABARAPL2	CD14(high) Monocytes (Cluster 6)	Factor13	-0.0352302
X6_Monocytes...CD14__GADD45B	GADD45B	CD14(high) Monocytes (Cluster 6)	Factor13	0.376753
X6_Monocytes...CD14__GAPDH	GAPDH	CD14(high) Monocytes (Cluster 6)	Factor13	-0.273482
X6_Monocytes...CD14__GAS7	GAS7	CD14(high) Monocytes (Cluster 6)	Factor13	0.22624
X6_Monocytes...CD14__GCA	GCA	CD14(high) Monocytes (Cluster 6)	Factor13	-0.523353
X6_Monocytes...CD14__GDI2	GDI2	CD14(high) Monocytes (Cluster 6)	Factor13	0.0468142
X6_Monocytes...CD14__GGNBP2	GGNBP2	CD14(high) Monocytes (Cluster 6)	Factor13	0.0143107
X6_Monocytes...CD14__GHITM	GHITM	CD14(high) Monocytes (Cluster 6)	Factor13	0.201804
X6_Monocytes...CD14__GLIPR1	GLIPR1	CD14(high) Monocytes (Cluster 6)	Factor13	-0.207203
X6_Monocytes...CD14__GLIPR2	GLIPR2	CD14(high) Monocytes (Cluster 6)	Factor13	-0.274469
X6_Monocytes...CD14__GLRX	GLRX	CD14(high) Monocytes (Cluster 6)	Factor13	-0.160027
X6_Monocytes...CD14__GLS	GLS	CD14(high) Monocytes (Cluster 6)	Factor13	-0.463927
X6_Monocytes...CD14__GLUL	GLUL	CD14(high) Monocytes (Cluster 6)	Factor13	-0.186895
X6_Monocytes...CD14__GMFG	GMFG	CD14(high) Monocytes (Cluster 6)	Factor13	-0.128979
X6_Monocytes...CD14__GNAI2	GNAI2	CD14(high) Monocytes (Cluster 6)	Factor13	-0.141348
X6_Monocytes...CD14__GNAI3	GNAI3	CD14(high) Monocytes (Cluster 6)	Factor13	-0.742079
X6_Monocytes...CD14__GNAQ	GNAQ	CD14(high) Monocytes (Cluster 6)	Factor13	-0.0129379
X6_Monocytes...CD14__GNAS	GNAS	CD14(high) Monocytes (Cluster 6)	Factor13	0.503036
X6_Monocytes...CD14__GNB1	GNB1	CD14(high) Monocytes (Cluster 6)	Factor13	-0.192906
X6_Monocytes...CD14__GNB2	GNB2	CD14(high) Monocytes (Cluster 6)	Factor13	-0.111728
X6_Monocytes...CD14__GNG5	GNG5	CD14(high) Monocytes (Cluster 6)	Factor13	0.0119573
X6_Monocytes...CD14__GNS	GNS	CD14(high) Monocytes (Cluster 6)	Factor13	-0.0270602
X6_Monocytes...CD14__GOLGB1	GOLGB1	CD14(high) Monocytes (Cluster 6)	Factor13	0.140987
X6_Monocytes...CD14__GPBP1	GPBP1	CD14(high) Monocytes (Cluster 6)	Factor13	-0.206337
X6_Monocytes...CD14__GPCPD1	GPCPD1	CD14(high) Monocytes (Cluster 6)	Factor13	-0.778866
X6_Monocytes...CD14__GPR183	GPR183	CD14(high) Monocytes (Cluster 6)	Factor13	-0.599424
X6_Monocytes...CD14__GPSM3	GPSM3	CD14(high) Monocytes (Cluster 6)	Factor13	-0.426271
X6_Monocytes...CD14__GPX4	GPX4	CD14(high) Monocytes (Cluster 6)	Factor13	-0.0734488
X6_Monocytes...CD14__GRB2	GRB2	CD14(high) Monocytes (Cluster 6)	Factor13	0.249516
X6_Monocytes...CD14__GRINA	GRINA	CD14(high) Monocytes (Cluster 6)	Factor13	0.110485
X6_Monocytes...CD14__GRK2	GRK2	CD14(high) Monocytes (Cluster 6)	Factor13	-0.0847281
X6_Monocytes...CD14__GRN	GRN	CD14(high) Monocytes (Cluster 6)	Factor13	-0.202827
X6_Monocytes...CD14__GSTK1	GSTK1	CD14(high) Monocytes (Cluster 6)	Factor13	0.0770539
X6_Monocytes...CD14__GSTO1	GSTO1	CD14(high) Monocytes (Cluster 6)	Factor13	-0.523273
X6_Monocytes...CD14__GSTP1	GSTP1	CD14(high) Monocytes (Cluster 6)	Factor13	-0.09312
X6_Monocytes...CD14__GTF2B	GTF2B	CD14(high) Monocytes (Cluster 6)	Factor13	-0.0471705
X6_Monocytes...CD14__GTF2I	GTF2I	CD14(high) Monocytes (Cluster 6)	Factor13	-0.0550276
X6_Monocytes...CD14__GTF3A	GTF3A	CD14(high) Monocytes (Cluster 6)	Factor13	0.207071
X6_Monocytes...CD14__GUK1	GUK1	CD14(high) Monocytes (Cluster 6)	Factor13	0.079392
X6_Monocytes...CD14__H1FX	H1FX	CD14(high) Monocytes (Cluster 6)	Factor13	-0.188207
X6_Monocytes...CD14__H2AFJ	H2AFJ	CD14(high) Monocytes (Cluster 6)	Factor13	0.0889251
X6_Monocytes...CD14__H2AFV	H2AFV	CD14(high) Monocytes (Cluster 6)	Factor13	-0.0715618
X6_Monocytes...CD14__H2AFY	H2AFY	CD14(high) Monocytes (Cluster 6)	Factor13	0.18144
X6_Monocytes...CD14__H2AFZ	H2AFZ	CD14(high) Monocytes (Cluster 6)	Factor13	-0.161456
X6_Monocytes...CD14__H3F3A	H3F3A	CD14(high) Monocytes (Cluster 6)	Factor13	-0.0284208
X6_Monocytes...CD14__H3F3B	H3F3B	CD14(high) Monocytes (Cluster 6)	Factor13	-0.121246
X6_Monocytes...CD14__HACD4	HACD4	CD14(high) Monocytes (Cluster 6)	Factor13	0.209577
X6_Monocytes...CD14__HADHA	HADHA	CD14(high) Monocytes (Cluster 6)	Factor13	-0.210779
X6_Monocytes...CD14__HCK	HCK	CD14(high) Monocytes (Cluster 6)	Factor13	-0.489957
X6_Monocytes...CD14__HCLS1	HCLS1	CD14(high) Monocytes (Cluster 6)	Factor13	-0.408503
X6_Monocytes...CD14__HCST	HCST	CD14(high) Monocytes (Cluster 6)	Factor13	0.467313
X6_Monocytes...CD14__HEBP2	HEBP2	CD14(high) Monocytes (Cluster 6)	Factor13	-0.166083
X6_Monocytes...CD14__HECA	HECA	CD14(high) Monocytes (Cluster 6)	Factor13	-0.198555
X6_Monocytes...CD14__HERPUD1	HERPUD1	CD14(high) Monocytes (Cluster 6)	Factor13	0.101213
X6_Monocytes...CD14__HEXIM1	HEXIM1	CD14(high) Monocytes (Cluster 6)	Factor13	-1.31561
X6_Monocytes...CD14__HIF1A	HIF1A	CD14(high) Monocytes (Cluster 6)	Factor13	0.117189
X6_Monocytes...CD14__HIGD2A	HIGD2A	CD14(high) Monocytes (Cluster 6)	Factor13	-0.15394
X6_Monocytes...CD14__HINT1	HINT1	CD14(high) Monocytes (Cluster 6)	Factor13	0.778155
X6_Monocytes...CD14__HIPK1	HIPK1	CD14(high) Monocytes (Cluster 6)	Factor13	-0.337149
X6_Monocytes...CD14__HIPK3	HIPK3	CD14(high) Monocytes (Cluster 6)	Factor13	-0.20472
X6_Monocytes...CD14__HLA.A	HLA.A	CD14(high) Monocytes (Cluster 6)	Factor13	-0.0786935
X6_Monocytes...CD14__HLA.B	HLA.B	CD14(high) Monocytes (Cluster 6)	Factor13	-0.263212
X6_Monocytes...CD14__HLA.C	HLA.C	CD14(high) Monocytes (Cluster 6)	Factor13	-0.242305
X6_Monocytes...CD14__HLA.DMA	HLA.DMA	CD14(high) Monocytes (Cluster 6)	Factor13	0.714164
X6_Monocytes...CD14__HLA.DMB	HLA.DMB	CD14(high) Monocytes (Cluster 6)	Factor13	0.421324
X6_Monocytes...CD14__HLA.DPA1	HLA.DPA1	CD14(high) Monocytes (Cluster 6)	Factor13	0.514799
X6_Monocytes...CD14__HLA.DPB1	HLA.DPB1	CD14(high) Monocytes (Cluster 6)	Factor13	0.250658
X6_Monocytes...CD14__HLA.DQB1	HLA.DQB1	CD14(high) Monocytes (Cluster 6)	Factor13	-0.290728
X6_Monocytes...CD14__HLA.DRA	HLA.DRA	CD14(high) Monocytes (Cluster 6)	Factor13	0.525323
X6_Monocytes...CD14__HLA.DRB1	HLA.DRB1	CD14(high) Monocytes (Cluster 6)	Factor13	0.285533
X6_Monocytes...CD14__HLA.DRB5	HLA.DRB5	CD14(high) Monocytes (Cluster 6)	Factor13	-0.287233
X6_Monocytes...CD14__HLA.E	HLA.E	CD14(high) Monocytes (Cluster 6)	Factor13	-0.156685
X6_Monocytes...CD14__HLA.F	HLA.F	CD14(high) Monocytes (Cluster 6)	Factor13	-0.0910773
X6_Monocytes...CD14__HM13	HM13	CD14(high) Monocytes (Cluster 6)	Factor13	-0.121232
X6_Monocytes...CD14__HMGB1	HMGB1	CD14(high) Monocytes (Cluster 6)	Factor13	0.160149
X6_Monocytes...CD14__HMGB2	HMGB2	CD14(high) Monocytes (Cluster 6)	Factor13	0.0469813
X6_Monocytes...CD14__HMGN1	HMGN1	CD14(high) Monocytes (Cluster 6)	Factor13	0.430494
X6_Monocytes...CD14__HMGN2	HMGN2	CD14(high) Monocytes (Cluster 6)	Factor13	-0.540449
X6_Monocytes...CD14__HMGN3	HMGN3	CD14(high) Monocytes (Cluster 6)	Factor13	-0.31881
X6_Monocytes...CD14__HMOX1	HMOX1	CD14(high) Monocytes (Cluster 6)	Factor13	-0.00890142
X6_Monocytes...CD14__HNMT	HNMT	CD14(high) Monocytes (Cluster 6)	Factor13	0.0654183
X6_Monocytes...CD14__HNRNPA0	HNRNPA0	CD14(high) Monocytes (Cluster 6)	Factor13	-0.144281
X6_Monocytes...CD14__HNRNPA1	HNRNPA1	CD14(high) Monocytes (Cluster 6)	Factor13	0.320005
X6_Monocytes...CD14__HNRNPA2B1	HNRNPA2B1	CD14(high) Monocytes (Cluster 6)	Factor13	-0.908466
X6_Monocytes...CD14__HNRNPA3	HNRNPA3	CD14(high) Monocytes (Cluster 6)	Factor13	0.0235168
X6_Monocytes...CD14__HNRNPAB	HNRNPAB	CD14(high) Monocytes (Cluster 6)	Factor13	0.0304687
X6_Monocytes...CD14__HNRNPC	HNRNPC	CD14(high) Monocytes (Cluster 6)	Factor13	-0.978823
X6_Monocytes...CD14__HNRNPD	HNRNPD	CD14(high) Monocytes (Cluster 6)	Factor13	-0.559626
X6_Monocytes...CD14__HNRNPDL	HNRNPDL	CD14(high) Monocytes (Cluster 6)	Factor13	-0.106013
X6_Monocytes...CD14__HNRNPF	HNRNPF	CD14(high) Monocytes (Cluster 6)	Factor13	-0.0779584
X6_Monocytes...CD14__HNRNPH1	HNRNPH1	CD14(high) Monocytes (Cluster 6)	Factor13	0.104006
X6_Monocytes...CD14__HNRNPH3	HNRNPH3	CD14(high) Monocytes (Cluster 6)	Factor13	-0.0357975
X6_Monocytes...CD14__HNRNPK	HNRNPK	CD14(high) Monocytes (Cluster 6)	Factor13	-0.53244
X6_Monocytes...CD14__HNRNPM	HNRNPM	CD14(high) Monocytes (Cluster 6)	Factor13	-0.822421
X6_Monocytes...CD14__HNRNPR	HNRNPR	CD14(high) Monocytes (Cluster 6)	Factor13	-0.261208
X6_Monocytes...CD14__HNRNPU	HNRNPU	CD14(high) Monocytes (Cluster 6)	Factor13	0.0677836
X6_Monocytes...CD14__HNRNPUL1	HNRNPUL1	CD14(high) Monocytes (Cluster 6)	Factor13	0.441331
X6_Monocytes...CD14__HOOK3	HOOK3	CD14(high) Monocytes (Cluster 6)	Factor13	0.0853409
X6_Monocytes...CD14__HP1BP3	HP1BP3	CD14(high) Monocytes (Cluster 6)	Factor13	-0.199701
X6_Monocytes...CD14__HSBP1	HSBP1	CD14(high) Monocytes (Cluster 6)	Factor13	-0.570271
X6_Monocytes...CD14__HSD17B11	HSD17B11	CD14(high) Monocytes (Cluster 6)	Factor13	0.818116
X6_Monocytes...CD14__HSP90AA1	HSP90AA1	CD14(high) Monocytes (Cluster 6)	Factor13	0.259034
X6_Monocytes...CD14__HSP90AB1	HSP90AB1	CD14(high) Monocytes (Cluster 6)	Factor13	0.068271
X6_Monocytes...CD14__HSP90B1	HSP90B1	CD14(high) Monocytes (Cluster 6)	Factor13	-0.245456
X6_Monocytes...CD14__HSPA5	HSPA5	CD14(high) Monocytes (Cluster 6)	Factor13	-0.582683
X6_Monocytes...CD14__HSPA8	HSPA8	CD14(high) Monocytes (Cluster 6)	Factor13	-0.0729975
X6_Monocytes...CD14__HSPD1	HSPD1	CD14(high) Monocytes (Cluster 6)	Factor13	0.342278
X6_Monocytes...CD14__HSPE1	HSPE1	CD14(high) Monocytes (Cluster 6)	Factor13	0.406739
X6_Monocytes...CD14__ICAM1	ICAM1	CD14(high) Monocytes (Cluster 6)	Factor13	-0.730457
X6_Monocytes...CD14__ICAM3	ICAM3	CD14(high) Monocytes (Cluster 6)	Factor13	0.10551
X6_Monocytes...CD14__ID1	ID1	CD14(high) Monocytes (Cluster 6)	Factor13	0.205832
X6_Monocytes...CD14__ID2	ID2	CD14(high) Monocytes (Cluster 6)	Factor13	-0.112515
X6_Monocytes...CD14__IDI1	IDI1	CD14(high) Monocytes (Cluster 6)	Factor13	0.580048
X6_Monocytes...CD14__IDS	IDS	CD14(high) Monocytes (Cluster 6)	Factor13	0.597574
X6_Monocytes...CD14__IER2	IER2	CD14(high) Monocytes (Cluster 6)	Factor13	0.0676555
X6_Monocytes...CD14__IER3	IER3	CD14(high) Monocytes (Cluster 6)	Factor13	0.326657
X6_Monocytes...CD14__IER5	IER5	CD14(high) Monocytes (Cluster 6)	Factor13	0.120462
X6_Monocytes...CD14__IFI16	IFI16	CD14(high) Monocytes (Cluster 6)	Factor13	-0.129989
X6_Monocytes...CD14__IFI27L2	IFI27L2	CD14(high) Monocytes (Cluster 6)	Factor13	0.222586
X6_Monocytes...CD14__IFI30	IFI30	CD14(high) Monocytes (Cluster 6)	Factor13	0.300191
X6_Monocytes...CD14__IFITM2	IFITM2	CD14(high) Monocytes (Cluster 6)	Factor13	-0.251987
X6_Monocytes...CD14__IFITM3	IFITM3	CD14(high) Monocytes (Cluster 6)	Factor13	0.0227358
X6_Monocytes...CD14__IFNGR1	IFNGR1	CD14(high) Monocytes (Cluster 6)	Factor13	0.522762
X6_Monocytes...CD14__IFNGR2	IFNGR2	CD14(high) Monocytes (Cluster 6)	Factor13	0.295279
X6_Monocytes...CD14__IFRD1	IFRD1	CD14(high) Monocytes (Cluster 6)	Factor13	0.158005
X6_Monocytes...CD14__IGBP1	IGBP1	CD14(high) Monocytes (Cluster 6)	Factor13	0.528013
X6_Monocytes...CD14__IGSF6	IGSF6	CD14(high) Monocytes (Cluster 6)	Factor13	0.0220928
X6_Monocytes...CD14__IK	IK	CD14(high) Monocytes (Cluster 6)	Factor13	0.278284
X6_Monocytes...CD14__IKZF1	IKZF1	CD14(high) Monocytes (Cluster 6)	Factor13	-0.431522
X6_Monocytes...CD14__IL10RA	IL10RA	CD14(high) Monocytes (Cluster 6)	Factor13	0.145866
X6_Monocytes...CD14__IL17RA	IL17RA	CD14(high) Monocytes (Cluster 6)	Factor13	-0.00483336
X6_Monocytes...CD14__IL1B	IL1B	CD14(high) Monocytes (Cluster 6)	Factor13	-1.06548
X6_Monocytes...CD14__IL6R	IL6R	CD14(high) Monocytes (Cluster 6)	Factor13	-0.856762
X6_Monocytes...CD14__INSIG1	INSIG1	CD14(high) Monocytes (Cluster 6)	Factor13	0.0751753
X6_Monocytes...CD14__IQGAP1	IQGAP1	CD14(high) Monocytes (Cluster 6)	Factor13	-0.792196
X6_Monocytes...CD14__IQGAP2	IQGAP2	CD14(high) Monocytes (Cluster 6)	Factor13	0.065059
X6_Monocytes...CD14__IRAK3	IRAK3	CD14(high) Monocytes (Cluster 6)	Factor13	-0.197713
X6_Monocytes...CD14__IRF1	IRF1	CD14(high) Monocytes (Cluster 6)	Factor13	-0.038157
X6_Monocytes...CD14__IRF2BP2	IRF2BP2	CD14(high) Monocytes (Cluster 6)	Factor13	-0.12916
X6_Monocytes...CD14__IRS2	IRS2	CD14(high) Monocytes (Cluster 6)	Factor13	-0.167836
X6_Monocytes...CD14__ITGAM	ITGAM	CD14(high) Monocytes (Cluster 6)	Factor13	-0.146655
X6_Monocytes...CD14__ITGAX	ITGAX	CD14(high) Monocytes (Cluster 6)	Factor13	-0.360124
X6_Monocytes...CD14__ITGB1	ITGB1	CD14(high) Monocytes (Cluster 6)	Factor13	-0.252678
X6_Monocytes...CD14__ITGB2	ITGB2	CD14(high) Monocytes (Cluster 6)	Factor13	-0.203635
X6_Monocytes...CD14__ITM2B	ITM2B	CD14(high) Monocytes (Cluster 6)	Factor13	0.31258
X6_Monocytes...CD14__IVNS1ABP	IVNS1ABP	CD14(high) Monocytes (Cluster 6)	Factor13	-1.00395
X6_Monocytes...CD14__JAK1	JAK1	CD14(high) Monocytes (Cluster 6)	Factor13	-0.424215
X6_Monocytes...CD14__JAML	JAML	CD14(high) Monocytes (Cluster 6)	Factor13	-0.0168065
X6_Monocytes...CD14__JARID2	JARID2	CD14(high) Monocytes (Cluster 6)	Factor13	-0.0715095
X6_Monocytes...CD14__JMJD1C	JMJD1C	CD14(high) Monocytes (Cluster 6)	Factor13	0.0781401
X6_Monocytes...CD14__JPT1	JPT1	CD14(high) Monocytes (Cluster 6)	Factor13	0.0157962
X6_Monocytes...CD14__JTB	JTB	CD14(high) Monocytes (Cluster 6)	Factor13	0.881512
X6_Monocytes...CD14__JUN	JUN	CD14(high) Monocytes (Cluster 6)	Factor13	0.249695
X6_Monocytes...CD14__JUNB	JUNB	CD14(high) Monocytes (Cluster 6)	Factor13	0.373878
X6_Monocytes...CD14__JUND	JUND	CD14(high) Monocytes (Cluster 6)	Factor13	-1.44495
X6_Monocytes...CD14__KCTD12	KCTD12	CD14(high) Monocytes (Cluster 6)	Factor13	-0.706795
X6_Monocytes...CD14__KDELR1	KDELR1	CD14(high) Monocytes (Cluster 6)	Factor13	-0.0640485
X6_Monocytes...CD14__KDM6B	KDM6B	CD14(high) Monocytes (Cluster 6)	Factor13	-0.438208
X6_Monocytes...CD14__KHDRBS1	KHDRBS1	CD14(high) Monocytes (Cluster 6)	Factor13	0.338225
X6_Monocytes...CD14__KIF5B	KIF5B	CD14(high) Monocytes (Cluster 6)	Factor13	0.22419
X6_Monocytes...CD14__KLF10	KLF10	CD14(high) Monocytes (Cluster 6)	Factor13	0.207952
X6_Monocytes...CD14__KLF13	KLF13	CD14(high) Monocytes (Cluster 6)	Factor13	0.213336
X6_Monocytes...CD14__KLF2	KLF2	CD14(high) Monocytes (Cluster 6)	Factor13	0.0853307
X6_Monocytes...CD14__KLF3	KLF3	CD14(high) Monocytes (Cluster 6)	Factor13	0.176891
X6_Monocytes...CD14__KLF4	KLF4	CD14(high) Monocytes (Cluster 6)	Factor13	-0.0304257
X6_Monocytes...CD14__KLF6	KLF6	CD14(high) Monocytes (Cluster 6)	Factor13	-0.647768
X6_Monocytes...CD14__KMT2C	KMT2C	CD14(high) Monocytes (Cluster 6)	Factor13	-0.0334202
X6_Monocytes...CD14__KMT2E	KMT2E	CD14(high) Monocytes (Cluster 6)	Factor13	-0.195825
X6_Monocytes...CD14__KPNA4	KPNA4	CD14(high) Monocytes (Cluster 6)	Factor13	-0.385155
X6_Monocytes...CD14__KPNB1	KPNB1	CD14(high) Monocytes (Cluster 6)	Factor13	0.0798282
X6_Monocytes...CD14__KRT10	KRT10	CD14(high) Monocytes (Cluster 6)	Factor13	-0.149276
X6_Monocytes...CD14__KTN1	KTN1	CD14(high) Monocytes (Cluster 6)	Factor13	-0.138364
X6_Monocytes...CD14__LACTB	LACTB	CD14(high) Monocytes (Cluster 6)	Factor13	0.0876984
X6_Monocytes...CD14__LAMP1	LAMP1	CD14(high) Monocytes (Cluster 6)	Factor13	-0.204826
X6_Monocytes...CD14__LAMP2	LAMP2	CD14(high) Monocytes (Cluster 6)	Factor13	0.151515
X6_Monocytes...CD14__LAMTOR1	LAMTOR1	CD14(high) Monocytes (Cluster 6)	Factor13	-0.547481
X6_Monocytes...CD14__LAMTOR2	LAMTOR2	CD14(high) Monocytes (Cluster 6)	Factor13	-0.0260437
X6_Monocytes...CD14__LAMTOR4	LAMTOR4	CD14(high) Monocytes (Cluster 6)	Factor13	0.37091
X6_Monocytes...CD14__LAMTOR5	LAMTOR5	CD14(high) Monocytes (Cluster 6)	Factor13	-0.365305
X6_Monocytes...CD14__LAP3	LAP3	CD14(high) Monocytes (Cluster 6)	Factor13	-0.603809
X6_Monocytes...CD14__LAPTM4A	LAPTM4A	CD14(high) Monocytes (Cluster 6)	Factor13	-0.325238
X6_Monocytes...CD14__LAPTM5	LAPTM5	CD14(high) Monocytes (Cluster 6)	Factor13	0.165578
X6_Monocytes...CD14__LCP1	LCP1	CD14(high) Monocytes (Cluster 6)	Factor13	-0.51715
X6_Monocytes...CD14__LCP2	LCP2	CD14(high) Monocytes (Cluster 6)	Factor13	-0.104438
X6_Monocytes...CD14__LDHA	LDHA	CD14(high) Monocytes (Cluster 6)	Factor13	-0.53411
X6_Monocytes...CD14__LDLR	LDLR	CD14(high) Monocytes (Cluster 6)	Factor13	-0.843915
X6_Monocytes...CD14__LEPROT	LEPROT	CD14(high) Monocytes (Cluster 6)	Factor13	-0.0760375
X6_Monocytes...CD14__LGALS1	LGALS1	CD14(high) Monocytes (Cluster 6)	Factor13	0.0514067
X6_Monocytes...CD14__LGALS2	LGALS2	CD14(high) Monocytes (Cluster 6)	Factor13	0.0929984
X6_Monocytes...CD14__LGALS3	LGALS3	CD14(high) Monocytes (Cluster 6)	Factor13	0.228804
X6_Monocytes...CD14__LGALS9	LGALS9	CD14(high) Monocytes (Cluster 6)	Factor13	0.173406
X6_Monocytes...CD14__LILRA5	LILRA5	CD14(high) Monocytes (Cluster 6)	Factor13	0.0663214
X6_Monocytes...CD14__LILRB2	LILRB2	CD14(high) Monocytes (Cluster 6)	Factor13	0.0846294
X6_Monocytes...CD14__LILRB3	LILRB3	CD14(high) Monocytes (Cluster 6)	Factor13	-0.0724938
X6_Monocytes...CD14__LIMD2	LIMD2	CD14(high) Monocytes (Cluster 6)	Factor13	-1.35444e-05
X6_Monocytes...CD14__LIMS1	LIMS1	CD14(high) Monocytes (Cluster 6)	Factor13	-0.347482
X6_Monocytes...CD14__LITAF	LITAF	CD14(high) Monocytes (Cluster 6)	Factor13	0.222547
X6_Monocytes...CD14__LMAN2	LMAN2	CD14(high) Monocytes (Cluster 6)	Factor13	-0.0246078
X6_Monocytes...CD14__LMNA	LMNA	CD14(high) Monocytes (Cluster 6)	Factor13	-0.515074
X6_Monocytes...CD14__LMO2	LMO2	CD14(high) Monocytes (Cluster 6)	Factor13	-0.0685377
X6_Monocytes...CD14__LPGAT1	LPGAT1	CD14(high) Monocytes (Cluster 6)	Factor13	0.240666
X6_Monocytes...CD14__LRP1	LRP1	CD14(high) Monocytes (Cluster 6)	Factor13	0.407545
X6_Monocytes...CD14__LRPAP1	LRPAP1	CD14(high) Monocytes (Cluster 6)	Factor13	0.282547
X6_Monocytes...CD14__LRRC25	LRRC25	CD14(high) Monocytes (Cluster 6)	Factor13	0.625341
X6_Monocytes...CD14__LRRFIP1	LRRFIP1	CD14(high) Monocytes (Cluster 6)	Factor13	-0.196543
X6_Monocytes...CD14__LRRK2	LRRK2	CD14(high) Monocytes (Cluster 6)	Factor13	-0.442913
X6_Monocytes...CD14__LSM3	LSM3	CD14(high) Monocytes (Cluster 6)	Factor13	0.208692
X6_Monocytes...CD14__LSM7	LSM7	CD14(high) Monocytes (Cluster 6)	Factor13	0.0219381
X6_Monocytes...CD14__LSM8	LSM8	CD14(high) Monocytes (Cluster 6)	Factor13	0.722214
X6_Monocytes...CD14__LSP1	LSP1	CD14(high) Monocytes (Cluster 6)	Factor13	-0.0690597
X6_Monocytes...CD14__LST1	LST1	CD14(high) Monocytes (Cluster 6)	Factor13	0.358934
X6_Monocytes...CD14__LTA4H	LTA4H	CD14(high) Monocytes (Cluster 6)	Factor13	-0.578508
X6_Monocytes...CD14__LUC7L3	LUC7L3	CD14(high) Monocytes (Cluster 6)	Factor13	0.04591
X6_Monocytes...CD14__LUCAT1	LUCAT1	CD14(high) Monocytes (Cluster 6)	Factor13	-0.62713
X6_Monocytes...CD14__LY86	LY86	CD14(high) Monocytes (Cluster 6)	Factor13	-0.0473819
X6_Monocytes...CD14__LY96	LY96	CD14(high) Monocytes (Cluster 6)	Factor13	-0.105609
X6_Monocytes...CD14__LYN	LYN	CD14(high) Monocytes (Cluster 6)	Factor13	-0.664974
X6_Monocytes...CD14__LYPLA1	LYPLA1	CD14(high) Monocytes (Cluster 6)	Factor13	0.235635
X6_Monocytes...CD14__LYST	LYST	CD14(high) Monocytes (Cluster 6)	Factor13	-0.835445
X6_Monocytes...CD14__LYZ	LYZ	CD14(high) Monocytes (Cluster 6)	Factor13	-0.190289
X6_Monocytes...CD14__M6PR	M6PR	CD14(high) Monocytes (Cluster 6)	Factor13	0.503099
X6_Monocytes...CD14__MAFB	MAFB	CD14(high) Monocytes (Cluster 6)	Factor13	-0.226268
X6_Monocytes...CD14__MAFG	MAFG	CD14(high) Monocytes (Cluster 6)	Factor13	-0.150789
X6_Monocytes...CD14__MALAT1	MALAT1	CD14(high) Monocytes (Cluster 6)	Factor13	0.0379961
X6_Monocytes...CD14__MANBA	MANBA	CD14(high) Monocytes (Cluster 6)	Factor13	0.251648
X6_Monocytes...CD14__MAP1LC3B	MAP1LC3B	CD14(high) Monocytes (Cluster 6)	Factor13	0.50332
X6_Monocytes...CD14__MAP2K2	MAP2K2	CD14(high) Monocytes (Cluster 6)	Factor13	0.688929
X6_Monocytes...CD14__MAP2K3	MAP2K3	CD14(high) Monocytes (Cluster 6)	Factor13	-0.816514
X6_Monocytes...CD14__MAP3K1	MAP3K1	CD14(high) Monocytes (Cluster 6)	Factor13	-0.0252661
X6_Monocytes...CD14__MAP3K2	MAP3K2	CD14(high) Monocytes (Cluster 6)	Factor13	0.340452
X6_Monocytes...CD14__MAP3K3	MAP3K3	CD14(high) Monocytes (Cluster 6)	Factor13	0.700387
X6_Monocytes...CD14__MAP3K8	MAP3K8	CD14(high) Monocytes (Cluster 6)	Factor13	0.168405
X6_Monocytes...CD14__MAP4K4	MAP4K4	CD14(high) Monocytes (Cluster 6)	Factor13	-0.136613
X6_Monocytes...CD14__MAPK1	MAPK1	CD14(high) Monocytes (Cluster 6)	Factor13	-0.0146516
X6_Monocytes...CD14__MAPK6	MAPK6	CD14(high) Monocytes (Cluster 6)	Factor13	-0.882718
X6_Monocytes...CD14__MARCH1	2001-03-01	CD14(high) Monocytes (Cluster 6)	Factor13	-0.30117
X6_Monocytes...CD14__MARCKS	MARCKS	CD14(high) Monocytes (Cluster 6)	Factor13	-1.33662
X6_Monocytes...CD14__MARCKSL1	MARCKSL1	CD14(high) Monocytes (Cluster 6)	Factor13	0.0685299
X6_Monocytes...CD14__MAT2A	MAT2A	CD14(high) Monocytes (Cluster 6)	Factor13	0.061302
X6_Monocytes...CD14__MBD2	MBD2	CD14(high) Monocytes (Cluster 6)	Factor13	-0.120727
X6_Monocytes...CD14__MBNL1	MBNL1	CD14(high) Monocytes (Cluster 6)	Factor13	-0.932717
X6_Monocytes...CD14__MBP	MBP	CD14(high) Monocytes (Cluster 6)	Factor13	-0.025327
X6_Monocytes...CD14__MCL1	MCL1	CD14(high) Monocytes (Cluster 6)	Factor13	-0.659243
X6_Monocytes...CD14__MDM4	MDM4	CD14(high) Monocytes (Cluster 6)	Factor13	0.160993
X6_Monocytes...CD14__MED13L	MED13L	CD14(high) Monocytes (Cluster 6)	Factor13	0.189748
X6_Monocytes...CD14__MEF2C	MEF2C	CD14(high) Monocytes (Cluster 6)	Factor13	-0.103029
X6_Monocytes...CD14__MEGF9	MEGF9	CD14(high) Monocytes (Cluster 6)	Factor13	-0.197692
X6_Monocytes...CD14__METRNL	METRNL	CD14(high) Monocytes (Cluster 6)	Factor13	-0.244615
X6_Monocytes...CD14__METTL9	METTL9	CD14(high) Monocytes (Cluster 6)	Factor13	-0.487047
X6_Monocytes...CD14__MFSD1	MFSD1	CD14(high) Monocytes (Cluster 6)	Factor13	0.415424
X6_Monocytes...CD14__MGAT1	MGAT1	CD14(high) Monocytes (Cluster 6)	Factor13	-0.134929
X6_Monocytes...CD14__MGST1	MGST1	CD14(high) Monocytes (Cluster 6)	Factor13	-0.366781
X6_Monocytes...CD14__MGST3	MGST3	CD14(high) Monocytes (Cluster 6)	Factor13	0.0165188
X6_Monocytes...CD14__MIDN	MIDN	CD14(high) Monocytes (Cluster 6)	Factor13	0.311736
X6_Monocytes...CD14__MIER1	MIER1	CD14(high) Monocytes (Cluster 6)	Factor13	-0.0619537
X6_Monocytes...CD14__MINOS1	MINOS1	CD14(high) Monocytes (Cluster 6)	Factor13	0.0817061
X6_Monocytes...CD14__MIR22HG	MIR22HG	CD14(high) Monocytes (Cluster 6)	Factor13	-1.09387
X6_Monocytes...CD14__MIS18BP1	MIS18BP1	CD14(high) Monocytes (Cluster 6)	Factor13	0.365995
X6_Monocytes...CD14__MKNK2	MKNK2	CD14(high) Monocytes (Cluster 6)	Factor13	0.39231
X6_Monocytes...CD14__MKRN1	MKRN1	CD14(high) Monocytes (Cluster 6)	Factor13	0.0636934
X6_Monocytes...CD14__MNDA	MNDA	CD14(high) Monocytes (Cluster 6)	Factor13	-0.534706
X6_Monocytes...CD14__MOB1A	MOB1A	CD14(high) Monocytes (Cluster 6)	Factor13	-0.778264
X6_Monocytes...CD14__MOB3A	MOB3A	CD14(high) Monocytes (Cluster 6)	Factor13	-0.0558771
X6_Monocytes...CD14__MORF4L1	MORF4L1	CD14(high) Monocytes (Cluster 6)	Factor13	-0.478997
X6_Monocytes...CD14__MPEG1	MPEG1	CD14(high) Monocytes (Cluster 6)	Factor13	-0.707044
X6_Monocytes...CD14__MRFAP1	MRFAP1	CD14(high) Monocytes (Cluster 6)	Factor13	0.131753
X6_Monocytes...CD14__MRPL20	MRPL20	CD14(high) Monocytes (Cluster 6)	Factor13	-0.0814258
X6_Monocytes...CD14__MRPL33	MRPL33	CD14(high) Monocytes (Cluster 6)	Factor13	-0.0401652
X6_Monocytes...CD14__MRPL54	MRPL54	CD14(high) Monocytes (Cluster 6)	Factor13	0.0111575
X6_Monocytes...CD14__MS4A6A	MS4A6A	CD14(high) Monocytes (Cluster 6)	Factor13	-0.256628
X6_Monocytes...CD14__MS4A7	MS4A7	CD14(high) Monocytes (Cluster 6)	Factor13	-0.688829
X6_Monocytes...CD14__MSN	MSN	CD14(high) Monocytes (Cluster 6)	Factor13	-0.229261
X6_Monocytes...CD14__MX2	MX2	CD14(high) Monocytes (Cluster 6)	Factor13	-0.660022
X6_Monocytes...CD14__MXD1	MXD1	CD14(high) Monocytes (Cluster 6)	Factor13	-0.625826
X6_Monocytes...CD14__MYADM	MYADM	CD14(high) Monocytes (Cluster 6)	Factor13	-0.126434
X6_Monocytes...CD14__MYCBP2	MYCBP2	CD14(high) Monocytes (Cluster 6)	Factor13	-0.756097
X6_Monocytes...CD14__MYD88	MYD88	CD14(high) Monocytes (Cluster 6)	Factor13	-0.655244
X6_Monocytes...CD14__MYH9	MYH9	CD14(high) Monocytes (Cluster 6)	Factor13	0.209207
X6_Monocytes...CD14__MYL12A	MYL12A	CD14(high) Monocytes (Cluster 6)	Factor13	-0.38855
X6_Monocytes...CD14__MYL12B	MYL12B	CD14(high) Monocytes (Cluster 6)	Factor13	0.0630302
X6_Monocytes...CD14__MYL6	MYL6	CD14(high) Monocytes (Cluster 6)	Factor13	0.0391899
X6_Monocytes...CD14__MYLIP	MYLIP	CD14(high) Monocytes (Cluster 6)	Factor13	-0.126003
X6_Monocytes...CD14__MYO1F	MYO1F	CD14(high) Monocytes (Cluster 6)	Factor13	0.0591195
X6_Monocytes...CD14__MYO1G	MYO1G	CD14(high) Monocytes (Cluster 6)	Factor13	-0.0710967
X6_Monocytes...CD14__MYO9B	MYO9B	CD14(high) Monocytes (Cluster 6)	Factor13	0.086318
X6_Monocytes...CD14__MZT2B	MZT2B	CD14(high) Monocytes (Cluster 6)	Factor13	0.430589
X6_Monocytes...CD14__N4BP2L2	N4BP2L2	CD14(high) Monocytes (Cluster 6)	Factor13	0.264571
X6_Monocytes...CD14__NAA38	NAA38	CD14(high) Monocytes (Cluster 6)	Factor13	0.120898
X6_Monocytes...CD14__NAAA	NAAA	CD14(high) Monocytes (Cluster 6)	Factor13	0.214591
X6_Monocytes...CD14__NABP1	NABP1	CD14(high) Monocytes (Cluster 6)	Factor13	-0.329107
X6_Monocytes...CD14__NACA	NACA	CD14(high) Monocytes (Cluster 6)	Factor13	0.0793347
X6_Monocytes...CD14__NAGK	NAGK	CD14(high) Monocytes (Cluster 6)	Factor13	0.0360864
X6_Monocytes...CD14__NAIP	NAIP	CD14(high) Monocytes (Cluster 6)	Factor13	-0.437785
X6_Monocytes...CD14__NAMPT	NAMPT	CD14(high) Monocytes (Cluster 6)	Factor13	-0.995822
X6_Monocytes...CD14__NAP1L1	NAP1L1	CD14(high) Monocytes (Cluster 6)	Factor13	0.0873087
X6_Monocytes...CD14__NASP	NASP	CD14(high) Monocytes (Cluster 6)	Factor13	0.259876
X6_Monocytes...CD14__NBEAL1	NBEAL1	CD14(high) Monocytes (Cluster 6)	Factor13	-0.207223
X6_Monocytes...CD14__NCF1	NCF1	CD14(high) Monocytes (Cluster 6)	Factor13	-0.215394
X6_Monocytes...CD14__NCF2	NCF2	CD14(high) Monocytes (Cluster 6)	Factor13	-0.64725
X6_Monocytes...CD14__NCF4	NCF4	CD14(high) Monocytes (Cluster 6)	Factor13	-0.497961
X6_Monocytes...CD14__NCKAP1L	NCKAP1L	CD14(high) Monocytes (Cluster 6)	Factor13	-0.133202
X6_Monocytes...CD14__NCL	NCL	CD14(high) Monocytes (Cluster 6)	Factor13	-0.600012
X6_Monocytes...CD14__NCOA4	NCOA4	CD14(high) Monocytes (Cluster 6)	Factor13	-0.324367
X6_Monocytes...CD14__NDRG1	NDRG1	CD14(high) Monocytes (Cluster 6)	Factor13	-0.661174
X6_Monocytes...CD14__NDUFA1	NDUFA1	CD14(high) Monocytes (Cluster 6)	Factor13	-0.149175
X6_Monocytes...CD14__NDUFA11	NDUFA11	CD14(high) Monocytes (Cluster 6)	Factor13	0.0318542
X6_Monocytes...CD14__NDUFA12	NDUFA12	CD14(high) Monocytes (Cluster 6)	Factor13	0.175106
X6_Monocytes...CD14__NDUFA2	NDUFA2	CD14(high) Monocytes (Cluster 6)	Factor13	0.236443
X6_Monocytes...CD14__NDUFA3	NDUFA3	CD14(high) Monocytes (Cluster 6)	Factor13	-0.232197
X6_Monocytes...CD14__NDUFA4	NDUFA4	CD14(high) Monocytes (Cluster 6)	Factor13	0.14894
X6_Monocytes...CD14__NDUFAB1	NDUFAB1	CD14(high) Monocytes (Cluster 6)	Factor13	0.18087
X6_Monocytes...CD14__NDUFB1	NDUFB1	CD14(high) Monocytes (Cluster 6)	Factor13	-0.358459
X6_Monocytes...CD14__NDUFB10	NDUFB10	CD14(high) Monocytes (Cluster 6)	Factor13	0.129402
X6_Monocytes...CD14__NDUFB11	NDUFB11	CD14(high) Monocytes (Cluster 6)	Factor13	0.0306777
X6_Monocytes...CD14__NDUFB2	NDUFB2	CD14(high) Monocytes (Cluster 6)	Factor13	-0.176047
X6_Monocytes...CD14__NDUFB3	NDUFB3	CD14(high) Monocytes (Cluster 6)	Factor13	0.204344
X6_Monocytes...CD14__NDUFB4	NDUFB4	CD14(high) Monocytes (Cluster 6)	Factor13	0.186625
X6_Monocytes...CD14__NDUFB5	NDUFB5	CD14(high) Monocytes (Cluster 6)	Factor13	-0.138162
X6_Monocytes...CD14__NDUFB7	NDUFB7	CD14(high) Monocytes (Cluster 6)	Factor13	0.185268
X6_Monocytes...CD14__NDUFB8	NDUFB8	CD14(high) Monocytes (Cluster 6)	Factor13	0.561186
X6_Monocytes...CD14__NDUFB9	NDUFB9	CD14(high) Monocytes (Cluster 6)	Factor13	-0.820841
X6_Monocytes...CD14__NDUFC2	NDUFC2	CD14(high) Monocytes (Cluster 6)	Factor13	0.340021
X6_Monocytes...CD14__NDUFS5	NDUFS5	CD14(high) Monocytes (Cluster 6)	Factor13	0.0123194
X6_Monocytes...CD14__NDUFS6	NDUFS6	CD14(high) Monocytes (Cluster 6)	Factor13	0.138377
X6_Monocytes...CD14__NDUFS7	NDUFS7	CD14(high) Monocytes (Cluster 6)	Factor13	0.289584
X6_Monocytes...CD14__NDUFV2	NDUFV2	CD14(high) Monocytes (Cluster 6)	Factor13	0.680335
X6_Monocytes...CD14__NEAT1	NEAT1	CD14(high) Monocytes (Cluster 6)	Factor13	-0.237233
X6_Monocytes...CD14__NEDD8	NEDD8	CD14(high) Monocytes (Cluster 6)	Factor13	0.524374
X6_Monocytes...CD14__NFE2L2	NFE2L2	CD14(high) Monocytes (Cluster 6)	Factor13	-0.987036
X6_Monocytes...CD14__NFIL3	NFIL3	CD14(high) Monocytes (Cluster 6)	Factor13	-1.00555
X6_Monocytes...CD14__NFKB1	NFKB1	CD14(high) Monocytes (Cluster 6)	Factor13	-0.862248
X6_Monocytes...CD14__NFKBIA	NFKBIA	CD14(high) Monocytes (Cluster 6)	Factor13	-0.833805
X6_Monocytes...CD14__NFKBIZ	NFKBIZ	CD14(high) Monocytes (Cluster 6)	Factor13	-0.499274
X6_Monocytes...CD14__NIN	NIN	CD14(high) Monocytes (Cluster 6)	Factor13	0.0047985
X6_Monocytes...CD14__NINJ1	NINJ1	CD14(high) Monocytes (Cluster 6)	Factor13	-0.95801
X6_Monocytes...CD14__NIPBL	NIPBL	CD14(high) Monocytes (Cluster 6)	Factor13	-0.299207
X6_Monocytes...CD14__NLRP3	NLRP3	CD14(high) Monocytes (Cluster 6)	Factor13	-1.45595
X6_Monocytes...CD14__NONO	NONO	CD14(high) Monocytes (Cluster 6)	Factor13	-0.0291343
X6_Monocytes...CD14__NOP10	NOP10	CD14(high) Monocytes (Cluster 6)	Factor13	-0.436874
X6_Monocytes...CD14__NOP53	NOP53	CD14(high) Monocytes (Cluster 6)	Factor13	-0.474547
X6_Monocytes...CD14__NORAD	NORAD	CD14(high) Monocytes (Cluster 6)	Factor13	0.503523
X6_Monocytes...CD14__NOTCH2	NOTCH2	CD14(high) Monocytes (Cluster 6)	Factor13	-0.12721
X6_Monocytes...CD14__NPC2	NPC2	CD14(high) Monocytes (Cluster 6)	Factor13	0.980861
X6_Monocytes...CD14__NPM1	NPM1	CD14(high) Monocytes (Cluster 6)	Factor13	-0.609529
X6_Monocytes...CD14__NR3C1	NR3C1	CD14(high) Monocytes (Cluster 6)	Factor13	0.0529661
X6_Monocytes...CD14__NR4A2	NR4A2	CD14(high) Monocytes (Cluster 6)	Factor13	0.053883
X6_Monocytes...CD14__NRGN	NRGN	CD14(high) Monocytes (Cluster 6)	Factor13	-0.220927
X6_Monocytes...CD14__NSA2	NSA2	CD14(high) Monocytes (Cluster 6)	Factor13	-0.209076
X6_Monocytes...CD14__NUCKS1	NUCKS1	CD14(high) Monocytes (Cluster 6)	Factor13	0.767582
X6_Monocytes...CD14__NUFIP2	NUFIP2	CD14(high) Monocytes (Cluster 6)	Factor13	-0.120937
X6_Monocytes...CD14__NUMB	NUMB	CD14(high) Monocytes (Cluster 6)	Factor13	-0.262223
X6_Monocytes...CD14__NUP214	NUP214	CD14(high) Monocytes (Cluster 6)	Factor13	-0.031304
X6_Monocytes...CD14__NXF1	NXF1	CD14(high) Monocytes (Cluster 6)	Factor13	-0.415391
X6_Monocytes...CD14__OAZ1	OAZ1	CD14(high) Monocytes (Cluster 6)	Factor13	-0.741826
X6_Monocytes...CD14__ODC1	ODC1	CD14(high) Monocytes (Cluster 6)	Factor13	0.280897
X6_Monocytes...CD14__OGFRL1	OGFRL1	CD14(high) Monocytes (Cluster 6)	Factor13	-0.109843
X6_Monocytes...CD14__ORMDL1	ORMDL1	CD14(high) Monocytes (Cluster 6)	Factor13	0.160775
X6_Monocytes...CD14__OS9	OS9	CD14(high) Monocytes (Cluster 6)	Factor13	0.224517
X6_Monocytes...CD14__OSBPL8	OSBPL8	CD14(high) Monocytes (Cluster 6)	Factor13	-0.124487
X6_Monocytes...CD14__OST4	OST4	CD14(high) Monocytes (Cluster 6)	Factor13	-0.533782
X6_Monocytes...CD14__OSTC	OSTC	CD14(high) Monocytes (Cluster 6)	Factor13	0.422958
X6_Monocytes...CD14__OSTF1	OSTF1	CD14(high) Monocytes (Cluster 6)	Factor13	0.0912729
X6_Monocytes...CD14__OTUD1	OTUD1	CD14(high) Monocytes (Cluster 6)	Factor13	-1.18613
X6_Monocytes...CD14__P4HB	P4HB	CD14(high) Monocytes (Cluster 6)	Factor13	-0.0721405
X6_Monocytes...CD14__PA2G4	PA2G4	CD14(high) Monocytes (Cluster 6)	Factor13	0.0003378
X6_Monocytes...CD14__PABPC1	PABPC1	CD14(high) Monocytes (Cluster 6)	Factor13	-0.678844
X6_Monocytes...CD14__PABPC4	PABPC4	CD14(high) Monocytes (Cluster 6)	Factor13	0.0561056
X6_Monocytes...CD14__PABPN1	PABPN1	CD14(high) Monocytes (Cluster 6)	Factor13	-0.0682496
X6_Monocytes...CD14__PAFAH1B1	PAFAH1B1	CD14(high) Monocytes (Cluster 6)	Factor13	-0.214669
X6_Monocytes...CD14__PAIP2	PAIP2	CD14(high) Monocytes (Cluster 6)	Factor13	-0.669176
X6_Monocytes...CD14__PAK2	PAK2	CD14(high) Monocytes (Cluster 6)	Factor13	0.174559
X6_Monocytes...CD14__PAPOLA	PAPOLA	CD14(high) Monocytes (Cluster 6)	Factor13	-0.217115
X6_Monocytes...CD14__PARK7	PARK7	CD14(high) Monocytes (Cluster 6)	Factor13	0.0478949
X6_Monocytes...CD14__PARP14	PARP14	CD14(high) Monocytes (Cluster 6)	Factor13	-0.238527
X6_Monocytes...CD14__PARVG	PARVG	CD14(high) Monocytes (Cluster 6)	Factor13	-0.063972
X6_Monocytes...CD14__PCBP1	PCBP1	CD14(high) Monocytes (Cluster 6)	Factor13	-0.16852
X6_Monocytes...CD14__PCBP2	PCBP2	CD14(high) Monocytes (Cluster 6)	Factor13	-0.21812
X6_Monocytes...CD14__PCF11	PCF11	CD14(high) Monocytes (Cluster 6)	Factor13	-0.0730592
X6_Monocytes...CD14__PDCD4	PDCD4	CD14(high) Monocytes (Cluster 6)	Factor13	-0.0322121
X6_Monocytes...CD14__PDCD6IP	PDCD6IP	CD14(high) Monocytes (Cluster 6)	Factor13	-0.302602
X6_Monocytes...CD14__PDE4B	PDE4B	CD14(high) Monocytes (Cluster 6)	Factor13	-1.22314
X6_Monocytes...CD14__PDIA3	PDIA3	CD14(high) Monocytes (Cluster 6)	Factor13	-0.0212176
X6_Monocytes...CD14__PDIA6	PDIA6	CD14(high) Monocytes (Cluster 6)	Factor13	0.000676638
X6_Monocytes...CD14__PDXK	PDXK	CD14(high) Monocytes (Cluster 6)	Factor13	-0.394921
X6_Monocytes...CD14__PECAM1	PECAM1	CD14(high) Monocytes (Cluster 6)	Factor13	-0.342971
X6_Monocytes...CD14__PELI1	PELI1	CD14(high) Monocytes (Cluster 6)	Factor13	-0.128231
X6_Monocytes...CD14__PER1	PER1	CD14(high) Monocytes (Cluster 6)	Factor13	0.0343189
X6_Monocytes...CD14__PET100	PET100	CD14(high) Monocytes (Cluster 6)	Factor13	-0.406871
X6_Monocytes...CD14__PFDN5	PFDN5	CD14(high) Monocytes (Cluster 6)	Factor13	0.00915818
X6_Monocytes...CD14__PFKFB3	PFKFB3	CD14(high) Monocytes (Cluster 6)	Factor13	-0.169017
X6_Monocytes...CD14__PFN1	PFN1	CD14(high) Monocytes (Cluster 6)	Factor13	0.201048
X6_Monocytes...CD14__PGAM1	PGAM1	CD14(high) Monocytes (Cluster 6)	Factor13	-0.238519
X6_Monocytes...CD14__PGD	PGD	CD14(high) Monocytes (Cluster 6)	Factor13	-0.600276
X6_Monocytes...CD14__PGK1	PGK1	CD14(high) Monocytes (Cluster 6)	Factor13	-0.18778
X6_Monocytes...CD14__PGLS	PGLS	CD14(high) Monocytes (Cluster 6)	Factor13	-0.306985
X6_Monocytes...CD14__PHACTR1	PHACTR1	CD14(high) Monocytes (Cluster 6)	Factor13	-0.0510898
X6_Monocytes...CD14__PHF20L1	PHF20L1	CD14(high) Monocytes (Cluster 6)	Factor13	-0.731757
X6_Monocytes...CD14__PHIP	PHIP	CD14(high) Monocytes (Cluster 6)	Factor13	0.156033
X6_Monocytes...CD14__PHLDA1	PHLDA1	CD14(high) Monocytes (Cluster 6)	Factor13	-1.04313
X6_Monocytes...CD14__PHPT1	PHPT1	CD14(high) Monocytes (Cluster 6)	Factor13	0.163815
X6_Monocytes...CD14__PICALM	PICALM	CD14(high) Monocytes (Cluster 6)	Factor13	-0.117652
X6_Monocytes...CD14__PILRA	PILRA	CD14(high) Monocytes (Cluster 6)	Factor13	0.23498
X6_Monocytes...CD14__PIM3	PIM3	CD14(high) Monocytes (Cluster 6)	Factor13	-0.864286
X6_Monocytes...CD14__PJA2	PJA2	CD14(high) Monocytes (Cluster 6)	Factor13	0.0297804
X6_Monocytes...CD14__PKM	PKM	CD14(high) Monocytes (Cluster 6)	Factor13	-1.01997
X6_Monocytes...CD14__PLAC8	PLAC8	CD14(high) Monocytes (Cluster 6)	Factor13	0.52961
X6_Monocytes...CD14__PLAUR	PLAUR	CD14(high) Monocytes (Cluster 6)	Factor13	-0.577846
X6_Monocytes...CD14__PLBD1	PLBD1	CD14(high) Monocytes (Cluster 6)	Factor13	-0.0244376
X6_Monocytes...CD14__PLCG2	PLCG2	CD14(high) Monocytes (Cluster 6)	Factor13	0.272584
X6_Monocytes...CD14__PLEC	PLEC	CD14(high) Monocytes (Cluster 6)	Factor13	0.0666754
X6_Monocytes...CD14__PLEK	PLEK	CD14(high) Monocytes (Cluster 6)	Factor13	-0.910155
X6_Monocytes...CD14__PLEKHB2	PLEKHB2	CD14(high) Monocytes (Cluster 6)	Factor13	0.649392
X6_Monocytes...CD14__PLEKHO1	PLEKHO1	CD14(high) Monocytes (Cluster 6)	Factor13	0.136934
X6_Monocytes...CD14__PLK3	PLK3	CD14(high) Monocytes (Cluster 6)	Factor13	-0.0442173
X6_Monocytes...CD14__PLP2	PLP2	CD14(high) Monocytes (Cluster 6)	Factor13	-0.00835471
X6_Monocytes...CD14__PLSCR1	PLSCR1	CD14(high) Monocytes (Cluster 6)	Factor13	-0.244542
X6_Monocytes...CD14__PLXDC2	PLXDC2	CD14(high) Monocytes (Cluster 6)	Factor13	-0.480336
X6_Monocytes...CD14__PMAIP1	PMAIP1	CD14(high) Monocytes (Cluster 6)	Factor13	-0.901987
X6_Monocytes...CD14__PNISR	PNISR	CD14(high) Monocytes (Cluster 6)	Factor13	-0.225305
X6_Monocytes...CD14__PNN	PNN	CD14(high) Monocytes (Cluster 6)	Factor13	-0.0399647
X6_Monocytes...CD14__PNP	PNP	CD14(high) Monocytes (Cluster 6)	Factor13	-1.10845
X6_Monocytes...CD14__PNPLA8	PNPLA8	CD14(high) Monocytes (Cluster 6)	Factor13	-1.39319
X6_Monocytes...CD14__PNRC1	PNRC1	CD14(high) Monocytes (Cluster 6)	Factor13	-0.830559
X6_Monocytes...CD14__PNRC2	PNRC2	CD14(high) Monocytes (Cluster 6)	Factor13	-0.219315
X6_Monocytes...CD14__POLE4	POLE4	CD14(high) Monocytes (Cluster 6)	Factor13	-0.145163
X6_Monocytes...CD14__POLR1D	POLR1D	CD14(high) Monocytes (Cluster 6)	Factor13	1.00338
X6_Monocytes...CD14__POLR2A	POLR2A	CD14(high) Monocytes (Cluster 6)	Factor13	-0.068843
X6_Monocytes...CD14__POLR2J	POLR2J	CD14(high) Monocytes (Cluster 6)	Factor13	0.150226
X6_Monocytes...CD14__POLR2L	POLR2L	CD14(high) Monocytes (Cluster 6)	Factor13	-0.397922
X6_Monocytes...CD14__POMP	POMP	CD14(high) Monocytes (Cluster 6)	Factor13	9.82184e-05
X6_Monocytes...CD14__POU2F2	POU2F2	CD14(high) Monocytes (Cluster 6)	Factor13	-0.130286
X6_Monocytes...CD14__PPDPF	PPDPF	CD14(high) Monocytes (Cluster 6)	Factor13	0.0470803
X6_Monocytes...CD14__PPIA	PPIA	CD14(high) Monocytes (Cluster 6)	Factor13	0.236778
X6_Monocytes...CD14__PPIB	PPIB	CD14(high) Monocytes (Cluster 6)	Factor13	-0.0437915
X6_Monocytes...CD14__PPIF	PPIF	CD14(high) Monocytes (Cluster 6)	Factor13	-0.604246
X6_Monocytes...CD14__PPIG	PPIG	CD14(high) Monocytes (Cluster 6)	Factor13	0.429126
X6_Monocytes...CD14__PPP1CA	PPP1CA	CD14(high) Monocytes (Cluster 6)	Factor13	0.0663981
X6_Monocytes...CD14__PPP1CB	PPP1CB	CD14(high) Monocytes (Cluster 6)	Factor13	0.0218193
X6_Monocytes...CD14__PPP1CC	PPP1CC	CD14(high) Monocytes (Cluster 6)	Factor13	-0.0405512
X6_Monocytes...CD14__PPP1R15A	PPP1R15A	CD14(high) Monocytes (Cluster 6)	Factor13	-0.773117
X6_Monocytes...CD14__PPP1R15B	PPP1R15B	CD14(high) Monocytes (Cluster 6)	Factor13	-0.152696
X6_Monocytes...CD14__PPP1R18	PPP1R18	CD14(high) Monocytes (Cluster 6)	Factor13	0.303338
X6_Monocytes...CD14__PPP1R2	PPP1R2	CD14(high) Monocytes (Cluster 6)	Factor13	-0.0113424
X6_Monocytes...CD14__PPP2CA	PPP2CA	CD14(high) Monocytes (Cluster 6)	Factor13	0.073016
X6_Monocytes...CD14__PPP2R5C	PPP2R5C	CD14(high) Monocytes (Cluster 6)	Factor13	-0.209684
X6_Monocytes...CD14__PPP4C	PPP4C	CD14(high) Monocytes (Cluster 6)	Factor13	0.250494
X6_Monocytes...CD14__PPP4R3A	PPP4R3A	CD14(high) Monocytes (Cluster 6)	Factor13	-0.339447
X6_Monocytes...CD14__PPT1	PPT1	CD14(high) Monocytes (Cluster 6)	Factor13	-0.483072
X6_Monocytes...CD14__PRAM1	PRAM1	CD14(high) Monocytes (Cluster 6)	Factor13	-0.494576
X6_Monocytes...CD14__PRDM2	PRDM2	CD14(high) Monocytes (Cluster 6)	Factor13	-0.656821
X6_Monocytes...CD14__PRDX1	PRDX1	CD14(high) Monocytes (Cluster 6)	Factor13	-0.676368
X6_Monocytes...CD14__PRDX3	PRDX3	CD14(high) Monocytes (Cluster 6)	Factor13	0.646021
X6_Monocytes...CD14__PRDX5	PRDX5	CD14(high) Monocytes (Cluster 6)	Factor13	-0.0949539
X6_Monocytes...CD14__PRDX6	PRDX6	CD14(high) Monocytes (Cluster 6)	Factor13	0.411688
X6_Monocytes...CD14__PRELID1	PRELID1	CD14(high) Monocytes (Cluster 6)	Factor13	0.166868
X6_Monocytes...CD14__PREX1	PREX1	CD14(high) Monocytes (Cluster 6)	Factor13	-0.0722772
X6_Monocytes...CD14__PRKAG2	PRKAG2	CD14(high) Monocytes (Cluster 6)	Factor13	0.800709
X6_Monocytes...CD14__PRKAR1A	PRKAR1A	CD14(high) Monocytes (Cluster 6)	Factor13	-0.00959831
X6_Monocytes...CD14__PRKCB	PRKCB	CD14(high) Monocytes (Cluster 6)	Factor13	-0.0235758
X6_Monocytes...CD14__PRNP	PRNP	CD14(high) Monocytes (Cluster 6)	Factor13	-0.645544
X6_Monocytes...CD14__PRPF38B	PRPF38B	CD14(high) Monocytes (Cluster 6)	Factor13	-0.223793
X6_Monocytes...CD14__PRPF40A	PRPF40A	CD14(high) Monocytes (Cluster 6)	Factor13	0.343426
X6_Monocytes...CD14__PRR13	PRR13	CD14(high) Monocytes (Cluster 6)	Factor13	0.201945
X6_Monocytes...CD14__PRRC2C	PRRC2C	CD14(high) Monocytes (Cluster 6)	Factor13	0.173026
X6_Monocytes...CD14__PSAP	PSAP	CD14(high) Monocytes (Cluster 6)	Factor13	0.095587
X6_Monocytes...CD14__PSEN1	PSEN1	CD14(high) Monocytes (Cluster 6)	Factor13	-0.102872
X6_Monocytes...CD14__PSMA1	PSMA1	CD14(high) Monocytes (Cluster 6)	Factor13	0.0317812
X6_Monocytes...CD14__PSMA3.AS1	PSMA3.AS1	CD14(high) Monocytes (Cluster 6)	Factor13	0.0360176
X6_Monocytes...CD14__PSMA4	PSMA4	CD14(high) Monocytes (Cluster 6)	Factor13	0.575459
X6_Monocytes...CD14__PSMA7	PSMA7	CD14(high) Monocytes (Cluster 6)	Factor13	-0.302055
X6_Monocytes...CD14__PSMB1	PSMB1	CD14(high) Monocytes (Cluster 6)	Factor13	-0.0354627
X6_Monocytes...CD14__PSMB3	PSMB3	CD14(high) Monocytes (Cluster 6)	Factor13	0.389821
X6_Monocytes...CD14__PSMB4	PSMB4	CD14(high) Monocytes (Cluster 6)	Factor13	-0.3309
X6_Monocytes...CD14__PSMB6	PSMB6	CD14(high) Monocytes (Cluster 6)	Factor13	0.194469
X6_Monocytes...CD14__PSMB7	PSMB7	CD14(high) Monocytes (Cluster 6)	Factor13	0.101091
X6_Monocytes...CD14__PSMB8	PSMB8	CD14(high) Monocytes (Cluster 6)	Factor13	-0.0539408
X6_Monocytes...CD14__PSMB9	PSMB9	CD14(high) Monocytes (Cluster 6)	Factor13	-0.0467007
X6_Monocytes...CD14__PSMD8	PSMD8	CD14(high) Monocytes (Cluster 6)	Factor13	0.947141
X6_Monocytes...CD14__PSME1	PSME1	CD14(high) Monocytes (Cluster 6)	Factor13	0.306775
X6_Monocytes...CD14__PSME2	PSME2	CD14(high) Monocytes (Cluster 6)	Factor13	0.243741
X6_Monocytes...CD14__PTAFR	PTAFR	CD14(high) Monocytes (Cluster 6)	Factor13	-0.714468
X6_Monocytes...CD14__PTBP1	PTBP1	CD14(high) Monocytes (Cluster 6)	Factor13	-0.0576282
X6_Monocytes...CD14__PTBP3	PTBP3	CD14(high) Monocytes (Cluster 6)	Factor13	-0.254763
X6_Monocytes...CD14__PTEN	PTEN	CD14(high) Monocytes (Cluster 6)	Factor13	0.101979
X6_Monocytes...CD14__PTGER2	PTGER2	CD14(high) Monocytes (Cluster 6)	Factor13	-0.320058
X6_Monocytes...CD14__PTGES3	PTGES3	CD14(high) Monocytes (Cluster 6)	Factor13	0.254441
X6_Monocytes...CD14__PTGS2	PTGS2	CD14(high) Monocytes (Cluster 6)	Factor13	-0.899058
X6_Monocytes...CD14__PTMA	PTMA	CD14(high) Monocytes (Cluster 6)	Factor13	0.133115
X6_Monocytes...CD14__PTP4A1	PTP4A1	CD14(high) Monocytes (Cluster 6)	Factor13	-0.245334
X6_Monocytes...CD14__PTP4A2	PTP4A2	CD14(high) Monocytes (Cluster 6)	Factor13	-0.164148
X6_Monocytes...CD14__PTPN12	PTPN12	CD14(high) Monocytes (Cluster 6)	Factor13	-0.137854
X6_Monocytes...CD14__PTPN18	PTPN18	CD14(high) Monocytes (Cluster 6)	Factor13	0.21412
X6_Monocytes...CD14__PTPN2	PTPN2	CD14(high) Monocytes (Cluster 6)	Factor13	0.0683491
X6_Monocytes...CD14__PTPN6	PTPN6	CD14(high) Monocytes (Cluster 6)	Factor13	0.0424324
X6_Monocytes...CD14__PTPRC	PTPRC	CD14(high) Monocytes (Cluster 6)	Factor13	-0.190134
X6_Monocytes...CD14__PTPRE	PTPRE	CD14(high) Monocytes (Cluster 6)	Factor13	-1.07066
X6_Monocytes...CD14__PTTG1IP	PTTG1IP	CD14(high) Monocytes (Cluster 6)	Factor13	-0.371224
X6_Monocytes...CD14__PURB	PURB	CD14(high) Monocytes (Cluster 6)	Factor13	0.0775175
X6_Monocytes...CD14__PYCARD	PYCARD	CD14(high) Monocytes (Cluster 6)	Factor13	-0.0326084
X6_Monocytes...CD14__QKI	QKI	CD14(high) Monocytes (Cluster 6)	Factor13	-0.0778065
X6_Monocytes...CD14__RAB10	RAB10	CD14(high) Monocytes (Cluster 6)	Factor13	0.00792842
X6_Monocytes...CD14__RAB11FIP1	RAB11FIP1	CD14(high) Monocytes (Cluster 6)	Factor13	-0.732672
X6_Monocytes...CD14__RAB1A	RAB1A	CD14(high) Monocytes (Cluster 6)	Factor13	-0.48059
X6_Monocytes...CD14__RAB21	RAB21	CD14(high) Monocytes (Cluster 6)	Factor13	-0.180116
X6_Monocytes...CD14__RAB27A	RAB27A	CD14(high) Monocytes (Cluster 6)	Factor13	0.200198
X6_Monocytes...CD14__RAB2A	RAB2A	CD14(high) Monocytes (Cluster 6)	Factor13	0.328308
X6_Monocytes...CD14__RAB31	RAB31	CD14(high) Monocytes (Cluster 6)	Factor13	-0.137438
X6_Monocytes...CD14__RAB32	RAB32	CD14(high) Monocytes (Cluster 6)	Factor13	-0.898363
X6_Monocytes...CD14__RAB5C	RAB5C	CD14(high) Monocytes (Cluster 6)	Factor13	0.0446601
X6_Monocytes...CD14__RAB5IF	RAB5IF	CD14(high) Monocytes (Cluster 6)	Factor13	0.226433
X6_Monocytes...CD14__RAB7A	RAB7A	CD14(high) Monocytes (Cluster 6)	Factor13	0.140053
X6_Monocytes...CD14__RAB8A	RAB8A	CD14(high) Monocytes (Cluster 6)	Factor13	-0.0771319
X6_Monocytes...CD14__RABAC1	RABAC1	CD14(high) Monocytes (Cluster 6)	Factor13	0.0658023
X6_Monocytes...CD14__RAC1	RAC1	CD14(high) Monocytes (Cluster 6)	Factor13	-0.254566
X6_Monocytes...CD14__RAC2	RAC2	CD14(high) Monocytes (Cluster 6)	Factor13	-0.0449853
X6_Monocytes...CD14__RACK1	RACK1	CD14(high) Monocytes (Cluster 6)	Factor13	0.529365
X6_Monocytes...CD14__RAD23A	RAD23A	CD14(high) Monocytes (Cluster 6)	Factor13	0.119283
X6_Monocytes...CD14__RAN	RAN	CD14(high) Monocytes (Cluster 6)	Factor13	0.150183
X6_Monocytes...CD14__RAP1A	RAP1A	CD14(high) Monocytes (Cluster 6)	Factor13	-0.470643
X6_Monocytes...CD14__RAP1B	RAP1B	CD14(high) Monocytes (Cluster 6)	Factor13	-0.918548
X6_Monocytes...CD14__RAP2B	RAP2B	CD14(high) Monocytes (Cluster 6)	Factor13	-0.765209
X6_Monocytes...CD14__RARA	RARA	CD14(high) Monocytes (Cluster 6)	Factor13	0.26452
X6_Monocytes...CD14__RASGEF1B	RASGEF1B	CD14(high) Monocytes (Cluster 6)	Factor13	-0.999116
X6_Monocytes...CD14__RASSF2	RASSF2	CD14(high) Monocytes (Cluster 6)	Factor13	-0.17454
X6_Monocytes...CD14__RASSF4	RASSF4	CD14(high) Monocytes (Cluster 6)	Factor13	-0.338133
X6_Monocytes...CD14__RASSF5	RASSF5	CD14(high) Monocytes (Cluster 6)	Factor13	0.165988
X6_Monocytes...CD14__RB1CC1	RB1CC1	CD14(high) Monocytes (Cluster 6)	Factor13	-0.13815
X6_Monocytes...CD14__RBBP6	RBBP6	CD14(high) Monocytes (Cluster 6)	Factor13	0.0783625
X6_Monocytes...CD14__RBM17	RBM17	CD14(high) Monocytes (Cluster 6)	Factor13	0.107384
X6_Monocytes...CD14__RBM25	RBM25	CD14(high) Monocytes (Cluster 6)	Factor13	-0.0723744
X6_Monocytes...CD14__RBM3	RBM3	CD14(high) Monocytes (Cluster 6)	Factor13	-0.25006
X6_Monocytes...CD14__RBM39	RBM39	CD14(high) Monocytes (Cluster 6)	Factor13	-0.175531
X6_Monocytes...CD14__RBM47	RBM47	CD14(high) Monocytes (Cluster 6)	Factor13	-0.584645
X6_Monocytes...CD14__RBM8A	RBM8A	CD14(high) Monocytes (Cluster 6)	Factor13	-0.116536
X6_Monocytes...CD14__RBMS1	RBMS1	CD14(high) Monocytes (Cluster 6)	Factor13	-0.669723
X6_Monocytes...CD14__RBMX	RBMX	CD14(high) Monocytes (Cluster 6)	Factor13	-0.232344
X6_Monocytes...CD14__RBP7	RBP7	CD14(high) Monocytes (Cluster 6)	Factor13	-1.15091
X6_Monocytes...CD14__RBPJ	RBPJ	CD14(high) Monocytes (Cluster 6)	Factor13	-0.184385
X6_Monocytes...CD14__RBX1	RBX1	CD14(high) Monocytes (Cluster 6)	Factor13	-0.120947
X6_Monocytes...CD14__RCSD1	RCSD1	CD14(high) Monocytes (Cluster 6)	Factor13	0.0575398
X6_Monocytes...CD14__REEP5	REEP5	CD14(high) Monocytes (Cluster 6)	Factor13	-0.155397
X6_Monocytes...CD14__REL	REL	CD14(high) Monocytes (Cluster 6)	Factor13	-0.0453124
X6_Monocytes...CD14__RER1	RER1	CD14(high) Monocytes (Cluster 6)	Factor13	0.0768588
X6_Monocytes...CD14__REX1BD	REX1BD	CD14(high) Monocytes (Cluster 6)	Factor13	0.138137
X6_Monocytes...CD14__RGCC	RGCC	CD14(high) Monocytes (Cluster 6)	Factor13	-0.668937
X6_Monocytes...CD14__RGS10	RGS10	CD14(high) Monocytes (Cluster 6)	Factor13	-0.119143
X6_Monocytes...CD14__RGS19	RGS19	CD14(high) Monocytes (Cluster 6)	Factor13	-0.0629756
X6_Monocytes...CD14__RGS2	RGS2	CD14(high) Monocytes (Cluster 6)	Factor13	-0.38238
X6_Monocytes...CD14__RHOA	RHOA	CD14(high) Monocytes (Cluster 6)	Factor13	-0.00312812
X6_Monocytes...CD14__RHOB	RHOB	CD14(high) Monocytes (Cluster 6)	Factor13	-0.741692
X6_Monocytes...CD14__RHOG	RHOG	CD14(high) Monocytes (Cluster 6)	Factor13	0.642736
X6_Monocytes...CD14__RHOQ	RHOQ	CD14(high) Monocytes (Cluster 6)	Factor13	0.263966
X6_Monocytes...CD14__RILPL2	RILPL2	CD14(high) Monocytes (Cluster 6)	Factor13	-0.148228
X6_Monocytes...CD14__RIN3	RIN3	CD14(high) Monocytes (Cluster 6)	Factor13	1.02325
X6_Monocytes...CD14__RIOK3	RIOK3	CD14(high) Monocytes (Cluster 6)	Factor13	0.281443
X6_Monocytes...CD14__RIPOR2	RIPOR2	CD14(high) Monocytes (Cluster 6)	Factor13	-0.49757
X6_Monocytes...CD14__RNASE6	RNASE6	CD14(high) Monocytes (Cluster 6)	Factor13	-0.087436
X6_Monocytes...CD14__RNASEH2C	RNASEH2C	CD14(high) Monocytes (Cluster 6)	Factor13	0.151179
X6_Monocytes...CD14__RNASET2	RNASET2	CD14(high) Monocytes (Cluster 6)	Factor13	0.650773
X6_Monocytes...CD14__RNF13	RNF13	CD14(high) Monocytes (Cluster 6)	Factor13	-0.602263
X6_Monocytes...CD14__RNF130	RNF130	CD14(high) Monocytes (Cluster 6)	Factor13	-0.0954539
X6_Monocytes...CD14__RNF149	RNF149	CD14(high) Monocytes (Cluster 6)	Factor13	0.0771621
X6_Monocytes...CD14__RNF213	RNF213	CD14(high) Monocytes (Cluster 6)	Factor13	0.157441
X6_Monocytes...CD14__RNF7	RNF7	CD14(high) Monocytes (Cluster 6)	Factor13	0.0167161
X6_Monocytes...CD14__RNH1	RNH1	CD14(high) Monocytes (Cluster 6)	Factor13	-0.0110294
X6_Monocytes...CD14__RNMT	RNMT	CD14(high) Monocytes (Cluster 6)	Factor13	0.482603
X6_Monocytes...CD14__RNPEPL1	RNPEPL1	CD14(high) Monocytes (Cluster 6)	Factor13	0.149629
X6_Monocytes...CD14__ROCK1	ROCK1	CD14(high) Monocytes (Cluster 6)	Factor13	-0.0322416
X6_Monocytes...CD14__ROMO1	ROMO1	CD14(high) Monocytes (Cluster 6)	Factor13	-0.816663
X6_Monocytes...CD14__RSL1D1	RSL1D1	CD14(high) Monocytes (Cluster 6)	Factor13	0.200583
X6_Monocytes...CD14__RSL24D1	RSL24D1	CD14(high) Monocytes (Cluster 6)	Factor13	-0.00825498
X6_Monocytes...CD14__RSRC2	RSRC2	CD14(high) Monocytes (Cluster 6)	Factor13	-0.545442
X6_Monocytes...CD14__RSRP1	RSRP1	CD14(high) Monocytes (Cluster 6)	Factor13	0.159809
X6_Monocytes...CD14__RTF2	RTF2	CD14(high) Monocytes (Cluster 6)	Factor13	0.824295
X6_Monocytes...CD14__RTN3	RTN3	CD14(high) Monocytes (Cluster 6)	Factor13	-0.478685
X6_Monocytes...CD14__RTN4	RTN4	CD14(high) Monocytes (Cluster 6)	Factor13	-0.0937147
X6_Monocytes...CD14__RTRAF	RTRAF	CD14(high) Monocytes (Cluster 6)	Factor13	0.0823403
X6_Monocytes...CD14__RUNX1	RUNX1	CD14(high) Monocytes (Cluster 6)	Factor13	-0.167123
X6_Monocytes...CD14__RWDD1	RWDD1	CD14(high) Monocytes (Cluster 6)	Factor13	0.754342
X6_Monocytes...CD14__RXRA	RXRA	CD14(high) Monocytes (Cluster 6)	Factor13	-0.302305
X6_Monocytes...CD14__RYBP	RYBP	CD14(high) Monocytes (Cluster 6)	Factor13	0.0467973
X6_Monocytes...CD14__S100A10	S100A10	CD14(high) Monocytes (Cluster 6)	Factor13	-0.0857988
X6_Monocytes...CD14__S100A11	S100A11	CD14(high) Monocytes (Cluster 6)	Factor13	-0.135662
X6_Monocytes...CD14__S100A12	S100A12	CD14(high) Monocytes (Cluster 6)	Factor13	-0.649221
X6_Monocytes...CD14__S100A4	S100A4	CD14(high) Monocytes (Cluster 6)	Factor13	-0.342913
X6_Monocytes...CD14__S100A6	S100A6	CD14(high) Monocytes (Cluster 6)	Factor13	-0.452061
X6_Monocytes...CD14__S100A8	S100A8	CD14(high) Monocytes (Cluster 6)	Factor13	-0.562412
X6_Monocytes...CD14__S100A9	S100A9	CD14(high) Monocytes (Cluster 6)	Factor13	-0.52049
X6_Monocytes...CD14__SAMHD1	SAMHD1	CD14(high) Monocytes (Cluster 6)	Factor13	0.0985859
X6_Monocytes...CD14__SAMSN1	SAMSN1	CD14(high) Monocytes (Cluster 6)	Factor13	-1.03646
X6_Monocytes...CD14__SAP18	SAP18	CD14(high) Monocytes (Cluster 6)	Factor13	0.153756
X6_Monocytes...CD14__SARAF	SARAF	CD14(high) Monocytes (Cluster 6)	Factor13	0.44797
X6_Monocytes...CD14__SAT1	SAT1	CD14(high) Monocytes (Cluster 6)	Factor13	-0.603751
X6_Monocytes...CD14__SAT2	SAT2	CD14(high) Monocytes (Cluster 6)	Factor13	-0.00742988
X6_Monocytes...CD14__SCAF11	SCAF11	CD14(high) Monocytes (Cluster 6)	Factor13	0.090341
X6_Monocytes...CD14__SCAND1	SCAND1	CD14(high) Monocytes (Cluster 6)	Factor13	0.222895
X6_Monocytes...CD14__SCP2	SCP2	CD14(high) Monocytes (Cluster 6)	Factor13	0.0591694
X6_Monocytes...CD14__SCPEP1	SCPEP1	CD14(high) Monocytes (Cluster 6)	Factor13	0.43929
X6_Monocytes...CD14__SDCBP	SDCBP	CD14(high) Monocytes (Cluster 6)	Factor13	-0.574298
X6_Monocytes...CD14__SEC11A	SEC11A	CD14(high) Monocytes (Cluster 6)	Factor13	0.079343
X6_Monocytes...CD14__SEC61B	SEC61B	CD14(high) Monocytes (Cluster 6)	Factor13	-0.273405
X6_Monocytes...CD14__SEC61G	SEC61G	CD14(high) Monocytes (Cluster 6)	Factor13	-0.0372352
X6_Monocytes...CD14__SEC62	SEC62	CD14(high) Monocytes (Cluster 6)	Factor13	0.26492
X6_Monocytes...CD14__SELENOF	SELENOF	CD14(high) Monocytes (Cluster 6)	Factor13	-0.00101971
X6_Monocytes...CD14__SELENOH	SELENOH	CD14(high) Monocytes (Cluster 6)	Factor13	-0.0373302
X6_Monocytes...CD14__SELENOK	SELENOK	CD14(high) Monocytes (Cluster 6)	Factor13	0.545097
X6_Monocytes...CD14__SELENOS	SELENOS	CD14(high) Monocytes (Cluster 6)	Factor13	0.127943
X6_Monocytes...CD14__SELENOT	SELENOT	CD14(high) Monocytes (Cluster 6)	Factor13	0.0834513
X6_Monocytes...CD14__SELENOW	SELENOW	CD14(high) Monocytes (Cluster 6)	Factor13	-0.158323
X6_Monocytes...CD14__SELL	SELL	CD14(high) Monocytes (Cluster 6)	Factor13	0.170241
X6_Monocytes...CD14__SEM1	SEM1	CD14(high) Monocytes (Cluster 6)	Factor13	-0.550193
X6_Monocytes...CD14__SEPT2	2002-09-01	CD14(high) Monocytes (Cluster 6)	Factor13	-0.0775204
X6_Monocytes...CD14__SEPT7	2007-09-01	CD14(high) Monocytes (Cluster 6)	Factor13	-0.0472351
X6_Monocytes...CD14__SEPT9	2009-09-01	CD14(high) Monocytes (Cluster 6)	Factor13	0.188096
X6_Monocytes...CD14__SERBP1	SERBP1	CD14(high) Monocytes (Cluster 6)	Factor13	-0.126524
X6_Monocytes...CD14__SERF2	SERF2	CD14(high) Monocytes (Cluster 6)	Factor13	-0.0338867
X6_Monocytes...CD14__SERINC1	SERINC1	CD14(high) Monocytes (Cluster 6)	Factor13	-0.351057
X6_Monocytes...CD14__SERP1	SERP1	CD14(high) Monocytes (Cluster 6)	Factor13	0.23641
X6_Monocytes...CD14__SERPINA1	SERPINA1	CD14(high) Monocytes (Cluster 6)	Factor13	0.273184
X6_Monocytes...CD14__SERPINB1	SERPINB1	CD14(high) Monocytes (Cluster 6)	Factor13	-0.290938
X6_Monocytes...CD14__SERPINB6	SERPINB6	CD14(high) Monocytes (Cluster 6)	Factor13	-0.0594457
X6_Monocytes...CD14__SERPINB9	SERPINB9	CD14(high) Monocytes (Cluster 6)	Factor13	-0.484286
X6_Monocytes...CD14__SERTAD1	SERTAD1	CD14(high) Monocytes (Cluster 6)	Factor13	-0.626742
X6_Monocytes...CD14__SET	SET	CD14(high) Monocytes (Cluster 6)	Factor13	0.627169
X6_Monocytes...CD14__SETX	SETX	CD14(high) Monocytes (Cluster 6)	Factor13	-0.152287
X6_Monocytes...CD14__SF1	SF1	CD14(high) Monocytes (Cluster 6)	Factor13	-0.255839
X6_Monocytes...CD14__SF3B1	SF3B1	CD14(high) Monocytes (Cluster 6)	Factor13	0.0990838
X6_Monocytes...CD14__SF3B2	SF3B2	CD14(high) Monocytes (Cluster 6)	Factor13	-0.0289532
X6_Monocytes...CD14__SF3B5	SF3B5	CD14(high) Monocytes (Cluster 6)	Factor13	0.139916
X6_Monocytes...CD14__SF3B6	SF3B6	CD14(high) Monocytes (Cluster 6)	Factor13	0.47488
X6_Monocytes...CD14__SFPQ	SFPQ	CD14(high) Monocytes (Cluster 6)	Factor13	-0.90509
X6_Monocytes...CD14__SGK1	SGK1	CD14(high) Monocytes (Cluster 6)	Factor13	-1.05931
X6_Monocytes...CD14__SH3BGRL	SH3BGRL	CD14(high) Monocytes (Cluster 6)	Factor13	0.159465
X6_Monocytes...CD14__SH3BGRL3	SH3BGRL3	CD14(high) Monocytes (Cluster 6)	Factor13	0.464544
X6_Monocytes...CD14__SH3BP2	SH3BP2	CD14(high) Monocytes (Cluster 6)	Factor13	0.0911645
X6_Monocytes...CD14__SH3GLB1	SH3GLB1	CD14(high) Monocytes (Cluster 6)	Factor13	-0.19856
X6_Monocytes...CD14__SH3KBP1	SH3KBP1	CD14(high) Monocytes (Cluster 6)	Factor13	-0.244414
X6_Monocytes...CD14__SHKBP1	SHKBP1	CD14(high) Monocytes (Cluster 6)	Factor13	0.207678
X6_Monocytes...CD14__SKAP2	SKAP2	CD14(high) Monocytes (Cluster 6)	Factor13	-0.197747
X6_Monocytes...CD14__SKIL	SKIL	CD14(high) Monocytes (Cluster 6)	Factor13	0.212268
X6_Monocytes...CD14__SKP1	SKP1	CD14(high) Monocytes (Cluster 6)	Factor13	-0.712915
X6_Monocytes...CD14__SLC11A1	SLC11A1	CD14(high) Monocytes (Cluster 6)	Factor13	-0.149
X6_Monocytes...CD14__SLC25A3	SLC25A3	CD14(high) Monocytes (Cluster 6)	Factor13	0.641787
X6_Monocytes...CD14__SLC25A37	SLC25A37	CD14(high) Monocytes (Cluster 6)	Factor13	0.0974949
X6_Monocytes...CD14__SLC25A5	SLC25A5	CD14(high) Monocytes (Cluster 6)	Factor13	0.285751
X6_Monocytes...CD14__SLC25A6	SLC25A6	CD14(high) Monocytes (Cluster 6)	Factor13	0.238951
X6_Monocytes...CD14__SLC2A3	SLC2A3	CD14(high) Monocytes (Cluster 6)	Factor13	-0.958156
X6_Monocytes...CD14__SLC31A2	SLC31A2	CD14(high) Monocytes (Cluster 6)	Factor13	-0.207906
X6_Monocytes...CD14__SLC38A2	SLC38A2	CD14(high) Monocytes (Cluster 6)	Factor13	-0.374801
X6_Monocytes...CD14__SLC3A2	SLC3A2	CD14(high) Monocytes (Cluster 6)	Factor13	-0.517663
X6_Monocytes...CD14__SLC43A2	SLC43A2	CD14(high) Monocytes (Cluster 6)	Factor13	-0.289541
X6_Monocytes...CD14__SLC7A7	SLC7A7	CD14(high) Monocytes (Cluster 6)	Factor13	-0.075275
X6_Monocytes...CD14__SLCO3A1	SLCO3A1	CD14(high) Monocytes (Cluster 6)	Factor13	-0.365716
X6_Monocytes...CD14__SLTM	SLTM	CD14(high) Monocytes (Cluster 6)	Factor13	0.0913257
X6_Monocytes...CD14__SMAP2	SMAP2	CD14(high) Monocytes (Cluster 6)	Factor13	0.157392
X6_Monocytes...CD14__SMCHD1	SMCHD1	CD14(high) Monocytes (Cluster 6)	Factor13	-0.661491
X6_Monocytes...CD14__SMDT1	SMDT1	CD14(high) Monocytes (Cluster 6)	Factor13	-0.0810827
X6_Monocytes...CD14__SMG1	SMG1	CD14(high) Monocytes (Cluster 6)	Factor13	-0.191514
X6_Monocytes...CD14__SMIM25	SMIM25	CD14(high) Monocytes (Cluster 6)	Factor13	0.0331307
X6_Monocytes...CD14__SMIM26	SMIM26	CD14(high) Monocytes (Cluster 6)	Factor13	0.598881
X6_Monocytes...CD14__SNHG8	SNHG8	CD14(high) Monocytes (Cluster 6)	Factor13	0.029236
X6_Monocytes...CD14__SNRPB	SNRPB	CD14(high) Monocytes (Cluster 6)	Factor13	0.497311
X6_Monocytes...CD14__SNRPB2	SNRPB2	CD14(high) Monocytes (Cluster 6)	Factor13	-0.0140976
X6_Monocytes...CD14__SNRPD2	SNRPD2	CD14(high) Monocytes (Cluster 6)	Factor13	-0.541115
X6_Monocytes...CD14__SNRPD3	SNRPD3	CD14(high) Monocytes (Cluster 6)	Factor13	0.179206
X6_Monocytes...CD14__SNRPE	SNRPE	CD14(high) Monocytes (Cluster 6)	Factor13	-0.076932
X6_Monocytes...CD14__SNRPF	SNRPF	CD14(high) Monocytes (Cluster 6)	Factor13	0.979017
X6_Monocytes...CD14__SNRPG	SNRPG	CD14(high) Monocytes (Cluster 6)	Factor13	0.084934
X6_Monocytes...CD14__SNU13	SNU13	CD14(high) Monocytes (Cluster 6)	Factor13	0.169308
X6_Monocytes...CD14__SNX10	SNX10	CD14(high) Monocytes (Cluster 6)	Factor13	-0.146617
X6_Monocytes...CD14__SNX2	SNX2	CD14(high) Monocytes (Cluster 6)	Factor13	-0.374818
X6_Monocytes...CD14__SNX3	SNX3	CD14(high) Monocytes (Cluster 6)	Factor13	-0.0173229
X6_Monocytes...CD14__SNX6	SNX6	CD14(high) Monocytes (Cluster 6)	Factor13	0.625741
X6_Monocytes...CD14__SOCS3	SOCS3	CD14(high) Monocytes (Cluster 6)	Factor13	-0.193219
X6_Monocytes...CD14__SOD1	SOD1	CD14(high) Monocytes (Cluster 6)	Factor13	0.0512493
X6_Monocytes...CD14__SOD2	SOD2	CD14(high) Monocytes (Cluster 6)	Factor13	-1.10926
X6_Monocytes...CD14__SON	SON	CD14(high) Monocytes (Cluster 6)	Factor13	-0.203932
X6_Monocytes...CD14__SORL1	SORL1	CD14(high) Monocytes (Cluster 6)	Factor13	-0.16543
X6_Monocytes...CD14__SP100	SP100	CD14(high) Monocytes (Cluster 6)	Factor13	0.0243595
X6_Monocytes...CD14__SP3	SP3	CD14(high) Monocytes (Cluster 6)	Factor13	0.176392
X6_Monocytes...CD14__SPAG9	SPAG9	CD14(high) Monocytes (Cluster 6)	Factor13	-0.593425
X6_Monocytes...CD14__SPCS1	SPCS1	CD14(high) Monocytes (Cluster 6)	Factor13	-0.000241999
X6_Monocytes...CD14__SPCS2	SPCS2	CD14(high) Monocytes (Cluster 6)	Factor13	0.0611297
X6_Monocytes...CD14__SPCS3	SPCS3	CD14(high) Monocytes (Cluster 6)	Factor13	-0.0255677
X6_Monocytes...CD14__SPG21	SPG21	CD14(high) Monocytes (Cluster 6)	Factor13	0.33498
X6_Monocytes...CD14__SPI1	SPI1	CD14(high) Monocytes (Cluster 6)	Factor13	0.163762
X6_Monocytes...CD14__SQSTM1	SQSTM1	CD14(high) Monocytes (Cluster 6)	Factor13	-0.585284
X6_Monocytes...CD14__SRA1	SRA1	CD14(high) Monocytes (Cluster 6)	Factor13	0.482703
X6_Monocytes...CD14__SRGN	SRGN	CD14(high) Monocytes (Cluster 6)	Factor13	-0.330105
X6_Monocytes...CD14__SRP14	SRP14	CD14(high) Monocytes (Cluster 6)	Factor13	0.508952
X6_Monocytes...CD14__SRP72	SRP72	CD14(high) Monocytes (Cluster 6)	Factor13	0.335174
X6_Monocytes...CD14__SRP9	SRP9	CD14(high) Monocytes (Cluster 6)	Factor13	0.259086
X6_Monocytes...CD14__SRRM1	SRRM1	CD14(high) Monocytes (Cluster 6)	Factor13	0.263834
X6_Monocytes...CD14__SRRM2	SRRM2	CD14(high) Monocytes (Cluster 6)	Factor13	-0.0733142
X6_Monocytes...CD14__SRSF10	SRSF10	CD14(high) Monocytes (Cluster 6)	Factor13	0.156413
X6_Monocytes...CD14__SRSF11	SRSF11	CD14(high) Monocytes (Cluster 6)	Factor13	0.0359776
X6_Monocytes...CD14__SRSF2	SRSF2	CD14(high) Monocytes (Cluster 6)	Factor13	-0.630066
X6_Monocytes...CD14__SRSF3	SRSF3	CD14(high) Monocytes (Cluster 6)	Factor13	-0.698824
X6_Monocytes...CD14__SRSF5	SRSF5	CD14(high) Monocytes (Cluster 6)	Factor13	-0.952054
X6_Monocytes...CD14__SRSF6	SRSF6	CD14(high) Monocytes (Cluster 6)	Factor13	-0.611303
X6_Monocytes...CD14__SRSF7	SRSF7	CD14(high) Monocytes (Cluster 6)	Factor13	0.110254
X6_Monocytes...CD14__SRSF9	SRSF9	CD14(high) Monocytes (Cluster 6)	Factor13	-0.271741
X6_Monocytes...CD14__SSBP1	SSBP1	CD14(high) Monocytes (Cluster 6)	Factor13	0.762502
X6_Monocytes...CD14__SSH2	SSH2	CD14(high) Monocytes (Cluster 6)	Factor13	0.442321
X6_Monocytes...CD14__SSR1	SSR1	CD14(high) Monocytes (Cluster 6)	Factor13	0.0197666
X6_Monocytes...CD14__SSR2	SSR2	CD14(high) Monocytes (Cluster 6)	Factor13	-0.226649
X6_Monocytes...CD14__SSR3	SSR3	CD14(high) Monocytes (Cluster 6)	Factor13	0.772234
X6_Monocytes...CD14__SSR4	SSR4	CD14(high) Monocytes (Cluster 6)	Factor13	0.236152
X6_Monocytes...CD14__SSU72	SSU72	CD14(high) Monocytes (Cluster 6)	Factor13	-0.0480725
X6_Monocytes...CD14__ST13	ST13	CD14(high) Monocytes (Cluster 6)	Factor13	0.139911
X6_Monocytes...CD14__STAG2	STAG2	CD14(high) Monocytes (Cluster 6)	Factor13	-0.225845
X6_Monocytes...CD14__STAT3	STAT3	CD14(high) Monocytes (Cluster 6)	Factor13	0.743675
X6_Monocytes...CD14__STK10	STK10	CD14(high) Monocytes (Cluster 6)	Factor13	0.0598782
X6_Monocytes...CD14__STK17B	STK17B	CD14(high) Monocytes (Cluster 6)	Factor13	-1.09507
X6_Monocytes...CD14__STK4	STK4	CD14(high) Monocytes (Cluster 6)	Factor13	-0.0785832
X6_Monocytes...CD14__STMP1	STMP1	CD14(high) Monocytes (Cluster 6)	Factor13	-0.274994
X6_Monocytes...CD14__STX10	STX10	CD14(high) Monocytes (Cluster 6)	Factor13	0.0446816
X6_Monocytes...CD14__STX11	STX11	CD14(high) Monocytes (Cluster 6)	Factor13	-1.22157
X6_Monocytes...CD14__STXBP2	STXBP2	CD14(high) Monocytes (Cluster 6)	Factor13	0.0209631
X6_Monocytes...CD14__SUB1	SUB1	CD14(high) Monocytes (Cluster 6)	Factor13	-0.154623
X6_Monocytes...CD14__SULF2	SULF2	CD14(high) Monocytes (Cluster 6)	Factor13	0.0303107
X6_Monocytes...CD14__SUMO1	SUMO1	CD14(high) Monocytes (Cluster 6)	Factor13	0.466466
X6_Monocytes...CD14__SUMO2	SUMO2	CD14(high) Monocytes (Cluster 6)	Factor13	0.501338
X6_Monocytes...CD14__SUMO3	SUMO3	CD14(high) Monocytes (Cluster 6)	Factor13	0.228438
X6_Monocytes...CD14__SUPT4H1	SUPT4H1	CD14(high) Monocytes (Cluster 6)	Factor13	0.0605719
X6_Monocytes...CD14__SYAP1	SYAP1	CD14(high) Monocytes (Cluster 6)	Factor13	0.404295
X6_Monocytes...CD14__SYF2	SYF2	CD14(high) Monocytes (Cluster 6)	Factor13	0.599824
X6_Monocytes...CD14__SYK	SYK	CD14(high) Monocytes (Cluster 6)	Factor13	-0.034515
X6_Monocytes...CD14__SYNCRIP	SYNCRIP	CD14(high) Monocytes (Cluster 6)	Factor13	-0.360135
X6_Monocytes...CD14__SYNGR2	SYNGR2	CD14(high) Monocytes (Cluster 6)	Factor13	0.156169
X6_Monocytes...CD14__TACC1	TACC1	CD14(high) Monocytes (Cluster 6)	Factor13	-0.0935557
X6_Monocytes...CD14__TAF10	TAF10	CD14(high) Monocytes (Cluster 6)	Factor13	0.0685874
X6_Monocytes...CD14__TAF1D	TAF1D	CD14(high) Monocytes (Cluster 6)	Factor13	0.122637
X6_Monocytes...CD14__TAGAP	TAGAP	CD14(high) Monocytes (Cluster 6)	Factor13	0.0133993
X6_Monocytes...CD14__TAGLN2	TAGLN2	CD14(high) Monocytes (Cluster 6)	Factor13	-0.264231
X6_Monocytes...CD14__TALDO1	TALDO1	CD14(high) Monocytes (Cluster 6)	Factor13	-0.337081
X6_Monocytes...CD14__TANK	TANK	CD14(high) Monocytes (Cluster 6)	Factor13	-0.850394
X6_Monocytes...CD14__TAOK3	TAOK3	CD14(high) Monocytes (Cluster 6)	Factor13	0.00872698
X6_Monocytes...CD14__TAPBP	TAPBP	CD14(high) Monocytes (Cluster 6)	Factor13	-0.638366
X6_Monocytes...CD14__TAX1BP1	TAX1BP1	CD14(high) Monocytes (Cluster 6)	Factor13	-0.0638393
X6_Monocytes...CD14__TBCA	TBCA	CD14(high) Monocytes (Cluster 6)	Factor13	-0.438646
X6_Monocytes...CD14__TBXAS1	TBXAS1	CD14(high) Monocytes (Cluster 6)	Factor13	-0.0193813
X6_Monocytes...CD14__TCEA1	TCEA1	CD14(high) Monocytes (Cluster 6)	Factor13	-0.0345214
X6_Monocytes...CD14__TCF25	TCF25	CD14(high) Monocytes (Cluster 6)	Factor13	0.125683
X6_Monocytes...CD14__TCIRG1	TCIRG1	CD14(high) Monocytes (Cluster 6)	Factor13	-0.36183
X6_Monocytes...CD14__TES	TES	CD14(high) Monocytes (Cluster 6)	Factor13	-0.195562
X6_Monocytes...CD14__TET2	TET2	CD14(high) Monocytes (Cluster 6)	Factor13	-0.970616
X6_Monocytes...CD14__TGFB1	TGFB1	CD14(high) Monocytes (Cluster 6)	Factor13	-0.559345
X6_Monocytes...CD14__TGFBI	TGFBI	CD14(high) Monocytes (Cluster 6)	Factor13	-0.245056
X6_Monocytes...CD14__TGOLN2	TGOLN2	CD14(high) Monocytes (Cluster 6)	Factor13	-0.0546337
X6_Monocytes...CD14__THBS1	THBS1	CD14(high) Monocytes (Cluster 6)	Factor13	-0.4756
X6_Monocytes...CD14__THEMIS2	THEMIS2	CD14(high) Monocytes (Cluster 6)	Factor13	-0.170937
X6_Monocytes...CD14__THUMPD3.AS1	THUMPD3.AS1	CD14(high) Monocytes (Cluster 6)	Factor13	0.564809
X6_Monocytes...CD14__TIMP1	TIMP1	CD14(high) Monocytes (Cluster 6)	Factor13	-0.160413
X6_Monocytes...CD14__TIMP2	TIMP2	CD14(high) Monocytes (Cluster 6)	Factor13	0.159346
X6_Monocytes...CD14__TIPARP	TIPARP	CD14(high) Monocytes (Cluster 6)	Factor13	0.000866495
X6_Monocytes...CD14__TKT	TKT	CD14(high) Monocytes (Cluster 6)	Factor13	-0.168938
X6_Monocytes...CD14__TLE4	TLE4	CD14(high) Monocytes (Cluster 6)	Factor13	-0.158941
X6_Monocytes...CD14__TLN1	TLN1	CD14(high) Monocytes (Cluster 6)	Factor13	-0.452984
X6_Monocytes...CD14__TLR2	TLR2	CD14(high) Monocytes (Cluster 6)	Factor13	-0.81843
X6_Monocytes...CD14__TLR4	TLR4	CD14(high) Monocytes (Cluster 6)	Factor13	-0.845449
X6_Monocytes...CD14__TM9SF2	TM9SF2	CD14(high) Monocytes (Cluster 6)	Factor13	0.532033
X6_Monocytes...CD14__TM9SF3	TM9SF3	CD14(high) Monocytes (Cluster 6)	Factor13	0.0549988
X6_Monocytes...CD14__TMA7	TMA7	CD14(high) Monocytes (Cluster 6)	Factor13	-0.26351
X6_Monocytes...CD14__TMBIM4	TMBIM4	CD14(high) Monocytes (Cluster 6)	Factor13	0.340921
X6_Monocytes...CD14__TMBIM6	TMBIM6	CD14(high) Monocytes (Cluster 6)	Factor13	-0.0160543
X6_Monocytes...CD14__TMED10	TMED10	CD14(high) Monocytes (Cluster 6)	Factor13	-0.233695
X6_Monocytes...CD14__TMED5	TMED5	CD14(high) Monocytes (Cluster 6)	Factor13	-0.198979
X6_Monocytes...CD14__TMEM123	TMEM123	CD14(high) Monocytes (Cluster 6)	Factor13	-0.126672
X6_Monocytes...CD14__TMEM14B	TMEM14B	CD14(high) Monocytes (Cluster 6)	Factor13	0.586893
X6_Monocytes...CD14__TMEM160	TMEM160	CD14(high) Monocytes (Cluster 6)	Factor13	-0.102266
X6_Monocytes...CD14__TMEM165	TMEM165	CD14(high) Monocytes (Cluster 6)	Factor13	-0.495779
X6_Monocytes...CD14__TMEM167A	TMEM167A	CD14(high) Monocytes (Cluster 6)	Factor13	-0.454191
X6_Monocytes...CD14__TMEM219	TMEM219	CD14(high) Monocytes (Cluster 6)	Factor13	0.177577
X6_Monocytes...CD14__TMEM258	TMEM258	CD14(high) Monocytes (Cluster 6)	Factor13	-0.249277
X6_Monocytes...CD14__TMEM50A	TMEM50A	CD14(high) Monocytes (Cluster 6)	Factor13	0.977301
X6_Monocytes...CD14__TMEM59	TMEM59	CD14(high) Monocytes (Cluster 6)	Factor13	0.0278637
X6_Monocytes...CD14__TMPO	TMPO	CD14(high) Monocytes (Cluster 6)	Factor13	-0.33951
X6_Monocytes...CD14__TMSB10	TMSB10	CD14(high) Monocytes (Cluster 6)	Factor13	0.0965563
X6_Monocytes...CD14__TMSB4X	TMSB4X	CD14(high) Monocytes (Cluster 6)	Factor13	0.249266
X6_Monocytes...CD14__TMX4	TMX4	CD14(high) Monocytes (Cluster 6)	Factor13	-0.279801
X6_Monocytes...CD14__TNFAIP2	TNFAIP2	CD14(high) Monocytes (Cluster 6)	Factor13	0.0189877
X6_Monocytes...CD14__TNFAIP3	TNFAIP3	CD14(high) Monocytes (Cluster 6)	Factor13	-0.738044
X6_Monocytes...CD14__TNFRSF1B	TNFRSF1B	CD14(high) Monocytes (Cluster 6)	Factor13	0.388376
X6_Monocytes...CD14__TNFSF10	TNFSF10	CD14(high) Monocytes (Cluster 6)	Factor13	0.180416
X6_Monocytes...CD14__TNFSF13B	TNFSF13B	CD14(high) Monocytes (Cluster 6)	Factor13	-0.258809
X6_Monocytes...CD14__TNRC6B	TNRC6B	CD14(high) Monocytes (Cluster 6)	Factor13	0.035736
X6_Monocytes...CD14__TOB1	TOB1	CD14(high) Monocytes (Cluster 6)	Factor13	0.506908
X6_Monocytes...CD14__TOMM20	TOMM20	CD14(high) Monocytes (Cluster 6)	Factor13	0.418657
X6_Monocytes...CD14__TOMM7	TOMM7	CD14(high) Monocytes (Cluster 6)	Factor13	0.44538
X6_Monocytes...CD14__TOP1	TOP1	CD14(high) Monocytes (Cluster 6)	Factor13	-0.414201
X6_Monocytes...CD14__TPI1	TPI1	CD14(high) Monocytes (Cluster 6)	Factor13	0.158294
X6_Monocytes...CD14__TPM3	TPM3	CD14(high) Monocytes (Cluster 6)	Factor13	-1.07483
X6_Monocytes...CD14__TPM4	TPM4	CD14(high) Monocytes (Cluster 6)	Factor13	-0.521891
X6_Monocytes...CD14__TPP1	TPP1	CD14(high) Monocytes (Cluster 6)	Factor13	0.211571
X6_Monocytes...CD14__TPT1	TPT1	CD14(high) Monocytes (Cluster 6)	Factor13	-0.214524
X6_Monocytes...CD14__TRA2A	TRA2A	CD14(high) Monocytes (Cluster 6)	Factor13	-0.0257096
X6_Monocytes...CD14__TRA2B	TRA2B	CD14(high) Monocytes (Cluster 6)	Factor13	0.133362
X6_Monocytes...CD14__TRAM1	TRAM1	CD14(high) Monocytes (Cluster 6)	Factor13	-0.17203
X6_Monocytes...CD14__TRAPPC1	TRAPPC1	CD14(high) Monocytes (Cluster 6)	Factor13	0.633849
X6_Monocytes...CD14__TREM1	TREM1	CD14(high) Monocytes (Cluster 6)	Factor13	-0.340069
X6_Monocytes...CD14__TRIB1	TRIB1	CD14(high) Monocytes (Cluster 6)	Factor13	-0.335327
X6_Monocytes...CD14__TRIM38	TRIM38	CD14(high) Monocytes (Cluster 6)	Factor13	0.780676
X6_Monocytes...CD14__TRIM44	TRIM44	CD14(high) Monocytes (Cluster 6)	Factor13	-0.0567598
X6_Monocytes...CD14__TRIM8	TRIM8	CD14(high) Monocytes (Cluster 6)	Factor13	0.724492
X6_Monocytes...CD14__TRIR	TRIR	CD14(high) Monocytes (Cluster 6)	Factor13	-0.105334
X6_Monocytes...CD14__TRMT112	TRMT112	CD14(high) Monocytes (Cluster 6)	Factor13	0.105054
X6_Monocytes...CD14__TRPS1	TRPS1	CD14(high) Monocytes (Cluster 6)	Factor13	-0.958703
X6_Monocytes...CD14__TSC22D3	TSC22D3	CD14(high) Monocytes (Cluster 6)	Factor13	-0.454984
X6_Monocytes...CD14__TSPO	TSPO	CD14(high) Monocytes (Cluster 6)	Factor13	-0.447922
X6_Monocytes...CD14__TUBA1A	TUBA1A	CD14(high) Monocytes (Cluster 6)	Factor13	-0.222479
X6_Monocytes...CD14__TUBA1B	TUBA1B	CD14(high) Monocytes (Cluster 6)	Factor13	0.157499
X6_Monocytes...CD14__TUBA1C	TUBA1C	CD14(high) Monocytes (Cluster 6)	Factor13	0.107486
X6_Monocytes...CD14__TUBB4B	TUBB4B	CD14(high) Monocytes (Cluster 6)	Factor13	-0.512367
X6_Monocytes...CD14__TUFM	TUFM	CD14(high) Monocytes (Cluster 6)	Factor13	0.214056
X6_Monocytes...CD14__TXN	TXN	CD14(high) Monocytes (Cluster 6)	Factor13	-0.108184
X6_Monocytes...CD14__TXNDC17	TXNDC17	CD14(high) Monocytes (Cluster 6)	Factor13	-0.066032
X6_Monocytes...CD14__TXNIP	TXNIP	CD14(high) Monocytes (Cluster 6)	Factor13	0.285674
X6_Monocytes...CD14__TXNL4A	TXNL4A	CD14(high) Monocytes (Cluster 6)	Factor13	0.178644
X6_Monocytes...CD14__TYMP	TYMP	CD14(high) Monocytes (Cluster 6)	Factor13	-0.194507
X6_Monocytes...CD14__TYROBP	TYROBP	CD14(high) Monocytes (Cluster 6)	Factor13	0.151109
X6_Monocytes...CD14__U2SURP	U2SURP	CD14(high) Monocytes (Cluster 6)	Factor13	-0.13714
X6_Monocytes...CD14__UBA52	UBA52	CD14(high) Monocytes (Cluster 6)	Factor13	0.370272
X6_Monocytes...CD14__UBALD2	UBALD2	CD14(high) Monocytes (Cluster 6)	Factor13	0.0175398
X6_Monocytes...CD14__UBB	UBB	CD14(high) Monocytes (Cluster 6)	Factor13	0.522616
X6_Monocytes...CD14__UBC	UBC	CD14(high) Monocytes (Cluster 6)	Factor13	-0.181113
X6_Monocytes...CD14__UBE2B	UBE2B	CD14(high) Monocytes (Cluster 6)	Factor13	0.112533
X6_Monocytes...CD14__UBE2D1	UBE2D1	CD14(high) Monocytes (Cluster 6)	Factor13	-1.38721
X6_Monocytes...CD14__UBE2D2	UBE2D2	CD14(high) Monocytes (Cluster 6)	Factor13	-0.174099
X6_Monocytes...CD14__UBE2D3	UBE2D3	CD14(high) Monocytes (Cluster 6)	Factor13	0.0289141
X6_Monocytes...CD14__UBE2I	UBE2I	CD14(high) Monocytes (Cluster 6)	Factor13	0.0481719
X6_Monocytes...CD14__UBE2J1	UBE2J1	CD14(high) Monocytes (Cluster 6)	Factor13	-0.079813
X6_Monocytes...CD14__UBE2L3	UBE2L3	CD14(high) Monocytes (Cluster 6)	Factor13	0.217996
X6_Monocytes...CD14__UBE2R2	UBE2R2	CD14(high) Monocytes (Cluster 6)	Factor13	0.158206
X6_Monocytes...CD14__UBE2S	UBE2S	CD14(high) Monocytes (Cluster 6)	Factor13	-0.0316947
X6_Monocytes...CD14__UBL5	UBL5	CD14(high) Monocytes (Cluster 6)	Factor13	-1.10485
X6_Monocytes...CD14__UBXN1	UBXN1	CD14(high) Monocytes (Cluster 6)	Factor13	0.22257
X6_Monocytes...CD14__UBXN4	UBXN4	CD14(high) Monocytes (Cluster 6)	Factor13	-0.072985
X6_Monocytes...CD14__UCP2	UCP2	CD14(high) Monocytes (Cluster 6)	Factor13	-0.162051
X6_Monocytes...CD14__UFC1	UFC1	CD14(high) Monocytes (Cluster 6)	Factor13	0.0574112
X6_Monocytes...CD14__UFM1	UFM1	CD14(high) Monocytes (Cluster 6)	Factor13	-0.467486
X6_Monocytes...CD14__UPP1	UPP1	CD14(high) Monocytes (Cluster 6)	Factor13	0.198686
X6_Monocytes...CD14__UQCR10	UQCR10	CD14(high) Monocytes (Cluster 6)	Factor13	-0.477508
X6_Monocytes...CD14__UQCR11	UQCR11	CD14(high) Monocytes (Cluster 6)	Factor13	-0.0138369
X6_Monocytes...CD14__UQCRB	UQCRB	CD14(high) Monocytes (Cluster 6)	Factor13	-0.121905
X6_Monocytes...CD14__UQCRFS1	UQCRFS1	CD14(high) Monocytes (Cluster 6)	Factor13	0.446035
X6_Monocytes...CD14__UQCRH	UQCRH	CD14(high) Monocytes (Cluster 6)	Factor13	0.0296411
X6_Monocytes...CD14__UQCRQ	UQCRQ	CD14(high) Monocytes (Cluster 6)	Factor13	-0.160641
X6_Monocytes...CD14__USP15	USP15	CD14(high) Monocytes (Cluster 6)	Factor13	-0.115409
X6_Monocytes...CD14__USP16	USP16	CD14(high) Monocytes (Cluster 6)	Factor13	-0.261655
X6_Monocytes...CD14__USP3	USP3	CD14(high) Monocytes (Cluster 6)	Factor13	-0.350541
X6_Monocytes...CD14__USP8	USP8	CD14(high) Monocytes (Cluster 6)	Factor13	0.215773
X6_Monocytes...CD14__UTRN	UTRN	CD14(high) Monocytes (Cluster 6)	Factor13	0.305131
X6_Monocytes...CD14__UXT	UXT	CD14(high) Monocytes (Cluster 6)	Factor13	-0.144323
X6_Monocytes...CD14__VAMP5	VAMP5	CD14(high) Monocytes (Cluster 6)	Factor13	0.638245
X6_Monocytes...CD14__VAMP8	VAMP8	CD14(high) Monocytes (Cluster 6)	Factor13	-0.0738829
X6_Monocytes...CD14__VAPA	VAPA	CD14(high) Monocytes (Cluster 6)	Factor13	-0.352949
X6_Monocytes...CD14__VASP	VASP	CD14(high) Monocytes (Cluster 6)	Factor13	-0.676758
X6_Monocytes...CD14__VCAN	VCAN	CD14(high) Monocytes (Cluster 6)	Factor13	-0.699436
X6_Monocytes...CD14__VDAC1	VDAC1	CD14(high) Monocytes (Cluster 6)	Factor13	0.20744
X6_Monocytes...CD14__VDAC2	VDAC2	CD14(high) Monocytes (Cluster 6)	Factor13	0.267848
X6_Monocytes...CD14__VIM	VIM	CD14(high) Monocytes (Cluster 6)	Factor13	-0.874059
X6_Monocytes...CD14__VIM.AS1	VIM.AS1	CD14(high) Monocytes (Cluster 6)	Factor13	-0.35037
X6_Monocytes...CD14__VMA21	VMA21	CD14(high) Monocytes (Cluster 6)	Factor13	0.543208
X6_Monocytes...CD14__VMP1	VMP1	CD14(high) Monocytes (Cluster 6)	Factor13	-0.277489
X6_Monocytes...CD14__VPS13C	VPS13C	CD14(high) Monocytes (Cluster 6)	Factor13	0.0714423
X6_Monocytes...CD14__VPS28	VPS28	CD14(high) Monocytes (Cluster 6)	Factor13	0.0343352
X6_Monocytes...CD14__VPS29	VPS29	CD14(high) Monocytes (Cluster 6)	Factor13	0.149109
X6_Monocytes...CD14__VSIR	VSIR	CD14(high) Monocytes (Cluster 6)	Factor13	0.346386
X6_Monocytes...CD14__WAC	WAC	CD14(high) Monocytes (Cluster 6)	Factor13	-0.167197
X6_Monocytes...CD14__WARS	WARS	CD14(high) Monocytes (Cluster 6)	Factor13	0.0516324
X6_Monocytes...CD14__WAS	WAS	CD14(high) Monocytes (Cluster 6)	Factor13	-0.0777629
X6_Monocytes...CD14__WASF2	WASF2	CD14(high) Monocytes (Cluster 6)	Factor13	0.864831
X6_Monocytes...CD14__WDR1	WDR1	CD14(high) Monocytes (Cluster 6)	Factor13	-0.253068
X6_Monocytes...CD14__WDR26	WDR26	CD14(high) Monocytes (Cluster 6)	Factor13	-0.67675
X6_Monocytes...CD14__WDR83OS	WDR83OS	CD14(high) Monocytes (Cluster 6)	Factor13	0.0251146
X6_Monocytes...CD14__WIPF1	WIPF1	CD14(high) Monocytes (Cluster 6)	Factor13	-0.483155
X6_Monocytes...CD14__WNK1	WNK1	CD14(high) Monocytes (Cluster 6)	Factor13	0.0944612
X6_Monocytes...CD14__WSB1	WSB1	CD14(high) Monocytes (Cluster 6)	Factor13	0.0635012
X6_Monocytes...CD14__WTAP	WTAP	CD14(high) Monocytes (Cluster 6)	Factor13	-0.078535
X6_Monocytes...CD14__XBP1	XBP1	CD14(high) Monocytes (Cluster 6)	Factor13	-0.958995
X6_Monocytes...CD14__XRCC5	XRCC5	CD14(high) Monocytes (Cluster 6)	Factor13	-0.439829
X6_Monocytes...CD14__XRCC6	XRCC6	CD14(high) Monocytes (Cluster 6)	Factor13	0.0870975
X6_Monocytes...CD14__XRN2	XRN2	CD14(high) Monocytes (Cluster 6)	Factor13	0.291425
X6_Monocytes...CD14__YBX1	YBX1	CD14(high) Monocytes (Cluster 6)	Factor13	-0.0147549
X6_Monocytes...CD14__YBX3	YBX3	CD14(high) Monocytes (Cluster 6)	Factor13	-0.539107
X6_Monocytes...CD14__YME1L1	YME1L1	CD14(high) Monocytes (Cluster 6)	Factor13	-0.702483
X6_Monocytes...CD14__YPEL3	YPEL3	CD14(high) Monocytes (Cluster 6)	Factor13	0.390831
X6_Monocytes...CD14__YPEL5	YPEL5	CD14(high) Monocytes (Cluster 6)	Factor13	-0.117295
X6_Monocytes...CD14__YTHDC1	YTHDC1	CD14(high) Monocytes (Cluster 6)	Factor13	0.126769
X6_Monocytes...CD14__YWHAB	YWHAB	CD14(high) Monocytes (Cluster 6)	Factor13	-0.809367
X6_Monocytes...CD14__YWHAE	YWHAE	CD14(high) Monocytes (Cluster 6)	Factor13	0.0993122
X6_Monocytes...CD14__YWHAH	YWHAH	CD14(high) Monocytes (Cluster 6)	Factor13	-0.103711
X6_Monocytes...CD14__YWHAQ	YWHAQ	CD14(high) Monocytes (Cluster 6)	Factor13	-0.0620469
X6_Monocytes...CD14__YWHAZ	YWHAZ	CD14(high) Monocytes (Cluster 6)	Factor13	-0.671085
X6_Monocytes...CD14__YY1	YY1	CD14(high) Monocytes (Cluster 6)	Factor13	0.3839
X6_Monocytes...CD14__ZBTB43	ZBTB43	CD14(high) Monocytes (Cluster 6)	Factor13	-0.201027
X6_Monocytes...CD14__ZBTB7A	ZBTB7A	CD14(high) Monocytes (Cluster 6)	Factor13	-0.17666
X6_Monocytes...CD14__ZC3H15	ZC3H15	CD14(high) Monocytes (Cluster 6)	Factor13	0.693224
X6_Monocytes...CD14__ZDHHC20	ZDHHC20	CD14(high) Monocytes (Cluster 6)	Factor13	0.44116
X6_Monocytes...CD14__ZEB2	ZEB2	CD14(high) Monocytes (Cluster 6)	Factor13	-0.767425
X6_Monocytes...CD14__ZFAND5	ZFAND5	CD14(high) Monocytes (Cluster 6)	Factor13	-0.103559
X6_Monocytes...CD14__ZFAS1	ZFAS1	CD14(high) Monocytes (Cluster 6)	Factor13	-0.361592
X6_Monocytes...CD14__ZFHX3	ZFHX3	CD14(high) Monocytes (Cluster 6)	Factor13	0.0784672
X6_Monocytes...CD14__ZFP36	ZFP36	CD14(high) Monocytes (Cluster 6)	Factor13	0.760714
X6_Monocytes...CD14__ZFP36L1	ZFP36L1	CD14(high) Monocytes (Cluster 6)	Factor13	-0.544932
X6_Monocytes...CD14__ZFP36L2	ZFP36L2	CD14(high) Monocytes (Cluster 6)	Factor13	-0.459519
X6_Monocytes...CD14__ZMAT2	ZMAT2	CD14(high) Monocytes (Cluster 6)	Factor13	-0.123612
X6_Monocytes...CD14__ZNF106	ZNF106	CD14(high) Monocytes (Cluster 6)	Factor13	0.326882
X6_Monocytes...CD14__ZNF207	ZNF207	CD14(high) Monocytes (Cluster 6)	Factor13	-0.803632
X6_Monocytes...CD14__ZNF267	ZNF267	CD14(high) Monocytes (Cluster 6)	Factor13	-1.00247
X6_Monocytes...CD14__ZNF385A	ZNF385A	CD14(high) Monocytes (Cluster 6)	Factor13	-0.0956348
X6_Monocytes...CD14__ZNF706	ZNF706	CD14(high) Monocytes (Cluster 6)	Factor13	0.215529
X6_Monocytes...CD14__ZNHIT1	ZNHIT1	CD14(high) Monocytes (Cluster 6)	Factor13	-0.438101
X6_Monocytes...CD14__ZSWIM6	ZSWIM6	CD14(high) Monocytes (Cluster 6)	Factor13	-0.302001
X6_Monocytes...CD14__ZYX	ZYX	CD14(high) Monocytes (Cluster 6)	Factor13	-0.252539
X7_Monocytes...CD14__ABHD5	ABHD5	CD14(high) Monocytes (Cluster 7)	Factor13	0.0364869
X7_Monocytes...CD14__ABRACL	ABRACL	CD14(high) Monocytes (Cluster 7)	Factor13	0.218017
X7_Monocytes...CD14__AC004687.1	AC004687.1	CD14(high) Monocytes (Cluster 7)	Factor13	-0.0989277
X7_Monocytes...CD14__AC007952.4	AC007952.4	CD14(high) Monocytes (Cluster 7)	Factor13	-0.130046
X7_Monocytes...CD14__AC020656.1	AC020656.1	CD14(high) Monocytes (Cluster 7)	Factor13	-0.00350889
X7_Monocytes...CD14__AC020916.1	AC020916.1	CD14(high) Monocytes (Cluster 7)	Factor13	-0.134788
X7_Monocytes...CD14__AC044849.1	AC044849.1	CD14(high) Monocytes (Cluster 7)	Factor13	0.502852
X7_Monocytes...CD14__AC091271.1	AC091271.1	CD14(high) Monocytes (Cluster 7)	Factor13	0.0470938
X7_Monocytes...CD14__AC245014.3	AC245014.3	CD14(high) Monocytes (Cluster 7)	Factor13	-0.353883
X7_Monocytes...CD14__AC245128.3	AC245128.3	CD14(high) Monocytes (Cluster 7)	Factor13	-0.647909
X7_Monocytes...CD14__ACAP2	ACAP2	CD14(high) Monocytes (Cluster 7)	Factor13	0.0171297
X7_Monocytes...CD14__ACSL1	ACSL1	CD14(high) Monocytes (Cluster 7)	Factor13	0.0471221
X7_Monocytes...CD14__ACTB	ACTB	CD14(high) Monocytes (Cluster 7)	Factor13	0.0324482
X7_Monocytes...CD14__ACTG1	ACTG1	CD14(high) Monocytes (Cluster 7)	Factor13	0.0286961
X7_Monocytes...CD14__ACTR2	ACTR2	CD14(high) Monocytes (Cluster 7)	Factor13	-0.51235
X7_Monocytes...CD14__ACTR3	ACTR3	CD14(high) Monocytes (Cluster 7)	Factor13	-0.210744
X7_Monocytes...CD14__ADA2	ADA2	CD14(high) Monocytes (Cluster 7)	Factor13	-0.035328
X7_Monocytes...CD14__ADAM10	ADAM10	CD14(high) Monocytes (Cluster 7)	Factor13	0.0106566
X7_Monocytes...CD14__ADGRE5	ADGRE5	CD14(high) Monocytes (Cluster 7)	Factor13	-0.205928
X7_Monocytes...CD14__AES	AES	CD14(high) Monocytes (Cluster 7)	Factor13	-0.016592
X7_Monocytes...CD14__AFF4	AFF4	CD14(high) Monocytes (Cluster 7)	Factor13	0.399091
X7_Monocytes...CD14__AGFG1	AGFG1	CD14(high) Monocytes (Cluster 7)	Factor13	0.258486
X7_Monocytes...CD14__AGTPBP1	AGTPBP1	CD14(high) Monocytes (Cluster 7)	Factor13	-0.523949
X7_Monocytes...CD14__AGTRAP	AGTRAP	CD14(high) Monocytes (Cluster 7)	Factor13	0.274863
X7_Monocytes...CD14__AHNAK	AHNAK	CD14(high) Monocytes (Cluster 7)	Factor13	-0.0789319
X7_Monocytes...CD14__AHR	AHR	CD14(high) Monocytes (Cluster 7)	Factor13	-0.077398
X7_Monocytes...CD14__AIF1	AIF1	CD14(high) Monocytes (Cluster 7)	Factor13	0.438687
X7_Monocytes...CD14__AKAP13	AKAP13	CD14(high) Monocytes (Cluster 7)	Factor13	-0.0525858
X7_Monocytes...CD14__AKAP9	AKAP9	CD14(high) Monocytes (Cluster 7)	Factor13	0.0750411
X7_Monocytes...CD14__AKIRIN2	AKIRIN2	CD14(high) Monocytes (Cluster 7)	Factor13	-0.358851
X7_Monocytes...CD14__AL118516.1	AL118516.1	CD14(high) Monocytes (Cluster 7)	Factor13	0.33257
X7_Monocytes...CD14__ALDH2	ALDH2	CD14(high) Monocytes (Cluster 7)	Factor13	-0.07614
X7_Monocytes...CD14__AMD1	AMD1	CD14(high) Monocytes (Cluster 7)	Factor13	0.0329509
X7_Monocytes...CD14__ANAPC11	ANAPC11	CD14(high) Monocytes (Cluster 7)	Factor13	0.0225424
X7_Monocytes...CD14__ANAPC16	ANAPC16	CD14(high) Monocytes (Cluster 7)	Factor13	-0.0254671
X7_Monocytes...CD14__ANKRD11	ANKRD11	CD14(high) Monocytes (Cluster 7)	Factor13	-0.205502
X7_Monocytes...CD14__ANKRD12	ANKRD12	CD14(high) Monocytes (Cluster 7)	Factor13	0.103407
X7_Monocytes...CD14__ANKRD28	ANKRD28	CD14(high) Monocytes (Cluster 7)	Factor13	-0.18893
X7_Monocytes...CD14__ANP32A	ANP32A	CD14(high) Monocytes (Cluster 7)	Factor13	-0.21825
X7_Monocytes...CD14__ANP32B	ANP32B	CD14(high) Monocytes (Cluster 7)	Factor13	-0.0709339
X7_Monocytes...CD14__ANXA1	ANXA1	CD14(high) Monocytes (Cluster 7)	Factor13	-0.502138
X7_Monocytes...CD14__ANXA11	ANXA11	CD14(high) Monocytes (Cluster 7)	Factor13	-0.027315
X7_Monocytes...CD14__ANXA2	ANXA2	CD14(high) Monocytes (Cluster 7)	Factor13	-0.0300845
X7_Monocytes...CD14__ANXA5	ANXA5	CD14(high) Monocytes (Cluster 7)	Factor13	-0.0153381
X7_Monocytes...CD14__AOAH	AOAH	CD14(high) Monocytes (Cluster 7)	Factor13	-0.115242
X7_Monocytes...CD14__AP1S2	AP1S2	CD14(high) Monocytes (Cluster 7)	Factor13	-0.0736682
X7_Monocytes...CD14__AP2M1	AP2M1	CD14(high) Monocytes (Cluster 7)	Factor13	0.012454
X7_Monocytes...CD14__AP2S1	AP2S1	CD14(high) Monocytes (Cluster 7)	Factor13	-0.0233262
X7_Monocytes...CD14__APBB1IP	APBB1IP	CD14(high) Monocytes (Cluster 7)	Factor13	-0.0202724
X7_Monocytes...CD14__APLP2	APLP2	CD14(high) Monocytes (Cluster 7)	Factor13	0.145524
X7_Monocytes...CD14__APRT	APRT	CD14(high) Monocytes (Cluster 7)	Factor13	-0.145576
X7_Monocytes...CD14__ARF1	ARF1	CD14(high) Monocytes (Cluster 7)	Factor13	-0.0488053
X7_Monocytes...CD14__ARF4	ARF4	CD14(high) Monocytes (Cluster 7)	Factor13	-0.572166
X7_Monocytes...CD14__ARF6	ARF6	CD14(high) Monocytes (Cluster 7)	Factor13	0.09423
X7_Monocytes...CD14__ARGLU1	ARGLU1	CD14(high) Monocytes (Cluster 7)	Factor13	0.130681
X7_Monocytes...CD14__ARHGAP26	ARHGAP26	CD14(high) Monocytes (Cluster 7)	Factor13	0.0649863
X7_Monocytes...CD14__ARHGAP30	ARHGAP30	CD14(high) Monocytes (Cluster 7)	Factor13	0.0608462
X7_Monocytes...CD14__ARHGDIA	ARHGDIA	CD14(high) Monocytes (Cluster 7)	Factor13	-0.115581
X7_Monocytes...CD14__ARHGDIB	ARHGDIB	CD14(high) Monocytes (Cluster 7)	Factor13	0.306415
X7_Monocytes...CD14__ARHGEF40	ARHGEF40	CD14(high) Monocytes (Cluster 7)	Factor13	-0.108055
X7_Monocytes...CD14__ARID4B	ARID4B	CD14(high) Monocytes (Cluster 7)	Factor13	-0.0368139
X7_Monocytes...CD14__ARIH1	ARIH1	CD14(high) Monocytes (Cluster 7)	Factor13	-0.82309
X7_Monocytes...CD14__ARL4A	ARL4A	CD14(high) Monocytes (Cluster 7)	Factor13	-0.135633
X7_Monocytes...CD14__ARL6IP4	ARL6IP4	CD14(high) Monocytes (Cluster 7)	Factor13	0.0272217
X7_Monocytes...CD14__ARL6IP5	ARL6IP5	CD14(high) Monocytes (Cluster 7)	Factor13	-0.126861
X7_Monocytes...CD14__ARPC1B	ARPC1B	CD14(high) Monocytes (Cluster 7)	Factor13	-0.0203232
X7_Monocytes...CD14__ARPC2	ARPC2	CD14(high) Monocytes (Cluster 7)	Factor13	0.113436
X7_Monocytes...CD14__ARPC3	ARPC3	CD14(high) Monocytes (Cluster 7)	Factor13	0.178611
X7_Monocytes...CD14__ARPC4	ARPC4	CD14(high) Monocytes (Cluster 7)	Factor13	-0.264079
X7_Monocytes...CD14__ARPC5	ARPC5	CD14(high) Monocytes (Cluster 7)	Factor13	0.205699
X7_Monocytes...CD14__ARRB2	ARRB2	CD14(high) Monocytes (Cluster 7)	Factor13	0.127163
X7_Monocytes...CD14__ASAH1	ASAH1	CD14(high) Monocytes (Cluster 7)	Factor13	0.370937
X7_Monocytes...CD14__ASGR1	ASGR1	CD14(high) Monocytes (Cluster 7)	Factor13	-0.0346786
X7_Monocytes...CD14__ATF3	ATF3	CD14(high) Monocytes (Cluster 7)	Factor13	-0.0995043
X7_Monocytes...CD14__ATF4	ATF4	CD14(high) Monocytes (Cluster 7)	Factor13	-0.0718993
X7_Monocytes...CD14__ATG16L2	ATG16L2	CD14(high) Monocytes (Cluster 7)	Factor13	0.0228075
X7_Monocytes...CD14__ATG3	ATG3	CD14(high) Monocytes (Cluster 7)	Factor13	-0.0897253
X7_Monocytes...CD14__ATOX1	ATOX1	CD14(high) Monocytes (Cluster 7)	Factor13	-0.0469997
X7_Monocytes...CD14__ATP1A1	ATP1A1	CD14(high) Monocytes (Cluster 7)	Factor13	-0.0417118
X7_Monocytes...CD14__ATP1B3	ATP1B3	CD14(high) Monocytes (Cluster 7)	Factor13	-0.11091
X7_Monocytes...CD14__ATP2B1	ATP2B1	CD14(high) Monocytes (Cluster 7)	Factor13	-0.0952659
X7_Monocytes...CD14__ATP2B1.AS1	ATP2B1.AS1	CD14(high) Monocytes (Cluster 7)	Factor13	-0.0598346
X7_Monocytes...CD14__ATP5F1A	ATP5F1A	CD14(high) Monocytes (Cluster 7)	Factor13	-0.0892439
X7_Monocytes...CD14__ATP5F1B	ATP5F1B	CD14(high) Monocytes (Cluster 7)	Factor13	-0.31469
X7_Monocytes...CD14__ATP5F1C	ATP5F1C	CD14(high) Monocytes (Cluster 7)	Factor13	-0.0156467
X7_Monocytes...CD14__ATP5F1D	ATP5F1D	CD14(high) Monocytes (Cluster 7)	Factor13	0.103897
X7_Monocytes...CD14__ATP5F1E	ATP5F1E	CD14(high) Monocytes (Cluster 7)	Factor13	0.00591141
X7_Monocytes...CD14__ATP5IF1	ATP5IF1	CD14(high) Monocytes (Cluster 7)	Factor13	0.121046
X7_Monocytes...CD14__ATP5MC2	ATP5MC2	CD14(high) Monocytes (Cluster 7)	Factor13	0.351367
X7_Monocytes...CD14__ATP5MC3	ATP5MC3	CD14(high) Monocytes (Cluster 7)	Factor13	1.57249e-05
X7_Monocytes...CD14__ATP5MD	ATP5MD	CD14(high) Monocytes (Cluster 7)	Factor13	-0.0314356
X7_Monocytes...CD14__ATP5ME	ATP5ME	CD14(high) Monocytes (Cluster 7)	Factor13	-0.242444
X7_Monocytes...CD14__ATP5MF	ATP5MF	CD14(high) Monocytes (Cluster 7)	Factor13	-0.158298
X7_Monocytes...CD14__ATP5MG	ATP5MG	CD14(high) Monocytes (Cluster 7)	Factor13	0.0423143
X7_Monocytes...CD14__ATP5MPL	ATP5MPL	CD14(high) Monocytes (Cluster 7)	Factor13	0.073116
X7_Monocytes...CD14__ATP5PB	ATP5PB	CD14(high) Monocytes (Cluster 7)	Factor13	0.206386
X7_Monocytes...CD14__ATP5PD	ATP5PD	CD14(high) Monocytes (Cluster 7)	Factor13	0.0506299
X7_Monocytes...CD14__ATP5PF	ATP5PF	CD14(high) Monocytes (Cluster 7)	Factor13	0.0533057
X7_Monocytes...CD14__ATP5PO	ATP5PO	CD14(high) Monocytes (Cluster 7)	Factor13	-0.143889
X7_Monocytes...CD14__ATP6AP2	ATP6AP2	CD14(high) Monocytes (Cluster 7)	Factor13	0.0281971
X7_Monocytes...CD14__ATP6V0B	ATP6V0B	CD14(high) Monocytes (Cluster 7)	Factor13	0.110897
X7_Monocytes...CD14__ATP6V0D1	ATP6V0D1	CD14(high) Monocytes (Cluster 7)	Factor13	-0.10986
X7_Monocytes...CD14__ATP6V0E1	ATP6V0E1	CD14(high) Monocytes (Cluster 7)	Factor13	0.0659628
X7_Monocytes...CD14__ATP6V1B2	ATP6V1B2	CD14(high) Monocytes (Cluster 7)	Factor13	-0.290427
X7_Monocytes...CD14__ATP6V1F	ATP6V1F	CD14(high) Monocytes (Cluster 7)	Factor13	0.361888
X7_Monocytes...CD14__ATP6V1G1	ATP6V1G1	CD14(high) Monocytes (Cluster 7)	Factor13	0.139367
X7_Monocytes...CD14__ATRX	ATRX	CD14(high) Monocytes (Cluster 7)	Factor13	-0.0400465
X7_Monocytes...CD14__AURKAIP1	AURKAIP1	CD14(high) Monocytes (Cluster 7)	Factor13	-0.0825631
X7_Monocytes...CD14__AZI2	AZI2	CD14(high) Monocytes (Cluster 7)	Factor13	-0.0265707
X7_Monocytes...CD14__B2M	B2M	CD14(high) Monocytes (Cluster 7)	Factor13	0.0592462
X7_Monocytes...CD14__BACH1	BACH1	CD14(high) Monocytes (Cluster 7)	Factor13	-0.424312
X7_Monocytes...CD14__BAX	BAX	CD14(high) Monocytes (Cluster 7)	Factor13	-0.0779959
X7_Monocytes...CD14__BAZ1A	BAZ1A	CD14(high) Monocytes (Cluster 7)	Factor13	-0.0718399
X7_Monocytes...CD14__BAZ2B	BAZ2B	CD14(high) Monocytes (Cluster 7)	Factor13	0.100636
X7_Monocytes...CD14__BCL2A1	BCL2A1	CD14(high) Monocytes (Cluster 7)	Factor13	0.0248043
X7_Monocytes...CD14__BCLAF1	BCLAF1	CD14(high) Monocytes (Cluster 7)	Factor13	0.0288154
X7_Monocytes...CD14__BHLHE40	BHLHE40	CD14(high) Monocytes (Cluster 7)	Factor13	0.71659
X7_Monocytes...CD14__BID	BID	CD14(high) Monocytes (Cluster 7)	Factor13	0.0295511
X7_Monocytes...CD14__BIN2	BIN2	CD14(high) Monocytes (Cluster 7)	Factor13	-0.0517162
X7_Monocytes...CD14__BLOC1S1	BLOC1S1	CD14(high) Monocytes (Cluster 7)	Factor13	0.0809504
X7_Monocytes...CD14__BLOC1S6	BLOC1S6	CD14(high) Monocytes (Cluster 7)	Factor13	-0.104184
X7_Monocytes...CD14__BLVRB	BLVRB	CD14(high) Monocytes (Cluster 7)	Factor13	-0.121411
X7_Monocytes...CD14__BNIP2	BNIP2	CD14(high) Monocytes (Cluster 7)	Factor13	0.0587301
X7_Monocytes...CD14__BNIP3L	BNIP3L	CD14(high) Monocytes (Cluster 7)	Factor13	0.0360782
X7_Monocytes...CD14__BOD1L1	BOD1L1	CD14(high) Monocytes (Cluster 7)	Factor13	0.468159
X7_Monocytes...CD14__BPTF	BPTF	CD14(high) Monocytes (Cluster 7)	Factor13	-0.275256
X7_Monocytes...CD14__BRD2	BRD2	CD14(high) Monocytes (Cluster 7)	Factor13	-0.210621
X7_Monocytes...CD14__BRD4	BRD4	CD14(high) Monocytes (Cluster 7)	Factor13	0.0709302
X7_Monocytes...CD14__BRI3	BRI3	CD14(high) Monocytes (Cluster 7)	Factor13	0.207253
X7_Monocytes...CD14__BRK1	BRK1	CD14(high) Monocytes (Cluster 7)	Factor13	0.0355959
X7_Monocytes...CD14__BSG	BSG	CD14(high) Monocytes (Cluster 7)	Factor13	-0.335644
X7_Monocytes...CD14__BST1	BST1	CD14(high) Monocytes (Cluster 7)	Factor13	-0.0878956
X7_Monocytes...CD14__BST2	BST2	CD14(high) Monocytes (Cluster 7)	Factor13	-0.0211886
X7_Monocytes...CD14__BTF3	BTF3	CD14(high) Monocytes (Cluster 7)	Factor13	-0.135004
X7_Monocytes...CD14__BTG1	BTG1	CD14(high) Monocytes (Cluster 7)	Factor13	-0.311305
X7_Monocytes...CD14__BTG2	BTG2	CD14(high) Monocytes (Cluster 7)	Factor13	-0.143951
X7_Monocytes...CD14__BZW1	BZW1	CD14(high) Monocytes (Cluster 7)	Factor13	-0.165207
X7_Monocytes...CD14__C11orf58	C11orf58	CD14(high) Monocytes (Cluster 7)	Factor13	0.00996944
X7_Monocytes...CD14__C12orf57	C12orf57	CD14(high) Monocytes (Cluster 7)	Factor13	-0.787393
X7_Monocytes...CD14__C16orf72	C16orf72	CD14(high) Monocytes (Cluster 7)	Factor13	0.0133982
X7_Monocytes...CD14__C19orf38	C19orf38	CD14(high) Monocytes (Cluster 7)	Factor13	0.237381
X7_Monocytes...CD14__C19orf53	C19orf53	CD14(high) Monocytes (Cluster 7)	Factor13	0.243617
X7_Monocytes...CD14__C1orf162	C1orf162	CD14(high) Monocytes (Cluster 7)	Factor13	0.210015
X7_Monocytes...CD14__C4orf3	C4orf3	CD14(high) Monocytes (Cluster 7)	Factor13	0.0778456
X7_Monocytes...CD14__C4orf48	C4orf48	CD14(high) Monocytes (Cluster 7)	Factor13	-0.266555
X7_Monocytes...CD14__C5AR1	C5AR1	CD14(high) Monocytes (Cluster 7)	Factor13	0.0503296
X7_Monocytes...CD14__C6orf48	C6orf48	CD14(high) Monocytes (Cluster 7)	Factor13	0.4277
X7_Monocytes...CD14__C6orf62	C6orf62	CD14(high) Monocytes (Cluster 7)	Factor13	-0.22493
X7_Monocytes...CD14__C8orf59	C8orf59	CD14(high) Monocytes (Cluster 7)	Factor13	0.103586
X7_Monocytes...CD14__C9orf16	C9orf16	CD14(high) Monocytes (Cluster 7)	Factor13	-0.0166087
X7_Monocytes...CD14__C9orf72	C9orf72	CD14(high) Monocytes (Cluster 7)	Factor13	0.041122
X7_Monocytes...CD14__CALM1	CALM1	CD14(high) Monocytes (Cluster 7)	Factor13	-0.0287661
X7_Monocytes...CD14__CALM2	CALM2	CD14(high) Monocytes (Cluster 7)	Factor13	0.0908725
X7_Monocytes...CD14__CALM3	CALM3	CD14(high) Monocytes (Cluster 7)	Factor13	0.131262
X7_Monocytes...CD14__CALR	CALR	CD14(high) Monocytes (Cluster 7)	Factor13	-0.542174
X7_Monocytes...CD14__CANX	CANX	CD14(high) Monocytes (Cluster 7)	Factor13	-0.00402151
X7_Monocytes...CD14__CAP1	CAP1	CD14(high) Monocytes (Cluster 7)	Factor13	-0.0982962
X7_Monocytes...CD14__CAPG	CAPG	CD14(high) Monocytes (Cluster 7)	Factor13	-0.289199
X7_Monocytes...CD14__CAPN2	CAPN2	CD14(high) Monocytes (Cluster 7)	Factor13	-0.185461
X7_Monocytes...CD14__CAPNS1	CAPNS1	CD14(high) Monocytes (Cluster 7)	Factor13	-0.249794
X7_Monocytes...CD14__CAPZA1	CAPZA1	CD14(high) Monocytes (Cluster 7)	Factor13	-7.47558e-05
X7_Monocytes...CD14__CAPZA2	CAPZA2	CD14(high) Monocytes (Cluster 7)	Factor13	-0.18162
X7_Monocytes...CD14__CAPZB	CAPZB	CD14(high) Monocytes (Cluster 7)	Factor13	0.0576467
X7_Monocytes...CD14__CARD16	CARD16	CD14(high) Monocytes (Cluster 7)	Factor13	0.00784768
X7_Monocytes...CD14__CASP1	CASP1	CD14(high) Monocytes (Cluster 7)	Factor13	-0.0376262
X7_Monocytes...CD14__CASP4	CASP4	CD14(high) Monocytes (Cluster 7)	Factor13	-0.036908
X7_Monocytes...CD14__CAST	CAST	CD14(high) Monocytes (Cluster 7)	Factor13	0.787225
X7_Monocytes...CD14__CBX3	CBX3	CD14(high) Monocytes (Cluster 7)	Factor13	-0.0406574
X7_Monocytes...CD14__CCDC59	CCDC59	CD14(high) Monocytes (Cluster 7)	Factor13	0.130175
X7_Monocytes...CD14__CCDC69	CCDC69	CD14(high) Monocytes (Cluster 7)	Factor13	0.144205
X7_Monocytes...CD14__CCDC88A	CCDC88A	CD14(high) Monocytes (Cluster 7)	Factor13	-0.176396
X7_Monocytes...CD14__CCL3	CCL3	CD14(high) Monocytes (Cluster 7)	Factor13	-0.374361
X7_Monocytes...CD14__CCL3L1	CCL3L1	CD14(high) Monocytes (Cluster 7)	Factor13	-0.118883
X7_Monocytes...CD14__CCL4	CCL4	CD14(high) Monocytes (Cluster 7)	Factor13	-0.763452
X7_Monocytes...CD14__CCND3	CCND3	CD14(high) Monocytes (Cluster 7)	Factor13	-0.380958
X7_Monocytes...CD14__CCNI	CCNI	CD14(high) Monocytes (Cluster 7)	Factor13	0.0583274
X7_Monocytes...CD14__CCNL1	CCNL1	CD14(high) Monocytes (Cluster 7)	Factor13	0.138061
X7_Monocytes...CD14__CCNY	CCNY	CD14(high) Monocytes (Cluster 7)	Factor13	0.0788229
X7_Monocytes...CD14__CD14	CD14	CD14(high) Monocytes (Cluster 7)	Factor13	0.0709944
X7_Monocytes...CD14__CD163	CD163	CD14(high) Monocytes (Cluster 7)	Factor13	-0.0856047
X7_Monocytes...CD14__CD164	CD164	CD14(high) Monocytes (Cluster 7)	Factor13	-0.0272318
X7_Monocytes...CD14__CD300E	CD300E	CD14(high) Monocytes (Cluster 7)	Factor13	-0.503775
X7_Monocytes...CD14__CD302	CD302	CD14(high) Monocytes (Cluster 7)	Factor13	0.0176887
X7_Monocytes...CD14__CD36	CD36	CD14(high) Monocytes (Cluster 7)	Factor13	-0.0895453
X7_Monocytes...CD14__CD37	CD37	CD14(high) Monocytes (Cluster 7)	Factor13	-0.1213
X7_Monocytes...CD14__CD44	CD44	CD14(high) Monocytes (Cluster 7)	Factor13	-0.195219
X7_Monocytes...CD14__CD46	CD46	CD14(high) Monocytes (Cluster 7)	Factor13	-0.0800897
X7_Monocytes...CD14__CD48	CD48	CD14(high) Monocytes (Cluster 7)	Factor13	-0.198779
X7_Monocytes...CD14__CD52	CD52	CD14(high) Monocytes (Cluster 7)	Factor13	0.120846
X7_Monocytes...CD14__CD53	CD53	CD14(high) Monocytes (Cluster 7)	Factor13	0.0689309
X7_Monocytes...CD14__CD55	CD55	CD14(high) Monocytes (Cluster 7)	Factor13	-0.450472
X7_Monocytes...CD14__CD63	CD63	CD14(high) Monocytes (Cluster 7)	Factor13	0.0364892
X7_Monocytes...CD14__CD68	CD68	CD14(high) Monocytes (Cluster 7)	Factor13	0.00394543
X7_Monocytes...CD14__CD74	CD74	CD14(high) Monocytes (Cluster 7)	Factor13	0.412724
X7_Monocytes...CD14__CD83	CD83	CD14(high) Monocytes (Cluster 7)	Factor13	-0.62662
X7_Monocytes...CD14__CD93	CD93	CD14(high) Monocytes (Cluster 7)	Factor13	-0.211542
X7_Monocytes...CD14__CD99	CD99	CD14(high) Monocytes (Cluster 7)	Factor13	0.0854319
X7_Monocytes...CD14__CDA	CDA	CD14(high) Monocytes (Cluster 7)	Factor13	0.484554
X7_Monocytes...CD14__CDC37	CDC37	CD14(high) Monocytes (Cluster 7)	Factor13	0.166063
X7_Monocytes...CD14__CDC40	CDC40	CD14(high) Monocytes (Cluster 7)	Factor13	-0.0566977
X7_Monocytes...CD14__CDC42	CDC42	CD14(high) Monocytes (Cluster 7)	Factor13	-0.0129735
X7_Monocytes...CD14__CDC42EP3	CDC42EP3	CD14(high) Monocytes (Cluster 7)	Factor13	0.00543953
X7_Monocytes...CD14__CDC42SE1	CDC42SE1	CD14(high) Monocytes (Cluster 7)	Factor13	0.220201
X7_Monocytes...CD14__CDKN2D	CDKN2D	CD14(high) Monocytes (Cluster 7)	Factor13	0.409136
X7_Monocytes...CD14__CDV3	CDV3	CD14(high) Monocytes (Cluster 7)	Factor13	-0.127039
X7_Monocytes...CD14__CEBPB	CEBPB	CD14(high) Monocytes (Cluster 7)	Factor13	0.917543
X7_Monocytes...CD14__CEBPD	CEBPD	CD14(high) Monocytes (Cluster 7)	Factor13	1.0231
X7_Monocytes...CD14__CELF1	CELF1	CD14(high) Monocytes (Cluster 7)	Factor13	-0.131668
X7_Monocytes...CD14__CELF2	CELF2	CD14(high) Monocytes (Cluster 7)	Factor13	0.357058
X7_Monocytes...CD14__CFD	CFD	CD14(high) Monocytes (Cluster 7)	Factor13	0.158388
X7_Monocytes...CD14__CFL1	CFL1	CD14(high) Monocytes (Cluster 7)	Factor13	0.738712
X7_Monocytes...CD14__CFLAR	CFLAR	CD14(high) Monocytes (Cluster 7)	Factor13	-0.0836902
X7_Monocytes...CD14__CFP	CFP	CD14(high) Monocytes (Cluster 7)	Factor13	0.000823153
X7_Monocytes...CD14__CHCHD10	CHCHD10	CD14(high) Monocytes (Cluster 7)	Factor13	-0.00787155
X7_Monocytes...CD14__CHCHD2	CHCHD2	CD14(high) Monocytes (Cluster 7)	Factor13	0.0015345
X7_Monocytes...CD14__CHD1	CHD1	CD14(high) Monocytes (Cluster 7)	Factor13	0.0626205
X7_Monocytes...CD14__CHD2	CHD2	CD14(high) Monocytes (Cluster 7)	Factor13	0.0605422
X7_Monocytes...CD14__CHMP1B	CHMP1B	CD14(high) Monocytes (Cluster 7)	Factor13	-0.33399
X7_Monocytes...CD14__CHMP2A	CHMP2A	CD14(high) Monocytes (Cluster 7)	Factor13	0.0247869
X7_Monocytes...CD14__CIB1	CIB1	CD14(high) Monocytes (Cluster 7)	Factor13	0.0717082
X7_Monocytes...CD14__CIR1	CIR1	CD14(high) Monocytes (Cluster 7)	Factor13	0.665588
X7_Monocytes...CD14__CIRBP	CIRBP	CD14(high) Monocytes (Cluster 7)	Factor13	-0.0247739
X7_Monocytes...CD14__CKLF	CKLF	CD14(high) Monocytes (Cluster 7)	Factor13	0.0838146
X7_Monocytes...CD14__CLEC12A	CLEC12A	CD14(high) Monocytes (Cluster 7)	Factor13	-0.101694
X7_Monocytes...CD14__CLEC2B	CLEC2B	CD14(high) Monocytes (Cluster 7)	Factor13	0.0263156
X7_Monocytes...CD14__CLEC4A	CLEC4A	CD14(high) Monocytes (Cluster 7)	Factor13	0.131182
X7_Monocytes...CD14__CLEC4E	CLEC4E	CD14(high) Monocytes (Cluster 7)	Factor13	-0.0596969
X7_Monocytes...CD14__CLEC7A	CLEC7A	CD14(high) Monocytes (Cluster 7)	Factor13	0.187146
X7_Monocytes...CD14__CLIC1	CLIC1	CD14(high) Monocytes (Cluster 7)	Factor13	0.342949
X7_Monocytes...CD14__CLK1	CLK1	CD14(high) Monocytes (Cluster 7)	Factor13	-0.0504712
X7_Monocytes...CD14__CLTA	CLTA	CD14(high) Monocytes (Cluster 7)	Factor13	0.255785
X7_Monocytes...CD14__CMTM6	CMTM6	CD14(high) Monocytes (Cluster 7)	Factor13	0.0917022
X7_Monocytes...CD14__CNBP	CNBP	CD14(high) Monocytes (Cluster 7)	Factor13	-0.0013016
X7_Monocytes...CD14__CNPY3	CNPY3	CD14(high) Monocytes (Cluster 7)	Factor13	-0.0147683
X7_Monocytes...CD14__COMMD6	COMMD6	CD14(high) Monocytes (Cluster 7)	Factor13	0.0139457
X7_Monocytes...CD14__COMT	COMT	CD14(high) Monocytes (Cluster 7)	Factor13	0.102742
X7_Monocytes...CD14__COPE	COPE	CD14(high) Monocytes (Cluster 7)	Factor13	0.0731291
X7_Monocytes...CD14__COPS9	COPS9	CD14(high) Monocytes (Cluster 7)	Factor13	-0.020569
X7_Monocytes...CD14__COQ7	COQ7	CD14(high) Monocytes (Cluster 7)	Factor13	0.00862443
X7_Monocytes...CD14__CORO1A	CORO1A	CD14(high) Monocytes (Cluster 7)	Factor13	0.164664
X7_Monocytes...CD14__COTL1	COTL1	CD14(high) Monocytes (Cluster 7)	Factor13	0.530899
X7_Monocytes...CD14__COX17	COX17	CD14(high) Monocytes (Cluster 7)	Factor13	-0.02688
X7_Monocytes...CD14__COX4I1	COX4I1	CD14(high) Monocytes (Cluster 7)	Factor13	0.349146
X7_Monocytes...CD14__COX5A	COX5A	CD14(high) Monocytes (Cluster 7)	Factor13	0.216908
X7_Monocytes...CD14__COX5B	COX5B	CD14(high) Monocytes (Cluster 7)	Factor13	0.35847
X7_Monocytes...CD14__COX6A1	COX6A1	CD14(high) Monocytes (Cluster 7)	Factor13	-0.190256
X7_Monocytes...CD14__COX6B1	COX6B1	CD14(high) Monocytes (Cluster 7)	Factor13	-0.127378
X7_Monocytes...CD14__COX6C	COX6C	CD14(high) Monocytes (Cluster 7)	Factor13	0.0725756
X7_Monocytes...CD14__COX7A2	COX7A2	CD14(high) Monocytes (Cluster 7)	Factor13	0.0225975
X7_Monocytes...CD14__COX7A2L	COX7A2L	CD14(high) Monocytes (Cluster 7)	Factor13	-0.186594
X7_Monocytes...CD14__COX7B	COX7B	CD14(high) Monocytes (Cluster 7)	Factor13	-0.470765
X7_Monocytes...CD14__COX7C	COX7C	CD14(high) Monocytes (Cluster 7)	Factor13	0.209955
X7_Monocytes...CD14__COX8A	COX8A	CD14(high) Monocytes (Cluster 7)	Factor13	0.0941227
X7_Monocytes...CD14__CPEB4	CPEB4	CD14(high) Monocytes (Cluster 7)	Factor13	-0.0450786
X7_Monocytes...CD14__CPPED1	CPPED1	CD14(high) Monocytes (Cluster 7)	Factor13	0.0667046
X7_Monocytes...CD14__CPVL	CPVL	CD14(high) Monocytes (Cluster 7)	Factor13	0.303925
X7_Monocytes...CD14__CREB5	CREB5	CD14(high) Monocytes (Cluster 7)	Factor13	-0.0953102
X7_Monocytes...CD14__CREBRF	CREBRF	CD14(high) Monocytes (Cluster 7)	Factor13	-0.0695791
X7_Monocytes...CD14__CREG1	CREG1	CD14(high) Monocytes (Cluster 7)	Factor13	0.0302996
X7_Monocytes...CD14__CRTAP	CRTAP	CD14(high) Monocytes (Cluster 7)	Factor13	0.536703
X7_Monocytes...CD14__CSDE1	CSDE1	CD14(high) Monocytes (Cluster 7)	Factor13	0.112357
X7_Monocytes...CD14__CSF3R	CSF3R	CD14(high) Monocytes (Cluster 7)	Factor13	0.0931353
X7_Monocytes...CD14__CSGALNACT2	CSGALNACT2	CD14(high) Monocytes (Cluster 7)	Factor13	0.114869
X7_Monocytes...CD14__CSK	CSK	CD14(high) Monocytes (Cluster 7)	Factor13	-0.076424
X7_Monocytes...CD14__CSNK1A1	CSNK1A1	CD14(high) Monocytes (Cluster 7)	Factor13	0.00819381
X7_Monocytes...CD14__CST3	CST3	CD14(high) Monocytes (Cluster 7)	Factor13	0.00110595
X7_Monocytes...CD14__CSTA	CSTA	CD14(high) Monocytes (Cluster 7)	Factor13	-0.240948
X7_Monocytes...CD14__CSTB	CSTB	CD14(high) Monocytes (Cluster 7)	Factor13	-0.115942
X7_Monocytes...CD14__CTSA	CTSA	CD14(high) Monocytes (Cluster 7)	Factor13	0.0117847
X7_Monocytes...CD14__CTSB	CTSB	CD14(high) Monocytes (Cluster 7)	Factor13	-0.0790995
X7_Monocytes...CD14__CTSC	CTSC	CD14(high) Monocytes (Cluster 7)	Factor13	0.314408
X7_Monocytes...CD14__CTSD	CTSD	CD14(high) Monocytes (Cluster 7)	Factor13	-0.00077335
X7_Monocytes...CD14__CTSH	CTSH	CD14(high) Monocytes (Cluster 7)	Factor13	-0.059205
X7_Monocytes...CD14__CTSS	CTSS	CD14(high) Monocytes (Cluster 7)	Factor13	0.180071
X7_Monocytes...CD14__CTSZ	CTSZ	CD14(high) Monocytes (Cluster 7)	Factor13	-0.384299
X7_Monocytes...CD14__CUX1	CUX1	CD14(high) Monocytes (Cluster 7)	Factor13	-0.0328087
X7_Monocytes...CD14__CXCL8	CXCL8	CD14(high) Monocytes (Cluster 7)	Factor13	-1.04767
X7_Monocytes...CD14__CXCR4	CXCR4	CD14(high) Monocytes (Cluster 7)	Factor13	-0.0179089
X7_Monocytes...CD14__CYBA	CYBA	CD14(high) Monocytes (Cluster 7)	Factor13	0.0374296
X7_Monocytes...CD14__CYBB	CYBB	CD14(high) Monocytes (Cluster 7)	Factor13	-0.285284
X7_Monocytes...CD14__CYP1B1	CYP1B1	CD14(high) Monocytes (Cluster 7)	Factor13	-0.0182934
X7_Monocytes...CD14__CYTIP	CYTIP	CD14(high) Monocytes (Cluster 7)	Factor13	-0.138214
X7_Monocytes...CD14__DAD1	DAD1	CD14(high) Monocytes (Cluster 7)	Factor13	0.103539
X7_Monocytes...CD14__DAZAP2	DAZAP2	CD14(high) Monocytes (Cluster 7)	Factor13	0.0053271
X7_Monocytes...CD14__DBI	DBI	CD14(high) Monocytes (Cluster 7)	Factor13	0.0766678
X7_Monocytes...CD14__DBNL	DBNL	CD14(high) Monocytes (Cluster 7)	Factor13	0.375365
X7_Monocytes...CD14__DDT	DDT	CD14(high) Monocytes (Cluster 7)	Factor13	0.0239154
X7_Monocytes...CD14__DDX17	DDX17	CD14(high) Monocytes (Cluster 7)	Factor13	0.127174
X7_Monocytes...CD14__DDX21	DDX21	CD14(high) Monocytes (Cluster 7)	Factor13	-0.217183
X7_Monocytes...CD14__DDX3X	DDX3X	CD14(high) Monocytes (Cluster 7)	Factor13	-0.885348
X7_Monocytes...CD14__DDX3Y	DDX3Y	CD14(high) Monocytes (Cluster 7)	Factor13	0.305678
X7_Monocytes...CD14__DDX46	DDX46	CD14(high) Monocytes (Cluster 7)	Factor13	0.28273
X7_Monocytes...CD14__DDX5	DDX5	CD14(high) Monocytes (Cluster 7)	Factor13	0.0167907
X7_Monocytes...CD14__DEK	DEK	CD14(high) Monocytes (Cluster 7)	Factor13	-0.272009
X7_Monocytes...CD14__DIAPH1	DIAPH1	CD14(high) Monocytes (Cluster 7)	Factor13	-0.13223
X7_Monocytes...CD14__DMXL2	DMXL2	CD14(high) Monocytes (Cluster 7)	Factor13	-0.0416888
X7_Monocytes...CD14__DNAJA1	DNAJA1	CD14(high) Monocytes (Cluster 7)	Factor13	-0.151183
X7_Monocytes...CD14__DNAJB1	DNAJB1	CD14(high) Monocytes (Cluster 7)	Factor13	0.116427
X7_Monocytes...CD14__DNAJB6	DNAJB6	CD14(high) Monocytes (Cluster 7)	Factor13	0.0610647
X7_Monocytes...CD14__DNAJC7	DNAJC7	CD14(high) Monocytes (Cluster 7)	Factor13	-0.0570435
X7_Monocytes...CD14__DNTTIP2	DNTTIP2	CD14(high) Monocytes (Cluster 7)	Factor13	-0.0705117
X7_Monocytes...CD14__DOCK2	DOCK2	CD14(high) Monocytes (Cluster 7)	Factor13	-0.100541
X7_Monocytes...CD14__DOCK8	DOCK8	CD14(high) Monocytes (Cluster 7)	Factor13	0.0370668
X7_Monocytes...CD14__DOK2	DOK2	CD14(high) Monocytes (Cluster 7)	Factor13	-0.199804
X7_Monocytes...CD14__DPYD	DPYD	CD14(high) Monocytes (Cluster 7)	Factor13	-0.417915
X7_Monocytes...CD14__DPYSL2	DPYSL2	CD14(high) Monocytes (Cluster 7)	Factor13	0.0628914
X7_Monocytes...CD14__DRAP1	DRAP1	CD14(high) Monocytes (Cluster 7)	Factor13	-0.103024
X7_Monocytes...CD14__DUSP1	DUSP1	CD14(high) Monocytes (Cluster 7)	Factor13	0.0483548
X7_Monocytes...CD14__DUSP6	DUSP6	CD14(high) Monocytes (Cluster 7)	Factor13	-0.0236507
X7_Monocytes...CD14__DYNLL1	DYNLL1	CD14(high) Monocytes (Cluster 7)	Factor13	-0.0661382
X7_Monocytes...CD14__DYNLT1	DYNLT1	CD14(high) Monocytes (Cluster 7)	Factor13	0.0374921
X7_Monocytes...CD14__EDF1	EDF1	CD14(high) Monocytes (Cluster 7)	Factor13	-0.0467744
X7_Monocytes...CD14__EEF1A1	EEF1A1	CD14(high) Monocytes (Cluster 7)	Factor13	-0.045099
X7_Monocytes...CD14__EEF1B2	EEF1B2	CD14(high) Monocytes (Cluster 7)	Factor13	0.0292799
X7_Monocytes...CD14__EEF1D	EEF1D	CD14(high) Monocytes (Cluster 7)	Factor13	0.360515
X7_Monocytes...CD14__EEF2	EEF2	CD14(high) Monocytes (Cluster 7)	Factor13	-0.0559495
X7_Monocytes...CD14__EFHD2	EFHD2	CD14(high) Monocytes (Cluster 7)	Factor13	0.0988543
X7_Monocytes...CD14__EGR1	EGR1	CD14(high) Monocytes (Cluster 7)	Factor13	-0.656943
X7_Monocytes...CD14__EHBP1L1	EHBP1L1	CD14(high) Monocytes (Cluster 7)	Factor13	-0.0720171
X7_Monocytes...CD14__EID1	EID1	CD14(high) Monocytes (Cluster 7)	Factor13	-0.00797412
X7_Monocytes...CD14__EIF1	EIF1	CD14(high) Monocytes (Cluster 7)	Factor13	0.0311928
X7_Monocytes...CD14__EIF1AX	EIF1AX	CD14(high) Monocytes (Cluster 7)	Factor13	-0.419812
X7_Monocytes...CD14__EIF1B	EIF1B	CD14(high) Monocytes (Cluster 7)	Factor13	-0.428309
X7_Monocytes...CD14__EIF2S2	EIF2S2	CD14(high) Monocytes (Cluster 7)	Factor13	-0.0250546
X7_Monocytes...CD14__EIF2S3	EIF2S3	CD14(high) Monocytes (Cluster 7)	Factor13	-0.0234423
X7_Monocytes...CD14__EIF3A	EIF3A	CD14(high) Monocytes (Cluster 7)	Factor13	0.0252414
X7_Monocytes...CD14__EIF3E	EIF3E	CD14(high) Monocytes (Cluster 7)	Factor13	0.0170887
X7_Monocytes...CD14__EIF3F	EIF3F	CD14(high) Monocytes (Cluster 7)	Factor13	0.0290532
X7_Monocytes...CD14__EIF3G	EIF3G	CD14(high) Monocytes (Cluster 7)	Factor13	-0.258006
X7_Monocytes...CD14__EIF3H	EIF3H	CD14(high) Monocytes (Cluster 7)	Factor13	-0.101426
X7_Monocytes...CD14__EIF3K	EIF3K	CD14(high) Monocytes (Cluster 7)	Factor13	0.0675714
X7_Monocytes...CD14__EIF3L	EIF3L	CD14(high) Monocytes (Cluster 7)	Factor13	-0.0431813
X7_Monocytes...CD14__EIF3M	EIF3M	CD14(high) Monocytes (Cluster 7)	Factor13	0.135512
X7_Monocytes...CD14__EIF4A1	EIF4A1	CD14(high) Monocytes (Cluster 7)	Factor13	-0.0769136
X7_Monocytes...CD14__EIF4A2	EIF4A2	CD14(high) Monocytes (Cluster 7)	Factor13	-0.0175569
X7_Monocytes...CD14__EIF4A3	EIF4A3	CD14(high) Monocytes (Cluster 7)	Factor13	-0.223465
X7_Monocytes...CD14__EIF4B	EIF4B	CD14(high) Monocytes (Cluster 7)	Factor13	-0.00399568
X7_Monocytes...CD14__EIF4G2	EIF4G2	CD14(high) Monocytes (Cluster 7)	Factor13	-0.661132
X7_Monocytes...CD14__EIF5	EIF5	CD14(high) Monocytes (Cluster 7)	Factor13	-0.00687628
X7_Monocytes...CD14__EIF5A	EIF5A	CD14(high) Monocytes (Cluster 7)	Factor13	0.311156
X7_Monocytes...CD14__ELF1	ELF1	CD14(high) Monocytes (Cluster 7)	Factor13	-0.0326816
X7_Monocytes...CD14__ELOB	ELOB	CD14(high) Monocytes (Cluster 7)	Factor13	-0.443183
X7_Monocytes...CD14__ELOC	ELOC	CD14(high) Monocytes (Cluster 7)	Factor13	-0.0045136
X7_Monocytes...CD14__EMB	EMB	CD14(high) Monocytes (Cluster 7)	Factor13	0.0290197
X7_Monocytes...CD14__EMILIN2	EMILIN2	CD14(high) Monocytes (Cluster 7)	Factor13	0.0427253
X7_Monocytes...CD14__EMP3	EMP3	CD14(high) Monocytes (Cluster 7)	Factor13	-0.0287958
X7_Monocytes...CD14__ENO1	ENO1	CD14(high) Monocytes (Cluster 7)	Factor13	-0.432417
X7_Monocytes...CD14__ENSA	ENSA	CD14(high) Monocytes (Cluster 7)	Factor13	-0.0178904
X7_Monocytes...CD14__ENTPD1	ENTPD1	CD14(high) Monocytes (Cluster 7)	Factor13	0.0120701
X7_Monocytes...CD14__ENY2	ENY2	CD14(high) Monocytes (Cluster 7)	Factor13	0.0173806
X7_Monocytes...CD14__EPC1	EPC1	CD14(high) Monocytes (Cluster 7)	Factor13	0.179594
X7_Monocytes...CD14__ERH	ERH	CD14(high) Monocytes (Cluster 7)	Factor13	0.0579414
X7_Monocytes...CD14__ERICH1	ERICH1	CD14(high) Monocytes (Cluster 7)	Factor13	-0.243997
X7_Monocytes...CD14__ERP29	ERP29	CD14(high) Monocytes (Cluster 7)	Factor13	0.176846
X7_Monocytes...CD14__ETF1	ETF1	CD14(high) Monocytes (Cluster 7)	Factor13	0.185388
X7_Monocytes...CD14__EVI2A	EVI2A	CD14(high) Monocytes (Cluster 7)	Factor13	-0.0847896
X7_Monocytes...CD14__EVI2B	EVI2B	CD14(high) Monocytes (Cluster 7)	Factor13	0.0156908
X7_Monocytes...CD14__FAM107B	FAM107B	CD14(high) Monocytes (Cluster 7)	Factor13	-0.129557
X7_Monocytes...CD14__FAM120A	FAM120A	CD14(high) Monocytes (Cluster 7)	Factor13	-0.229205
X7_Monocytes...CD14__FAM133B	FAM133B	CD14(high) Monocytes (Cluster 7)	Factor13	0.31612
X7_Monocytes...CD14__FAM198B	FAM198B	CD14(high) Monocytes (Cluster 7)	Factor13	-0.130273
X7_Monocytes...CD14__FAM49B	FAM49B	CD14(high) Monocytes (Cluster 7)	Factor13	-0.123354
X7_Monocytes...CD14__FAM96B	FAM96B	CD14(high) Monocytes (Cluster 7)	Factor13	0.0264414
X7_Monocytes...CD14__FAU	FAU	CD14(high) Monocytes (Cluster 7)	Factor13	0.165064
X7_Monocytes...CD14__FBXL5	FBXL5	CD14(high) Monocytes (Cluster 7)	Factor13	-0.176599
X7_Monocytes...CD14__FCER1G	FCER1G	CD14(high) Monocytes (Cluster 7)	Factor13	0.49378
X7_Monocytes...CD14__FCGR2A	FCGR2A	CD14(high) Monocytes (Cluster 7)	Factor13	0.037161
X7_Monocytes...CD14__FCGRT	FCGRT	CD14(high) Monocytes (Cluster 7)	Factor13	0.140542
X7_Monocytes...CD14__FCN1	FCN1	CD14(high) Monocytes (Cluster 7)	Factor13	0.109051
X7_Monocytes...CD14__FERMT3	FERMT3	CD14(high) Monocytes (Cluster 7)	Factor13	0.156596
X7_Monocytes...CD14__FGL2	FGL2	CD14(high) Monocytes (Cluster 7)	Factor13	-0.0663931
X7_Monocytes...CD14__FGR	FGR	CD14(high) Monocytes (Cluster 7)	Factor13	0.51424
X7_Monocytes...CD14__FIS1	FIS1	CD14(high) Monocytes (Cluster 7)	Factor13	0.233202
X7_Monocytes...CD14__FKBP1A	FKBP1A	CD14(high) Monocytes (Cluster 7)	Factor13	0.192965
X7_Monocytes...CD14__FKBP5	FKBP5	CD14(high) Monocytes (Cluster 7)	Factor13	0.161756
X7_Monocytes...CD14__FLNA	FLNA	CD14(high) Monocytes (Cluster 7)	Factor13	0.00134769
X7_Monocytes...CD14__FMNL1	FMNL1	CD14(high) Monocytes (Cluster 7)	Factor13	0.10954
X7_Monocytes...CD14__FNBP1	FNBP1	CD14(high) Monocytes (Cluster 7)	Factor13	0.415576
X7_Monocytes...CD14__FOS	FOS	CD14(high) Monocytes (Cluster 7)	Factor13	-0.0463427
X7_Monocytes...CD14__FOSB	FOSB	CD14(high) Monocytes (Cluster 7)	Factor13	-0.119217
X7_Monocytes...CD14__FPR1	FPR1	CD14(high) Monocytes (Cluster 7)	Factor13	-0.0161619
X7_Monocytes...CD14__FTH1	FTH1	CD14(high) Monocytes (Cluster 7)	Factor13	-0.139613
X7_Monocytes...CD14__FTL	FTL	CD14(high) Monocytes (Cluster 7)	Factor13	0.301691
X7_Monocytes...CD14__FUS	FUS	CD14(high) Monocytes (Cluster 7)	Factor13	-0.0809455
X7_Monocytes...CD14__FXYD5	FXYD5	CD14(high) Monocytes (Cluster 7)	Factor13	-0.0567797
X7_Monocytes...CD14__FYB1	FYB1	CD14(high) Monocytes (Cluster 7)	Factor13	0.0547838
X7_Monocytes...CD14__GABARAPL1	GABARAPL1	CD14(high) Monocytes (Cluster 7)	Factor13	0.505848
X7_Monocytes...CD14__GABARAPL2	GABARAPL2	CD14(high) Monocytes (Cluster 7)	Factor13	-0.0611531
X7_Monocytes...CD14__GADD45B	GADD45B	CD14(high) Monocytes (Cluster 7)	Factor13	0.35112
X7_Monocytes...CD14__GAPDH	GAPDH	CD14(high) Monocytes (Cluster 7)	Factor13	-0.00563914
X7_Monocytes...CD14__GAS7	GAS7	CD14(high) Monocytes (Cluster 7)	Factor13	-0.312459
X7_Monocytes...CD14__GCA	GCA	CD14(high) Monocytes (Cluster 7)	Factor13	0.0308499
X7_Monocytes...CD14__GDI2	GDI2	CD14(high) Monocytes (Cluster 7)	Factor13	0.0661692
X7_Monocytes...CD14__GGNBP2	GGNBP2	CD14(high) Monocytes (Cluster 7)	Factor13	-0.0574805
X7_Monocytes...CD14__GIMAP4	GIMAP4	CD14(high) Monocytes (Cluster 7)	Factor13	0.035923
X7_Monocytes...CD14__GIMAP7	GIMAP7	CD14(high) Monocytes (Cluster 7)	Factor13	0.115297
X7_Monocytes...CD14__GLIPR1	GLIPR1	CD14(high) Monocytes (Cluster 7)	Factor13	-0.396919
X7_Monocytes...CD14__GLIPR2	GLIPR2	CD14(high) Monocytes (Cluster 7)	Factor13	0.00381641
X7_Monocytes...CD14__GLRX	GLRX	CD14(high) Monocytes (Cluster 7)	Factor13	-0.0801067
X7_Monocytes...CD14__GLS	GLS	CD14(high) Monocytes (Cluster 7)	Factor13	-0.568728
X7_Monocytes...CD14__GLUL	GLUL	CD14(high) Monocytes (Cluster 7)	Factor13	0.202548
X7_Monocytes...CD14__GMFG	GMFG	CD14(high) Monocytes (Cluster 7)	Factor13	0.100157
X7_Monocytes...CD14__GNAI2	GNAI2	CD14(high) Monocytes (Cluster 7)	Factor13	-0.0462846
X7_Monocytes...CD14__GNAI3	GNAI3	CD14(high) Monocytes (Cluster 7)	Factor13	0.147805
X7_Monocytes...CD14__GNAQ	GNAQ	CD14(high) Monocytes (Cluster 7)	Factor13	0.0241016
X7_Monocytes...CD14__GNAS	GNAS	CD14(high) Monocytes (Cluster 7)	Factor13	0.206405
X7_Monocytes...CD14__GNB1	GNB1	CD14(high) Monocytes (Cluster 7)	Factor13	-0.0974482
X7_Monocytes...CD14__GNB2	GNB2	CD14(high) Monocytes (Cluster 7)	Factor13	-0.0323242
X7_Monocytes...CD14__GNG5	GNG5	CD14(high) Monocytes (Cluster 7)	Factor13	-0.102521
X7_Monocytes...CD14__GOLGB1	GOLGB1	CD14(high) Monocytes (Cluster 7)	Factor13	-0.0434572
X7_Monocytes...CD14__GPBP1	GPBP1	CD14(high) Monocytes (Cluster 7)	Factor13	-0.396612
X7_Monocytes...CD14__GPCPD1	GPCPD1	CD14(high) Monocytes (Cluster 7)	Factor13	-0.156441
X7_Monocytes...CD14__GPSM3	GPSM3	CD14(high) Monocytes (Cluster 7)	Factor13	-0.170615
X7_Monocytes...CD14__GPX4	GPX4	CD14(high) Monocytes (Cluster 7)	Factor13	-0.0375099
X7_Monocytes...CD14__GRB2	GRB2	CD14(high) Monocytes (Cluster 7)	Factor13	-0.0530156
X7_Monocytes...CD14__GRINA	GRINA	CD14(high) Monocytes (Cluster 7)	Factor13	-0.0798111
X7_Monocytes...CD14__GRK2	GRK2	CD14(high) Monocytes (Cluster 7)	Factor13	0.0373747
X7_Monocytes...CD14__GRN	GRN	CD14(high) Monocytes (Cluster 7)	Factor13	0.106487
X7_Monocytes...CD14__GSTK1	GSTK1	CD14(high) Monocytes (Cluster 7)	Factor13	0.0345072
X7_Monocytes...CD14__GSTO1	GSTO1	CD14(high) Monocytes (Cluster 7)	Factor13	0.098259
X7_Monocytes...CD14__GSTP1	GSTP1	CD14(high) Monocytes (Cluster 7)	Factor13	-0.155057
X7_Monocytes...CD14__GTF2I	GTF2I	CD14(high) Monocytes (Cluster 7)	Factor13	-0.0292296
X7_Monocytes...CD14__GUK1	GUK1	CD14(high) Monocytes (Cluster 7)	Factor13	0.177107
X7_Monocytes...CD14__H1FX	H1FX	CD14(high) Monocytes (Cluster 7)	Factor13	0.119174
X7_Monocytes...CD14__H2AFJ	H2AFJ	CD14(high) Monocytes (Cluster 7)	Factor13	0.215224
X7_Monocytes...CD14__H2AFV	H2AFV	CD14(high) Monocytes (Cluster 7)	Factor13	-0.100482
X7_Monocytes...CD14__H2AFY	H2AFY	CD14(high) Monocytes (Cluster 7)	Factor13	0.101545
X7_Monocytes...CD14__H2AFZ	H2AFZ	CD14(high) Monocytes (Cluster 7)	Factor13	-0.234187
X7_Monocytes...CD14__H3F3A	H3F3A	CD14(high) Monocytes (Cluster 7)	Factor13	0.0344343
X7_Monocytes...CD14__H3F3B	H3F3B	CD14(high) Monocytes (Cluster 7)	Factor13	0.279668
X7_Monocytes...CD14__HADHA	HADHA	CD14(high) Monocytes (Cluster 7)	Factor13	0.11652
X7_Monocytes...CD14__HCK	HCK	CD14(high) Monocytes (Cluster 7)	Factor13	-0.00523821
X7_Monocytes...CD14__HCLS1	HCLS1	CD14(high) Monocytes (Cluster 7)	Factor13	-0.350432
X7_Monocytes...CD14__HCST	HCST	CD14(high) Monocytes (Cluster 7)	Factor13	0.00572708
X7_Monocytes...CD14__HEBP2	HEBP2	CD14(high) Monocytes (Cluster 7)	Factor13	0.254062
X7_Monocytes...CD14__HECA	HECA	CD14(high) Monocytes (Cluster 7)	Factor13	-0.121496
X7_Monocytes...CD14__HELZ	HELZ	CD14(high) Monocytes (Cluster 7)	Factor13	-0.0702782
X7_Monocytes...CD14__HERPUD1	HERPUD1	CD14(high) Monocytes (Cluster 7)	Factor13	-0.0472455
X7_Monocytes...CD14__HIF1A	HIF1A	CD14(high) Monocytes (Cluster 7)	Factor13	0.216675
X7_Monocytes...CD14__HIGD2A	HIGD2A	CD14(high) Monocytes (Cluster 7)	Factor13	-0.0534148
X7_Monocytes...CD14__HINT1	HINT1	CD14(high) Monocytes (Cluster 7)	Factor13	0.055847
X7_Monocytes...CD14__HIPK1	HIPK1	CD14(high) Monocytes (Cluster 7)	Factor13	-0.435098
X7_Monocytes...CD14__HIPK3	HIPK3	CD14(high) Monocytes (Cluster 7)	Factor13	-0.35672
X7_Monocytes...CD14__HLA.A	HLA.A	CD14(high) Monocytes (Cluster 7)	Factor13	-0.00483622
X7_Monocytes...CD14__HLA.B	HLA.B	CD14(high) Monocytes (Cluster 7)	Factor13	0.0790133
X7_Monocytes...CD14__HLA.C	HLA.C	CD14(high) Monocytes (Cluster 7)	Factor13	-0.0404808
X7_Monocytes...CD14__HLA.DMA	HLA.DMA	CD14(high) Monocytes (Cluster 7)	Factor13	0.0015216
X7_Monocytes...CD14__HLA.DMB	HLA.DMB	CD14(high) Monocytes (Cluster 7)	Factor13	0.213886
X7_Monocytes...CD14__HLA.DPA1	HLA.DPA1	CD14(high) Monocytes (Cluster 7)	Factor13	0.0425559
X7_Monocytes...CD14__HLA.DPB1	HLA.DPB1	CD14(high) Monocytes (Cluster 7)	Factor13	0.0430518
X7_Monocytes...CD14__HLA.DQB1	HLA.DQB1	CD14(high) Monocytes (Cluster 7)	Factor13	0.000415165
X7_Monocytes...CD14__HLA.DRA	HLA.DRA	CD14(high) Monocytes (Cluster 7)	Factor13	0.168753
X7_Monocytes...CD14__HLA.DRB1	HLA.DRB1	CD14(high) Monocytes (Cluster 7)	Factor13	0.0579232
X7_Monocytes...CD14__HLA.DRB5	HLA.DRB5	CD14(high) Monocytes (Cluster 7)	Factor13	-0.283292
X7_Monocytes...CD14__HLA.E	HLA.E	CD14(high) Monocytes (Cluster 7)	Factor13	0.278625
X7_Monocytes...CD14__HLA.F	HLA.F	CD14(high) Monocytes (Cluster 7)	Factor13	-0.0856869
X7_Monocytes...CD14__HM13	HM13	CD14(high) Monocytes (Cluster 7)	Factor13	-0.152665
X7_Monocytes...CD14__HMGB1	HMGB1	CD14(high) Monocytes (Cluster 7)	Factor13	0.720205
X7_Monocytes...CD14__HMGB2	HMGB2	CD14(high) Monocytes (Cluster 7)	Factor13	0.255561
X7_Monocytes...CD14__HMGN2	HMGN2	CD14(high) Monocytes (Cluster 7)	Factor13	-0.175456
X7_Monocytes...CD14__HNRNPA1	HNRNPA1	CD14(high) Monocytes (Cluster 7)	Factor13	-0.00564188
X7_Monocytes...CD14__HNRNPA2B1	HNRNPA2B1	CD14(high) Monocytes (Cluster 7)	Factor13	-0.036946
X7_Monocytes...CD14__HNRNPA3	HNRNPA3	CD14(high) Monocytes (Cluster 7)	Factor13	0.0512207
X7_Monocytes...CD14__HNRNPC	HNRNPC	CD14(high) Monocytes (Cluster 7)	Factor13	-0.954711
X7_Monocytes...CD14__HNRNPD	HNRNPD	CD14(high) Monocytes (Cluster 7)	Factor13	-0.0170621
X7_Monocytes...CD14__HNRNPDL	HNRNPDL	CD14(high) Monocytes (Cluster 7)	Factor13	0.0197479
X7_Monocytes...CD14__HNRNPF	HNRNPF	CD14(high) Monocytes (Cluster 7)	Factor13	-0.250271
X7_Monocytes...CD14__HNRNPH1	HNRNPH1	CD14(high) Monocytes (Cluster 7)	Factor13	0.111685
X7_Monocytes...CD14__HNRNPH3	HNRNPH3	CD14(high) Monocytes (Cluster 7)	Factor13	0.255238
X7_Monocytes...CD14__HNRNPK	HNRNPK	CD14(high) Monocytes (Cluster 7)	Factor13	-0.127362
X7_Monocytes...CD14__HNRNPM	HNRNPM	CD14(high) Monocytes (Cluster 7)	Factor13	-0.0135754
X7_Monocytes...CD14__HNRNPU	HNRNPU	CD14(high) Monocytes (Cluster 7)	Factor13	-0.0359716
X7_Monocytes...CD14__HOOK3	HOOK3	CD14(high) Monocytes (Cluster 7)	Factor13	0.623636
X7_Monocytes...CD14__HP1BP3	HP1BP3	CD14(high) Monocytes (Cluster 7)	Factor13	-0.0676341
X7_Monocytes...CD14__HRH2	HRH2	CD14(high) Monocytes (Cluster 7)	Factor13	-0.0723767
X7_Monocytes...CD14__HSBP1	HSBP1	CD14(high) Monocytes (Cluster 7)	Factor13	0.143714
X7_Monocytes...CD14__HSD17B11	HSD17B11	CD14(high) Monocytes (Cluster 7)	Factor13	0.0375041
X7_Monocytes...CD14__HSP90AA1	HSP90AA1	CD14(high) Monocytes (Cluster 7)	Factor13	0.0640493
X7_Monocytes...CD14__HSP90AB1	HSP90AB1	CD14(high) Monocytes (Cluster 7)	Factor13	-0.292834
X7_Monocytes...CD14__HSP90B1	HSP90B1	CD14(high) Monocytes (Cluster 7)	Factor13	-0.0561749
X7_Monocytes...CD14__HSPA1A	HSPA1A	CD14(high) Monocytes (Cluster 7)	Factor13	0.00751669
X7_Monocytes...CD14__HSPA1B	HSPA1B	CD14(high) Monocytes (Cluster 7)	Factor13	0.124328
X7_Monocytes...CD14__HSPA5	HSPA5	CD14(high) Monocytes (Cluster 7)	Factor13	-0.260379
X7_Monocytes...CD14__HSPA8	HSPA8	CD14(high) Monocytes (Cluster 7)	Factor13	-0.207226
X7_Monocytes...CD14__HSPE1	HSPE1	CD14(high) Monocytes (Cluster 7)	Factor13	0.0636266
X7_Monocytes...CD14__ICAM3	ICAM3	CD14(high) Monocytes (Cluster 7)	Factor13	0.184575
X7_Monocytes...CD14__ID2	ID2	CD14(high) Monocytes (Cluster 7)	Factor13	0.0607069
X7_Monocytes...CD14__IDI1	IDI1	CD14(high) Monocytes (Cluster 7)	Factor13	0.0123928
X7_Monocytes...CD14__IDS	IDS	CD14(high) Monocytes (Cluster 7)	Factor13	0.0294198
X7_Monocytes...CD14__IER2	IER2	CD14(high) Monocytes (Cluster 7)	Factor13	0.0438196
X7_Monocytes...CD14__IER3	IER3	CD14(high) Monocytes (Cluster 7)	Factor13	-0.0680624
X7_Monocytes...CD14__IER5	IER5	CD14(high) Monocytes (Cluster 7)	Factor13	0.0402745
X7_Monocytes...CD14__IFI16	IFI16	CD14(high) Monocytes (Cluster 7)	Factor13	-0.0105491
X7_Monocytes...CD14__IFITM2	IFITM2	CD14(high) Monocytes (Cluster 7)	Factor13	-0.0244617
X7_Monocytes...CD14__IFITM3	IFITM3	CD14(high) Monocytes (Cluster 7)	Factor13	0.248311
X7_Monocytes...CD14__IFNGR1	IFNGR1	CD14(high) Monocytes (Cluster 7)	Factor13	0.221361
X7_Monocytes...CD14__IFNGR2	IFNGR2	CD14(high) Monocytes (Cluster 7)	Factor13	0.277004
X7_Monocytes...CD14__IFRD1	IFRD1	CD14(high) Monocytes (Cluster 7)	Factor13	0.622239
X7_Monocytes...CD14__IGSF6	IGSF6	CD14(high) Monocytes (Cluster 7)	Factor13	-0.403438
X7_Monocytes...CD14__IL10RA	IL10RA	CD14(high) Monocytes (Cluster 7)	Factor13	0.576303
X7_Monocytes...CD14__IL17RA	IL17RA	CD14(high) Monocytes (Cluster 7)	Factor13	-0.0161801
X7_Monocytes...CD14__IL1B	IL1B	CD14(high) Monocytes (Cluster 7)	Factor13	-1.16995
X7_Monocytes...CD14__INTS6	INTS6	CD14(high) Monocytes (Cluster 7)	Factor13	-0.175894
X7_Monocytes...CD14__IQGAP1	IQGAP1	CD14(high) Monocytes (Cluster 7)	Factor13	-0.361168
X7_Monocytes...CD14__IQGAP2	IQGAP2	CD14(high) Monocytes (Cluster 7)	Factor13	-0.0299926
X7_Monocytes...CD14__IRAK3	IRAK3	CD14(high) Monocytes (Cluster 7)	Factor13	0.00703423
X7_Monocytes...CD14__IRF1	IRF1	CD14(high) Monocytes (Cluster 7)	Factor13	-0.0881774
X7_Monocytes...CD14__IRF2BP2	IRF2BP2	CD14(high) Monocytes (Cluster 7)	Factor13	-0.0619951
X7_Monocytes...CD14__IRS2	IRS2	CD14(high) Monocytes (Cluster 7)	Factor13	0.0467927
X7_Monocytes...CD14__ITGAM	ITGAM	CD14(high) Monocytes (Cluster 7)	Factor13	-0.0706129
X7_Monocytes...CD14__ITGB1	ITGB1	CD14(high) Monocytes (Cluster 7)	Factor13	0.0795928
X7_Monocytes...CD14__ITGB2	ITGB2	CD14(high) Monocytes (Cluster 7)	Factor13	0.0162597
X7_Monocytes...CD14__ITM2B	ITM2B	CD14(high) Monocytes (Cluster 7)	Factor13	0.3275
X7_Monocytes...CD14__IVNS1ABP	IVNS1ABP	CD14(high) Monocytes (Cluster 7)	Factor13	0.203307
X7_Monocytes...CD14__JAK1	JAK1	CD14(high) Monocytes (Cluster 7)	Factor13	0.0183479
X7_Monocytes...CD14__JAML	JAML	CD14(high) Monocytes (Cluster 7)	Factor13	0.366266
X7_Monocytes...CD14__JMJD1C	JMJD1C	CD14(high) Monocytes (Cluster 7)	Factor13	-0.0353799
X7_Monocytes...CD14__JPT1	JPT1	CD14(high) Monocytes (Cluster 7)	Factor13	0.0501356
X7_Monocytes...CD14__JTB	JTB	CD14(high) Monocytes (Cluster 7)	Factor13	0.00236971
X7_Monocytes...CD14__JUN	JUN	CD14(high) Monocytes (Cluster 7)	Factor13	-0.0904669
X7_Monocytes...CD14__JUNB	JUNB	CD14(high) Monocytes (Cluster 7)	Factor13	0.0457844
X7_Monocytes...CD14__JUND	JUND	CD14(high) Monocytes (Cluster 7)	Factor13	-0.472211
X7_Monocytes...CD14__KCTD12	KCTD12	CD14(high) Monocytes (Cluster 7)	Factor13	-0.195642
X7_Monocytes...CD14__KDM6B	KDM6B	CD14(high) Monocytes (Cluster 7)	Factor13	0.146438
X7_Monocytes...CD14__KHDRBS1	KHDRBS1	CD14(high) Monocytes (Cluster 7)	Factor13	0.518004
X7_Monocytes...CD14__KIF5B	KIF5B	CD14(high) Monocytes (Cluster 7)	Factor13	0.0633177
X7_Monocytes...CD14__KLF10	KLF10	CD14(high) Monocytes (Cluster 7)	Factor13	0.174926
X7_Monocytes...CD14__KLF13	KLF13	CD14(high) Monocytes (Cluster 7)	Factor13	0.276143
X7_Monocytes...CD14__KLF2	KLF2	CD14(high) Monocytes (Cluster 7)	Factor13	-0.219017
X7_Monocytes...CD14__KLF4	KLF4	CD14(high) Monocytes (Cluster 7)	Factor13	-0.677258
X7_Monocytes...CD14__KLF6	KLF6	CD14(high) Monocytes (Cluster 7)	Factor13	-0.284732
X7_Monocytes...CD14__KMT2C	KMT2C	CD14(high) Monocytes (Cluster 7)	Factor13	0.206003
X7_Monocytes...CD14__KMT2E	KMT2E	CD14(high) Monocytes (Cluster 7)	Factor13	-0.0718438
X7_Monocytes...CD14__KRT10	KRT10	CD14(high) Monocytes (Cluster 7)	Factor13	0.0145014
X7_Monocytes...CD14__KTN1	KTN1	CD14(high) Monocytes (Cluster 7)	Factor13	0.54577
X7_Monocytes...CD14__LAMP1	LAMP1	CD14(high) Monocytes (Cluster 7)	Factor13	-0.0364652
X7_Monocytes...CD14__LAMP2	LAMP2	CD14(high) Monocytes (Cluster 7)	Factor13	0.0139702
X7_Monocytes...CD14__LAMTOR1	LAMTOR1	CD14(high) Monocytes (Cluster 7)	Factor13	0.0352893
X7_Monocytes...CD14__LAMTOR2	LAMTOR2	CD14(high) Monocytes (Cluster 7)	Factor13	-0.00159778
X7_Monocytes...CD14__LAMTOR4	LAMTOR4	CD14(high) Monocytes (Cluster 7)	Factor13	0.0519156
X7_Monocytes...CD14__LAMTOR5	LAMTOR5	CD14(high) Monocytes (Cluster 7)	Factor13	0.0503942
X7_Monocytes...CD14__LAPTM4A	LAPTM4A	CD14(high) Monocytes (Cluster 7)	Factor13	0.123346
X7_Monocytes...CD14__LAPTM5	LAPTM5	CD14(high) Monocytes (Cluster 7)	Factor13	0.0176695
X7_Monocytes...CD14__LAT2	LAT2	CD14(high) Monocytes (Cluster 7)	Factor13	-0.250613
X7_Monocytes...CD14__LCP1	LCP1	CD14(high) Monocytes (Cluster 7)	Factor13	0.100947
X7_Monocytes...CD14__LCP2	LCP2	CD14(high) Monocytes (Cluster 7)	Factor13	-0.108066
X7_Monocytes...CD14__LDHA	LDHA	CD14(high) Monocytes (Cluster 7)	Factor13	-0.112479
X7_Monocytes...CD14__LEPROT	LEPROT	CD14(high) Monocytes (Cluster 7)	Factor13	0.167407
X7_Monocytes...CD14__LGALS1	LGALS1	CD14(high) Monocytes (Cluster 7)	Factor13	0.113797
X7_Monocytes...CD14__LGALS2	LGALS2	CD14(high) Monocytes (Cluster 7)	Factor13	0.0785567
X7_Monocytes...CD14__LGALS3	LGALS3	CD14(high) Monocytes (Cluster 7)	Factor13	-0.00831855
X7_Monocytes...CD14__LGALS9	LGALS9	CD14(high) Monocytes (Cluster 7)	Factor13	0.319553
X7_Monocytes...CD14__LILRA5	LILRA5	CD14(high) Monocytes (Cluster 7)	Factor13	0.524474
X7_Monocytes...CD14__LILRB2	LILRB2	CD14(high) Monocytes (Cluster 7)	Factor13	0.363256
X7_Monocytes...CD14__LILRB3	LILRB3	CD14(high) Monocytes (Cluster 7)	Factor13	0.196201
X7_Monocytes...CD14__LIMD2	LIMD2	CD14(high) Monocytes (Cluster 7)	Factor13	-3.47157e-05
X7_Monocytes...CD14__LIMS1	LIMS1	CD14(high) Monocytes (Cluster 7)	Factor13	0.0700214
X7_Monocytes...CD14__LITAF	LITAF	CD14(high) Monocytes (Cluster 7)	Factor13	0.129994
X7_Monocytes...CD14__LMO2	LMO2	CD14(high) Monocytes (Cluster 7)	Factor13	0.533185
X7_Monocytes...CD14__LPGAT1	LPGAT1	CD14(high) Monocytes (Cluster 7)	Factor13	-0.0191792
X7_Monocytes...CD14__LRP1	LRP1	CD14(high) Monocytes (Cluster 7)	Factor13	0.231877
X7_Monocytes...CD14__LRPAP1	LRPAP1	CD14(high) Monocytes (Cluster 7)	Factor13	0.0769513
X7_Monocytes...CD14__LRRFIP1	LRRFIP1	CD14(high) Monocytes (Cluster 7)	Factor13	0.255968
X7_Monocytes...CD14__LRRK2	LRRK2	CD14(high) Monocytes (Cluster 7)	Factor13	-0.0799347
X7_Monocytes...CD14__LSM7	LSM7	CD14(high) Monocytes (Cluster 7)	Factor13	-0.00296948
X7_Monocytes...CD14__LSP1	LSP1	CD14(high) Monocytes (Cluster 7)	Factor13	0.130663
X7_Monocytes...CD14__LST1	LST1	CD14(high) Monocytes (Cluster 7)	Factor13	0.0918934
X7_Monocytes...CD14__LTA4H	LTA4H	CD14(high) Monocytes (Cluster 7)	Factor13	-0.318035
X7_Monocytes...CD14__LUC7L3	LUC7L3	CD14(high) Monocytes (Cluster 7)	Factor13	0.0382898
X7_Monocytes...CD14__LY86	LY86	CD14(high) Monocytes (Cluster 7)	Factor13	0.0741414
X7_Monocytes...CD14__LY96	LY96	CD14(high) Monocytes (Cluster 7)	Factor13	0.0207237
X7_Monocytes...CD14__LYN	LYN	CD14(high) Monocytes (Cluster 7)	Factor13	-0.0764044
X7_Monocytes...CD14__LYST	LYST	CD14(high) Monocytes (Cluster 7)	Factor13	-0.266643
X7_Monocytes...CD14__LYZ	LYZ	CD14(high) Monocytes (Cluster 7)	Factor13	-0.383062
X7_Monocytes...CD14__M6PR	M6PR	CD14(high) Monocytes (Cluster 7)	Factor13	-0.0269787
X7_Monocytes...CD14__MAFB	MAFB	CD14(high) Monocytes (Cluster 7)	Factor13	-0.301729
X7_Monocytes...CD14__MALAT1	MALAT1	CD14(high) Monocytes (Cluster 7)	Factor13	0.216802
X7_Monocytes...CD14__MAP1LC3B	MAP1LC3B	CD14(high) Monocytes (Cluster 7)	Factor13	-0.064198
X7_Monocytes...CD14__MAP2K3	MAP2K3	CD14(high) Monocytes (Cluster 7)	Factor13	-0.163527
X7_Monocytes...CD14__MAP3K1	MAP3K1	CD14(high) Monocytes (Cluster 7)	Factor13	0.0206265
X7_Monocytes...CD14__MAP3K2	MAP3K2	CD14(high) Monocytes (Cluster 7)	Factor13	0.0924887
X7_Monocytes...CD14__MAP3K8	MAP3K8	CD14(high) Monocytes (Cluster 7)	Factor13	0.236847
X7_Monocytes...CD14__MAP4K4	MAP4K4	CD14(high) Monocytes (Cluster 7)	Factor13	-0.023049
X7_Monocytes...CD14__MAPK1	MAPK1	CD14(high) Monocytes (Cluster 7)	Factor13	-0.0443966
X7_Monocytes...CD14__MARCH1	2001-03-01	CD14(high) Monocytes (Cluster 7)	Factor13	0.101477
X7_Monocytes...CD14__MARCKS	MARCKS	CD14(high) Monocytes (Cluster 7)	Factor13	-0.419838
X7_Monocytes...CD14__MBD2	MBD2	CD14(high) Monocytes (Cluster 7)	Factor13	-0.0273121
X7_Monocytes...CD14__MBD4	MBD4	CD14(high) Monocytes (Cluster 7)	Factor13	0.0796355
X7_Monocytes...CD14__MBNL1	MBNL1	CD14(high) Monocytes (Cluster 7)	Factor13	-0.646836
X7_Monocytes...CD14__MBP	MBP	CD14(high) Monocytes (Cluster 7)	Factor13	0.0225469
X7_Monocytes...CD14__MCL1	MCL1	CD14(high) Monocytes (Cluster 7)	Factor13	0.0088305
X7_Monocytes...CD14__MDM4	MDM4	CD14(high) Monocytes (Cluster 7)	Factor13	0.0845793
X7_Monocytes...CD14__MED13L	MED13L	CD14(high) Monocytes (Cluster 7)	Factor13	0.13683
X7_Monocytes...CD14__MED29	MED29	CD14(high) Monocytes (Cluster 7)	Factor13	0.00108113
X7_Monocytes...CD14__MEF2C	MEF2C	CD14(high) Monocytes (Cluster 7)	Factor13	0.403549
X7_Monocytes...CD14__MEGF9	MEGF9	CD14(high) Monocytes (Cluster 7)	Factor13	-0.0606581
X7_Monocytes...CD14__METRNL	METRNL	CD14(high) Monocytes (Cluster 7)	Factor13	0.0510026
X7_Monocytes...CD14__METTL9	METTL9	CD14(high) Monocytes (Cluster 7)	Factor13	-0.623962
X7_Monocytes...CD14__MFSD1	MFSD1	CD14(high) Monocytes (Cluster 7)	Factor13	-0.1405
X7_Monocytes...CD14__MGAT1	MGAT1	CD14(high) Monocytes (Cluster 7)	Factor13	0.293413
X7_Monocytes...CD14__MGST1	MGST1	CD14(high) Monocytes (Cluster 7)	Factor13	-0.422644
X7_Monocytes...CD14__MGST3	MGST3	CD14(high) Monocytes (Cluster 7)	Factor13	0.023599
X7_Monocytes...CD14__MIDN	MIDN	CD14(high) Monocytes (Cluster 7)	Factor13	0.246855
X7_Monocytes...CD14__MIER1	MIER1	CD14(high) Monocytes (Cluster 7)	Factor13	-0.026892
X7_Monocytes...CD14__MINOS1	MINOS1	CD14(high) Monocytes (Cluster 7)	Factor13	0.0537815
X7_Monocytes...CD14__MIS18BP1	MIS18BP1	CD14(high) Monocytes (Cluster 7)	Factor13	0.376184
X7_Monocytes...CD14__MNDA	MNDA	CD14(high) Monocytes (Cluster 7)	Factor13	-0.133838
X7_Monocytes...CD14__MOB1A	MOB1A	CD14(high) Monocytes (Cluster 7)	Factor13	-0.149747
X7_Monocytes...CD14__MORF4L1	MORF4L1	CD14(high) Monocytes (Cluster 7)	Factor13	-0.203366
X7_Monocytes...CD14__MPEG1	MPEG1	CD14(high) Monocytes (Cluster 7)	Factor13	-0.380074
X7_Monocytes...CD14__MRPL33	MRPL33	CD14(high) Monocytes (Cluster 7)	Factor13	-0.543898
X7_Monocytes...CD14__MRPL54	MRPL54	CD14(high) Monocytes (Cluster 7)	Factor13	0.346455
X7_Monocytes...CD14__MS4A6A	MS4A6A	CD14(high) Monocytes (Cluster 7)	Factor13	0.0881716
X7_Monocytes...CD14__MS4A7	MS4A7	CD14(high) Monocytes (Cluster 7)	Factor13	-0.0782875
X7_Monocytes...CD14__MSN	MSN	CD14(high) Monocytes (Cluster 7)	Factor13	-0.240965
X7_Monocytes...CD14__MSRB1	MSRB1	CD14(high) Monocytes (Cluster 7)	Factor13	-0.116135
X7_Monocytes...CD14__MXD1	MXD1	CD14(high) Monocytes (Cluster 7)	Factor13	-0.23049
X7_Monocytes...CD14__MYADM	MYADM	CD14(high) Monocytes (Cluster 7)	Factor13	0.312643
X7_Monocytes...CD14__MYCBP2	MYCBP2	CD14(high) Monocytes (Cluster 7)	Factor13	0.0534493
X7_Monocytes...CD14__MYD88	MYD88	CD14(high) Monocytes (Cluster 7)	Factor13	0.647786
X7_Monocytes...CD14__MYH9	MYH9	CD14(high) Monocytes (Cluster 7)	Factor13	0.0470334
X7_Monocytes...CD14__MYL12A	MYL12A	CD14(high) Monocytes (Cluster 7)	Factor13	0.066748
X7_Monocytes...CD14__MYL12B	MYL12B	CD14(high) Monocytes (Cluster 7)	Factor13	0.0781352
X7_Monocytes...CD14__MYL6	MYL6	CD14(high) Monocytes (Cluster 7)	Factor13	0.174376
X7_Monocytes...CD14__MYO1F	MYO1F	CD14(high) Monocytes (Cluster 7)	Factor13	0.130621
X7_Monocytes...CD14__MYO1G	MYO1G	CD14(high) Monocytes (Cluster 7)	Factor13	0.265049
X7_Monocytes...CD14__MZT2B	MZT2B	CD14(high) Monocytes (Cluster 7)	Factor13	-0.203614
X7_Monocytes...CD14__N4BP2L2	N4BP2L2	CD14(high) Monocytes (Cluster 7)	Factor13	0.140605
X7_Monocytes...CD14__NAA38	NAA38	CD14(high) Monocytes (Cluster 7)	Factor13	-0.402444
X7_Monocytes...CD14__NABP1	NABP1	CD14(high) Monocytes (Cluster 7)	Factor13	-0.248479
X7_Monocytes...CD14__NACA	NACA	CD14(high) Monocytes (Cluster 7)	Factor13	-0.21668
X7_Monocytes...CD14__NAGK	NAGK	CD14(high) Monocytes (Cluster 7)	Factor13	0.0470701
X7_Monocytes...CD14__NAIP	NAIP	CD14(high) Monocytes (Cluster 7)	Factor13	-0.209708
X7_Monocytes...CD14__NAMPT	NAMPT	CD14(high) Monocytes (Cluster 7)	Factor13	0.0380923
X7_Monocytes...CD14__NAP1L1	NAP1L1	CD14(high) Monocytes (Cluster 7)	Factor13	0.0401523
X7_Monocytes...CD14__NCF1	NCF1	CD14(high) Monocytes (Cluster 7)	Factor13	0.0326059
X7_Monocytes...CD14__NCF2	NCF2	CD14(high) Monocytes (Cluster 7)	Factor13	-0.00229039
X7_Monocytes...CD14__NCF4	NCF4	CD14(high) Monocytes (Cluster 7)	Factor13	0.0258339
X7_Monocytes...CD14__NCKAP1L	NCKAP1L	CD14(high) Monocytes (Cluster 7)	Factor13	0.135104
X7_Monocytes...CD14__NCL	NCL	CD14(high) Monocytes (Cluster 7)	Factor13	-0.0884094
X7_Monocytes...CD14__NCOA4	NCOA4	CD14(high) Monocytes (Cluster 7)	Factor13	-0.0990395
X7_Monocytes...CD14__NDUFA1	NDUFA1	CD14(high) Monocytes (Cluster 7)	Factor13	0.0662419
X7_Monocytes...CD14__NDUFA11	NDUFA11	CD14(high) Monocytes (Cluster 7)	Factor13	0.079626
X7_Monocytes...CD14__NDUFA2	NDUFA2	CD14(high) Monocytes (Cluster 7)	Factor13	0.190305
X7_Monocytes...CD14__NDUFA3	NDUFA3	CD14(high) Monocytes (Cluster 7)	Factor13	-0.0058524
X7_Monocytes...CD14__NDUFA4	NDUFA4	CD14(high) Monocytes (Cluster 7)	Factor13	0.375664
X7_Monocytes...CD14__NDUFB1	NDUFB1	CD14(high) Monocytes (Cluster 7)	Factor13	0.0812089
X7_Monocytes...CD14__NDUFB10	NDUFB10	CD14(high) Monocytes (Cluster 7)	Factor13	-0.0126056
X7_Monocytes...CD14__NDUFB11	NDUFB11	CD14(high) Monocytes (Cluster 7)	Factor13	-0.236507
X7_Monocytes...CD14__NDUFB2	NDUFB2	CD14(high) Monocytes (Cluster 7)	Factor13	-0.464099
X7_Monocytes...CD14__NDUFB3	NDUFB3	CD14(high) Monocytes (Cluster 7)	Factor13	-0.0571474
X7_Monocytes...CD14__NDUFB4	NDUFB4	CD14(high) Monocytes (Cluster 7)	Factor13	0.193633
X7_Monocytes...CD14__NDUFB7	NDUFB7	CD14(high) Monocytes (Cluster 7)	Factor13	0.0581919
X7_Monocytes...CD14__NDUFB8	NDUFB8	CD14(high) Monocytes (Cluster 7)	Factor13	0.606663
X7_Monocytes...CD14__NDUFB9	NDUFB9	CD14(high) Monocytes (Cluster 7)	Factor13	-0.193932
X7_Monocytes...CD14__NDUFC2	NDUFC2	CD14(high) Monocytes (Cluster 7)	Factor13	0.307782
X7_Monocytes...CD14__NDUFS5	NDUFS5	CD14(high) Monocytes (Cluster 7)	Factor13	0.0918858
X7_Monocytes...CD14__NDUFS6	NDUFS6	CD14(high) Monocytes (Cluster 7)	Factor13	0.079111
X7_Monocytes...CD14__NDUFS7	NDUFS7	CD14(high) Monocytes (Cluster 7)	Factor13	0.106178
X7_Monocytes...CD14__NEAT1	NEAT1	CD14(high) Monocytes (Cluster 7)	Factor13	0.0266315
X7_Monocytes...CD14__NEDD8	NEDD8	CD14(high) Monocytes (Cluster 7)	Factor13	-0.0712783
X7_Monocytes...CD14__NEU1	NEU1	CD14(high) Monocytes (Cluster 7)	Factor13	0.0738825
X7_Monocytes...CD14__NFE2L2	NFE2L2	CD14(high) Monocytes (Cluster 7)	Factor13	-0.0436663
X7_Monocytes...CD14__NFIL3	NFIL3	CD14(high) Monocytes (Cluster 7)	Factor13	0.00984643
X7_Monocytes...CD14__NFKBIA	NFKBIA	CD14(high) Monocytes (Cluster 7)	Factor13	-0.98552
X7_Monocytes...CD14__NFKBIZ	NFKBIZ	CD14(high) Monocytes (Cluster 7)	Factor13	-1.07869
X7_Monocytes...CD14__NIPBL	NIPBL	CD14(high) Monocytes (Cluster 7)	Factor13	-0.0508566
X7_Monocytes...CD14__NKTR	NKTR	CD14(high) Monocytes (Cluster 7)	Factor13	0.151782
X7_Monocytes...CD14__NONO	NONO	CD14(high) Monocytes (Cluster 7)	Factor13	-0.0944887
X7_Monocytes...CD14__NOP10	NOP10	CD14(high) Monocytes (Cluster 7)	Factor13	0.106771
X7_Monocytes...CD14__NOP53	NOP53	CD14(high) Monocytes (Cluster 7)	Factor13	0.0936393
X7_Monocytes...CD14__NORAD	NORAD	CD14(high) Monocytes (Cluster 7)	Factor13	0.259238
X7_Monocytes...CD14__NOTCH2	NOTCH2	CD14(high) Monocytes (Cluster 7)	Factor13	-0.273661
X7_Monocytes...CD14__NPC2	NPC2	CD14(high) Monocytes (Cluster 7)	Factor13	0.397991
X7_Monocytes...CD14__NPM1	NPM1	CD14(high) Monocytes (Cluster 7)	Factor13	0.0429015
X7_Monocytes...CD14__NR4A1	NR4A1	CD14(high) Monocytes (Cluster 7)	Factor13	0.570088
X7_Monocytes...CD14__NR4A2	NR4A2	CD14(high) Monocytes (Cluster 7)	Factor13	0.0157635
X7_Monocytes...CD14__NRGN	NRGN	CD14(high) Monocytes (Cluster 7)	Factor13	-0.0834751
X7_Monocytes...CD14__NSA2	NSA2	CD14(high) Monocytes (Cluster 7)	Factor13	-0.103277
X7_Monocytes...CD14__NUFIP2	NUFIP2	CD14(high) Monocytes (Cluster 7)	Factor13	-0.2414
X7_Monocytes...CD14__NUMB	NUMB	CD14(high) Monocytes (Cluster 7)	Factor13	-0.0112098
X7_Monocytes...CD14__NUP214	NUP214	CD14(high) Monocytes (Cluster 7)	Factor13	-0.0169164
X7_Monocytes...CD14__NXF1	NXF1	CD14(high) Monocytes (Cluster 7)	Factor13	-0.121073
X7_Monocytes...CD14__OAZ1	OAZ1	CD14(high) Monocytes (Cluster 7)	Factor13	-0.0813008
X7_Monocytes...CD14__OGFRL1	OGFRL1	CD14(high) Monocytes (Cluster 7)	Factor13	-0.0891776
X7_Monocytes...CD14__ORMDL1	ORMDL1	CD14(high) Monocytes (Cluster 7)	Factor13	0.12747
X7_Monocytes...CD14__OS9	OS9	CD14(high) Monocytes (Cluster 7)	Factor13	0.113556
X7_Monocytes...CD14__OSBPL8	OSBPL8	CD14(high) Monocytes (Cluster 7)	Factor13	-0.00856633
X7_Monocytes...CD14__OST4	OST4	CD14(high) Monocytes (Cluster 7)	Factor13	-0.28877
X7_Monocytes...CD14__OSTF1	OSTF1	CD14(high) Monocytes (Cluster 7)	Factor13	-0.0965728
X7_Monocytes...CD14__P2RY13	P2RY13	CD14(high) Monocytes (Cluster 7)	Factor13	0.0298626
X7_Monocytes...CD14__P4HB	P4HB	CD14(high) Monocytes (Cluster 7)	Factor13	-0.377459
X7_Monocytes...CD14__PABPC1	PABPC1	CD14(high) Monocytes (Cluster 7)	Factor13	-0.123699
X7_Monocytes...CD14__PAIP2	PAIP2	CD14(high) Monocytes (Cluster 7)	Factor13	0.0156374
X7_Monocytes...CD14__PAK2	PAK2	CD14(high) Monocytes (Cluster 7)	Factor13	-0.22352
X7_Monocytes...CD14__PAPOLA	PAPOLA	CD14(high) Monocytes (Cluster 7)	Factor13	0.053556
X7_Monocytes...CD14__PARK7	PARK7	CD14(high) Monocytes (Cluster 7)	Factor13	-0.188542
X7_Monocytes...CD14__PARVG	PARVG	CD14(high) Monocytes (Cluster 7)	Factor13	0.134114
X7_Monocytes...CD14__PCBP1	PCBP1	CD14(high) Monocytes (Cluster 7)	Factor13	0.163389
X7_Monocytes...CD14__PCBP2	PCBP2	CD14(high) Monocytes (Cluster 7)	Factor13	0.0227147
X7_Monocytes...CD14__PCF11	PCF11	CD14(high) Monocytes (Cluster 7)	Factor13	-0.0262653
X7_Monocytes...CD14__PDIA3	PDIA3	CD14(high) Monocytes (Cluster 7)	Factor13	-0.402074
X7_Monocytes...CD14__PECAM1	PECAM1	CD14(high) Monocytes (Cluster 7)	Factor13	-0.00891663
X7_Monocytes...CD14__PET100	PET100	CD14(high) Monocytes (Cluster 7)	Factor13	0.217109
X7_Monocytes...CD14__PFDN5	PFDN5	CD14(high) Monocytes (Cluster 7)	Factor13	0.572422
X7_Monocytes...CD14__PFN1	PFN1	CD14(high) Monocytes (Cluster 7)	Factor13	0.216266
X7_Monocytes...CD14__PGAM1	PGAM1	CD14(high) Monocytes (Cluster 7)	Factor13	0.143729
X7_Monocytes...CD14__PGD	PGD	CD14(high) Monocytes (Cluster 7)	Factor13	0.0323386
X7_Monocytes...CD14__PGK1	PGK1	CD14(high) Monocytes (Cluster 7)	Factor13	-0.0990109
X7_Monocytes...CD14__PGLS	PGLS	CD14(high) Monocytes (Cluster 7)	Factor13	0.38533
X7_Monocytes...CD14__PHACTR1	PHACTR1	CD14(high) Monocytes (Cluster 7)	Factor13	0.0574245
X7_Monocytes...CD14__PHF20L1	PHF20L1	CD14(high) Monocytes (Cluster 7)	Factor13	0.14946
X7_Monocytes...CD14__PHIP	PHIP	CD14(high) Monocytes (Cluster 7)	Factor13	0.382373
X7_Monocytes...CD14__PICALM	PICALM	CD14(high) Monocytes (Cluster 7)	Factor13	0.0575089
X7_Monocytes...CD14__PILRA	PILRA	CD14(high) Monocytes (Cluster 7)	Factor13	0.147094
X7_Monocytes...CD14__PJA2	PJA2	CD14(high) Monocytes (Cluster 7)	Factor13	0.00911335
X7_Monocytes...CD14__PKM	PKM	CD14(high) Monocytes (Cluster 7)	Factor13	-0.393999
X7_Monocytes...CD14__PLAC8	PLAC8	CD14(high) Monocytes (Cluster 7)	Factor13	0.787112
X7_Monocytes...CD14__PLAUR	PLAUR	CD14(high) Monocytes (Cluster 7)	Factor13	0.0353151
X7_Monocytes...CD14__PLBD1	PLBD1	CD14(high) Monocytes (Cluster 7)	Factor13	0.230141
X7_Monocytes...CD14__PLCG2	PLCG2	CD14(high) Monocytes (Cluster 7)	Factor13	-0.0549088
X7_Monocytes...CD14__PLEK	PLEK	CD14(high) Monocytes (Cluster 7)	Factor13	-0.580984
X7_Monocytes...CD14__PLEKHO1	PLEKHO1	CD14(high) Monocytes (Cluster 7)	Factor13	0.0673569
X7_Monocytes...CD14__PLP2	PLP2	CD14(high) Monocytes (Cluster 7)	Factor13	-0.0419986
X7_Monocytes...CD14__PLSCR1	PLSCR1	CD14(high) Monocytes (Cluster 7)	Factor13	-0.0420844
X7_Monocytes...CD14__PLXDC2	PLXDC2	CD14(high) Monocytes (Cluster 7)	Factor13	-0.173952
X7_Monocytes...CD14__PMAIP1	PMAIP1	CD14(high) Monocytes (Cluster 7)	Factor13	-0.753035
X7_Monocytes...CD14__PNISR	PNISR	CD14(high) Monocytes (Cluster 7)	Factor13	0.0341276
X7_Monocytes...CD14__PNN	PNN	CD14(high) Monocytes (Cluster 7)	Factor13	0.0374434
X7_Monocytes...CD14__PNPLA8	PNPLA8	CD14(high) Monocytes (Cluster 7)	Factor13	-0.825316
X7_Monocytes...CD14__PNRC1	PNRC1	CD14(high) Monocytes (Cluster 7)	Factor13	-0.804786
X7_Monocytes...CD14__PNRC2	PNRC2	CD14(high) Monocytes (Cluster 7)	Factor13	0.0866872
X7_Monocytes...CD14__POLE4	POLE4	CD14(high) Monocytes (Cluster 7)	Factor13	-0.149474
X7_Monocytes...CD14__POLR1D	POLR1D	CD14(high) Monocytes (Cluster 7)	Factor13	0.361958
X7_Monocytes...CD14__POLR2L	POLR2L	CD14(high) Monocytes (Cluster 7)	Factor13	-0.361245
X7_Monocytes...CD14__POMP	POMP	CD14(high) Monocytes (Cluster 7)	Factor13	0.0987424
X7_Monocytes...CD14__POU2F2	POU2F2	CD14(high) Monocytes (Cluster 7)	Factor13	-0.159861
X7_Monocytes...CD14__PPDPF	PPDPF	CD14(high) Monocytes (Cluster 7)	Factor13	0.134918
X7_Monocytes...CD14__PPIA	PPIA	CD14(high) Monocytes (Cluster 7)	Factor13	-0.101673
X7_Monocytes...CD14__PPIB	PPIB	CD14(high) Monocytes (Cluster 7)	Factor13	-0.178986
X7_Monocytes...CD14__PPIG	PPIG	CD14(high) Monocytes (Cluster 7)	Factor13	0.173432
X7_Monocytes...CD14__PPP1CA	PPP1CA	CD14(high) Monocytes (Cluster 7)	Factor13	0.0109552
X7_Monocytes...CD14__PPP1CB	PPP1CB	CD14(high) Monocytes (Cluster 7)	Factor13	0.127596
X7_Monocytes...CD14__PPP1R10	PPP1R10	CD14(high) Monocytes (Cluster 7)	Factor13	-0.327267
X7_Monocytes...CD14__PPP1R12A	PPP1R12A	CD14(high) Monocytes (Cluster 7)	Factor13	0.0904302
X7_Monocytes...CD14__PPP1R15A	PPP1R15A	CD14(high) Monocytes (Cluster 7)	Factor13	-0.892028
X7_Monocytes...CD14__PPP1R15B	PPP1R15B	CD14(high) Monocytes (Cluster 7)	Factor13	-0.1447
X7_Monocytes...CD14__PPP2R5C	PPP2R5C	CD14(high) Monocytes (Cluster 7)	Factor13	0.0931832
X7_Monocytes...CD14__PPT1	PPT1	CD14(high) Monocytes (Cluster 7)	Factor13	-0.118654
X7_Monocytes...CD14__PRAM1	PRAM1	CD14(high) Monocytes (Cluster 7)	Factor13	0.101504
X7_Monocytes...CD14__PRDX1	PRDX1	CD14(high) Monocytes (Cluster 7)	Factor13	-0.395505
X7_Monocytes...CD14__PRDX5	PRDX5	CD14(high) Monocytes (Cluster 7)	Factor13	0.0940213
X7_Monocytes...CD14__PRDX6	PRDX6	CD14(high) Monocytes (Cluster 7)	Factor13	0.154511
X7_Monocytes...CD14__PRELID1	PRELID1	CD14(high) Monocytes (Cluster 7)	Factor13	0.271605
X7_Monocytes...CD14__PREX1	PREX1	CD14(high) Monocytes (Cluster 7)	Factor13	0.0655918
X7_Monocytes...CD14__PRKAR1A	PRKAR1A	CD14(high) Monocytes (Cluster 7)	Factor13	0.0761297
X7_Monocytes...CD14__PRKCB	PRKCB	CD14(high) Monocytes (Cluster 7)	Factor13	0.053322
X7_Monocytes...CD14__PRPF38B	PRPF38B	CD14(high) Monocytes (Cluster 7)	Factor13	-0.0498668
X7_Monocytes...CD14__PRPF40A	PRPF40A	CD14(high) Monocytes (Cluster 7)	Factor13	-0.0772464
X7_Monocytes...CD14__PRR13	PRR13	CD14(high) Monocytes (Cluster 7)	Factor13	0.108407
X7_Monocytes...CD14__PRRC2C	PRRC2C	CD14(high) Monocytes (Cluster 7)	Factor13	0.642499
X7_Monocytes...CD14__PSAP	PSAP	CD14(high) Monocytes (Cluster 7)	Factor13	0.110353
X7_Monocytes...CD14__PSMA1	PSMA1	CD14(high) Monocytes (Cluster 7)	Factor13	-0.0213237
X7_Monocytes...CD14__PSMA4	PSMA4	CD14(high) Monocytes (Cluster 7)	Factor13	0.0691822
X7_Monocytes...CD14__PSMA7	PSMA7	CD14(high) Monocytes (Cluster 7)	Factor13	0.0185474
X7_Monocytes...CD14__PSMB1	PSMB1	CD14(high) Monocytes (Cluster 7)	Factor13	0.297557
X7_Monocytes...CD14__PSMB3	PSMB3	CD14(high) Monocytes (Cluster 7)	Factor13	0.721594
X7_Monocytes...CD14__PSMB4	PSMB4	CD14(high) Monocytes (Cluster 7)	Factor13	0.00985074
X7_Monocytes...CD14__PSMB6	PSMB6	CD14(high) Monocytes (Cluster 7)	Factor13	-0.0127444
X7_Monocytes...CD14__PSMB8	PSMB8	CD14(high) Monocytes (Cluster 7)	Factor13	-0.0691548
X7_Monocytes...CD14__PSMB9	PSMB9	CD14(high) Monocytes (Cluster 7)	Factor13	0.0703083
X7_Monocytes...CD14__PSMD8	PSMD8	CD14(high) Monocytes (Cluster 7)	Factor13	-0.0219227
X7_Monocytes...CD14__PSME1	PSME1	CD14(high) Monocytes (Cluster 7)	Factor13	-0.0499733
X7_Monocytes...CD14__PSME2	PSME2	CD14(high) Monocytes (Cluster 7)	Factor13	-0.05786
X7_Monocytes...CD14__PTAFR	PTAFR	CD14(high) Monocytes (Cluster 7)	Factor13	-0.290924
X7_Monocytes...CD14__PTBP3	PTBP3	CD14(high) Monocytes (Cluster 7)	Factor13	0.0366242
X7_Monocytes...CD14__PTEN	PTEN	CD14(high) Monocytes (Cluster 7)	Factor13	-0.0223209
X7_Monocytes...CD14__PTGES3	PTGES3	CD14(high) Monocytes (Cluster 7)	Factor13	0.127746
X7_Monocytes...CD14__PTGS2	PTGS2	CD14(high) Monocytes (Cluster 7)	Factor13	-0.475042
X7_Monocytes...CD14__PTMA	PTMA	CD14(high) Monocytes (Cluster 7)	Factor13	-0.168172
X7_Monocytes...CD14__PTP4A1	PTP4A1	CD14(high) Monocytes (Cluster 7)	Factor13	-0.0128888
X7_Monocytes...CD14__PTP4A2	PTP4A2	CD14(high) Monocytes (Cluster 7)	Factor13	0.0882801
X7_Monocytes...CD14__PTPN12	PTPN12	CD14(high) Monocytes (Cluster 7)	Factor13	-0.172494
X7_Monocytes...CD14__PTPN2	PTPN2	CD14(high) Monocytes (Cluster 7)	Factor13	-0.114689
X7_Monocytes...CD14__PTPN6	PTPN6	CD14(high) Monocytes (Cluster 7)	Factor13	-0.00174738
X7_Monocytes...CD14__PTPRC	PTPRC	CD14(high) Monocytes (Cluster 7)	Factor13	-0.0593114
X7_Monocytes...CD14__PTPRE	PTPRE	CD14(high) Monocytes (Cluster 7)	Factor13	-0.117569
X7_Monocytes...CD14__PTTG1IP	PTTG1IP	CD14(high) Monocytes (Cluster 7)	Factor13	-0.0324481
X7_Monocytes...CD14__PYCARD	PYCARD	CD14(high) Monocytes (Cluster 7)	Factor13	-0.181606
X7_Monocytes...CD14__QKI	QKI	CD14(high) Monocytes (Cluster 7)	Factor13	0.0605375
X7_Monocytes...CD14__RAB10	RAB10	CD14(high) Monocytes (Cluster 7)	Factor13	-0.146801
X7_Monocytes...CD14__RAB11FIP1	RAB11FIP1	CD14(high) Monocytes (Cluster 7)	Factor13	-0.0332473
X7_Monocytes...CD14__RAB21	RAB21	CD14(high) Monocytes (Cluster 7)	Factor13	0.0315834
X7_Monocytes...CD14__RAB27A	RAB27A	CD14(high) Monocytes (Cluster 7)	Factor13	0.041694
X7_Monocytes...CD14__RAB2A	RAB2A	CD14(high) Monocytes (Cluster 7)	Factor13	0.125167
X7_Monocytes...CD14__RAB31	RAB31	CD14(high) Monocytes (Cluster 7)	Factor13	-0.0325591
X7_Monocytes...CD14__RAB32	RAB32	CD14(high) Monocytes (Cluster 7)	Factor13	-0.21069
X7_Monocytes...CD14__RAB5C	RAB5C	CD14(high) Monocytes (Cluster 7)	Factor13	0.015706
X7_Monocytes...CD14__RAB5IF	RAB5IF	CD14(high) Monocytes (Cluster 7)	Factor13	-0.0915184
X7_Monocytes...CD14__RAB7A	RAB7A	CD14(high) Monocytes (Cluster 7)	Factor13	-0.05573
X7_Monocytes...CD14__RABAC1	RABAC1	CD14(high) Monocytes (Cluster 7)	Factor13	0.0974737
X7_Monocytes...CD14__RAC1	RAC1	CD14(high) Monocytes (Cluster 7)	Factor13	0.323985
X7_Monocytes...CD14__RAC2	RAC2	CD14(high) Monocytes (Cluster 7)	Factor13	-0.0562382
X7_Monocytes...CD14__RACK1	RACK1	CD14(high) Monocytes (Cluster 7)	Factor13	-0.0124369
X7_Monocytes...CD14__RAN	RAN	CD14(high) Monocytes (Cluster 7)	Factor13	-0.0457424
X7_Monocytes...CD14__RAP1A	RAP1A	CD14(high) Monocytes (Cluster 7)	Factor13	-0.003842
X7_Monocytes...CD14__RAP1B	RAP1B	CD14(high) Monocytes (Cluster 7)	Factor13	-0.11969
X7_Monocytes...CD14__RAP2B	RAP2B	CD14(high) Monocytes (Cluster 7)	Factor13	0.064479
X7_Monocytes...CD14__RASGEF1B	RASGEF1B	CD14(high) Monocytes (Cluster 7)	Factor13	-0.0237081
X7_Monocytes...CD14__RASSF2	RASSF2	CD14(high) Monocytes (Cluster 7)	Factor13	0.0789045
X7_Monocytes...CD14__RASSF4	RASSF4	CD14(high) Monocytes (Cluster 7)	Factor13	-0.221313
X7_Monocytes...CD14__RBBP6	RBBP6	CD14(high) Monocytes (Cluster 7)	Factor13	0.0651326
X7_Monocytes...CD14__RBM25	RBM25	CD14(high) Monocytes (Cluster 7)	Factor13	0.306484
X7_Monocytes...CD14__RBM3	RBM3	CD14(high) Monocytes (Cluster 7)	Factor13	-0.106192
X7_Monocytes...CD14__RBM39	RBM39	CD14(high) Monocytes (Cluster 7)	Factor13	0.0444637
X7_Monocytes...CD14__RBM47	RBM47	CD14(high) Monocytes (Cluster 7)	Factor13	0.0580043
X7_Monocytes...CD14__RBM8A	RBM8A	CD14(high) Monocytes (Cluster 7)	Factor13	-0.00829148
X7_Monocytes...CD14__RBMS1	RBMS1	CD14(high) Monocytes (Cluster 7)	Factor13	-0.0602594
X7_Monocytes...CD14__RBMX	RBMX	CD14(high) Monocytes (Cluster 7)	Factor13	-0.218732
X7_Monocytes...CD14__RBP7	RBP7	CD14(high) Monocytes (Cluster 7)	Factor13	-0.227172
X7_Monocytes...CD14__RBPJ	RBPJ	CD14(high) Monocytes (Cluster 7)	Factor13	0.0524921
X7_Monocytes...CD14__RBX1	RBX1	CD14(high) Monocytes (Cluster 7)	Factor13	-0.0326786
X7_Monocytes...CD14__RCSD1	RCSD1	CD14(high) Monocytes (Cluster 7)	Factor13	-0.0184605
X7_Monocytes...CD14__REEP5	REEP5	CD14(high) Monocytes (Cluster 7)	Factor13	0.213531
X7_Monocytes...CD14__REL	REL	CD14(high) Monocytes (Cluster 7)	Factor13	-0.0182776
X7_Monocytes...CD14__RETN	RETN	CD14(high) Monocytes (Cluster 7)	Factor13	0.2099
X7_Monocytes...CD14__REX1BD	REX1BD	CD14(high) Monocytes (Cluster 7)	Factor13	-0.059181
X7_Monocytes...CD14__RGS10	RGS10	CD14(high) Monocytes (Cluster 7)	Factor13	0.159962
X7_Monocytes...CD14__RGS19	RGS19	CD14(high) Monocytes (Cluster 7)	Factor13	-0.403445
X7_Monocytes...CD14__RGS2	RGS2	CD14(high) Monocytes (Cluster 7)	Factor13	0.0740352
X7_Monocytes...CD14__RHOA	RHOA	CD14(high) Monocytes (Cluster 7)	Factor13	-0.0409993
X7_Monocytes...CD14__RHOB	RHOB	CD14(high) Monocytes (Cluster 7)	Factor13	-0.0580468
X7_Monocytes...CD14__RHOG	RHOG	CD14(high) Monocytes (Cluster 7)	Factor13	0.0843008
X7_Monocytes...CD14__RILPL2	RILPL2	CD14(high) Monocytes (Cluster 7)	Factor13	-0.273735
X7_Monocytes...CD14__RIOK3	RIOK3	CD14(high) Monocytes (Cluster 7)	Factor13	0.336099
X7_Monocytes...CD14__RIPOR2	RIPOR2	CD14(high) Monocytes (Cluster 7)	Factor13	-0.0984791
X7_Monocytes...CD14__RNASE6	RNASE6	CD14(high) Monocytes (Cluster 7)	Factor13	0.00351974
X7_Monocytes...CD14__RNASET2	RNASET2	CD14(high) Monocytes (Cluster 7)	Factor13	0.0437377
X7_Monocytes...CD14__RNF13	RNF13	CD14(high) Monocytes (Cluster 7)	Factor13	-0.0286583
X7_Monocytes...CD14__RNF130	RNF130	CD14(high) Monocytes (Cluster 7)	Factor13	0.387973
X7_Monocytes...CD14__RNF149	RNF149	CD14(high) Monocytes (Cluster 7)	Factor13	0.111119
X7_Monocytes...CD14__RNF213	RNF213	CD14(high) Monocytes (Cluster 7)	Factor13	0.376098
X7_Monocytes...CD14__RNF7	RNF7	CD14(high) Monocytes (Cluster 7)	Factor13	0.328642
X7_Monocytes...CD14__RNH1	RNH1	CD14(high) Monocytes (Cluster 7)	Factor13	-0.0257914
X7_Monocytes...CD14__ROCK1	ROCK1	CD14(high) Monocytes (Cluster 7)	Factor13	0.00817268
X7_Monocytes...CD14__ROMO1	ROMO1	CD14(high) Monocytes (Cluster 7)	Factor13	-0.112578
X7_Monocytes...CD14__RSL1D1	RSL1D1	CD14(high) Monocytes (Cluster 7)	Factor13	-0.0332356
X7_Monocytes...CD14__RSL24D1	RSL24D1	CD14(high) Monocytes (Cluster 7)	Factor13	0.168122
X7_Monocytes...CD14__RSRC2	RSRC2	CD14(high) Monocytes (Cluster 7)	Factor13	0.0921979
X7_Monocytes...CD14__RSRP1	RSRP1	CD14(high) Monocytes (Cluster 7)	Factor13	0.404197
X7_Monocytes...CD14__RTN3	RTN3	CD14(high) Monocytes (Cluster 7)	Factor13	0.0368385
X7_Monocytes...CD14__RTN4	RTN4	CD14(high) Monocytes (Cluster 7)	Factor13	-0.0113558
X7_Monocytes...CD14__RTRAF	RTRAF	CD14(high) Monocytes (Cluster 7)	Factor13	-0.00439942
X7_Monocytes...CD14__RUNX1	RUNX1	CD14(high) Monocytes (Cluster 7)	Factor13	0.081409
X7_Monocytes...CD14__RXRA	RXRA	CD14(high) Monocytes (Cluster 7)	Factor13	0.0387417
X7_Monocytes...CD14__S100A10	S100A10	CD14(high) Monocytes (Cluster 7)	Factor13	0.123235
X7_Monocytes...CD14__S100A11	S100A11	CD14(high) Monocytes (Cluster 7)	Factor13	0.134946
X7_Monocytes...CD14__S100A12	S100A12	CD14(high) Monocytes (Cluster 7)	Factor13	0.0188865
X7_Monocytes...CD14__S100A4	S100A4	CD14(high) Monocytes (Cluster 7)	Factor13	0.178302
X7_Monocytes...CD14__S100A6	S100A6	CD14(high) Monocytes (Cluster 7)	Factor13	0.00848918
X7_Monocytes...CD14__S100A8	S100A8	CD14(high) Monocytes (Cluster 7)	Factor13	-0.0583157
X7_Monocytes...CD14__S100A9	S100A9	CD14(high) Monocytes (Cluster 7)	Factor13	-0.456214
X7_Monocytes...CD14__SAMHD1	SAMHD1	CD14(high) Monocytes (Cluster 7)	Factor13	-0.00202218
X7_Monocytes...CD14__SAMSN1	SAMSN1	CD14(high) Monocytes (Cluster 7)	Factor13	-0.0879994
X7_Monocytes...CD14__SAP18	SAP18	CD14(high) Monocytes (Cluster 7)	Factor13	-0.684188
X7_Monocytes...CD14__SARAF	SARAF	CD14(high) Monocytes (Cluster 7)	Factor13	-0.0452285
X7_Monocytes...CD14__SAT1	SAT1	CD14(high) Monocytes (Cluster 7)	Factor13	0.167993
X7_Monocytes...CD14__SAT2	SAT2	CD14(high) Monocytes (Cluster 7)	Factor13	0.116226
X7_Monocytes...CD14__SCAF11	SCAF11	CD14(high) Monocytes (Cluster 7)	Factor13	0.023982
X7_Monocytes...CD14__SCAND1	SCAND1	CD14(high) Monocytes (Cluster 7)	Factor13	0.112764
X7_Monocytes...CD14__SCP2	SCP2	CD14(high) Monocytes (Cluster 7)	Factor13	-0.0190603
X7_Monocytes...CD14__SCPEP1	SCPEP1	CD14(high) Monocytes (Cluster 7)	Factor13	0.161007
X7_Monocytes...CD14__SDCBP	SDCBP	CD14(high) Monocytes (Cluster 7)	Factor13	-0.0341963
X7_Monocytes...CD14__SEC11A	SEC11A	CD14(high) Monocytes (Cluster 7)	Factor13	0.410132
X7_Monocytes...CD14__SEC22B	SEC22B	CD14(high) Monocytes (Cluster 7)	Factor13	-0.183902
X7_Monocytes...CD14__SEC61B	SEC61B	CD14(high) Monocytes (Cluster 7)	Factor13	-0.0170141
X7_Monocytes...CD14__SEC61G	SEC61G	CD14(high) Monocytes (Cluster 7)	Factor13	-0.0271742
X7_Monocytes...CD14__SEC62	SEC62	CD14(high) Monocytes (Cluster 7)	Factor13	0.0423616
X7_Monocytes...CD14__SELENOF	SELENOF	CD14(high) Monocytes (Cluster 7)	Factor13	0.000658954
X7_Monocytes...CD14__SELENOH	SELENOH	CD14(high) Monocytes (Cluster 7)	Factor13	-0.0429009
X7_Monocytes...CD14__SELENOK	SELENOK	CD14(high) Monocytes (Cluster 7)	Factor13	0.159082
X7_Monocytes...CD14__SELENOT	SELENOT	CD14(high) Monocytes (Cluster 7)	Factor13	0.150188
X7_Monocytes...CD14__SELL	SELL	CD14(high) Monocytes (Cluster 7)	Factor13	0.307383
X7_Monocytes...CD14__SEM1	SEM1	CD14(high) Monocytes (Cluster 7)	Factor13	-0.755363
X7_Monocytes...CD14__SEPT2	2002-09-01	CD14(high) Monocytes (Cluster 7)	Factor13	0.155852
X7_Monocytes...CD14__SEPT7	2007-09-01	CD14(high) Monocytes (Cluster 7)	Factor13	0.100835
X7_Monocytes...CD14__SEPT9	2009-09-01	CD14(high) Monocytes (Cluster 7)	Factor13	-0.03214
X7_Monocytes...CD14__SERBP1	SERBP1	CD14(high) Monocytes (Cluster 7)	Factor13	-0.0100716
X7_Monocytes...CD14__SERF2	SERF2	CD14(high) Monocytes (Cluster 7)	Factor13	0.0307824
X7_Monocytes...CD14__SERINC1	SERINC1	CD14(high) Monocytes (Cluster 7)	Factor13	-0.201122
X7_Monocytes...CD14__SERP1	SERP1	CD14(high) Monocytes (Cluster 7)	Factor13	-0.0318473
X7_Monocytes...CD14__SERPINA1	SERPINA1	CD14(high) Monocytes (Cluster 7)	Factor13	0.348961
X7_Monocytes...CD14__SERPINB1	SERPINB1	CD14(high) Monocytes (Cluster 7)	Factor13	-0.0637651
X7_Monocytes...CD14__SERPINB6	SERPINB6	CD14(high) Monocytes (Cluster 7)	Factor13	-0.0160577
X7_Monocytes...CD14__SET	SET	CD14(high) Monocytes (Cluster 7)	Factor13	-0.0379224
X7_Monocytes...CD14__SETX	SETX	CD14(high) Monocytes (Cluster 7)	Factor13	0.0307019
X7_Monocytes...CD14__SF1	SF1	CD14(high) Monocytes (Cluster 7)	Factor13	0.061647
X7_Monocytes...CD14__SF3B1	SF3B1	CD14(high) Monocytes (Cluster 7)	Factor13	-0.0855121
X7_Monocytes...CD14__SF3B5	SF3B5	CD14(high) Monocytes (Cluster 7)	Factor13	-0.0655445
X7_Monocytes...CD14__SF3B6	SF3B6	CD14(high) Monocytes (Cluster 7)	Factor13	0.41759
X7_Monocytes...CD14__SFPQ	SFPQ	CD14(high) Monocytes (Cluster 7)	Factor13	-0.724105
X7_Monocytes...CD14__SGK1	SGK1	CD14(high) Monocytes (Cluster 7)	Factor13	-0.68739
X7_Monocytes...CD14__SH3BGRL	SH3BGRL	CD14(high) Monocytes (Cluster 7)	Factor13	-0.0428854
X7_Monocytes...CD14__SH3BGRL3	SH3BGRL3	CD14(high) Monocytes (Cluster 7)	Factor13	0.615803
X7_Monocytes...CD14__SH3BP2	SH3BP2	CD14(high) Monocytes (Cluster 7)	Factor13	0.114463
X7_Monocytes...CD14__SH3GLB1	SH3GLB1	CD14(high) Monocytes (Cluster 7)	Factor13	0.0989325
X7_Monocytes...CD14__SH3KBP1	SH3KBP1	CD14(high) Monocytes (Cluster 7)	Factor13	0.00310399
X7_Monocytes...CD14__SKAP2	SKAP2	CD14(high) Monocytes (Cluster 7)	Factor13	0.100386
X7_Monocytes...CD14__SKP1	SKP1	CD14(high) Monocytes (Cluster 7)	Factor13	-0.0492699
X7_Monocytes...CD14__SLA	SLA	CD14(high) Monocytes (Cluster 7)	Factor13	0.311839
X7_Monocytes...CD14__SLC11A1	SLC11A1	CD14(high) Monocytes (Cluster 7)	Factor13	0.388645
X7_Monocytes...CD14__SLC25A3	SLC25A3	CD14(high) Monocytes (Cluster 7)	Factor13	-0.0638957
X7_Monocytes...CD14__SLC25A37	SLC25A37	CD14(high) Monocytes (Cluster 7)	Factor13	0.103394
X7_Monocytes...CD14__SLC25A5	SLC25A5	CD14(high) Monocytes (Cluster 7)	Factor13	-0.0119402
X7_Monocytes...CD14__SLC25A6	SLC25A6	CD14(high) Monocytes (Cluster 7)	Factor13	0.0585375
X7_Monocytes...CD14__SLC2A3	SLC2A3	CD14(high) Monocytes (Cluster 7)	Factor13	0.0503891
X7_Monocytes...CD14__SLC38A2	SLC38A2	CD14(high) Monocytes (Cluster 7)	Factor13	0.0112048
X7_Monocytes...CD14__SLC3A2	SLC3A2	CD14(high) Monocytes (Cluster 7)	Factor13	-0.00740905
X7_Monocytes...CD14__SLC43A2	SLC43A2	CD14(high) Monocytes (Cluster 7)	Factor13	0.494481
X7_Monocytes...CD14__SLC7A7	SLC7A7	CD14(high) Monocytes (Cluster 7)	Factor13	0.0227028
X7_Monocytes...CD14__SLTM	SLTM	CD14(high) Monocytes (Cluster 7)	Factor13	-0.07571
X7_Monocytes...CD14__SMAP2	SMAP2	CD14(high) Monocytes (Cluster 7)	Factor13	0.0235722
X7_Monocytes...CD14__SMCHD1	SMCHD1	CD14(high) Monocytes (Cluster 7)	Factor13	-0.186388
X7_Monocytes...CD14__SMDT1	SMDT1	CD14(high) Monocytes (Cluster 7)	Factor13	0.428434
X7_Monocytes...CD14__SMIM25	SMIM25	CD14(high) Monocytes (Cluster 7)	Factor13	0.544709
X7_Monocytes...CD14__SMIM26	SMIM26	CD14(high) Monocytes (Cluster 7)	Factor13	0.0236895
X7_Monocytes...CD14__SNHG8	SNHG8	CD14(high) Monocytes (Cluster 7)	Factor13	0.106867
X7_Monocytes...CD14__SNRPB	SNRPB	CD14(high) Monocytes (Cluster 7)	Factor13	0.0305874
X7_Monocytes...CD14__SNRPD2	SNRPD2	CD14(high) Monocytes (Cluster 7)	Factor13	-0.050665
X7_Monocytes...CD14__SNRPD3	SNRPD3	CD14(high) Monocytes (Cluster 7)	Factor13	0.096786
X7_Monocytes...CD14__SNRPE	SNRPE	CD14(high) Monocytes (Cluster 7)	Factor13	-0.0971116
X7_Monocytes...CD14__SNU13	SNU13	CD14(high) Monocytes (Cluster 7)	Factor13	0.0858257
X7_Monocytes...CD14__SNX10	SNX10	CD14(high) Monocytes (Cluster 7)	Factor13	-0.124723
X7_Monocytes...CD14__SNX2	SNX2	CD14(high) Monocytes (Cluster 7)	Factor13	-0.58279
X7_Monocytes...CD14__SNX3	SNX3	CD14(high) Monocytes (Cluster 7)	Factor13	0.228949
X7_Monocytes...CD14__SNX6	SNX6	CD14(high) Monocytes (Cluster 7)	Factor13	-0.0516022
X7_Monocytes...CD14__SOCS3	SOCS3	CD14(high) Monocytes (Cluster 7)	Factor13	-0.010188
X7_Monocytes...CD14__SOD2	SOD2	CD14(high) Monocytes (Cluster 7)	Factor13	-1.05996
X7_Monocytes...CD14__SON	SON	CD14(high) Monocytes (Cluster 7)	Factor13	-0.11233
X7_Monocytes...CD14__SORL1	SORL1	CD14(high) Monocytes (Cluster 7)	Factor13	0.140539
X7_Monocytes...CD14__SP100	SP100	CD14(high) Monocytes (Cluster 7)	Factor13	0.140083
X7_Monocytes...CD14__SPAG9	SPAG9	CD14(high) Monocytes (Cluster 7)	Factor13	0.009065
X7_Monocytes...CD14__SPCS1	SPCS1	CD14(high) Monocytes (Cluster 7)	Factor13	0.0218824
X7_Monocytes...CD14__SPCS2	SPCS2	CD14(high) Monocytes (Cluster 7)	Factor13	0.0743239
X7_Monocytes...CD14__SPCS3	SPCS3	CD14(high) Monocytes (Cluster 7)	Factor13	-0.0466681
X7_Monocytes...CD14__SPI1	SPI1	CD14(high) Monocytes (Cluster 7)	Factor13	0.498663
X7_Monocytes...CD14__SQSTM1	SQSTM1	CD14(high) Monocytes (Cluster 7)	Factor13	0.0268827
X7_Monocytes...CD14__SRA1	SRA1	CD14(high) Monocytes (Cluster 7)	Factor13	0.225353
X7_Monocytes...CD14__SRGN	SRGN	CD14(high) Monocytes (Cluster 7)	Factor13	-0.095196
X7_Monocytes...CD14__SRP14	SRP14	CD14(high) Monocytes (Cluster 7)	Factor13	0.00672276
X7_Monocytes...CD14__SRRM1	SRRM1	CD14(high) Monocytes (Cluster 7)	Factor13	0.238817
X7_Monocytes...CD14__SRRM2	SRRM2	CD14(high) Monocytes (Cluster 7)	Factor13	0.270061
X7_Monocytes...CD14__SRSF11	SRSF11	CD14(high) Monocytes (Cluster 7)	Factor13	-0.0585428
X7_Monocytes...CD14__SRSF2	SRSF2	CD14(high) Monocytes (Cluster 7)	Factor13	0.423146
X7_Monocytes...CD14__SRSF3	SRSF3	CD14(high) Monocytes (Cluster 7)	Factor13	-0.137537
X7_Monocytes...CD14__SRSF5	SRSF5	CD14(high) Monocytes (Cluster 7)	Factor13	-0.241512
X7_Monocytes...CD14__SRSF7	SRSF7	CD14(high) Monocytes (Cluster 7)	Factor13	-0.0886783
X7_Monocytes...CD14__SRSF9	SRSF9	CD14(high) Monocytes (Cluster 7)	Factor13	0.0664842
X7_Monocytes...CD14__SSBP1	SSBP1	CD14(high) Monocytes (Cluster 7)	Factor13	0.0279342
X7_Monocytes...CD14__SSH2	SSH2	CD14(high) Monocytes (Cluster 7)	Factor13	0.292433
X7_Monocytes...CD14__SSR1	SSR1	CD14(high) Monocytes (Cluster 7)	Factor13	-0.295645
X7_Monocytes...CD14__SSR2	SSR2	CD14(high) Monocytes (Cluster 7)	Factor13	0.043155
X7_Monocytes...CD14__SSR3	SSR3	CD14(high) Monocytes (Cluster 7)	Factor13	-0.00833547
X7_Monocytes...CD14__SSR4	SSR4	CD14(high) Monocytes (Cluster 7)	Factor13	0.464923
X7_Monocytes...CD14__SSU72	SSU72	CD14(high) Monocytes (Cluster 7)	Factor13	0.0498332
X7_Monocytes...CD14__ST13	ST13	CD14(high) Monocytes (Cluster 7)	Factor13	0.125766
X7_Monocytes...CD14__STAT3	STAT3	CD14(high) Monocytes (Cluster 7)	Factor13	0.0892118
X7_Monocytes...CD14__STK17B	STK17B	CD14(high) Monocytes (Cluster 7)	Factor13	-0.0609079
X7_Monocytes...CD14__STK4	STK4	CD14(high) Monocytes (Cluster 7)	Factor13	0.0705676
X7_Monocytes...CD14__STMP1	STMP1	CD14(high) Monocytes (Cluster 7)	Factor13	0.0594907
X7_Monocytes...CD14__STX11	STX11	CD14(high) Monocytes (Cluster 7)	Factor13	-0.656271
X7_Monocytes...CD14__STXBP2	STXBP2	CD14(high) Monocytes (Cluster 7)	Factor13	0.0829539
X7_Monocytes...CD14__SUB1	SUB1	CD14(high) Monocytes (Cluster 7)	Factor13	-0.0139641
X7_Monocytes...CD14__SUMO1	SUMO1	CD14(high) Monocytes (Cluster 7)	Factor13	0.227325
X7_Monocytes...CD14__SUMO2	SUMO2	CD14(high) Monocytes (Cluster 7)	Factor13	0.446038
X7_Monocytes...CD14__SUPT4H1	SUPT4H1	CD14(high) Monocytes (Cluster 7)	Factor13	0.075676
X7_Monocytes...CD14__SYF2	SYF2	CD14(high) Monocytes (Cluster 7)	Factor13	0.292417
X7_Monocytes...CD14__SYK	SYK	CD14(high) Monocytes (Cluster 7)	Factor13	0.208257
X7_Monocytes...CD14__TACC1	TACC1	CD14(high) Monocytes (Cluster 7)	Factor13	-0.0126317
X7_Monocytes...CD14__TAF10	TAF10	CD14(high) Monocytes (Cluster 7)	Factor13	-0.0406799
X7_Monocytes...CD14__TAF1D	TAF1D	CD14(high) Monocytes (Cluster 7)	Factor13	0.00828763
X7_Monocytes...CD14__TAGAP	TAGAP	CD14(high) Monocytes (Cluster 7)	Factor13	-0.709058
X7_Monocytes...CD14__TAGLN2	TAGLN2	CD14(high) Monocytes (Cluster 7)	Factor13	0.0176469
X7_Monocytes...CD14__TALDO1	TALDO1	CD14(high) Monocytes (Cluster 7)	Factor13	-0.159414
X7_Monocytes...CD14__TANK	TANK	CD14(high) Monocytes (Cluster 7)	Factor13	-0.59663
X7_Monocytes...CD14__TAOK3	TAOK3	CD14(high) Monocytes (Cluster 7)	Factor13	-0.236907
X7_Monocytes...CD14__TAPBP	TAPBP	CD14(high) Monocytes (Cluster 7)	Factor13	0.0397398
X7_Monocytes...CD14__TAX1BP1	TAX1BP1	CD14(high) Monocytes (Cluster 7)	Factor13	0.0117675
X7_Monocytes...CD14__TBCA	TBCA	CD14(high) Monocytes (Cluster 7)	Factor13	-0.0178285
X7_Monocytes...CD14__TBXAS1	TBXAS1	CD14(high) Monocytes (Cluster 7)	Factor13	-0.00122022
X7_Monocytes...CD14__TCF25	TCF25	CD14(high) Monocytes (Cluster 7)	Factor13	0.207996
X7_Monocytes...CD14__TCIRG1	TCIRG1	CD14(high) Monocytes (Cluster 7)	Factor13	0.305181
X7_Monocytes...CD14__TET2	TET2	CD14(high) Monocytes (Cluster 7)	Factor13	-0.269714
X7_Monocytes...CD14__TGFB1	TGFB1	CD14(high) Monocytes (Cluster 7)	Factor13	0.481126
X7_Monocytes...CD14__TGFBI	TGFBI	CD14(high) Monocytes (Cluster 7)	Factor13	-0.223484
X7_Monocytes...CD14__TGOLN2	TGOLN2	CD14(high) Monocytes (Cluster 7)	Factor13	0.219632
X7_Monocytes...CD14__THEMIS2	THEMIS2	CD14(high) Monocytes (Cluster 7)	Factor13	0.446532
X7_Monocytes...CD14__THUMPD3.AS1	THUMPD3.AS1	CD14(high) Monocytes (Cluster 7)	Factor13	-0.00783777
X7_Monocytes...CD14__TIMP1	TIMP1	CD14(high) Monocytes (Cluster 7)	Factor13	0.310709
X7_Monocytes...CD14__TIMP2	TIMP2	CD14(high) Monocytes (Cluster 7)	Factor13	0.199313
X7_Monocytes...CD14__TIPARP	TIPARP	CD14(high) Monocytes (Cluster 7)	Factor13	-0.359781
X7_Monocytes...CD14__TKT	TKT	CD14(high) Monocytes (Cluster 7)	Factor13	0.065704
X7_Monocytes...CD14__TLE4	TLE4	CD14(high) Monocytes (Cluster 7)	Factor13	0.154744
X7_Monocytes...CD14__TLN1	TLN1	CD14(high) Monocytes (Cluster 7)	Factor13	0.390836
X7_Monocytes...CD14__TLR2	TLR2	CD14(high) Monocytes (Cluster 7)	Factor13	-0.0496458
X7_Monocytes...CD14__TLR4	TLR4	CD14(high) Monocytes (Cluster 7)	Factor13	0.0482992
X7_Monocytes...CD14__TM9SF2	TM9SF2	CD14(high) Monocytes (Cluster 7)	Factor13	0.0230603
X7_Monocytes...CD14__TMA7	TMA7	CD14(high) Monocytes (Cluster 7)	Factor13	0.163838
X7_Monocytes...CD14__TMBIM4	TMBIM4	CD14(high) Monocytes (Cluster 7)	Factor13	0.415527
X7_Monocytes...CD14__TMBIM6	TMBIM6	CD14(high) Monocytes (Cluster 7)	Factor13	-0.0295272
X7_Monocytes...CD14__TMEM123	TMEM123	CD14(high) Monocytes (Cluster 7)	Factor13	-0.0233715
X7_Monocytes...CD14__TMEM167A	TMEM167A	CD14(high) Monocytes (Cluster 7)	Factor13	-0.00522446
X7_Monocytes...CD14__TMEM176B	TMEM176B	CD14(high) Monocytes (Cluster 7)	Factor13	0.0765754
X7_Monocytes...CD14__TMEM205	TMEM205	CD14(high) Monocytes (Cluster 7)	Factor13	0.0123131
X7_Monocytes...CD14__TMEM219	TMEM219	CD14(high) Monocytes (Cluster 7)	Factor13	0.329642
X7_Monocytes...CD14__TMEM258	TMEM258	CD14(high) Monocytes (Cluster 7)	Factor13	-0.103462
X7_Monocytes...CD14__TMEM50A	TMEM50A	CD14(high) Monocytes (Cluster 7)	Factor13	0.201505
X7_Monocytes...CD14__TMEM59	TMEM59	CD14(high) Monocytes (Cluster 7)	Factor13	0.0056562
X7_Monocytes...CD14__TMPO	TMPO	CD14(high) Monocytes (Cluster 7)	Factor13	-0.459166
X7_Monocytes...CD14__TMSB10	TMSB10	CD14(high) Monocytes (Cluster 7)	Factor13	0.199053
X7_Monocytes...CD14__TMSB4X	TMSB4X	CD14(high) Monocytes (Cluster 7)	Factor13	-0.00834993
X7_Monocytes...CD14__TNFAIP2	TNFAIP2	CD14(high) Monocytes (Cluster 7)	Factor13	0.268673
X7_Monocytes...CD14__TNFAIP3	TNFAIP3	CD14(high) Monocytes (Cluster 7)	Factor13	-1.12099
X7_Monocytes...CD14__TNFRSF1B	TNFRSF1B	CD14(high) Monocytes (Cluster 7)	Factor13	0.519022
X7_Monocytes...CD14__TNFSF10	TNFSF10	CD14(high) Monocytes (Cluster 7)	Factor13	-0.0277521
X7_Monocytes...CD14__TNFSF13B	TNFSF13B	CD14(high) Monocytes (Cluster 7)	Factor13	-0.20776
X7_Monocytes...CD14__TNRC6B	TNRC6B	CD14(high) Monocytes (Cluster 7)	Factor13	-0.13534
X7_Monocytes...CD14__TOB1	TOB1	CD14(high) Monocytes (Cluster 7)	Factor13	0.000289466
X7_Monocytes...CD14__TOMM20	TOMM20	CD14(high) Monocytes (Cluster 7)	Factor13	0.372776
X7_Monocytes...CD14__TOMM7	TOMM7	CD14(high) Monocytes (Cluster 7)	Factor13	0.0171557
X7_Monocytes...CD14__TOP1	TOP1	CD14(high) Monocytes (Cluster 7)	Factor13	0.181994
X7_Monocytes...CD14__TPI1	TPI1	CD14(high) Monocytes (Cluster 7)	Factor13	-0.18194
X7_Monocytes...CD14__TPM3	TPM3	CD14(high) Monocytes (Cluster 7)	Factor13	-0.196681
X7_Monocytes...CD14__TPM4	TPM4	CD14(high) Monocytes (Cluster 7)	Factor13	-0.176073
X7_Monocytes...CD14__TPP1	TPP1	CD14(high) Monocytes (Cluster 7)	Factor13	0.0196668
X7_Monocytes...CD14__TPT1	TPT1	CD14(high) Monocytes (Cluster 7)	Factor13	-0.170201
X7_Monocytes...CD14__TRA2A	TRA2A	CD14(high) Monocytes (Cluster 7)	Factor13	-0.132237
X7_Monocytes...CD14__TRA2B	TRA2B	CD14(high) Monocytes (Cluster 7)	Factor13	-0.0442086
X7_Monocytes...CD14__TRAM1	TRAM1	CD14(high) Monocytes (Cluster 7)	Factor13	-0.232893
X7_Monocytes...CD14__TRAPPC1	TRAPPC1	CD14(high) Monocytes (Cluster 7)	Factor13	0.104363
X7_Monocytes...CD14__TREM1	TREM1	CD14(high) Monocytes (Cluster 7)	Factor13	-0.0244495
X7_Monocytes...CD14__TRIB1	TRIB1	CD14(high) Monocytes (Cluster 7)	Factor13	-0.165915
X7_Monocytes...CD14__TRIM38	TRIM38	CD14(high) Monocytes (Cluster 7)	Factor13	-0.032051
X7_Monocytes...CD14__TRIR	TRIR	CD14(high) Monocytes (Cluster 7)	Factor13	-0.109428
X7_Monocytes...CD14__TRMT112	TRMT112	CD14(high) Monocytes (Cluster 7)	Factor13	0.099968
X7_Monocytes...CD14__TSC22D3	TSC22D3	CD14(high) Monocytes (Cluster 7)	Factor13	0.048627
X7_Monocytes...CD14__TSPO	TSPO	CD14(high) Monocytes (Cluster 7)	Factor13	-0.0315444
X7_Monocytes...CD14__TUBA1A	TUBA1A	CD14(high) Monocytes (Cluster 7)	Factor13	0.364594
X7_Monocytes...CD14__TUBA1B	TUBA1B	CD14(high) Monocytes (Cluster 7)	Factor13	0.0784141
X7_Monocytes...CD14__TUBB4B	TUBB4B	CD14(high) Monocytes (Cluster 7)	Factor13	-0.225785
X7_Monocytes...CD14__TUT7	TUT7	CD14(high) Monocytes (Cluster 7)	Factor13	-0.03573
X7_Monocytes...CD14__TXN	TXN	CD14(high) Monocytes (Cluster 7)	Factor13	-0.606749
X7_Monocytes...CD14__TXNIP	TXNIP	CD14(high) Monocytes (Cluster 7)	Factor13	0.35678
X7_Monocytes...CD14__TYMP	TYMP	CD14(high) Monocytes (Cluster 7)	Factor13	0.202564
X7_Monocytes...CD14__TYROBP	TYROBP	CD14(high) Monocytes (Cluster 7)	Factor13	0.582932
X7_Monocytes...CD14__U2SURP	U2SURP	CD14(high) Monocytes (Cluster 7)	Factor13	-0.0345397
X7_Monocytes...CD14__UBA52	UBA52	CD14(high) Monocytes (Cluster 7)	Factor13	0.0499314
X7_Monocytes...CD14__UBB	UBB	CD14(high) Monocytes (Cluster 7)	Factor13	0.0820805
X7_Monocytes...CD14__UBC	UBC	CD14(high) Monocytes (Cluster 7)	Factor13	0.0384986
X7_Monocytes...CD14__UBE2B	UBE2B	CD14(high) Monocytes (Cluster 7)	Factor13	0.199385
X7_Monocytes...CD14__UBE2D1	UBE2D1	CD14(high) Monocytes (Cluster 7)	Factor13	-0.496045
X7_Monocytes...CD14__UBE2D2	UBE2D2	CD14(high) Monocytes (Cluster 7)	Factor13	0.025959
X7_Monocytes...CD14__UBE2D3	UBE2D3	CD14(high) Monocytes (Cluster 7)	Factor13	0.151442
X7_Monocytes...CD14__UBE2I	UBE2I	CD14(high) Monocytes (Cluster 7)	Factor13	0.223203
X7_Monocytes...CD14__UBE2L3	UBE2L3	CD14(high) Monocytes (Cluster 7)	Factor13	0.0762372
X7_Monocytes...CD14__UBE2R2	UBE2R2	CD14(high) Monocytes (Cluster 7)	Factor13	-0.00525623
X7_Monocytes...CD14__UBE2S	UBE2S	CD14(high) Monocytes (Cluster 7)	Factor13	0.0958269
X7_Monocytes...CD14__UBL5	UBL5	CD14(high) Monocytes (Cluster 7)	Factor13	0.0145026
X7_Monocytes...CD14__UBXN1	UBXN1	CD14(high) Monocytes (Cluster 7)	Factor13	-0.0942585
X7_Monocytes...CD14__UBXN4	UBXN4	CD14(high) Monocytes (Cluster 7)	Factor13	0.237782
X7_Monocytes...CD14__UCP2	UCP2	CD14(high) Monocytes (Cluster 7)	Factor13	0.178935
X7_Monocytes...CD14__UFC1	UFC1	CD14(high) Monocytes (Cluster 7)	Factor13	0.149537
X7_Monocytes...CD14__UPP1	UPP1	CD14(high) Monocytes (Cluster 7)	Factor13	0.405995
X7_Monocytes...CD14__UQCR10	UQCR10	CD14(high) Monocytes (Cluster 7)	Factor13	-0.183833
X7_Monocytes...CD14__UQCR11	UQCR11	CD14(high) Monocytes (Cluster 7)	Factor13	-0.435773
X7_Monocytes...CD14__UQCRB	UQCRB	CD14(high) Monocytes (Cluster 7)	Factor13	0.176189
X7_Monocytes...CD14__UQCRH	UQCRH	CD14(high) Monocytes (Cluster 7)	Factor13	-0.0999124
X7_Monocytes...CD14__UQCRQ	UQCRQ	CD14(high) Monocytes (Cluster 7)	Factor13	-0.0727521
X7_Monocytes...CD14__USP15	USP15	CD14(high) Monocytes (Cluster 7)	Factor13	0.122133
X7_Monocytes...CD14__USP3	USP3	CD14(high) Monocytes (Cluster 7)	Factor13	0.106406
X7_Monocytes...CD14__USP8	USP8	CD14(high) Monocytes (Cluster 7)	Factor13	-0.00150989
X7_Monocytes...CD14__UTRN	UTRN	CD14(high) Monocytes (Cluster 7)	Factor13	0.0257806
X7_Monocytes...CD14__UXT	UXT	CD14(high) Monocytes (Cluster 7)	Factor13	-0.0790717
X7_Monocytes...CD14__VAMP5	VAMP5	CD14(high) Monocytes (Cluster 7)	Factor13	0.660292
X7_Monocytes...CD14__VAMP8	VAMP8	CD14(high) Monocytes (Cluster 7)	Factor13	-0.0114492
X7_Monocytes...CD14__VAPA	VAPA	CD14(high) Monocytes (Cluster 7)	Factor13	-0.246845
X7_Monocytes...CD14__VASP	VASP	CD14(high) Monocytes (Cluster 7)	Factor13	0.0223873
X7_Monocytes...CD14__VCAN	VCAN	CD14(high) Monocytes (Cluster 7)	Factor13	-0.283311
X7_Monocytes...CD14__VDAC2	VDAC2	CD14(high) Monocytes (Cluster 7)	Factor13	-0.06058
X7_Monocytes...CD14__VIM	VIM	CD14(high) Monocytes (Cluster 7)	Factor13	-0.164
X7_Monocytes...CD14__VMP1	VMP1	CD14(high) Monocytes (Cluster 7)	Factor13	-0.09712
X7_Monocytes...CD14__VPS13C	VPS13C	CD14(high) Monocytes (Cluster 7)	Factor13	-0.0806302
X7_Monocytes...CD14__VPS28	VPS28	CD14(high) Monocytes (Cluster 7)	Factor13	0.0131222
X7_Monocytes...CD14__VPS29	VPS29	CD14(high) Monocytes (Cluster 7)	Factor13	-0.192532
X7_Monocytes...CD14__VSIR	VSIR	CD14(high) Monocytes (Cluster 7)	Factor13	0.180022
X7_Monocytes...CD14__WAC	WAC	CD14(high) Monocytes (Cluster 7)	Factor13	-0.189939
X7_Monocytes...CD14__WAS	WAS	CD14(high) Monocytes (Cluster 7)	Factor13	-0.182902
X7_Monocytes...CD14__WASF2	WASF2	CD14(high) Monocytes (Cluster 7)	Factor13	0.350724
X7_Monocytes...CD14__WASHC4	WASHC4	CD14(high) Monocytes (Cluster 7)	Factor13	-0.107616
X7_Monocytes...CD14__WDR26	WDR26	CD14(high) Monocytes (Cluster 7)	Factor13	-0.44435
X7_Monocytes...CD14__WDR74	WDR74	CD14(high) Monocytes (Cluster 7)	Factor13	-0.362447
X7_Monocytes...CD14__WDR83OS	WDR83OS	CD14(high) Monocytes (Cluster 7)	Factor13	0.120272
X7_Monocytes...CD14__WIPF1	WIPF1	CD14(high) Monocytes (Cluster 7)	Factor13	0.108135
X7_Monocytes...CD14__WSB1	WSB1	CD14(high) Monocytes (Cluster 7)	Factor13	0.0504881
X7_Monocytes...CD14__WTAP	WTAP	CD14(high) Monocytes (Cluster 7)	Factor13	-0.274859
X7_Monocytes...CD14__XBP1	XBP1	CD14(high) Monocytes (Cluster 7)	Factor13	-0.194218
X7_Monocytes...CD14__XRCC5	XRCC5	CD14(high) Monocytes (Cluster 7)	Factor13	-0.0297524
X7_Monocytes...CD14__XRN2	XRN2	CD14(high) Monocytes (Cluster 7)	Factor13	0.0399856
X7_Monocytes...CD14__YBX1	YBX1	CD14(high) Monocytes (Cluster 7)	Factor13	0.0344668
X7_Monocytes...CD14__YBX3	YBX3	CD14(high) Monocytes (Cluster 7)	Factor13	-0.279685
X7_Monocytes...CD14__YME1L1	YME1L1	CD14(high) Monocytes (Cluster 7)	Factor13	-0.372216
X7_Monocytes...CD14__YPEL3	YPEL3	CD14(high) Monocytes (Cluster 7)	Factor13	0.342942
X7_Monocytes...CD14__YPEL5	YPEL5	CD14(high) Monocytes (Cluster 7)	Factor13	-0.012071
X7_Monocytes...CD14__YTHDC1	YTHDC1	CD14(high) Monocytes (Cluster 7)	Factor13	0.240544
X7_Monocytes...CD14__YWHAB	YWHAB	CD14(high) Monocytes (Cluster 7)	Factor13	-0.0721195
X7_Monocytes...CD14__YWHAE	YWHAE	CD14(high) Monocytes (Cluster 7)	Factor13	-0.0144176
X7_Monocytes...CD14__YWHAZ	YWHAZ	CD14(high) Monocytes (Cluster 7)	Factor13	0.00322946
X7_Monocytes...CD14__YY1	YY1	CD14(high) Monocytes (Cluster 7)	Factor13	-0.00133722
X7_Monocytes...CD14__ZC3H15	ZC3H15	CD14(high) Monocytes (Cluster 7)	Factor13	0.208496
X7_Monocytes...CD14__ZDHHC20	ZDHHC20	CD14(high) Monocytes (Cluster 7)	Factor13	0.106891
X7_Monocytes...CD14__ZEB2	ZEB2	CD14(high) Monocytes (Cluster 7)	Factor13	0.0150497
X7_Monocytes...CD14__ZFAND5	ZFAND5	CD14(high) Monocytes (Cluster 7)	Factor13	-0.0363865
X7_Monocytes...CD14__ZFAS1	ZFAS1	CD14(high) Monocytes (Cluster 7)	Factor13	-0.00991605
X7_Monocytes...CD14__ZFP36	ZFP36	CD14(high) Monocytes (Cluster 7)	Factor13	0.0772717
X7_Monocytes...CD14__ZFP36L1	ZFP36L1	CD14(high) Monocytes (Cluster 7)	Factor13	-0.0501614
X7_Monocytes...CD14__ZFP36L2	ZFP36L2	CD14(high) Monocytes (Cluster 7)	Factor13	-0.228869
X7_Monocytes...CD14__ZNF106	ZNF106	CD14(high) Monocytes (Cluster 7)	Factor13	0.270188
X7_Monocytes...CD14__ZNF207	ZNF207	CD14(high) Monocytes (Cluster 7)	Factor13	-0.237931
X7_Monocytes...CD14__ZNF385A	ZNF385A	CD14(high) Monocytes (Cluster 7)	Factor13	0.0348083
X7_Monocytes...CD14__ZNF706	ZNF706	CD14(high) Monocytes (Cluster 7)	Factor13	-0.145945
X7_Monocytes...CD14__ZNHIT1	ZNHIT1	CD14(high) Monocytes (Cluster 7)	Factor13	0.0423864
X7_Monocytes...CD14__ZYX	ZYX	CD14(high) Monocytes (Cluster 7)	Factor13	0.0777203
X8_B.cell__ACTB	ACTB	B cells (Cluster 8)	Factor13	-0.267852
X8_B.cell__ACTG1	ACTG1	B cells (Cluster 8)	Factor13	-0.00151119
X8_B.cell__ACTR2	ACTR2	B cells (Cluster 8)	Factor13	-0.0721347
X8_B.cell__ACTR3	ACTR3	B cells (Cluster 8)	Factor13	0.0530722
X8_B.cell__ADAM28	ADAM28	B cells (Cluster 8)	Factor13	0.157024
X8_B.cell__AES	AES	B cells (Cluster 8)	Factor13	-0.106945
X8_B.cell__AFF3	AFF3	B cells (Cluster 8)	Factor13	0.00759694
X8_B.cell__AHNAK	AHNAK	B cells (Cluster 8)	Factor13	-0.567048
X8_B.cell__AKAP13	AKAP13	B cells (Cluster 8)	Factor13	-0.114356
X8_B.cell__AKAP9	AKAP9	B cells (Cluster 8)	Factor13	-0.0395473
X8_B.cell__AMD1	AMD1	B cells (Cluster 8)	Factor13	0.135258
X8_B.cell__ANAPC16	ANAPC16	B cells (Cluster 8)	Factor13	-0.0374775
X8_B.cell__ANKRD11	ANKRD11	B cells (Cluster 8)	Factor13	0.0419579
X8_B.cell__ANKRD12	ANKRD12	B cells (Cluster 8)	Factor13	0.0226751
X8_B.cell__ANKRD44	ANKRD44	B cells (Cluster 8)	Factor13	-0.0311724
X8_B.cell__ANP32B	ANP32B	B cells (Cluster 8)	Factor13	-0.0344793
X8_B.cell__APPL1	APPL1	B cells (Cluster 8)	Factor13	-0.0591156
X8_B.cell__APRT	APRT	B cells (Cluster 8)	Factor13	0.0162806
X8_B.cell__ARF6	ARF6	B cells (Cluster 8)	Factor13	0.035475
X8_B.cell__ARGLU1	ARGLU1	B cells (Cluster 8)	Factor13	-0.0117431
X8_B.cell__ARHGAP24	ARHGAP24	B cells (Cluster 8)	Factor13	0.0196095
X8_B.cell__ARHGDIB	ARHGDIB	B cells (Cluster 8)	Factor13	-0.0321622
X8_B.cell__ARID1B	ARID1B	B cells (Cluster 8)	Factor13	-0.0106867
X8_B.cell__ARID4B	ARID4B	B cells (Cluster 8)	Factor13	-0.12236
X8_B.cell__ARID5B	ARID5B	B cells (Cluster 8)	Factor13	-0.086233
X8_B.cell__ARL4A	ARL4A	B cells (Cluster 8)	Factor13	-0.344884
X8_B.cell__ARL6IP4	ARL6IP4	B cells (Cluster 8)	Factor13	-0.00093384
X8_B.cell__ARL6IP5	ARL6IP5	B cells (Cluster 8)	Factor13	0.00214981
X8_B.cell__ARPC2	ARPC2	B cells (Cluster 8)	Factor13	-0.0385448
X8_B.cell__ARPC3	ARPC3	B cells (Cluster 8)	Factor13	0.0795755
X8_B.cell__ARPC5	ARPC5	B cells (Cluster 8)	Factor13	-0.164964
X8_B.cell__ATF4	ATF4	B cells (Cluster 8)	Factor13	0.00439722
X8_B.cell__ATF7IP	ATF7IP	B cells (Cluster 8)	Factor13	0.463398
X8_B.cell__ATM	ATM	B cells (Cluster 8)	Factor13	0.0703011
X8_B.cell__ATP2B1	ATP2B1	B cells (Cluster 8)	Factor13	-0.213249
X8_B.cell__ATP5F1D	ATP5F1D	B cells (Cluster 8)	Factor13	-0.0143947
X8_B.cell__ATP5F1E	ATP5F1E	B cells (Cluster 8)	Factor13	-0.171644
X8_B.cell__ATP5IF1	ATP5IF1	B cells (Cluster 8)	Factor13	-0.157357
X8_B.cell__ATP5MC2	ATP5MC2	B cells (Cluster 8)	Factor13	-0.125417
X8_B.cell__ATP5MC3	ATP5MC3	B cells (Cluster 8)	Factor13	0.0035394
X8_B.cell__ATP5ME	ATP5ME	B cells (Cluster 8)	Factor13	0.0248573
X8_B.cell__ATP5MG	ATP5MG	B cells (Cluster 8)	Factor13	-0.302521
X8_B.cell__ATP5MPL	ATP5MPL	B cells (Cluster 8)	Factor13	0.0507784
X8_B.cell__ATP5PO	ATP5PO	B cells (Cluster 8)	Factor13	-0.000315856
X8_B.cell__ATP6V0E1	ATP6V0E1	B cells (Cluster 8)	Factor13	-0.0245357
X8_B.cell__ATP6V1G1	ATP6V1G1	B cells (Cluster 8)	Factor13	-0.0466752
X8_B.cell__ATRX	ATRX	B cells (Cluster 8)	Factor13	-0.0245381
X8_B.cell__B2M	B2M	B cells (Cluster 8)	Factor13	-0.050383
X8_B.cell__BANK1	BANK1	B cells (Cluster 8)	Factor13	0.0412509
X8_B.cell__BBX	BBX	B cells (Cluster 8)	Factor13	-0.00633187
X8_B.cell__BCL11A	BCL11A	B cells (Cluster 8)	Factor13	0.174416
X8_B.cell__BCL2	BCL2	B cells (Cluster 8)	Factor13	-0.085972
X8_B.cell__BCLAF1	BCLAF1	B cells (Cluster 8)	Factor13	-0.210544
X8_B.cell__BIRC3	BIRC3	B cells (Cluster 8)	Factor13	0.0129851
X8_B.cell__BLK	BLK	B cells (Cluster 8)	Factor13	-0.0329895
X8_B.cell__BOD1L1	BOD1L1	B cells (Cluster 8)	Factor13	0.0872109
X8_B.cell__BPTF	BPTF	B cells (Cluster 8)	Factor13	0.00738109
X8_B.cell__BRD2	BRD2	B cells (Cluster 8)	Factor13	0.010385
X8_B.cell__BTF3	BTF3	B cells (Cluster 8)	Factor13	0.0582295
X8_B.cell__BTG1	BTG1	B cells (Cluster 8)	Factor13	0.188987
X8_B.cell__BTG2	BTG2	B cells (Cluster 8)	Factor13	-0.019818
X8_B.cell__BZW1	BZW1	B cells (Cluster 8)	Factor13	-0.00633272
X8_B.cell__C11orf58	C11orf58	B cells (Cluster 8)	Factor13	-0.00994314
X8_B.cell__C12orf57	C12orf57	B cells (Cluster 8)	Factor13	-0.0977069
X8_B.cell__C19orf53	C19orf53	B cells (Cluster 8)	Factor13	-0.00109605
X8_B.cell__C4orf3	C4orf3	B cells (Cluster 8)	Factor13	-0.0319896
X8_B.cell__C6orf48	C6orf48	B cells (Cluster 8)	Factor13	-0.00700289
X8_B.cell__C9orf16	C9orf16	B cells (Cluster 8)	Factor13	0.0403301
X8_B.cell__CALM1	CALM1	B cells (Cluster 8)	Factor13	-0.103034
X8_B.cell__CALM2	CALM2	B cells (Cluster 8)	Factor13	0.053306
X8_B.cell__CALR	CALR	B cells (Cluster 8)	Factor13	-0.0583369
X8_B.cell__CAST	CAST	B cells (Cluster 8)	Factor13	0.0331789
X8_B.cell__CCDC50	CCDC50	B cells (Cluster 8)	Factor13	0.000843332
X8_B.cell__CCNI	CCNI	B cells (Cluster 8)	Factor13	0.0140455
X8_B.cell__CCNL1	CCNL1	B cells (Cluster 8)	Factor13	0.0487937
X8_B.cell__CD37	CD37	B cells (Cluster 8)	Factor13	-0.0362098
X8_B.cell__CD44	CD44	B cells (Cluster 8)	Factor13	-0.0844061
X8_B.cell__CD48	CD48	B cells (Cluster 8)	Factor13	-0.0107633
X8_B.cell__CD52	CD52	B cells (Cluster 8)	Factor13	-0.0455415
X8_B.cell__CD53	CD53	B cells (Cluster 8)	Factor13	-0.0393979
X8_B.cell__CD55	CD55	B cells (Cluster 8)	Factor13	-0.205381
X8_B.cell__CD69	CD69	B cells (Cluster 8)	Factor13	0.0487384
X8_B.cell__CD74	CD74	B cells (Cluster 8)	Factor13	0.0393051
X8_B.cell__CD79A	CD79A	B cells (Cluster 8)	Factor13	-0.0509487
X8_B.cell__CD79B	CD79B	B cells (Cluster 8)	Factor13	0.013368
X8_B.cell__CD81	CD81	B cells (Cluster 8)	Factor13	0.000614987
X8_B.cell__CD83	CD83	B cells (Cluster 8)	Factor13	-0.0203695
X8_B.cell__CDC42	CDC42	B cells (Cluster 8)	Factor13	-0.161914
X8_B.cell__CDC42SE2	CDC42SE2	B cells (Cluster 8)	Factor13	-0.00996539
X8_B.cell__CDV3	CDV3	B cells (Cluster 8)	Factor13	-0.0531661
X8_B.cell__CELF2	CELF2	B cells (Cluster 8)	Factor13	-0.0188411
X8_B.cell__CFL1	CFL1	B cells (Cluster 8)	Factor13	0.00620096
X8_B.cell__CHCHD10	CHCHD10	B cells (Cluster 8)	Factor13	0.138614
X8_B.cell__CHCHD2	CHCHD2	B cells (Cluster 8)	Factor13	0.0497121
X8_B.cell__CHD2	CHD2	B cells (Cluster 8)	Factor13	0.00137873
X8_B.cell__CHMP1B	CHMP1B	B cells (Cluster 8)	Factor13	-0.00700213
X8_B.cell__CIB1	CIB1	B cells (Cluster 8)	Factor13	0.141563
X8_B.cell__CIRBP	CIRBP	B cells (Cluster 8)	Factor13	-0.00645843
X8_B.cell__CLIC1	CLIC1	B cells (Cluster 8)	Factor13	-0.128869
X8_B.cell__CLK1	CLK1	B cells (Cluster 8)	Factor13	0.0343597
X8_B.cell__CNBP	CNBP	B cells (Cluster 8)	Factor13	-0.0397281
X8_B.cell__COMMD6	COMMD6	B cells (Cluster 8)	Factor13	-0.0722241
X8_B.cell__CORO1A	CORO1A	B cells (Cluster 8)	Factor13	-0.017142
X8_B.cell__COTL1	COTL1	B cells (Cluster 8)	Factor13	0.166552
X8_B.cell__COX4I1	COX4I1	B cells (Cluster 8)	Factor13	0.00498434
X8_B.cell__COX5B	COX5B	B cells (Cluster 8)	Factor13	0.00912455
X8_B.cell__COX6A1	COX6A1	B cells (Cluster 8)	Factor13	-0.00464293
X8_B.cell__COX6B1	COX6B1	B cells (Cluster 8)	Factor13	0.0136976
X8_B.cell__COX6C	COX6C	B cells (Cluster 8)	Factor13	-0.272151
X8_B.cell__COX7A2	COX7A2	B cells (Cluster 8)	Factor13	0.0241063
X8_B.cell__COX7B	COX7B	B cells (Cluster 8)	Factor13	-0.0835993
X8_B.cell__COX7C	COX7C	B cells (Cluster 8)	Factor13	-0.436343
X8_B.cell__COX8A	COX8A	B cells (Cluster 8)	Factor13	0.0141719
X8_B.cell__CREBRF	CREBRF	B cells (Cluster 8)	Factor13	0.0700928
X8_B.cell__CSDE1	CSDE1	B cells (Cluster 8)	Factor13	0.0823938
X8_B.cell__CTSS	CTSS	B cells (Cluster 8)	Factor13	0.0204245
X8_B.cell__CTSZ	CTSZ	B cells (Cluster 8)	Factor13	0.00471575
X8_B.cell__CXCR4	CXCR4	B cells (Cluster 8)	Factor13	-0.0923633
X8_B.cell__CXXC5	CXXC5	B cells (Cluster 8)	Factor13	0.0405884
X8_B.cell__CYBA	CYBA	B cells (Cluster 8)	Factor13	-0.143253
X8_B.cell__CYCS	CYCS	B cells (Cluster 8)	Factor13	-0.0801457
X8_B.cell__DAZAP2	DAZAP2	B cells (Cluster 8)	Factor13	-0.0116974
X8_B.cell__DBI	DBI	B cells (Cluster 8)	Factor13	-0.0328827
X8_B.cell__DDX17	DDX17	B cells (Cluster 8)	Factor13	-0.00212996
X8_B.cell__DDX21	DDX21	B cells (Cluster 8)	Factor13	0.0543886
X8_B.cell__DDX24	DDX24	B cells (Cluster 8)	Factor13	0.209619
X8_B.cell__DDX3X	DDX3X	B cells (Cluster 8)	Factor13	-0.442887
X8_B.cell__DDX3Y	DDX3Y	B cells (Cluster 8)	Factor13	0.437677
X8_B.cell__DDX46	DDX46	B cells (Cluster 8)	Factor13	0.0441061
X8_B.cell__DDX5	DDX5	B cells (Cluster 8)	Factor13	-0.0511428
X8_B.cell__DDX6	DDX6	B cells (Cluster 8)	Factor13	0.00867245
X8_B.cell__DEK	DEK	B cells (Cluster 8)	Factor13	0.00530643
X8_B.cell__DHX36	DHX36	B cells (Cluster 8)	Factor13	0.00524334
X8_B.cell__DNAJA1	DNAJA1	B cells (Cluster 8)	Factor13	0.0838979
X8_B.cell__DUSP1	DUSP1	B cells (Cluster 8)	Factor13	0.0736777
X8_B.cell__DYNLL1	DYNLL1	B cells (Cluster 8)	Factor13	-0.328938
X8_B.cell__EDF1	EDF1	B cells (Cluster 8)	Factor13	-0.327382
X8_B.cell__EEF1A1	EEF1A1	B cells (Cluster 8)	Factor13	-0.0305772
X8_B.cell__EEF1B2	EEF1B2	B cells (Cluster 8)	Factor13	0.126077
X8_B.cell__EEF1D	EEF1D	B cells (Cluster 8)	Factor13	-0.0634996
X8_B.cell__EEF2	EEF2	B cells (Cluster 8)	Factor13	0.0512822
X8_B.cell__EID1	EID1	B cells (Cluster 8)	Factor13	0.0533552
X8_B.cell__EIF1	EIF1	B cells (Cluster 8)	Factor13	-0.282108
X8_B.cell__EIF1AX	EIF1AX	B cells (Cluster 8)	Factor13	-0.0397824
X8_B.cell__EIF1B	EIF1B	B cells (Cluster 8)	Factor13	-0.00788416
X8_B.cell__EIF3A	EIF3A	B cells (Cluster 8)	Factor13	0.00814392
X8_B.cell__EIF3D	EIF3D	B cells (Cluster 8)	Factor13	0.0139121
X8_B.cell__EIF3E	EIF3E	B cells (Cluster 8)	Factor13	0.0359794
X8_B.cell__EIF3F	EIF3F	B cells (Cluster 8)	Factor13	0.0222907
X8_B.cell__EIF3G	EIF3G	B cells (Cluster 8)	Factor13	0.0363473
X8_B.cell__EIF3H	EIF3H	B cells (Cluster 8)	Factor13	-0.0113264
X8_B.cell__EIF3K	EIF3K	B cells (Cluster 8)	Factor13	-0.0163177
X8_B.cell__EIF3L	EIF3L	B cells (Cluster 8)	Factor13	0.179041
X8_B.cell__EIF4A2	EIF4A2	B cells (Cluster 8)	Factor13	-0.0323092
X8_B.cell__EIF4B	EIF4B	B cells (Cluster 8)	Factor13	0.199801
X8_B.cell__EIF4G2	EIF4G2	B cells (Cluster 8)	Factor13	-0.240892
X8_B.cell__EIF5	EIF5	B cells (Cluster 8)	Factor13	-0.0543527
X8_B.cell__EIF5A	EIF5A	B cells (Cluster 8)	Factor13	0.0661691
X8_B.cell__ELF1	ELF1	B cells (Cluster 8)	Factor13	-0.0219728
X8_B.cell__ELOB	ELOB	B cells (Cluster 8)	Factor13	-0.012188
X8_B.cell__EMP3	EMP3	B cells (Cluster 8)	Factor13	-0.0600479
X8_B.cell__EPC1	EPC1	B cells (Cluster 8)	Factor13	-0.0235046
X8_B.cell__ERP29	ERP29	B cells (Cluster 8)	Factor13	-0.0182329
X8_B.cell__ETS1	ETS1	B cells (Cluster 8)	Factor13	0.0639724
X8_B.cell__EVI2B	EVI2B	B cells (Cluster 8)	Factor13	-0.0596992
X8_B.cell__EZR	EZR	B cells (Cluster 8)	Factor13	-0.0163192
X8_B.cell__FAM107B	FAM107B	B cells (Cluster 8)	Factor13	0.0178925
X8_B.cell__FAM133B	FAM133B	B cells (Cluster 8)	Factor13	0.0233301
X8_B.cell__FAU	FAU	B cells (Cluster 8)	Factor13	0.0400715
X8_B.cell__FCMR	FCMR	B cells (Cluster 8)	Factor13	-0.033016
X8_B.cell__FNBP1	FNBP1	B cells (Cluster 8)	Factor13	-0.040419
X8_B.cell__FOS	FOS	B cells (Cluster 8)	Factor13	-0.0154334
X8_B.cell__FOSB	FOSB	B cells (Cluster 8)	Factor13	-0.118609
X8_B.cell__FOXP1	FOXP1	B cells (Cluster 8)	Factor13	-0.0359051
X8_B.cell__FTH1	FTH1	B cells (Cluster 8)	Factor13	-0.038763
X8_B.cell__FTL	FTL	B cells (Cluster 8)	Factor13	0.00561936
X8_B.cell__FUS	FUS	B cells (Cluster 8)	Factor13	-0.011821
X8_B.cell__FXYD5	FXYD5	B cells (Cluster 8)	Factor13	-0.0835984
X8_B.cell__GADD45B	GADD45B	B cells (Cluster 8)	Factor13	0.00250563
X8_B.cell__GAPDH	GAPDH	B cells (Cluster 8)	Factor13	-0.195616
X8_B.cell__GCC2	GCC2	B cells (Cluster 8)	Factor13	0.0133117
X8_B.cell__GLS	GLS	B cells (Cluster 8)	Factor13	-0.0136454
X8_B.cell__GMFG	GMFG	B cells (Cluster 8)	Factor13	0.00938491
X8_B.cell__GNAI2	GNAI2	B cells (Cluster 8)	Factor13	0.0183344
X8_B.cell__GNAS	GNAS	B cells (Cluster 8)	Factor13	-0.00880289
X8_B.cell__GOLGB1	GOLGB1	B cells (Cluster 8)	Factor13	-0.000115086
X8_B.cell__GPBP1	GPBP1	B cells (Cluster 8)	Factor13	-0.0238807
X8_B.cell__GPSM3	GPSM3	B cells (Cluster 8)	Factor13	0.0228909
X8_B.cell__GPX4	GPX4	B cells (Cluster 8)	Factor13	0.177449
X8_B.cell__GRB2	GRB2	B cells (Cluster 8)	Factor13	0.0534
X8_B.cell__GTF3A	GTF3A	B cells (Cluster 8)	Factor13	-0.0411668
X8_B.cell__GUK1	GUK1	B cells (Cluster 8)	Factor13	0.0950541
X8_B.cell__H2AFZ	H2AFZ	B cells (Cluster 8)	Factor13	-0.226577
X8_B.cell__H3F3A	H3F3A	B cells (Cluster 8)	Factor13	-0.341052
X8_B.cell__H3F3B	H3F3B	B cells (Cluster 8)	Factor13	-0.0109125
X8_B.cell__HCLS1	HCLS1	B cells (Cluster 8)	Factor13	0.0659213
X8_B.cell__HERPUD1	HERPUD1	B cells (Cluster 8)	Factor13	-0.15502
X8_B.cell__HIGD2A	HIGD2A	B cells (Cluster 8)	Factor13	0.174826
X8_B.cell__HINT1	HINT1	B cells (Cluster 8)	Factor13	0.0571179
X8_B.cell__HIST1H1C	HIST1H1C	B cells (Cluster 8)	Factor13	0.0165419
X8_B.cell__HIST1H4C	HIST1H4C	B cells (Cluster 8)	Factor13	-0.232547
X8_B.cell__HLA.A	HLA.A	B cells (Cluster 8)	Factor13	-0.162591
X8_B.cell__HLA.B	HLA.B	B cells (Cluster 8)	Factor13	-0.0585466
X8_B.cell__HLA.C	HLA.C	B cells (Cluster 8)	Factor13	-0.0565358
X8_B.cell__HLA.DMA	HLA.DMA	B cells (Cluster 8)	Factor13	-0.0549759
X8_B.cell__HLA.DMB	HLA.DMB	B cells (Cluster 8)	Factor13	-0.0252083
X8_B.cell__HLA.DPA1	HLA.DPA1	B cells (Cluster 8)	Factor13	-0.0318269
X8_B.cell__HLA.DPB1	HLA.DPB1	B cells (Cluster 8)	Factor13	-0.0278228
X8_B.cell__HLA.DQA1	HLA.DQA1	B cells (Cluster 8)	Factor13	-0.0706967
X8_B.cell__HLA.DQB1	HLA.DQB1	B cells (Cluster 8)	Factor13	-0.0226487
X8_B.cell__HLA.DRA	HLA.DRA	B cells (Cluster 8)	Factor13	-0.0987349
X8_B.cell__HLA.DRB1	HLA.DRB1	B cells (Cluster 8)	Factor13	-0.00119771
X8_B.cell__HLA.DRB5	HLA.DRB5	B cells (Cluster 8)	Factor13	-0.135389
X8_B.cell__HLA.E	HLA.E	B cells (Cluster 8)	Factor13	-0.160452
X8_B.cell__HLA.F	HLA.F	B cells (Cluster 8)	Factor13	0.0457936
X8_B.cell__HMGB1	HMGB1	B cells (Cluster 8)	Factor13	0.199331
X8_B.cell__HMGB2	HMGB2	B cells (Cluster 8)	Factor13	0.0432643
X8_B.cell__HMGN1	HMGN1	B cells (Cluster 8)	Factor13	-0.0996316
X8_B.cell__HMGN2	HMGN2	B cells (Cluster 8)	Factor13	-0.0474108
X8_B.cell__HNRNPA0	HNRNPA0	B cells (Cluster 8)	Factor13	0.0673447
X8_B.cell__HNRNPA1	HNRNPA1	B cells (Cluster 8)	Factor13	-0.12466
X8_B.cell__HNRNPA2B1	HNRNPA2B1	B cells (Cluster 8)	Factor13	-0.0178288
X8_B.cell__HNRNPA3	HNRNPA3	B cells (Cluster 8)	Factor13	-0.0860544
X8_B.cell__HNRNPC	HNRNPC	B cells (Cluster 8)	Factor13	0.0510542
X8_B.cell__HNRNPD	HNRNPD	B cells (Cluster 8)	Factor13	0.0461847
X8_B.cell__HNRNPDL	HNRNPDL	B cells (Cluster 8)	Factor13	0.0190097
X8_B.cell__HNRNPH1	HNRNPH1	B cells (Cluster 8)	Factor13	-0.028104
X8_B.cell__HNRNPH3	HNRNPH3	B cells (Cluster 8)	Factor13	0.0480752
X8_B.cell__HNRNPK	HNRNPK	B cells (Cluster 8)	Factor13	-0.00672676
X8_B.cell__HNRNPM	HNRNPM	B cells (Cluster 8)	Factor13	0.068419
X8_B.cell__HNRNPU	HNRNPU	B cells (Cluster 8)	Factor13	-0.0754105
X8_B.cell__HP1BP3	HP1BP3	B cells (Cluster 8)	Factor13	0.0146762
X8_B.cell__HSP90AA1	HSP90AA1	B cells (Cluster 8)	Factor13	0.671671
X8_B.cell__HSP90AB1	HSP90AB1	B cells (Cluster 8)	Factor13	0.109398
X8_B.cell__HSP90B1	HSP90B1	B cells (Cluster 8)	Factor13	-0.0843654
X8_B.cell__HSPA5	HSPA5	B cells (Cluster 8)	Factor13	-0.0109339
X8_B.cell__HSPA8	HSPA8	B cells (Cluster 8)	Factor13	0.01172
X8_B.cell__HSPE1	HSPE1	B cells (Cluster 8)	Factor13	0.193868
X8_B.cell__IDI1	IDI1	B cells (Cluster 8)	Factor13	-0.0366964
X8_B.cell__IDS	IDS	B cells (Cluster 8)	Factor13	-0.0557777
X8_B.cell__IER2	IER2	B cells (Cluster 8)	Factor13	-0.0410464
X8_B.cell__IER5	IER5	B cells (Cluster 8)	Factor13	-0.0317509
X8_B.cell__IFI16	IFI16	B cells (Cluster 8)	Factor13	0.121047
X8_B.cell__IFITM2	IFITM2	B cells (Cluster 8)	Factor13	-0.133992
X8_B.cell__IFRD1	IFRD1	B cells (Cluster 8)	Factor13	0.0938992
X8_B.cell__IGHD	IGHD	B cells (Cluster 8)	Factor13	0.0414714
X8_B.cell__IGHM	IGHM	B cells (Cluster 8)	Factor13	0.0132065
X8_B.cell__IGKC	IGKC	B cells (Cluster 8)	Factor13	-0.306698
X8_B.cell__IGLC2	IGLC2	B cells (Cluster 8)	Factor13	0.0229438
X8_B.cell__IGLC3	IGLC3	B cells (Cluster 8)	Factor13	-0.0555234
X8_B.cell__IKZF1	IKZF1	B cells (Cluster 8)	Factor13	0.0657702
X8_B.cell__IKZF3	IKZF3	B cells (Cluster 8)	Factor13	-0.0300476
X8_B.cell__IQGAP1	IQGAP1	B cells (Cluster 8)	Factor13	-0.0261605
X8_B.cell__IRF1	IRF1	B cells (Cluster 8)	Factor13	-0.0499527
X8_B.cell__IRF8	IRF8	B cells (Cluster 8)	Factor13	0.0653502
X8_B.cell__ISCU	ISCU	B cells (Cluster 8)	Factor13	-0.0574181
X8_B.cell__ISG20	ISG20	B cells (Cluster 8)	Factor13	-0.347545
X8_B.cell__ITM2B	ITM2B	B cells (Cluster 8)	Factor13	0.0105506
X8_B.cell__JAK1	JAK1	B cells (Cluster 8)	Factor13	0.0365201
X8_B.cell__JMJD1C	JMJD1C	B cells (Cluster 8)	Factor13	-0.00638517
X8_B.cell__JTB	JTB	B cells (Cluster 8)	Factor13	0.0758084
X8_B.cell__JUN	JUN	B cells (Cluster 8)	Factor13	-0.00804247
X8_B.cell__JUNB	JUNB	B cells (Cluster 8)	Factor13	-0.00168167
X8_B.cell__JUND	JUND	B cells (Cluster 8)	Factor13	-0.913728
X8_B.cell__KIAA1551	KIAA1551	B cells (Cluster 8)	Factor13	0.59364
X8_B.cell__KLF2	KLF2	B cells (Cluster 8)	Factor13	-0.015093
X8_B.cell__KLF6	KLF6	B cells (Cluster 8)	Factor13	-0.00850798
X8_B.cell__KMT2A	KMT2A	B cells (Cluster 8)	Factor13	0.0284017
X8_B.cell__KMT2E	KMT2E	B cells (Cluster 8)	Factor13	0.00905891
X8_B.cell__KRT10	KRT10	B cells (Cluster 8)	Factor13	-0.0820102
X8_B.cell__KTN1	KTN1	B cells (Cluster 8)	Factor13	-0.184277
X8_B.cell__LAMTOR4	LAMTOR4	B cells (Cluster 8)	Factor13	0.0149501
X8_B.cell__LAPTM5	LAPTM5	B cells (Cluster 8)	Factor13	0.00659175
X8_B.cell__LBH	LBH	B cells (Cluster 8)	Factor13	-0.0256897
X8_B.cell__LCP1	LCP1	B cells (Cluster 8)	Factor13	0.534009
X8_B.cell__LIMD2	LIMD2	B cells (Cluster 8)	Factor13	0.0260586
X8_B.cell__LINC00926	LINC00926	B cells (Cluster 8)	Factor13	-0.00539638
X8_B.cell__LRRFIP1	LRRFIP1	B cells (Cluster 8)	Factor13	-0.0987599
X8_B.cell__LSM7	LSM7	B cells (Cluster 8)	Factor13	-0.0456922
X8_B.cell__LSP1	LSP1	B cells (Cluster 8)	Factor13	0.0578494
X8_B.cell__LTB	LTB	B cells (Cluster 8)	Factor13	-0.0220971
X8_B.cell__LUC7L3	LUC7L3	B cells (Cluster 8)	Factor13	-0.0283504
X8_B.cell__LYN	LYN	B cells (Cluster 8)	Factor13	0.247171
X8_B.cell__MALAT1	MALAT1	B cells (Cluster 8)	Factor13	0.00156544
X8_B.cell__MAP1LC3B	MAP1LC3B	B cells (Cluster 8)	Factor13	0.122805
X8_B.cell__MAP3K1	MAP3K1	B cells (Cluster 8)	Factor13	0.619917
X8_B.cell__MARCH1	2001-03-01	B cells (Cluster 8)	Factor13	0.590547
X8_B.cell__MBD4	MBD4	B cells (Cluster 8)	Factor13	-0.0494789
X8_B.cell__MBNL1	MBNL1	B cells (Cluster 8)	Factor13	-0.0809719
X8_B.cell__MCL1	MCL1	B cells (Cluster 8)	Factor13	-0.0982082
X8_B.cell__MDM4	MDM4	B cells (Cluster 8)	Factor13	0.0207
X8_B.cell__MEF2C	MEF2C	B cells (Cluster 8)	Factor13	-0.0242075
X8_B.cell__MIDN	MIDN	B cells (Cluster 8)	Factor13	0.182557
X8_B.cell__MIS18BP1	MIS18BP1	B cells (Cluster 8)	Factor13	0.107143
X8_B.cell__MOB1A	MOB1A	B cells (Cluster 8)	Factor13	0.109242
X8_B.cell__MORF4L1	MORF4L1	B cells (Cluster 8)	Factor13	-0.216527
X8_B.cell__MPHOSPH8	MPHOSPH8	B cells (Cluster 8)	Factor13	0.204864
X8_B.cell__MS4A1	MS4A1	B cells (Cluster 8)	Factor13	0.0403457
X8_B.cell__MSN	MSN	B cells (Cluster 8)	Factor13	-0.0894931
X8_B.cell__MYCBP2	MYCBP2	B cells (Cluster 8)	Factor13	0.0464327
X8_B.cell__MYL12A	MYL12A	B cells (Cluster 8)	Factor13	-0.335269
X8_B.cell__MYL12B	MYL12B	B cells (Cluster 8)	Factor13	-0.230029
X8_B.cell__MYL6	MYL6	B cells (Cluster 8)	Factor13	-0.265075
X8_B.cell__MZT2B	MZT2B	B cells (Cluster 8)	Factor13	0.118624
X8_B.cell__N4BP2L2	N4BP2L2	B cells (Cluster 8)	Factor13	-0.0404051
X8_B.cell__NACA	NACA	B cells (Cluster 8)	Factor13	0.00215016
X8_B.cell__NAP1L1	NAP1L1	B cells (Cluster 8)	Factor13	0.115647
X8_B.cell__NASP	NASP	B cells (Cluster 8)	Factor13	-0.0666319
X8_B.cell__NBEAL1	NBEAL1	B cells (Cluster 8)	Factor13	-0.0985625
X8_B.cell__NCF1	NCF1	B cells (Cluster 8)	Factor13	0.026542
X8_B.cell__NCL	NCL	B cells (Cluster 8)	Factor13	0.0229529
X8_B.cell__NCOA3	NCOA3	B cells (Cluster 8)	Factor13	0.00331968
X8_B.cell__NDUFA1	NDUFA1	B cells (Cluster 8)	Factor13	-0.0493523
X8_B.cell__NDUFA4	NDUFA4	B cells (Cluster 8)	Factor13	-0.543627
X8_B.cell__NDUFB11	NDUFB11	B cells (Cluster 8)	Factor13	0.024256
X8_B.cell__NEAT1	NEAT1	B cells (Cluster 8)	Factor13	-0.0755791
X8_B.cell__NEDD8	NEDD8	B cells (Cluster 8)	Factor13	-0.0162947
X8_B.cell__NFKBIA	NFKBIA	B cells (Cluster 8)	Factor13	-0.022591
X8_B.cell__NKTR	NKTR	B cells (Cluster 8)	Factor13	0.00572967
X8_B.cell__NOP53	NOP53	B cells (Cluster 8)	Factor13	-0.137899
X8_B.cell__NPM1	NPM1	B cells (Cluster 8)	Factor13	-0.231544
X8_B.cell__NR4A2	NR4A2	B cells (Cluster 8)	Factor13	0.0247781
X8_B.cell__NSA2	NSA2	B cells (Cluster 8)	Factor13	0.0619973
X8_B.cell__NSD3	NSD3	B cells (Cluster 8)	Factor13	-0.00717949
X8_B.cell__NUCKS1	NUCKS1	B cells (Cluster 8)	Factor13	0.0108874
X8_B.cell__NUFIP2	NUFIP2	B cells (Cluster 8)	Factor13	0.139358
X8_B.cell__OAZ1	OAZ1	B cells (Cluster 8)	Factor13	-0.0291487
X8_B.cell__ODC1	ODC1	B cells (Cluster 8)	Factor13	0.209459
X8_B.cell__OGA	OGA	B cells (Cluster 8)	Factor13	0.0638246
X8_B.cell__OST4	OST4	B cells (Cluster 8)	Factor13	-0.0781973
X8_B.cell__PABPC1	PABPC1	B cells (Cluster 8)	Factor13	-0.00162581
X8_B.cell__PAIP2	PAIP2	B cells (Cluster 8)	Factor13	-0.0918752
X8_B.cell__PAK2	PAK2	B cells (Cluster 8)	Factor13	0.0201273
X8_B.cell__PAPOLA	PAPOLA	B cells (Cluster 8)	Factor13	-0.0280844
X8_B.cell__PARK7	PARK7	B cells (Cluster 8)	Factor13	-0.0551636
X8_B.cell__PARP1	PARP1	B cells (Cluster 8)	Factor13	0.00659445
X8_B.cell__PARP14	PARP14	B cells (Cluster 8)	Factor13	-0.0250803
X8_B.cell__PAX5	PAX5	B cells (Cluster 8)	Factor13	0.00168359
X8_B.cell__PCBP1	PCBP1	B cells (Cluster 8)	Factor13	-0.0149296
X8_B.cell__PCBP2	PCBP2	B cells (Cluster 8)	Factor13	-0.0590641
X8_B.cell__PCM1	PCM1	B cells (Cluster 8)	Factor13	-0.0022245
X8_B.cell__PDCD4	PDCD4	B cells (Cluster 8)	Factor13	-0.0563816
X8_B.cell__PDE4B	PDE4B	B cells (Cluster 8)	Factor13	-0.0991431
X8_B.cell__PEBP1	PEBP1	B cells (Cluster 8)	Factor13	-0.00954519
X8_B.cell__PFDN5	PFDN5	B cells (Cluster 8)	Factor13	0.0160264
X8_B.cell__PFN1	PFN1	B cells (Cluster 8)	Factor13	0.0145027
X8_B.cell__PHF3	PHF3	B cells (Cluster 8)	Factor13	-0.0275179
X8_B.cell__PLAC8	PLAC8	B cells (Cluster 8)	Factor13	0.0385667
X8_B.cell__PLCG2	PLCG2	B cells (Cluster 8)	Factor13	-0.0243567
X8_B.cell__PLEKHA2	PLEKHA2	B cells (Cluster 8)	Factor13	-0.00634241
X8_B.cell__PLPP5	PLPP5	B cells (Cluster 8)	Factor13	-0.00954719
X8_B.cell__PMAIP1	PMAIP1	B cells (Cluster 8)	Factor13	-0.0147399
X8_B.cell__PNISR	PNISR	B cells (Cluster 8)	Factor13	-0.0238918
X8_B.cell__PNN	PNN	B cells (Cluster 8)	Factor13	-0.133693
X8_B.cell__PNRC1	PNRC1	B cells (Cluster 8)	Factor13	-0.0703156
X8_B.cell__PNRC2	PNRC2	B cells (Cluster 8)	Factor13	-0.0579989
X8_B.cell__POU2F2	POU2F2	B cells (Cluster 8)	Factor13	-0.104168
X8_B.cell__PPDPF	PPDPF	B cells (Cluster 8)	Factor13	0.00228031
X8_B.cell__PPIA	PPIA	B cells (Cluster 8)	Factor13	-0.0902038
X8_B.cell__PPIB	PPIB	B cells (Cluster 8)	Factor13	0.00377179
X8_B.cell__PPIG	PPIG	B cells (Cluster 8)	Factor13	0.0281842
X8_B.cell__PPM1K	PPM1K	B cells (Cluster 8)	Factor13	0.0435697
X8_B.cell__PPP1R15A	PPP1R15A	B cells (Cluster 8)	Factor13	-0.0133348
X8_B.cell__PPP1R2	PPP1R2	B cells (Cluster 8)	Factor13	0.0339171
X8_B.cell__PRDM2	PRDM2	B cells (Cluster 8)	Factor13	-0.00502474
X8_B.cell__PRDX1	PRDX1	B cells (Cluster 8)	Factor13	0.017858
X8_B.cell__PRKCB	PRKCB	B cells (Cluster 8)	Factor13	-0.0195101
X8_B.cell__PRPF38B	PRPF38B	B cells (Cluster 8)	Factor13	0.130595
X8_B.cell__PRPF4B	PRPF4B	B cells (Cluster 8)	Factor13	0.363049
X8_B.cell__PRR13	PRR13	B cells (Cluster 8)	Factor13	-0.0227732
X8_B.cell__PRRC2C	PRRC2C	B cells (Cluster 8)	Factor13	0.143555
X8_B.cell__PSMA7	PSMA7	B cells (Cluster 8)	Factor13	-0.00968132
X8_B.cell__PSMB1	PSMB1	B cells (Cluster 8)	Factor13	0.0458847
X8_B.cell__PSMB9	PSMB9	B cells (Cluster 8)	Factor13	0.0601262
X8_B.cell__PSME1	PSME1	B cells (Cluster 8)	Factor13	-0.0344138
X8_B.cell__PTGES3	PTGES3	B cells (Cluster 8)	Factor13	0.00949462
X8_B.cell__PTMA	PTMA	B cells (Cluster 8)	Factor13	0.0211518
X8_B.cell__PTP4A2	PTP4A2	B cells (Cluster 8)	Factor13	0.138976
X8_B.cell__PTPN1	PTPN1	B cells (Cluster 8)	Factor13	0.222549
X8_B.cell__PTPRC	PTPRC	B cells (Cluster 8)	Factor13	0.0149956
X8_B.cell__RAB11FIP1	RAB11FIP1	B cells (Cluster 8)	Factor13	-0.0582683
X8_B.cell__RABAC1	RABAC1	B cells (Cluster 8)	Factor13	-0.0225978
X8_B.cell__RAC2	RAC2	B cells (Cluster 8)	Factor13	0.00468907
X8_B.cell__RACK1	RACK1	B cells (Cluster 8)	Factor13	-0.0166661
X8_B.cell__RALGPS2	RALGPS2	B cells (Cluster 8)	Factor13	0.137065
X8_B.cell__RAN	RAN	B cells (Cluster 8)	Factor13	0.0791138
X8_B.cell__RAP1B	RAP1B	B cells (Cluster 8)	Factor13	-0.0891991
X8_B.cell__RASGEF1B	RASGEF1B	B cells (Cluster 8)	Factor13	0.0381866
X8_B.cell__RBBP6	RBBP6	B cells (Cluster 8)	Factor13	0.00292864
X8_B.cell__RBM25	RBM25	B cells (Cluster 8)	Factor13	0.0417842
X8_B.cell__RBM3	RBM3	B cells (Cluster 8)	Factor13	-0.221847
X8_B.cell__RBM38	RBM38	B cells (Cluster 8)	Factor13	0.0408816
X8_B.cell__RBM39	RBM39	B cells (Cluster 8)	Factor13	0.0261545
X8_B.cell__RBM8A	RBM8A	B cells (Cluster 8)	Factor13	0.0425465
X8_B.cell__RBMX	RBMX	B cells (Cluster 8)	Factor13	0.0799417
X8_B.cell__RCSD1	RCSD1	B cells (Cluster 8)	Factor13	0.00479586
X8_B.cell__REL	REL	B cells (Cluster 8)	Factor13	0.0179023
X8_B.cell__RGS2	RGS2	B cells (Cluster 8)	Factor13	0.0516369
X8_B.cell__RHOA	RHOA	B cells (Cluster 8)	Factor13	-0.0101372
X8_B.cell__RHOH	RHOH	B cells (Cluster 8)	Factor13	-0.0518434
X8_B.cell__RIPOR2	RIPOR2	B cells (Cluster 8)	Factor13	-0.0678245
X8_B.cell__RNASET2	RNASET2	B cells (Cluster 8)	Factor13	-0.069391
X8_B.cell__RNMT	RNMT	B cells (Cluster 8)	Factor13	0.0353879
X8_B.cell__ROCK1	ROCK1	B cells (Cluster 8)	Factor13	-0.0158474
X8_B.cell__RSL24D1	RSL24D1	B cells (Cluster 8)	Factor13	0.0389329
X8_B.cell__RSRC2	RSRC2	B cells (Cluster 8)	Factor13	0.0936578
X8_B.cell__RSRP1	RSRP1	B cells (Cluster 8)	Factor13	0.0129028
X8_B.cell__S100A4	S100A4	B cells (Cluster 8)	Factor13	-0.103842
X8_B.cell__S100A6	S100A6	B cells (Cluster 8)	Factor13	-0.141224
X8_B.cell__SAP18	SAP18	B cells (Cluster 8)	Factor13	0.00626066
X8_B.cell__SARAF	SARAF	B cells (Cluster 8)	Factor13	0.00699688
X8_B.cell__SAT1	SAT1	B cells (Cluster 8)	Factor13	-0.0845649
X8_B.cell__SBDS	SBDS	B cells (Cluster 8)	Factor13	0.0303128
X8_B.cell__SCAF11	SCAF11	B cells (Cluster 8)	Factor13	0.148137
X8_B.cell__SEC61B	SEC61B	B cells (Cluster 8)	Factor13	-0.0315743
X8_B.cell__SEC62	SEC62	B cells (Cluster 8)	Factor13	-0.019191
X8_B.cell__SELENOF	SELENOF	B cells (Cluster 8)	Factor13	0.269085
X8_B.cell__SELENOH	SELENOH	B cells (Cluster 8)	Factor13	0.0620588
X8_B.cell__SELENOK	SELENOK	B cells (Cluster 8)	Factor13	0.00530804
X8_B.cell__SELL	SELL	B cells (Cluster 8)	Factor13	-0.00864789
X8_B.cell__SEPT6	2006-09-01	B cells (Cluster 8)	Factor13	0.0105754
X8_B.cell__SEPT7	2007-09-01	B cells (Cluster 8)	Factor13	0.00500461
X8_B.cell__SERBP1	SERBP1	B cells (Cluster 8)	Factor13	-0.0379966
X8_B.cell__SERF2	SERF2	B cells (Cluster 8)	Factor13	-0.00423672
X8_B.cell__SERP1	SERP1	B cells (Cluster 8)	Factor13	0.0450583
X8_B.cell__SERTAD1	SERTAD1	B cells (Cluster 8)	Factor13	-0.0241869
X8_B.cell__SET	SET	B cells (Cluster 8)	Factor13	0.0609889
X8_B.cell__SF1	SF1	B cells (Cluster 8)	Factor13	-0.283602
X8_B.cell__SF3B1	SF3B1	B cells (Cluster 8)	Factor13	-0.110359
X8_B.cell__SF3B5	SF3B5	B cells (Cluster 8)	Factor13	0.0143477
X8_B.cell__SFPQ	SFPQ	B cells (Cluster 8)	Factor13	0.336527
X8_B.cell__SH3BGRL	SH3BGRL	B cells (Cluster 8)	Factor13	-0.00538668
X8_B.cell__SH3BGRL3	SH3BGRL3	B cells (Cluster 8)	Factor13	0.000204039
X8_B.cell__SH3BP5	SH3BP5	B cells (Cluster 8)	Factor13	0.0818184
X8_B.cell__SKP1	SKP1	B cells (Cluster 8)	Factor13	-0.0711499
X8_B.cell__SLC25A3	SLC25A3	B cells (Cluster 8)	Factor13	-0.307868
X8_B.cell__SLC25A5	SLC25A5	B cells (Cluster 8)	Factor13	0.000907423
X8_B.cell__SLC25A6	SLC25A6	B cells (Cluster 8)	Factor13	0.0253272
X8_B.cell__SLC2A3	SLC2A3	B cells (Cluster 8)	Factor13	-0.062147
X8_B.cell__SLC38A1	SLC38A1	B cells (Cluster 8)	Factor13	0.225186
X8_B.cell__SLTM	SLTM	B cells (Cluster 8)	Factor13	0.104721
X8_B.cell__SMAP2	SMAP2	B cells (Cluster 8)	Factor13	0.152227
X8_B.cell__SMCHD1	SMCHD1	B cells (Cluster 8)	Factor13	0.0271476
X8_B.cell__SMDT1	SMDT1	B cells (Cluster 8)	Factor13	0.0615447
X8_B.cell__SNHG7	SNHG7	B cells (Cluster 8)	Factor13	-0.00336022
X8_B.cell__SNHG8	SNHG8	B cells (Cluster 8)	Factor13	-0.0125075
X8_B.cell__SNRPB	SNRPB	B cells (Cluster 8)	Factor13	-0.041868
X8_B.cell__SNRPD2	SNRPD2	B cells (Cluster 8)	Factor13	-0.0971081
X8_B.cell__SNU13	SNU13	B cells (Cluster 8)	Factor13	0.0313987
X8_B.cell__SNX2	SNX2	B cells (Cluster 8)	Factor13	-0.00476621
X8_B.cell__SNX3	SNX3	B cells (Cluster 8)	Factor13	0.166219
X8_B.cell__SOD1	SOD1	B cells (Cluster 8)	Factor13	-0.0782624
X8_B.cell__SON	SON	B cells (Cluster 8)	Factor13	-0.0725425
X8_B.cell__SP100	SP100	B cells (Cluster 8)	Factor13	0.0517043
X8_B.cell__SP110	SP110	B cells (Cluster 8)	Factor13	0.00977638
X8_B.cell__SPCS1	SPCS1	B cells (Cluster 8)	Factor13	0.0136316
X8_B.cell__SPCS2	SPCS2	B cells (Cluster 8)	Factor13	-0.063177
X8_B.cell__SQSTM1	SQSTM1	B cells (Cluster 8)	Factor13	0.0191395
X8_B.cell__SRGN	SRGN	B cells (Cluster 8)	Factor13	-0.0221579
X8_B.cell__SRP14	SRP14	B cells (Cluster 8)	Factor13	-0.048345
X8_B.cell__SRRM1	SRRM1	B cells (Cluster 8)	Factor13	-0.01862
X8_B.cell__SRRM2	SRRM2	B cells (Cluster 8)	Factor13	-0.0132055
X8_B.cell__SRSF10	SRSF10	B cells (Cluster 8)	Factor13	0.0153357
X8_B.cell__SRSF11	SRSF11	B cells (Cluster 8)	Factor13	0.119981
X8_B.cell__SRSF2	SRSF2	B cells (Cluster 8)	Factor13	-0.0743961
X8_B.cell__SRSF3	SRSF3	B cells (Cluster 8)	Factor13	-0.00852838
X8_B.cell__SRSF5	SRSF5	B cells (Cluster 8)	Factor13	-0.192267
X8_B.cell__SRSF7	SRSF7	B cells (Cluster 8)	Factor13	0.0526101
X8_B.cell__SSR2	SSR2	B cells (Cluster 8)	Factor13	0.174722
X8_B.cell__SSR4	SSR4	B cells (Cluster 8)	Factor13	-0.0216024
X8_B.cell__ST13	ST13	B cells (Cluster 8)	Factor13	-0.0379698
X8_B.cell__STK17A	STK17A	B cells (Cluster 8)	Factor13	0.415637
X8_B.cell__STK17B	STK17B	B cells (Cluster 8)	Factor13	0.047021
X8_B.cell__STK4	STK4	B cells (Cluster 8)	Factor13	-0.172718
X8_B.cell__SUB1	SUB1	B cells (Cluster 8)	Factor13	-0.075163
X8_B.cell__SUMO2	SUMO2	B cells (Cluster 8)	Factor13	0.0179924
X8_B.cell__SWAP70	SWAP70	B cells (Cluster 8)	Factor13	-0.0358684
X8_B.cell__SYF2	SYF2	B cells (Cluster 8)	Factor13	-0.0452531
X8_B.cell__TAF1D	TAF1D	B cells (Cluster 8)	Factor13	-0.0875888
X8_B.cell__TAF7	TAF7	B cells (Cluster 8)	Factor13	-0.00118948
X8_B.cell__TAGAP	TAGAP	B cells (Cluster 8)	Factor13	0.0204962
X8_B.cell__TAGLN2	TAGLN2	B cells (Cluster 8)	Factor13	-0.243021
X8_B.cell__TAPBP	TAPBP	B cells (Cluster 8)	Factor13	0.00543722
X8_B.cell__TAX1BP1	TAX1BP1	B cells (Cluster 8)	Factor13	-0.0969729
X8_B.cell__TBCA	TBCA	B cells (Cluster 8)	Factor13	0.014432
X8_B.cell__TCEA1	TCEA1	B cells (Cluster 8)	Factor13	-0.0469376
X8_B.cell__TCF25	TCF25	B cells (Cluster 8)	Factor13	-0.0246187
X8_B.cell__TCF4	TCF4	B cells (Cluster 8)	Factor13	-0.212675
X8_B.cell__TCL1A	TCL1A	B cells (Cluster 8)	Factor13	0.00782377
X8_B.cell__TERF2IP	TERF2IP	B cells (Cluster 8)	Factor13	0.0111151
X8_B.cell__TGOLN2	TGOLN2	B cells (Cluster 8)	Factor13	0.0185528
X8_B.cell__THRAP3	THRAP3	B cells (Cluster 8)	Factor13	0.0770665
X8_B.cell__TMA7	TMA7	B cells (Cluster 8)	Factor13	0.0113845
X8_B.cell__TMBIM6	TMBIM6	B cells (Cluster 8)	Factor13	0.00786166
X8_B.cell__TMEM243	TMEM243	B cells (Cluster 8)	Factor13	-0.15479
X8_B.cell__TMSB10	TMSB10	B cells (Cluster 8)	Factor13	-0.313272
X8_B.cell__TMSB4X	TMSB4X	B cells (Cluster 8)	Factor13	-0.0155916
X8_B.cell__TNFAIP8	TNFAIP8	B cells (Cluster 8)	Factor13	0.0316576
X8_B.cell__TNFRSF13C	TNFRSF13C	B cells (Cluster 8)	Factor13	0.107126
X8_B.cell__TNRC6B	TNRC6B	B cells (Cluster 8)	Factor13	-0.256499
X8_B.cell__TOMM20	TOMM20	B cells (Cluster 8)	Factor13	0.0076234
X8_B.cell__TOMM7	TOMM7	B cells (Cluster 8)	Factor13	-0.0666742
X8_B.cell__TPM3	TPM3	B cells (Cluster 8)	Factor13	-0.0385192
X8_B.cell__TPR	TPR	B cells (Cluster 8)	Factor13	0.0130919
X8_B.cell__TPT1	TPT1	B cells (Cluster 8)	Factor13	-0.0140666
X8_B.cell__TRA2A	TRA2A	B cells (Cluster 8)	Factor13	0.0379518
X8_B.cell__TRA2B	TRA2B	B cells (Cluster 8)	Factor13	-0.00147064
X8_B.cell__TRIR	TRIR	B cells (Cluster 8)	Factor13	-0.254989
X8_B.cell__TRMT112	TRMT112	B cells (Cluster 8)	Factor13	0.256656
X8_B.cell__TSC22D3	TSC22D3	B cells (Cluster 8)	Factor13	-0.0399633
X8_B.cell__TSTD1	TSTD1	B cells (Cluster 8)	Factor13	-0.255621
X8_B.cell__TTC3	TTC3	B cells (Cluster 8)	Factor13	0.143527
X8_B.cell__TUBA1A	TUBA1A	B cells (Cluster 8)	Factor13	-0.0578024
X8_B.cell__TUBA1B	TUBA1B	B cells (Cluster 8)	Factor13	0.0401887
X8_B.cell__TUBB4B	TUBB4B	B cells (Cluster 8)	Factor13	0.0130733
X8_B.cell__TUT4	TUT4	B cells (Cluster 8)	Factor13	0.0779877
X8_B.cell__TXNIP	TXNIP	B cells (Cluster 8)	Factor13	0.694758
X8_B.cell__U2SURP	U2SURP	B cells (Cluster 8)	Factor13	0.602738
X8_B.cell__UBA52	UBA52	B cells (Cluster 8)	Factor13	0.0496199
X8_B.cell__UBB	UBB	B cells (Cluster 8)	Factor13	0.00528982
X8_B.cell__UBC	UBC	B cells (Cluster 8)	Factor13	-0.00825703
X8_B.cell__UBE2D2	UBE2D2	B cells (Cluster 8)	Factor13	-0.146826
X8_B.cell__UBE2D3	UBE2D3	B cells (Cluster 8)	Factor13	0.012161
X8_B.cell__UBE2I	UBE2I	B cells (Cluster 8)	Factor13	0.00766772
X8_B.cell__UBE2S	UBE2S	B cells (Cluster 8)	Factor13	0.0245675
X8_B.cell__UBL5	UBL5	B cells (Cluster 8)	Factor13	-0.076576
X8_B.cell__UBXN1	UBXN1	B cells (Cluster 8)	Factor13	0.100332
X8_B.cell__UCP2	UCP2	B cells (Cluster 8)	Factor13	-0.113732
X8_B.cell__UQCR10	UQCR10	B cells (Cluster 8)	Factor13	-0.0078166
X8_B.cell__UQCRB	UQCRB	B cells (Cluster 8)	Factor13	-0.0588412
X8_B.cell__UQCRH	UQCRH	B cells (Cluster 8)	Factor13	-0.00759546
X8_B.cell__USP15	USP15	B cells (Cluster 8)	Factor13	0.0919869
X8_B.cell__USP16	USP16	B cells (Cluster 8)	Factor13	0.108463
X8_B.cell__UTRN	UTRN	B cells (Cluster 8)	Factor13	0.11697
X8_B.cell__UVRAG	UVRAG	B cells (Cluster 8)	Factor13	0.0239422
X8_B.cell__UXT	UXT	B cells (Cluster 8)	Factor13	0.0187545
X8_B.cell__VAMP2	VAMP2	B cells (Cluster 8)	Factor13	0.169547
X8_B.cell__VIM	VIM	B cells (Cluster 8)	Factor13	-0.192402
X8_B.cell__VPS13C	VPS13C	B cells (Cluster 8)	Factor13	0.129143
X8_B.cell__WASF2	WASF2	B cells (Cluster 8)	Factor13	-0.0138524
X8_B.cell__WSB1	WSB1	B cells (Cluster 8)	Factor13	-0.0150897
X8_B.cell__XRCC5	XRCC5	B cells (Cluster 8)	Factor13	-0.0145777
X8_B.cell__YBX1	YBX1	B cells (Cluster 8)	Factor13	-0.000834081
X8_B.cell__YBX3	YBX3	B cells (Cluster 8)	Factor13	-0.0489457
X8_B.cell__YME1L1	YME1L1	B cells (Cluster 8)	Factor13	0.0501687
X8_B.cell__YPEL3	YPEL3	B cells (Cluster 8)	Factor13	0.067349
X8_B.cell__YPEL5	YPEL5	B cells (Cluster 8)	Factor13	-0.06363
X8_B.cell__YTHDC1	YTHDC1	B cells (Cluster 8)	Factor13	0.0545459
X8_B.cell__YWHAB	YWHAB	B cells (Cluster 8)	Factor13	-0.0479167
X8_B.cell__YWHAZ	YWHAZ	B cells (Cluster 8)	Factor13	-0.0252286
X8_B.cell__YY1	YY1	B cells (Cluster 8)	Factor13	0.123255
X8_B.cell__ZBTB20	ZBTB20	B cells (Cluster 8)	Factor13	0.02566
X8_B.cell__ZC3H15	ZC3H15	B cells (Cluster 8)	Factor13	0.0326267
X8_B.cell__ZCCHC7	ZCCHC7	B cells (Cluster 8)	Factor13	-0.116588
X8_B.cell__ZFAND5	ZFAND5	B cells (Cluster 8)	Factor13	0.0743223
X8_B.cell__ZFAS1	ZFAS1	B cells (Cluster 8)	Factor13	-0.017803
X8_B.cell__ZFP36	ZFP36	B cells (Cluster 8)	Factor13	0.012044
X8_B.cell__ZFP36L1	ZFP36L1	B cells (Cluster 8)	Factor13	0.214165
X8_B.cell__ZFP36L2	ZFP36L2	B cells (Cluster 8)	Factor13	-0.00922206
X8_B.cell__ZNF331	ZNF331	B cells (Cluster 8)	Factor13	-0.000451392
X9_Monocytes...CD16_FCGR3A__ABHD5	ABHD5	FCGR3A(high) Monocytes (Cluster 9)	Factor13	0.507711
X9_Monocytes...CD16_FCGR3A__ABRACL	ABRACL	FCGR3A(high) Monocytes (Cluster 9)	Factor13	-0.256086
X9_Monocytes...CD16_FCGR3A__ACAA1	ACAA1	FCGR3A(high) Monocytes (Cluster 9)	Factor13	0.34618
X9_Monocytes...CD16_FCGR3A__ACAP2	ACAP2	FCGR3A(high) Monocytes (Cluster 9)	Factor13	-0.295705
X9_Monocytes...CD16_FCGR3A__ACTB	ACTB	FCGR3A(high) Monocytes (Cluster 9)	Factor13	-0.0932009
X9_Monocytes...CD16_FCGR3A__ACTG1	ACTG1	FCGR3A(high) Monocytes (Cluster 9)	Factor13	0.123028
X9_Monocytes...CD16_FCGR3A__ACTR2	ACTR2	FCGR3A(high) Monocytes (Cluster 9)	Factor13	0.183227
X9_Monocytes...CD16_FCGR3A__ACTR3	ACTR3	FCGR3A(high) Monocytes (Cluster 9)	Factor13	0.018334
X9_Monocytes...CD16_FCGR3A__ADGRE2	ADGRE2	FCGR3A(high) Monocytes (Cluster 9)	Factor13	0.0144772
X9_Monocytes...CD16_FCGR3A__ADGRE5	ADGRE5	FCGR3A(high) Monocytes (Cluster 9)	Factor13	0.151244
X9_Monocytes...CD16_FCGR3A__AHNAK	AHNAK	FCGR3A(high) Monocytes (Cluster 9)	Factor13	-0.421359
X9_Monocytes...CD16_FCGR3A__AIF1	AIF1	FCGR3A(high) Monocytes (Cluster 9)	Factor13	0.0878875
X9_Monocytes...CD16_FCGR3A__AKAP13	AKAP13	FCGR3A(high) Monocytes (Cluster 9)	Factor13	-0.350595
X9_Monocytes...CD16_FCGR3A__AKIRIN2	AKIRIN2	FCGR3A(high) Monocytes (Cluster 9)	Factor13	-0.394667
X9_Monocytes...CD16_FCGR3A__AMD1	AMD1	FCGR3A(high) Monocytes (Cluster 9)	Factor13	0.00520076
X9_Monocytes...CD16_FCGR3A__ANAPC11	ANAPC11	FCGR3A(high) Monocytes (Cluster 9)	Factor13	0.00804396
X9_Monocytes...CD16_FCGR3A__ANAPC16	ANAPC16	FCGR3A(high) Monocytes (Cluster 9)	Factor13	0.0701483
X9_Monocytes...CD16_FCGR3A__ANKRD11	ANKRD11	FCGR3A(high) Monocytes (Cluster 9)	Factor13	0.274825
X9_Monocytes...CD16_FCGR3A__ANKRD12	ANKRD12	FCGR3A(high) Monocytes (Cluster 9)	Factor13	0.293836
X9_Monocytes...CD16_FCGR3A__ANP32A	ANP32A	FCGR3A(high) Monocytes (Cluster 9)	Factor13	0.148197
X9_Monocytes...CD16_FCGR3A__ANP32B	ANP32B	FCGR3A(high) Monocytes (Cluster 9)	Factor13	-0.120475
X9_Monocytes...CD16_FCGR3A__ANXA1	ANXA1	FCGR3A(high) Monocytes (Cluster 9)	Factor13	-0.703084
X9_Monocytes...CD16_FCGR3A__ANXA2	ANXA2	FCGR3A(high) Monocytes (Cluster 9)	Factor13	-0.453421
X9_Monocytes...CD16_FCGR3A__ANXA5	ANXA5	FCGR3A(high) Monocytes (Cluster 9)	Factor13	-0.441457
X9_Monocytes...CD16_FCGR3A__AP1S2	AP1S2	FCGR3A(high) Monocytes (Cluster 9)	Factor13	-0.34198
X9_Monocytes...CD16_FCGR3A__AP2S1	AP2S1	FCGR3A(high) Monocytes (Cluster 9)	Factor13	-0.046306
X9_Monocytes...CD16_FCGR3A__APBB1IP	APBB1IP	FCGR3A(high) Monocytes (Cluster 9)	Factor13	0.0387478
X9_Monocytes...CD16_FCGR3A__APLP2	APLP2	FCGR3A(high) Monocytes (Cluster 9)	Factor13	-0.10902
X9_Monocytes...CD16_FCGR3A__APRT	APRT	FCGR3A(high) Monocytes (Cluster 9)	Factor13	-0.0417747
X9_Monocytes...CD16_FCGR3A__ARF1	ARF1	FCGR3A(high) Monocytes (Cluster 9)	Factor13	-0.499408
X9_Monocytes...CD16_FCGR3A__ARF6	ARF6	FCGR3A(high) Monocytes (Cluster 9)	Factor13	-0.162454
X9_Monocytes...CD16_FCGR3A__ARGLU1	ARGLU1	FCGR3A(high) Monocytes (Cluster 9)	Factor13	0.0362332
X9_Monocytes...CD16_FCGR3A__ARHGAP30	ARHGAP30	FCGR3A(high) Monocytes (Cluster 9)	Factor13	0.0430212
X9_Monocytes...CD16_FCGR3A__ARHGDIA	ARHGDIA	FCGR3A(high) Monocytes (Cluster 9)	Factor13	-0.0448887
X9_Monocytes...CD16_FCGR3A__ARHGDIB	ARHGDIB	FCGR3A(high) Monocytes (Cluster 9)	Factor13	-0.774329
X9_Monocytes...CD16_FCGR3A__ARL4A	ARL4A	FCGR3A(high) Monocytes (Cluster 9)	Factor13	0.253976
X9_Monocytes...CD16_FCGR3A__ARL6IP4	ARL6IP4	FCGR3A(high) Monocytes (Cluster 9)	Factor13	-0.174255
X9_Monocytes...CD16_FCGR3A__ARL6IP5	ARL6IP5	FCGR3A(high) Monocytes (Cluster 9)	Factor13	-0.133937
X9_Monocytes...CD16_FCGR3A__ARPC1B	ARPC1B	FCGR3A(high) Monocytes (Cluster 9)	Factor13	-0.114147
X9_Monocytes...CD16_FCGR3A__ARPC2	ARPC2	FCGR3A(high) Monocytes (Cluster 9)	Factor13	-0.0205553
X9_Monocytes...CD16_FCGR3A__ARPC3	ARPC3	FCGR3A(high) Monocytes (Cluster 9)	Factor13	-0.0802431
X9_Monocytes...CD16_FCGR3A__ARPC4	ARPC4	FCGR3A(high) Monocytes (Cluster 9)	Factor13	-0.585591
X9_Monocytes...CD16_FCGR3A__ARPC5	ARPC5	FCGR3A(high) Monocytes (Cluster 9)	Factor13	-0.281271
X9_Monocytes...CD16_FCGR3A__ARRB2	ARRB2	FCGR3A(high) Monocytes (Cluster 9)	Factor13	-0.267914
X9_Monocytes...CD16_FCGR3A__ASAH1	ASAH1	FCGR3A(high) Monocytes (Cluster 9)	Factor13	0.0741799
X9_Monocytes...CD16_FCGR3A__ATF3	ATF3	FCGR3A(high) Monocytes (Cluster 9)	Factor13	0.141088
X9_Monocytes...CD16_FCGR3A__ATF4	ATF4	FCGR3A(high) Monocytes (Cluster 9)	Factor13	-0.0163068
X9_Monocytes...CD16_FCGR3A__ATG3	ATG3	FCGR3A(high) Monocytes (Cluster 9)	Factor13	-0.285131
X9_Monocytes...CD16_FCGR3A__ATP1A1	ATP1A1	FCGR3A(high) Monocytes (Cluster 9)	Factor13	0.0828531
X9_Monocytes...CD16_FCGR3A__ATP1B3	ATP1B3	FCGR3A(high) Monocytes (Cluster 9)	Factor13	0.140451
X9_Monocytes...CD16_FCGR3A__ATP2B1	ATP2B1	FCGR3A(high) Monocytes (Cluster 9)	Factor13	-0.138524
X9_Monocytes...CD16_FCGR3A__ATP2B1.AS1	ATP2B1.AS1	FCGR3A(high) Monocytes (Cluster 9)	Factor13	0.394927
X9_Monocytes...CD16_FCGR3A__ATP5F1A	ATP5F1A	FCGR3A(high) Monocytes (Cluster 9)	Factor13	0.0205229
X9_Monocytes...CD16_FCGR3A__ATP5F1B	ATP5F1B	FCGR3A(high) Monocytes (Cluster 9)	Factor13	-0.128126
X9_Monocytes...CD16_FCGR3A__ATP5F1C	ATP5F1C	FCGR3A(high) Monocytes (Cluster 9)	Factor13	-0.0378645
X9_Monocytes...CD16_FCGR3A__ATP5F1D	ATP5F1D	FCGR3A(high) Monocytes (Cluster 9)	Factor13	0.28124
X9_Monocytes...CD16_FCGR3A__ATP5F1E	ATP5F1E	FCGR3A(high) Monocytes (Cluster 9)	Factor13	-0.366897
X9_Monocytes...CD16_FCGR3A__ATP5IF1	ATP5IF1	FCGR3A(high) Monocytes (Cluster 9)	Factor13	0.103852
X9_Monocytes...CD16_FCGR3A__ATP5MC2	ATP5MC2	FCGR3A(high) Monocytes (Cluster 9)	Factor13	0.261662
X9_Monocytes...CD16_FCGR3A__ATP5MC3	ATP5MC3	FCGR3A(high) Monocytes (Cluster 9)	Factor13	0.216976
X9_Monocytes...CD16_FCGR3A__ATP5MD	ATP5MD	FCGR3A(high) Monocytes (Cluster 9)	Factor13	-0.223994
X9_Monocytes...CD16_FCGR3A__ATP5ME	ATP5ME	FCGR3A(high) Monocytes (Cluster 9)	Factor13	-0.134999
X9_Monocytes...CD16_FCGR3A__ATP5MF	ATP5MF	FCGR3A(high) Monocytes (Cluster 9)	Factor13	-0.183755
X9_Monocytes...CD16_FCGR3A__ATP5MG	ATP5MG	FCGR3A(high) Monocytes (Cluster 9)	Factor13	0.00105081
X9_Monocytes...CD16_FCGR3A__ATP5MPL	ATP5MPL	FCGR3A(high) Monocytes (Cluster 9)	Factor13	-0.0947818
X9_Monocytes...CD16_FCGR3A__ATP5PB	ATP5PB	FCGR3A(high) Monocytes (Cluster 9)	Factor13	-0.216511
X9_Monocytes...CD16_FCGR3A__ATP5PD	ATP5PD	FCGR3A(high) Monocytes (Cluster 9)	Factor13	-0.367661
X9_Monocytes...CD16_FCGR3A__ATP5PF	ATP5PF	FCGR3A(high) Monocytes (Cluster 9)	Factor13	0.198308
X9_Monocytes...CD16_FCGR3A__ATP5PO	ATP5PO	FCGR3A(high) Monocytes (Cluster 9)	Factor13	0.0468868
X9_Monocytes...CD16_FCGR3A__ATP6AP2	ATP6AP2	FCGR3A(high) Monocytes (Cluster 9)	Factor13	0.136786
X9_Monocytes...CD16_FCGR3A__ATP6V0B	ATP6V0B	FCGR3A(high) Monocytes (Cluster 9)	Factor13	0.281569
X9_Monocytes...CD16_FCGR3A__ATP6V0D1	ATP6V0D1	FCGR3A(high) Monocytes (Cluster 9)	Factor13	-0.0415841
X9_Monocytes...CD16_FCGR3A__ATP6V0E1	ATP6V0E1	FCGR3A(high) Monocytes (Cluster 9)	Factor13	0.0865038
X9_Monocytes...CD16_FCGR3A__ATP6V1F	ATP6V1F	FCGR3A(high) Monocytes (Cluster 9)	Factor13	-0.0117038
X9_Monocytes...CD16_FCGR3A__ATP6V1G1	ATP6V1G1	FCGR3A(high) Monocytes (Cluster 9)	Factor13	0.0353514
X9_Monocytes...CD16_FCGR3A__B2M	B2M	FCGR3A(high) Monocytes (Cluster 9)	Factor13	0.0367373
X9_Monocytes...CD16_FCGR3A__BACH1	BACH1	FCGR3A(high) Monocytes (Cluster 9)	Factor13	-0.177657
X9_Monocytes...CD16_FCGR3A__BAX	BAX	FCGR3A(high) Monocytes (Cluster 9)	Factor13	-0.364968
X9_Monocytes...CD16_FCGR3A__BAZ1A	BAZ1A	FCGR3A(high) Monocytes (Cluster 9)	Factor13	0.299522
X9_Monocytes...CD16_FCGR3A__BCL2A1	BCL2A1	FCGR3A(high) Monocytes (Cluster 9)	Factor13	0.0280691
X9_Monocytes...CD16_FCGR3A__BCLAF1	BCLAF1	FCGR3A(high) Monocytes (Cluster 9)	Factor13	-0.129907
X9_Monocytes...CD16_FCGR3A__BID	BID	FCGR3A(high) Monocytes (Cluster 9)	Factor13	-0.138385
X9_Monocytes...CD16_FCGR3A__BIN2	BIN2	FCGR3A(high) Monocytes (Cluster 9)	Factor13	-0.109109
X9_Monocytes...CD16_FCGR3A__BLOC1S1	BLOC1S1	FCGR3A(high) Monocytes (Cluster 9)	Factor13	0.600453
X9_Monocytes...CD16_FCGR3A__BNIP2	BNIP2	FCGR3A(high) Monocytes (Cluster 9)	Factor13	0.103209
X9_Monocytes...CD16_FCGR3A__BNIP3L	BNIP3L	FCGR3A(high) Monocytes (Cluster 9)	Factor13	0.308947
X9_Monocytes...CD16_FCGR3A__BOD1L1	BOD1L1	FCGR3A(high) Monocytes (Cluster 9)	Factor13	0.110237
X9_Monocytes...CD16_FCGR3A__BRD2	BRD2	FCGR3A(high) Monocytes (Cluster 9)	Factor13	0.00586602
X9_Monocytes...CD16_FCGR3A__BRI3	BRI3	FCGR3A(high) Monocytes (Cluster 9)	Factor13	-0.39892
X9_Monocytes...CD16_FCGR3A__BRK1	BRK1	FCGR3A(high) Monocytes (Cluster 9)	Factor13	0.0661896
X9_Monocytes...CD16_FCGR3A__BST2	BST2	FCGR3A(high) Monocytes (Cluster 9)	Factor13	-0.0886246
X9_Monocytes...CD16_FCGR3A__BTF3	BTF3	FCGR3A(high) Monocytes (Cluster 9)	Factor13	0.00808052
X9_Monocytes...CD16_FCGR3A__BTG1	BTG1	FCGR3A(high) Monocytes (Cluster 9)	Factor13	-0.0061186
X9_Monocytes...CD16_FCGR3A__BTG2	BTG2	FCGR3A(high) Monocytes (Cluster 9)	Factor13	0.476617
X9_Monocytes...CD16_FCGR3A__BZW1	BZW1	FCGR3A(high) Monocytes (Cluster 9)	Factor13	0.0487782
X9_Monocytes...CD16_FCGR3A__C11orf58	C11orf58	FCGR3A(high) Monocytes (Cluster 9)	Factor13	-0.39269
X9_Monocytes...CD16_FCGR3A__C12orf57	C12orf57	FCGR3A(high) Monocytes (Cluster 9)	Factor13	0.245294
X9_Monocytes...CD16_FCGR3A__C19orf38	C19orf38	FCGR3A(high) Monocytes (Cluster 9)	Factor13	0.0848116
X9_Monocytes...CD16_FCGR3A__C19orf53	C19orf53	FCGR3A(high) Monocytes (Cluster 9)	Factor13	0.479066
X9_Monocytes...CD16_FCGR3A__C1orf162	C1orf162	FCGR3A(high) Monocytes (Cluster 9)	Factor13	0.484924
X9_Monocytes...CD16_FCGR3A__C4orf3	C4orf3	FCGR3A(high) Monocytes (Cluster 9)	Factor13	-0.0978387
X9_Monocytes...CD16_FCGR3A__C4orf48	C4orf48	FCGR3A(high) Monocytes (Cluster 9)	Factor13	0.00307359
X9_Monocytes...CD16_FCGR3A__C5AR1	C5AR1	FCGR3A(high) Monocytes (Cluster 9)	Factor13	-0.446776
X9_Monocytes...CD16_FCGR3A__C6orf62	C6orf62	FCGR3A(high) Monocytes (Cluster 9)	Factor13	0.344498
X9_Monocytes...CD16_FCGR3A__C9orf16	C9orf16	FCGR3A(high) Monocytes (Cluster 9)	Factor13	0.180213
X9_Monocytes...CD16_FCGR3A__C9orf72	C9orf72	FCGR3A(high) Monocytes (Cluster 9)	Factor13	-0.0576329
X9_Monocytes...CD16_FCGR3A__C9orf78	C9orf78	FCGR3A(high) Monocytes (Cluster 9)	Factor13	0.0678586
X9_Monocytes...CD16_FCGR3A__CALM1	CALM1	FCGR3A(high) Monocytes (Cluster 9)	Factor13	0.146365
X9_Monocytes...CD16_FCGR3A__CALM2	CALM2	FCGR3A(high) Monocytes (Cluster 9)	Factor13	-0.486811
X9_Monocytes...CD16_FCGR3A__CALM3	CALM3	FCGR3A(high) Monocytes (Cluster 9)	Factor13	-0.107015
X9_Monocytes...CD16_FCGR3A__CALR	CALR	FCGR3A(high) Monocytes (Cluster 9)	Factor13	0.0735481
X9_Monocytes...CD16_FCGR3A__CAP1	CAP1	FCGR3A(high) Monocytes (Cluster 9)	Factor13	-0.165636
X9_Monocytes...CD16_FCGR3A__CAPNS1	CAPNS1	FCGR3A(high) Monocytes (Cluster 9)	Factor13	-0.0687411
X9_Monocytes...CD16_FCGR3A__CAPZA1	CAPZA1	FCGR3A(high) Monocytes (Cluster 9)	Factor13	-0.0252994
X9_Monocytes...CD16_FCGR3A__CAPZA2	CAPZA2	FCGR3A(high) Monocytes (Cluster 9)	Factor13	-0.466569
X9_Monocytes...CD16_FCGR3A__CAPZB	CAPZB	FCGR3A(high) Monocytes (Cluster 9)	Factor13	0.0194587
X9_Monocytes...CD16_FCGR3A__CARD16	CARD16	FCGR3A(high) Monocytes (Cluster 9)	Factor13	-0.0292698
X9_Monocytes...CD16_FCGR3A__CASP1	CASP1	FCGR3A(high) Monocytes (Cluster 9)	Factor13	-0.121086
X9_Monocytes...CD16_FCGR3A__CAST	CAST	FCGR3A(high) Monocytes (Cluster 9)	Factor13	0.123598
X9_Monocytes...CD16_FCGR3A__CBX3	CBX3	FCGR3A(high) Monocytes (Cluster 9)	Factor13	-0.234806
X9_Monocytes...CD16_FCGR3A__CCNI	CCNI	FCGR3A(high) Monocytes (Cluster 9)	Factor13	-0.20282
X9_Monocytes...CD16_FCGR3A__CCNL1	CCNL1	FCGR3A(high) Monocytes (Cluster 9)	Factor13	0.499306
X9_Monocytes...CD16_FCGR3A__CCT5	CCT5	FCGR3A(high) Monocytes (Cluster 9)	Factor13	-0.0697501
X9_Monocytes...CD16_FCGR3A__CD164	CD164	FCGR3A(high) Monocytes (Cluster 9)	Factor13	0.176251
X9_Monocytes...CD16_FCGR3A__CD300E	CD300E	FCGR3A(high) Monocytes (Cluster 9)	Factor13	-0.761923
X9_Monocytes...CD16_FCGR3A__CD37	CD37	FCGR3A(high) Monocytes (Cluster 9)	Factor13	-0.489795
X9_Monocytes...CD16_FCGR3A__CD44	CD44	FCGR3A(high) Monocytes (Cluster 9)	Factor13	-0.766831
X9_Monocytes...CD16_FCGR3A__CD47	CD47	FCGR3A(high) Monocytes (Cluster 9)	Factor13	0.0905307
X9_Monocytes...CD16_FCGR3A__CD48	CD48	FCGR3A(high) Monocytes (Cluster 9)	Factor13	-0.24369
X9_Monocytes...CD16_FCGR3A__CD52	CD52	FCGR3A(high) Monocytes (Cluster 9)	Factor13	-0.150144
X9_Monocytes...CD16_FCGR3A__CD53	CD53	FCGR3A(high) Monocytes (Cluster 9)	Factor13	0.206002
X9_Monocytes...CD16_FCGR3A__CD55	CD55	FCGR3A(high) Monocytes (Cluster 9)	Factor13	-0.189645
X9_Monocytes...CD16_FCGR3A__CD63	CD63	FCGR3A(high) Monocytes (Cluster 9)	Factor13	0.413152
X9_Monocytes...CD16_FCGR3A__CD68	CD68	FCGR3A(high) Monocytes (Cluster 9)	Factor13	-0.0890207
X9_Monocytes...CD16_FCGR3A__CD74	CD74	FCGR3A(high) Monocytes (Cluster 9)	Factor13	0.183185
X9_Monocytes...CD16_FCGR3A__CD83	CD83	FCGR3A(high) Monocytes (Cluster 9)	Factor13	0.0897372
X9_Monocytes...CD16_FCGR3A__CD86	CD86	FCGR3A(high) Monocytes (Cluster 9)	Factor13	0.458246
X9_Monocytes...CD16_FCGR3A__CDC42	CDC42	FCGR3A(high) Monocytes (Cluster 9)	Factor13	-0.363937
X9_Monocytes...CD16_FCGR3A__CDC42SE1	CDC42SE1	FCGR3A(high) Monocytes (Cluster 9)	Factor13	0.275191
X9_Monocytes...CD16_FCGR3A__CDKN1A	CDKN1A	FCGR3A(high) Monocytes (Cluster 9)	Factor13	-0.0550729
X9_Monocytes...CD16_FCGR3A__CDKN1C	CDKN1C	FCGR3A(high) Monocytes (Cluster 9)	Factor13	0.0109222
X9_Monocytes...CD16_FCGR3A__CDKN2D	CDKN2D	FCGR3A(high) Monocytes (Cluster 9)	Factor13	0.0481327
X9_Monocytes...CD16_FCGR3A__CDV3	CDV3	FCGR3A(high) Monocytes (Cluster 9)	Factor13	-0.298163
X9_Monocytes...CD16_FCGR3A__CEBPB	CEBPB	FCGR3A(high) Monocytes (Cluster 9)	Factor13	0.530379
X9_Monocytes...CD16_FCGR3A__CEBPD	CEBPD	FCGR3A(high) Monocytes (Cluster 9)	Factor13	-0.156533
X9_Monocytes...CD16_FCGR3A__CELF2	CELF2	FCGR3A(high) Monocytes (Cluster 9)	Factor13	0.0509084
X9_Monocytes...CD16_FCGR3A__CFD	CFD	FCGR3A(high) Monocytes (Cluster 9)	Factor13	0.158823
X9_Monocytes...CD16_FCGR3A__CFL1	CFL1	FCGR3A(high) Monocytes (Cluster 9)	Factor13	0.459201
X9_Monocytes...CD16_FCGR3A__CFLAR	CFLAR	FCGR3A(high) Monocytes (Cluster 9)	Factor13	-0.21639
X9_Monocytes...CD16_FCGR3A__CFP	CFP	FCGR3A(high) Monocytes (Cluster 9)	Factor13	0.0624682
X9_Monocytes...CD16_FCGR3A__CHCHD10	CHCHD10	FCGR3A(high) Monocytes (Cluster 9)	Factor13	0.0478944
X9_Monocytes...CD16_FCGR3A__CHCHD2	CHCHD2	FCGR3A(high) Monocytes (Cluster 9)	Factor13	0.0473968
X9_Monocytes...CD16_FCGR3A__CHD1	CHD1	FCGR3A(high) Monocytes (Cluster 9)	Factor13	0.185521
X9_Monocytes...CD16_FCGR3A__CHMP1B	CHMP1B	FCGR3A(high) Monocytes (Cluster 9)	Factor13	0.171596
X9_Monocytes...CD16_FCGR3A__CHMP2A	CHMP2A	FCGR3A(high) Monocytes (Cluster 9)	Factor13	-0.00499243
X9_Monocytes...CD16_FCGR3A__CIB1	CIB1	FCGR3A(high) Monocytes (Cluster 9)	Factor13	-0.0761256
X9_Monocytes...CD16_FCGR3A__CIRBP	CIRBP	FCGR3A(high) Monocytes (Cluster 9)	Factor13	0.00991976
X9_Monocytes...CD16_FCGR3A__CLEC12A	CLEC12A	FCGR3A(high) Monocytes (Cluster 9)	Factor13	-0.432229
X9_Monocytes...CD16_FCGR3A__CLEC2B	CLEC2B	FCGR3A(high) Monocytes (Cluster 9)	Factor13	-0.157799
X9_Monocytes...CD16_FCGR3A__CLEC7A	CLEC7A	FCGR3A(high) Monocytes (Cluster 9)	Factor13	0.136751
X9_Monocytes...CD16_FCGR3A__CLIC1	CLIC1	FCGR3A(high) Monocytes (Cluster 9)	Factor13	-0.263575
X9_Monocytes...CD16_FCGR3A__CLK1	CLK1	FCGR3A(high) Monocytes (Cluster 9)	Factor13	0.664586
X9_Monocytes...CD16_FCGR3A__CLTA	CLTA	FCGR3A(high) Monocytes (Cluster 9)	Factor13	-0.112394
X9_Monocytes...CD16_FCGR3A__CMTM6	CMTM6	FCGR3A(high) Monocytes (Cluster 9)	Factor13	-0.00935041
X9_Monocytes...CD16_FCGR3A__CNBP	CNBP	FCGR3A(high) Monocytes (Cluster 9)	Factor13	-0.0246557
X9_Monocytes...CD16_FCGR3A__CNPY3	CNPY3	FCGR3A(high) Monocytes (Cluster 9)	Factor13	0.0974942
X9_Monocytes...CD16_FCGR3A__COMMD6	COMMD6	FCGR3A(high) Monocytes (Cluster 9)	Factor13	-0.130348
X9_Monocytes...CD16_FCGR3A__COPE	COPE	FCGR3A(high) Monocytes (Cluster 9)	Factor13	-0.0731107
X9_Monocytes...CD16_FCGR3A__COPS9	COPS9	FCGR3A(high) Monocytes (Cluster 9)	Factor13	-0.0655923
X9_Monocytes...CD16_FCGR3A__CORO1A	CORO1A	FCGR3A(high) Monocytes (Cluster 9)	Factor13	0.0418954
X9_Monocytes...CD16_FCGR3A__COTL1	COTL1	FCGR3A(high) Monocytes (Cluster 9)	Factor13	0.018498
X9_Monocytes...CD16_FCGR3A__COX17	COX17	FCGR3A(high) Monocytes (Cluster 9)	Factor13	-0.198151
X9_Monocytes...CD16_FCGR3A__COX4I1	COX4I1	FCGR3A(high) Monocytes (Cluster 9)	Factor13	0.537743
X9_Monocytes...CD16_FCGR3A__COX5A	COX5A	FCGR3A(high) Monocytes (Cluster 9)	Factor13	0.13215
X9_Monocytes...CD16_FCGR3A__COX5B	COX5B	FCGR3A(high) Monocytes (Cluster 9)	Factor13	0.251311
X9_Monocytes...CD16_FCGR3A__COX6A1	COX6A1	FCGR3A(high) Monocytes (Cluster 9)	Factor13	0.246108
X9_Monocytes...CD16_FCGR3A__COX6B1	COX6B1	FCGR3A(high) Monocytes (Cluster 9)	Factor13	-0.19997
X9_Monocytes...CD16_FCGR3A__COX6C	COX6C	FCGR3A(high) Monocytes (Cluster 9)	Factor13	0.216403
X9_Monocytes...CD16_FCGR3A__COX7A2	COX7A2	FCGR3A(high) Monocytes (Cluster 9)	Factor13	0.0339499
X9_Monocytes...CD16_FCGR3A__COX7A2L	COX7A2L	FCGR3A(high) Monocytes (Cluster 9)	Factor13	0.151785
X9_Monocytes...CD16_FCGR3A__COX7B	COX7B	FCGR3A(high) Monocytes (Cluster 9)	Factor13	-0.236253
X9_Monocytes...CD16_FCGR3A__COX7C	COX7C	FCGR3A(high) Monocytes (Cluster 9)	Factor13	-0.122241
X9_Monocytes...CD16_FCGR3A__COX8A	COX8A	FCGR3A(high) Monocytes (Cluster 9)	Factor13	-0.0252691
X9_Monocytes...CD16_FCGR3A__CPPED1	CPPED1	FCGR3A(high) Monocytes (Cluster 9)	Factor13	-0.451455
X9_Monocytes...CD16_FCGR3A__CPVL	CPVL	FCGR3A(high) Monocytes (Cluster 9)	Factor13	0.611895
X9_Monocytes...CD16_FCGR3A__CRIP1	CRIP1	FCGR3A(high) Monocytes (Cluster 9)	Factor13	-0.410791
X9_Monocytes...CD16_FCGR3A__CSDE1	CSDE1	FCGR3A(high) Monocytes (Cluster 9)	Factor13	0.164229
X9_Monocytes...CD16_FCGR3A__CSF1R	CSF1R	FCGR3A(high) Monocytes (Cluster 9)	Factor13	0.0116893
X9_Monocytes...CD16_FCGR3A__CSK	CSK	FCGR3A(high) Monocytes (Cluster 9)	Factor13	0.0146087
X9_Monocytes...CD16_FCGR3A__CSNK1A1	CSNK1A1	FCGR3A(high) Monocytes (Cluster 9)	Factor13	-0.0274578
X9_Monocytes...CD16_FCGR3A__CST3	CST3	FCGR3A(high) Monocytes (Cluster 9)	Factor13	0.126865
X9_Monocytes...CD16_FCGR3A__CSTA	CSTA	FCGR3A(high) Monocytes (Cluster 9)	Factor13	-0.142558
X9_Monocytes...CD16_FCGR3A__CSTB	CSTB	FCGR3A(high) Monocytes (Cluster 9)	Factor13	-0.428639
X9_Monocytes...CD16_FCGR3A__CTSB	CTSB	FCGR3A(high) Monocytes (Cluster 9)	Factor13	0.178717
X9_Monocytes...CD16_FCGR3A__CTSC	CTSC	FCGR3A(high) Monocytes (Cluster 9)	Factor13	0.290338
X9_Monocytes...CD16_FCGR3A__CTSD	CTSD	FCGR3A(high) Monocytes (Cluster 9)	Factor13	0.0410515
X9_Monocytes...CD16_FCGR3A__CTSS	CTSS	FCGR3A(high) Monocytes (Cluster 9)	Factor13	-0.256486
X9_Monocytes...CD16_FCGR3A__CTSZ	CTSZ	FCGR3A(high) Monocytes (Cluster 9)	Factor13	0.315691
X9_Monocytes...CD16_FCGR3A__CUX1	CUX1	FCGR3A(high) Monocytes (Cluster 9)	Factor13	-0.0530287
X9_Monocytes...CD16_FCGR3A__CXCL16	CXCL16	FCGR3A(high) Monocytes (Cluster 9)	Factor13	0.00159074
X9_Monocytes...CD16_FCGR3A__CXCL8	CXCL8	FCGR3A(high) Monocytes (Cluster 9)	Factor13	-0.559271
X9_Monocytes...CD16_FCGR3A__CYBA	CYBA	FCGR3A(high) Monocytes (Cluster 9)	Factor13	0.0369395
X9_Monocytes...CD16_FCGR3A__CYBB	CYBB	FCGR3A(high) Monocytes (Cluster 9)	Factor13	-0.00298516
X9_Monocytes...CD16_FCGR3A__CYCS	CYCS	FCGR3A(high) Monocytes (Cluster 9)	Factor13	-0.132704
X9_Monocytes...CD16_FCGR3A__CYTIP	CYTIP	FCGR3A(high) Monocytes (Cluster 9)	Factor13	-0.0162577
X9_Monocytes...CD16_FCGR3A__DAZAP2	DAZAP2	FCGR3A(high) Monocytes (Cluster 9)	Factor13	0.0361732
X9_Monocytes...CD16_FCGR3A__DBI	DBI	FCGR3A(high) Monocytes (Cluster 9)	Factor13	0.0672115
X9_Monocytes...CD16_FCGR3A__DDT	DDT	FCGR3A(high) Monocytes (Cluster 9)	Factor13	0.0939434
X9_Monocytes...CD16_FCGR3A__DDX17	DDX17	FCGR3A(high) Monocytes (Cluster 9)	Factor13	-0.383783
X9_Monocytes...CD16_FCGR3A__DDX21	DDX21	FCGR3A(high) Monocytes (Cluster 9)	Factor13	-0.0593288
X9_Monocytes...CD16_FCGR3A__DDX24	DDX24	FCGR3A(high) Monocytes (Cluster 9)	Factor13	0.477887
X9_Monocytes...CD16_FCGR3A__DDX3X	DDX3X	FCGR3A(high) Monocytes (Cluster 9)	Factor13	-0.215455
X9_Monocytes...CD16_FCGR3A__DDX46	DDX46	FCGR3A(high) Monocytes (Cluster 9)	Factor13	0.200916
X9_Monocytes...CD16_FCGR3A__DDX5	DDX5	FCGR3A(high) Monocytes (Cluster 9)	Factor13	-0.24796
X9_Monocytes...CD16_FCGR3A__DEK	DEK	FCGR3A(high) Monocytes (Cluster 9)	Factor13	-0.353912
X9_Monocytes...CD16_FCGR3A__DIAPH1	DIAPH1	FCGR3A(high) Monocytes (Cluster 9)	Factor13	-0.173015
X9_Monocytes...CD16_FCGR3A__DNAJA1	DNAJA1	FCGR3A(high) Monocytes (Cluster 9)	Factor13	0.191354
X9_Monocytes...CD16_FCGR3A__DNAJB1	DNAJB1	FCGR3A(high) Monocytes (Cluster 9)	Factor13	0.264851
X9_Monocytes...CD16_FCGR3A__DNAJB6	DNAJB6	FCGR3A(high) Monocytes (Cluster 9)	Factor13	0.370145
X9_Monocytes...CD16_FCGR3A__DOCK2	DOCK2	FCGR3A(high) Monocytes (Cluster 9)	Factor13	0.0255273
X9_Monocytes...CD16_FCGR3A__DOCK8	DOCK8	FCGR3A(high) Monocytes (Cluster 9)	Factor13	0.0669613
X9_Monocytes...CD16_FCGR3A__DOK2	DOK2	FCGR3A(high) Monocytes (Cluster 9)	Factor13	-0.206019
X9_Monocytes...CD16_FCGR3A__DRAP1	DRAP1	FCGR3A(high) Monocytes (Cluster 9)	Factor13	0.00368477
X9_Monocytes...CD16_FCGR3A__DSTN	DSTN	FCGR3A(high) Monocytes (Cluster 9)	Factor13	-0.436955
X9_Monocytes...CD16_FCGR3A__DUSP1	DUSP1	FCGR3A(high) Monocytes (Cluster 9)	Factor13	0.684988
X9_Monocytes...CD16_FCGR3A__DUSP6	DUSP6	FCGR3A(high) Monocytes (Cluster 9)	Factor13	-0.43191
X9_Monocytes...CD16_FCGR3A__DYNLL1	DYNLL1	FCGR3A(high) Monocytes (Cluster 9)	Factor13	-0.544977
X9_Monocytes...CD16_FCGR3A__EDF1	EDF1	FCGR3A(high) Monocytes (Cluster 9)	Factor13	0.0342731
X9_Monocytes...CD16_FCGR3A__EEF1A1	EEF1A1	FCGR3A(high) Monocytes (Cluster 9)	Factor13	-0.120677
X9_Monocytes...CD16_FCGR3A__EEF1B2	EEF1B2	FCGR3A(high) Monocytes (Cluster 9)	Factor13	-0.0861753
X9_Monocytes...CD16_FCGR3A__EEF1D	EEF1D	FCGR3A(high) Monocytes (Cluster 9)	Factor13	0.145617
X9_Monocytes...CD16_FCGR3A__EEF2	EEF2	FCGR3A(high) Monocytes (Cluster 9)	Factor13	-0.0350895
X9_Monocytes...CD16_FCGR3A__EFHD2	EFHD2	FCGR3A(high) Monocytes (Cluster 9)	Factor13	-0.0319808
X9_Monocytes...CD16_FCGR3A__EHBP1L1	EHBP1L1	FCGR3A(high) Monocytes (Cluster 9)	Factor13	-0.078181
X9_Monocytes...CD16_FCGR3A__EID1	EID1	FCGR3A(high) Monocytes (Cluster 9)	Factor13	0.202443
X9_Monocytes...CD16_FCGR3A__EIF1	EIF1	FCGR3A(high) Monocytes (Cluster 9)	Factor13	-0.225375
X9_Monocytes...CD16_FCGR3A__EIF1AX	EIF1AX	FCGR3A(high) Monocytes (Cluster 9)	Factor13	-0.0148215
X9_Monocytes...CD16_FCGR3A__EIF2S2	EIF2S2	FCGR3A(high) Monocytes (Cluster 9)	Factor13	-0.0150482
X9_Monocytes...CD16_FCGR3A__EIF3A	EIF3A	FCGR3A(high) Monocytes (Cluster 9)	Factor13	-0.209752
X9_Monocytes...CD16_FCGR3A__EIF3E	EIF3E	FCGR3A(high) Monocytes (Cluster 9)	Factor13	-0.0149662
X9_Monocytes...CD16_FCGR3A__EIF3F	EIF3F	FCGR3A(high) Monocytes (Cluster 9)	Factor13	-0.264595
X9_Monocytes...CD16_FCGR3A__EIF3G	EIF3G	FCGR3A(high) Monocytes (Cluster 9)	Factor13	0.0843097
X9_Monocytes...CD16_FCGR3A__EIF3H	EIF3H	FCGR3A(high) Monocytes (Cluster 9)	Factor13	-0.001492
X9_Monocytes...CD16_FCGR3A__EIF3K	EIF3K	FCGR3A(high) Monocytes (Cluster 9)	Factor13	-0.134057
X9_Monocytes...CD16_FCGR3A__EIF3L	EIF3L	FCGR3A(high) Monocytes (Cluster 9)	Factor13	-0.0383641
X9_Monocytes...CD16_FCGR3A__EIF4A1	EIF4A1	FCGR3A(high) Monocytes (Cluster 9)	Factor13	0.0205466
X9_Monocytes...CD16_FCGR3A__EIF4A2	EIF4A2	FCGR3A(high) Monocytes (Cluster 9)	Factor13	-0.18597
X9_Monocytes...CD16_FCGR3A__EIF4B	EIF4B	FCGR3A(high) Monocytes (Cluster 9)	Factor13	-0.0439226
X9_Monocytes...CD16_FCGR3A__EIF4G2	EIF4G2	FCGR3A(high) Monocytes (Cluster 9)	Factor13	-0.611734
X9_Monocytes...CD16_FCGR3A__EIF5	EIF5	FCGR3A(high) Monocytes (Cluster 9)	Factor13	-0.277174
X9_Monocytes...CD16_FCGR3A__EIF5A	EIF5A	FCGR3A(high) Monocytes (Cluster 9)	Factor13	0.0874625
X9_Monocytes...CD16_FCGR3A__ELF1	ELF1	FCGR3A(high) Monocytes (Cluster 9)	Factor13	-0.00658628
X9_Monocytes...CD16_FCGR3A__ELOB	ELOB	FCGR3A(high) Monocytes (Cluster 9)	Factor13	-0.31964
X9_Monocytes...CD16_FCGR3A__EMP3	EMP3	FCGR3A(high) Monocytes (Cluster 9)	Factor13	-0.0296098
X9_Monocytes...CD16_FCGR3A__ENO1	ENO1	FCGR3A(high) Monocytes (Cluster 9)	Factor13	-0.222102
X9_Monocytes...CD16_FCGR3A__ENY2	ENY2	FCGR3A(high) Monocytes (Cluster 9)	Factor13	-0.0205834
X9_Monocytes...CD16_FCGR3A__EPC1	EPC1	FCGR3A(high) Monocytes (Cluster 9)	Factor13	-0.244499
X9_Monocytes...CD16_FCGR3A__ERH	ERH	FCGR3A(high) Monocytes (Cluster 9)	Factor13	0.264087
X9_Monocytes...CD16_FCGR3A__ERICH1	ERICH1	FCGR3A(high) Monocytes (Cluster 9)	Factor13	0.00328513
X9_Monocytes...CD16_FCGR3A__ERP29	ERP29	FCGR3A(high) Monocytes (Cluster 9)	Factor13	-0.0703242
X9_Monocytes...CD16_FCGR3A__ETS2	ETS2	FCGR3A(high) Monocytes (Cluster 9)	Factor13	0.00603575
X9_Monocytes...CD16_FCGR3A__EVI2B	EVI2B	FCGR3A(high) Monocytes (Cluster 9)	Factor13	-0.346459
X9_Monocytes...CD16_FCGR3A__EZR	EZR	FCGR3A(high) Monocytes (Cluster 9)	Factor13	-0.37441
X9_Monocytes...CD16_FCGR3A__FAM107B	FAM107B	FCGR3A(high) Monocytes (Cluster 9)	Factor13	-0.178525
X9_Monocytes...CD16_FCGR3A__FAM133B	FAM133B	FCGR3A(high) Monocytes (Cluster 9)	Factor13	-0.0318263
X9_Monocytes...CD16_FCGR3A__FAM49A	FAM49A	FCGR3A(high) Monocytes (Cluster 9)	Factor13	0.122903
X9_Monocytes...CD16_FCGR3A__FAM49B	FAM49B	FCGR3A(high) Monocytes (Cluster 9)	Factor13	-0.0512366
X9_Monocytes...CD16_FCGR3A__FAM96B	FAM96B	FCGR3A(high) Monocytes (Cluster 9)	Factor13	0.229812
X9_Monocytes...CD16_FCGR3A__FAU	FAU	FCGR3A(high) Monocytes (Cluster 9)	Factor13	-0.0791291
X9_Monocytes...CD16_FCGR3A__FCER1G	FCER1G	FCGR3A(high) Monocytes (Cluster 9)	Factor13	0.153613
X9_Monocytes...CD16_FCGR3A__FCGR2A	FCGR2A	FCGR3A(high) Monocytes (Cluster 9)	Factor13	-0.171082
X9_Monocytes...CD16_FCGR3A__FCGR3A	FCGR3A	FCGR3A(high) Monocytes (Cluster 9)	Factor13	0.137488
X9_Monocytes...CD16_FCGR3A__FCGRT	FCGRT	FCGR3A(high) Monocytes (Cluster 9)	Factor13	0.268511
X9_Monocytes...CD16_FCGR3A__FCN1	FCN1	FCGR3A(high) Monocytes (Cluster 9)	Factor13	0.313646
X9_Monocytes...CD16_FCGR3A__FGL2	FGL2	FCGR3A(high) Monocytes (Cluster 9)	Factor13	-0.195826
X9_Monocytes...CD16_FCGR3A__FGR	FGR	FCGR3A(high) Monocytes (Cluster 9)	Factor13	0.117562
