## Supplementary Tables for "Multi-Omic Factor Analysis uncovers immunological signatures with pathophysiologic and clinical implications in coronary syndromes" (part 14 of 21)

### Sheet: TABLE6 (continued)
feature_name	gene	view	factor	weight
X9_Monocytes...CD16_FCGR3A__FKBP1A	FKBP1A	FCGR3A(high) Monocytes (Cluster 9)	Factor13	-0.0569323
X9_Monocytes...CD16_FCGR3A__FLNA	FLNA	FCGR3A(high) Monocytes (Cluster 9)	Factor13	-0.267649
X9_Monocytes...CD16_FCGR3A__FMNL1	FMNL1	FCGR3A(high) Monocytes (Cluster 9)	Factor13	-0.0585325
X9_Monocytes...CD16_FCGR3A__FNBP1	FNBP1	FCGR3A(high) Monocytes (Cluster 9)	Factor13	-0.051276
X9_Monocytes...CD16_FCGR3A__FOS	FOS	FCGR3A(high) Monocytes (Cluster 9)	Factor13	0.895103
X9_Monocytes...CD16_FCGR3A__FOSB	FOSB	FCGR3A(high) Monocytes (Cluster 9)	Factor13	0.169924
X9_Monocytes...CD16_FCGR3A__FOSL2	FOSL2	FCGR3A(high) Monocytes (Cluster 9)	Factor13	0.421345
X9_Monocytes...CD16_FCGR3A__FOXP1	FOXP1	FCGR3A(high) Monocytes (Cluster 9)	Factor13	-0.14994
X9_Monocytes...CD16_FCGR3A__FTH1	FTH1	FCGR3A(high) Monocytes (Cluster 9)	Factor13	-0.100786
X9_Monocytes...CD16_FCGR3A__FTL	FTL	FCGR3A(high) Monocytes (Cluster 9)	Factor13	-0.057945
X9_Monocytes...CD16_FCGR3A__FUS	FUS	FCGR3A(high) Monocytes (Cluster 9)	Factor13	0.0827523
X9_Monocytes...CD16_FCGR3A__FXYD5	FXYD5	FCGR3A(high) Monocytes (Cluster 9)	Factor13	0.0379168
X9_Monocytes...CD16_FCGR3A__FYB1	FYB1	FCGR3A(high) Monocytes (Cluster 9)	Factor13	-0.0425988
X9_Monocytes...CD16_FCGR3A__GABARAPL1	GABARAPL1	FCGR3A(high) Monocytes (Cluster 9)	Factor13	0.525622
X9_Monocytes...CD16_FCGR3A__GADD45B	GADD45B	FCGR3A(high) Monocytes (Cluster 9)	Factor13	0.802118
X9_Monocytes...CD16_FCGR3A__GAPDH	GAPDH	FCGR3A(high) Monocytes (Cluster 9)	Factor13	0.0889248
X9_Monocytes...CD16_FCGR3A__GDI2	GDI2	FCGR3A(high) Monocytes (Cluster 9)	Factor13	-0.336146
X9_Monocytes...CD16_FCGR3A__GHITM	GHITM	FCGR3A(high) Monocytes (Cluster 9)	Factor13	-0.00872686
X9_Monocytes...CD16_FCGR3A__GLIPR1	GLIPR1	FCGR3A(high) Monocytes (Cluster 9)	Factor13	-0.50604
X9_Monocytes...CD16_FCGR3A__GLRX	GLRX	FCGR3A(high) Monocytes (Cluster 9)	Factor13	0.091222
X9_Monocytes...CD16_FCGR3A__GLUL	GLUL	FCGR3A(high) Monocytes (Cluster 9)	Factor13	0.108812
X9_Monocytes...CD16_FCGR3A__GMFG	GMFG	FCGR3A(high) Monocytes (Cluster 9)	Factor13	-0.106572
X9_Monocytes...CD16_FCGR3A__GNAI2	GNAI2	FCGR3A(high) Monocytes (Cluster 9)	Factor13	-0.0205089
X9_Monocytes...CD16_FCGR3A__GNAI3	GNAI3	FCGR3A(high) Monocytes (Cluster 9)	Factor13	-0.0558304
X9_Monocytes...CD16_FCGR3A__GNAS	GNAS	FCGR3A(high) Monocytes (Cluster 9)	Factor13	0.063052
X9_Monocytes...CD16_FCGR3A__GNB1	GNB1	FCGR3A(high) Monocytes (Cluster 9)	Factor13	0.190775
X9_Monocytes...CD16_FCGR3A__GNB2	GNB2	FCGR3A(high) Monocytes (Cluster 9)	Factor13	-0.0927528
X9_Monocytes...CD16_FCGR3A__GNG2	GNG2	FCGR3A(high) Monocytes (Cluster 9)	Factor13	-0.0848442
X9_Monocytes...CD16_FCGR3A__GNG5	GNG5	FCGR3A(high) Monocytes (Cluster 9)	Factor13	0.27575
X9_Monocytes...CD16_FCGR3A__GNS	GNS	FCGR3A(high) Monocytes (Cluster 9)	Factor13	-0.0644385
X9_Monocytes...CD16_FCGR3A__GPCPD1	GPCPD1	FCGR3A(high) Monocytes (Cluster 9)	Factor13	0.228147
X9_Monocytes...CD16_FCGR3A__GPSM3	GPSM3	FCGR3A(high) Monocytes (Cluster 9)	Factor13	-0.0190123
X9_Monocytes...CD16_FCGR3A__GPX4	GPX4	FCGR3A(high) Monocytes (Cluster 9)	Factor13	-0.0631957
X9_Monocytes...CD16_FCGR3A__GRB2	GRB2	FCGR3A(high) Monocytes (Cluster 9)	Factor13	-0.262973
X9_Monocytes...CD16_FCGR3A__GRK2	GRK2	FCGR3A(high) Monocytes (Cluster 9)	Factor13	0.0205784
X9_Monocytes...CD16_FCGR3A__GRN	GRN	FCGR3A(high) Monocytes (Cluster 9)	Factor13	-0.0114168
X9_Monocytes...CD16_FCGR3A__GSTK1	GSTK1	FCGR3A(high) Monocytes (Cluster 9)	Factor13	0.350053
X9_Monocytes...CD16_FCGR3A__GSTO1	GSTO1	FCGR3A(high) Monocytes (Cluster 9)	Factor13	-0.0467927
X9_Monocytes...CD16_FCGR3A__GSTP1	GSTP1	FCGR3A(high) Monocytes (Cluster 9)	Factor13	-0.104097
X9_Monocytes...CD16_FCGR3A__GTF2B	GTF2B	FCGR3A(high) Monocytes (Cluster 9)	Factor13	-0.229018
X9_Monocytes...CD16_FCGR3A__GTF3A	GTF3A	FCGR3A(high) Monocytes (Cluster 9)	Factor13	-0.0228037
X9_Monocytes...CD16_FCGR3A__GUK1	GUK1	FCGR3A(high) Monocytes (Cluster 9)	Factor13	-0.0831399
X9_Monocytes...CD16_FCGR3A__H1FX	H1FX	FCGR3A(high) Monocytes (Cluster 9)	Factor13	-0.00819784
X9_Monocytes...CD16_FCGR3A__H2AFV	H2AFV	FCGR3A(high) Monocytes (Cluster 9)	Factor13	0.14982
X9_Monocytes...CD16_FCGR3A__H2AFY	H2AFY	FCGR3A(high) Monocytes (Cluster 9)	Factor13	0.00427386
X9_Monocytes...CD16_FCGR3A__H2AFZ	H2AFZ	FCGR3A(high) Monocytes (Cluster 9)	Factor13	-0.0237149
X9_Monocytes...CD16_FCGR3A__H3F3A	H3F3A	FCGR3A(high) Monocytes (Cluster 9)	Factor13	0.389648
X9_Monocytes...CD16_FCGR3A__H3F3B	H3F3B	FCGR3A(high) Monocytes (Cluster 9)	Factor13	0.245875
X9_Monocytes...CD16_FCGR3A__HADHA	HADHA	FCGR3A(high) Monocytes (Cluster 9)	Factor13	0.0462631
X9_Monocytes...CD16_FCGR3A__HCK	HCK	FCGR3A(high) Monocytes (Cluster 9)	Factor13	-0.265712
X9_Monocytes...CD16_FCGR3A__HCLS1	HCLS1	FCGR3A(high) Monocytes (Cluster 9)	Factor13	-0.435843
X9_Monocytes...CD16_FCGR3A__HCST	HCST	FCGR3A(high) Monocytes (Cluster 9)	Factor13	-0.0252746
X9_Monocytes...CD16_FCGR3A__HERPUD1	HERPUD1	FCGR3A(high) Monocytes (Cluster 9)	Factor13	0.500017
X9_Monocytes...CD16_FCGR3A__HES4	HES4	FCGR3A(high) Monocytes (Cluster 9)	Factor13	0.131424
X9_Monocytes...CD16_FCGR3A__HIGD2A	HIGD2A	FCGR3A(high) Monocytes (Cluster 9)	Factor13	0.198423
X9_Monocytes...CD16_FCGR3A__HINT1	HINT1	FCGR3A(high) Monocytes (Cluster 9)	Factor13	-0.00296634
X9_Monocytes...CD16_FCGR3A__HLA.A	HLA.A	FCGR3A(high) Monocytes (Cluster 9)	Factor13	-0.174641
X9_Monocytes...CD16_FCGR3A__HLA.B	HLA.B	FCGR3A(high) Monocytes (Cluster 9)	Factor13	0.0131424
X9_Monocytes...CD16_FCGR3A__HLA.C	HLA.C	FCGR3A(high) Monocytes (Cluster 9)	Factor13	-0.0455924
X9_Monocytes...CD16_FCGR3A__HLA.DPA1	HLA.DPA1	FCGR3A(high) Monocytes (Cluster 9)	Factor13	0.177412
X9_Monocytes...CD16_FCGR3A__HLA.DPB1	HLA.DPB1	FCGR3A(high) Monocytes (Cluster 9)	Factor13	0.0880305
X9_Monocytes...CD16_FCGR3A__HLA.DQB1	HLA.DQB1	FCGR3A(high) Monocytes (Cluster 9)	Factor13	0.0399671
X9_Monocytes...CD16_FCGR3A__HLA.DRA	HLA.DRA	FCGR3A(high) Monocytes (Cluster 9)	Factor13	0.247922
X9_Monocytes...CD16_FCGR3A__HLA.DRB1	HLA.DRB1	FCGR3A(high) Monocytes (Cluster 9)	Factor13	0.466844
X9_Monocytes...CD16_FCGR3A__HLA.DRB5	HLA.DRB5	FCGR3A(high) Monocytes (Cluster 9)	Factor13	-0.29107
X9_Monocytes...CD16_FCGR3A__HLA.E	HLA.E	FCGR3A(high) Monocytes (Cluster 9)	Factor13	-0.0145822
X9_Monocytes...CD16_FCGR3A__HLA.F	HLA.F	FCGR3A(high) Monocytes (Cluster 9)	Factor13	0.033963
X9_Monocytes...CD16_FCGR3A__HMGB1	HMGB1	FCGR3A(high) Monocytes (Cluster 9)	Factor13	0.24608
X9_Monocytes...CD16_FCGR3A__HMGB2	HMGB2	FCGR3A(high) Monocytes (Cluster 9)	Factor13	0.528618
X9_Monocytes...CD16_FCGR3A__HMGN2	HMGN2	FCGR3A(high) Monocytes (Cluster 9)	Factor13	-0.248738
X9_Monocytes...CD16_FCGR3A__HMOX1	HMOX1	FCGR3A(high) Monocytes (Cluster 9)	Factor13	0.206233
X9_Monocytes...CD16_FCGR3A__HNRNPA1	HNRNPA1	FCGR3A(high) Monocytes (Cluster 9)	Factor13	-0.308631
X9_Monocytes...CD16_FCGR3A__HNRNPA2B1	HNRNPA2B1	FCGR3A(high) Monocytes (Cluster 9)	Factor13	0.282667
X9_Monocytes...CD16_FCGR3A__HNRNPA3	HNRNPA3	FCGR3A(high) Monocytes (Cluster 9)	Factor13	-0.0676577
X9_Monocytes...CD16_FCGR3A__HNRNPAB	HNRNPAB	FCGR3A(high) Monocytes (Cluster 9)	Factor13	-0.212415
X9_Monocytes...CD16_FCGR3A__HNRNPC	HNRNPC	FCGR3A(high) Monocytes (Cluster 9)	Factor13	-0.0918806
X9_Monocytes...CD16_FCGR3A__HNRNPD	HNRNPD	FCGR3A(high) Monocytes (Cluster 9)	Factor13	0.0342435
X9_Monocytes...CD16_FCGR3A__HNRNPDL	HNRNPDL	FCGR3A(high) Monocytes (Cluster 9)	Factor13	-0.186905
X9_Monocytes...CD16_FCGR3A__HNRNPF	HNRNPF	FCGR3A(high) Monocytes (Cluster 9)	Factor13	-0.100111
X9_Monocytes...CD16_FCGR3A__HNRNPH1	HNRNPH1	FCGR3A(high) Monocytes (Cluster 9)	Factor13	0.0716867
X9_Monocytes...CD16_FCGR3A__HNRNPH3	HNRNPH3	FCGR3A(high) Monocytes (Cluster 9)	Factor13	0.246557
X9_Monocytes...CD16_FCGR3A__HNRNPK	HNRNPK	FCGR3A(high) Monocytes (Cluster 9)	Factor13	-0.238903
X9_Monocytes...CD16_FCGR3A__HNRNPM	HNRNPM	FCGR3A(high) Monocytes (Cluster 9)	Factor13	0.0378593
X9_Monocytes...CD16_FCGR3A__HNRNPR	HNRNPR	FCGR3A(high) Monocytes (Cluster 9)	Factor13	-0.370591
X9_Monocytes...CD16_FCGR3A__HNRNPU	HNRNPU	FCGR3A(high) Monocytes (Cluster 9)	Factor13	0.0120125
X9_Monocytes...CD16_FCGR3A__HOTAIRM1	HOTAIRM1	FCGR3A(high) Monocytes (Cluster 9)	Factor13	0.208631
X9_Monocytes...CD16_FCGR3A__HP1BP3	HP1BP3	FCGR3A(high) Monocytes (Cluster 9)	Factor13	0.0679333
X9_Monocytes...CD16_FCGR3A__HSBP1	HSBP1	FCGR3A(high) Monocytes (Cluster 9)	Factor13	0.067378
X9_Monocytes...CD16_FCGR3A__HSP90AA1	HSP90AA1	FCGR3A(high) Monocytes (Cluster 9)	Factor13	0.26303
X9_Monocytes...CD16_FCGR3A__HSP90AB1	HSP90AB1	FCGR3A(high) Monocytes (Cluster 9)	Factor13	0.0955992
X9_Monocytes...CD16_FCGR3A__HSP90B1	HSP90B1	FCGR3A(high) Monocytes (Cluster 9)	Factor13	-0.124758
X9_Monocytes...CD16_FCGR3A__HSPA5	HSPA5	FCGR3A(high) Monocytes (Cluster 9)	Factor13	-0.206515
X9_Monocytes...CD16_FCGR3A__HSPA8	HSPA8	FCGR3A(high) Monocytes (Cluster 9)	Factor13	-0.056347
X9_Monocytes...CD16_FCGR3A__HSPD1	HSPD1	FCGR3A(high) Monocytes (Cluster 9)	Factor13	0.0803362
X9_Monocytes...CD16_FCGR3A__HSPE1	HSPE1	FCGR3A(high) Monocytes (Cluster 9)	Factor13	0.9361
X9_Monocytes...CD16_FCGR3A__HSPH1	HSPH1	FCGR3A(high) Monocytes (Cluster 9)	Factor13	0.453461
X9_Monocytes...CD16_FCGR3A__ICAM3	ICAM3	FCGR3A(high) Monocytes (Cluster 9)	Factor13	-0.131569
X9_Monocytes...CD16_FCGR3A__ID2	ID2	FCGR3A(high) Monocytes (Cluster 9)	Factor13	0.773536
X9_Monocytes...CD16_FCGR3A__IDS	IDS	FCGR3A(high) Monocytes (Cluster 9)	Factor13	0.39571
X9_Monocytes...CD16_FCGR3A__IER2	IER2	FCGR3A(high) Monocytes (Cluster 9)	Factor13	0.104232
X9_Monocytes...CD16_FCGR3A__IER5	IER5	FCGR3A(high) Monocytes (Cluster 9)	Factor13	0.431031
X9_Monocytes...CD16_FCGR3A__IFI30	IFI30	FCGR3A(high) Monocytes (Cluster 9)	Factor13	0.0334412
X9_Monocytes...CD16_FCGR3A__IFITM2	IFITM2	FCGR3A(high) Monocytes (Cluster 9)	Factor13	-0.247696
X9_Monocytes...CD16_FCGR3A__IFITM3	IFITM3	FCGR3A(high) Monocytes (Cluster 9)	Factor13	0.0789056
X9_Monocytes...CD16_FCGR3A__IFNGR1	IFNGR1	FCGR3A(high) Monocytes (Cluster 9)	Factor13	0.242083
X9_Monocytes...CD16_FCGR3A__IFRD1	IFRD1	FCGR3A(high) Monocytes (Cluster 9)	Factor13	0.176732
X9_Monocytes...CD16_FCGR3A__IGSF6	IGSF6	FCGR3A(high) Monocytes (Cluster 9)	Factor13	-0.0934925
X9_Monocytes...CD16_FCGR3A__IK	IK	FCGR3A(high) Monocytes (Cluster 9)	Factor13	0.0223699
X9_Monocytes...CD16_FCGR3A__IKZF1	IKZF1	FCGR3A(high) Monocytes (Cluster 9)	Factor13	0.0166521
X9_Monocytes...CD16_FCGR3A__IL10RA	IL10RA	FCGR3A(high) Monocytes (Cluster 9)	Factor13	0.0174801
X9_Monocytes...CD16_FCGR3A__IL1B	IL1B	FCGR3A(high) Monocytes (Cluster 9)	Factor13	-0.489126
X9_Monocytes...CD16_FCGR3A__INSIG1	INSIG1	FCGR3A(high) Monocytes (Cluster 9)	Factor13	0.02528
X9_Monocytes...CD16_FCGR3A__IQGAP1	IQGAP1	FCGR3A(high) Monocytes (Cluster 9)	Factor13	0.0391219
X9_Monocytes...CD16_FCGR3A__IRAK3	IRAK3	FCGR3A(high) Monocytes (Cluster 9)	Factor13	-0.205246
X9_Monocytes...CD16_FCGR3A__IRF1	IRF1	FCGR3A(high) Monocytes (Cluster 9)	Factor13	0.126288
X9_Monocytes...CD16_FCGR3A__IRS2	IRS2	FCGR3A(high) Monocytes (Cluster 9)	Factor13	0.0126866
X9_Monocytes...CD16_FCGR3A__ISG15	ISG15	FCGR3A(high) Monocytes (Cluster 9)	Factor13	-0.0361331
X9_Monocytes...CD16_FCGR3A__ITGA4	ITGA4	FCGR3A(high) Monocytes (Cluster 9)	Factor13	-0.119418
X9_Monocytes...CD16_FCGR3A__ITGAL	ITGAL	FCGR3A(high) Monocytes (Cluster 9)	Factor13	-0.0571845
X9_Monocytes...CD16_FCGR3A__ITGAX	ITGAX	FCGR3A(high) Monocytes (Cluster 9)	Factor13	-0.151504
X9_Monocytes...CD16_FCGR3A__ITGB1	ITGB1	FCGR3A(high) Monocytes (Cluster 9)	Factor13	-0.071734
X9_Monocytes...CD16_FCGR3A__ITGB2	ITGB2	FCGR3A(high) Monocytes (Cluster 9)	Factor13	-0.0445091
X9_Monocytes...CD16_FCGR3A__ITM2B	ITM2B	FCGR3A(high) Monocytes (Cluster 9)	Factor13	-0.0130219
X9_Monocytes...CD16_FCGR3A__JAK1	JAK1	FCGR3A(high) Monocytes (Cluster 9)	Factor13	-0.055026
X9_Monocytes...CD16_FCGR3A__JMJD1C	JMJD1C	FCGR3A(high) Monocytes (Cluster 9)	Factor13	0.185549
X9_Monocytes...CD16_FCGR3A__JPT1	JPT1	FCGR3A(high) Monocytes (Cluster 9)	Factor13	-0.356859
X9_Monocytes...CD16_FCGR3A__JTB	JTB	FCGR3A(high) Monocytes (Cluster 9)	Factor13	0.121221
X9_Monocytes...CD16_FCGR3A__JUN	JUN	FCGR3A(high) Monocytes (Cluster 9)	Factor13	0.199545
X9_Monocytes...CD16_FCGR3A__JUNB	JUNB	FCGR3A(high) Monocytes (Cluster 9)	Factor13	0.720019
X9_Monocytes...CD16_FCGR3A__JUND	JUND	FCGR3A(high) Monocytes (Cluster 9)	Factor13	-0.576164
X9_Monocytes...CD16_FCGR3A__KHDRBS1	KHDRBS1	FCGR3A(high) Monocytes (Cluster 9)	Factor13	-0.114373
X9_Monocytes...CD16_FCGR3A__KIF5B	KIF5B	FCGR3A(high) Monocytes (Cluster 9)	Factor13	0.278812
X9_Monocytes...CD16_FCGR3A__KLF2	KLF2	FCGR3A(high) Monocytes (Cluster 9)	Factor13	0.20874
X9_Monocytes...CD16_FCGR3A__KLF3	KLF3	FCGR3A(high) Monocytes (Cluster 9)	Factor13	0.197037
X9_Monocytes...CD16_FCGR3A__KLF4	KLF4	FCGR3A(high) Monocytes (Cluster 9)	Factor13	0.156284
X9_Monocytes...CD16_FCGR3A__KLF6	KLF6	FCGR3A(high) Monocytes (Cluster 9)	Factor13	-0.0649244
X9_Monocytes...CD16_FCGR3A__KMT2E	KMT2E	FCGR3A(high) Monocytes (Cluster 9)	Factor13	0.0823765
X9_Monocytes...CD16_FCGR3A__LAMTOR1	LAMTOR1	FCGR3A(high) Monocytes (Cluster 9)	Factor13	-0.323675
X9_Monocytes...CD16_FCGR3A__LAMTOR4	LAMTOR4	FCGR3A(high) Monocytes (Cluster 9)	Factor13	-0.101534
X9_Monocytes...CD16_FCGR3A__LAMTOR5	LAMTOR5	FCGR3A(high) Monocytes (Cluster 9)	Factor13	-0.214141
X9_Monocytes...CD16_FCGR3A__LAPTM4A	LAPTM4A	FCGR3A(high) Monocytes (Cluster 9)	Factor13	0.100784
X9_Monocytes...CD16_FCGR3A__LAPTM5	LAPTM5	FCGR3A(high) Monocytes (Cluster 9)	Factor13	-0.0294022
X9_Monocytes...CD16_FCGR3A__LCP1	LCP1	FCGR3A(high) Monocytes (Cluster 9)	Factor13	-0.185251
X9_Monocytes...CD16_FCGR3A__LCP2	LCP2	FCGR3A(high) Monocytes (Cluster 9)	Factor13	0.189564
X9_Monocytes...CD16_FCGR3A__LDHA	LDHA	FCGR3A(high) Monocytes (Cluster 9)	Factor13	0.013152
X9_Monocytes...CD16_FCGR3A__LGALS1	LGALS1	FCGR3A(high) Monocytes (Cluster 9)	Factor13	-0.206187
X9_Monocytes...CD16_FCGR3A__LGALS3	LGALS3	FCGR3A(high) Monocytes (Cluster 9)	Factor13	-0.292923
X9_Monocytes...CD16_FCGR3A__LGALS9	LGALS9	FCGR3A(high) Monocytes (Cluster 9)	Factor13	0.0569706
X9_Monocytes...CD16_FCGR3A__LILRA5	LILRA5	FCGR3A(high) Monocytes (Cluster 9)	Factor13	0.124503
X9_Monocytes...CD16_FCGR3A__LILRB1	LILRB1	FCGR3A(high) Monocytes (Cluster 9)	Factor13	-0.155599
X9_Monocytes...CD16_FCGR3A__LILRB2	LILRB2	FCGR3A(high) Monocytes (Cluster 9)	Factor13	0.27656
X9_Monocytes...CD16_FCGR3A__LILRB3	LILRB3	FCGR3A(high) Monocytes (Cluster 9)	Factor13	0.139475
X9_Monocytes...CD16_FCGR3A__LIMD2	LIMD2	FCGR3A(high) Monocytes (Cluster 9)	Factor13	-0.116374
X9_Monocytes...CD16_FCGR3A__LIMS1	LIMS1	FCGR3A(high) Monocytes (Cluster 9)	Factor13	-0.508562
X9_Monocytes...CD16_FCGR3A__LMO2	LMO2	FCGR3A(high) Monocytes (Cluster 9)	Factor13	0.00836684
X9_Monocytes...CD16_FCGR3A__LNPEP	LNPEP	FCGR3A(high) Monocytes (Cluster 9)	Factor13	0.0751124
X9_Monocytes...CD16_FCGR3A__LRRC25	LRRC25	FCGR3A(high) Monocytes (Cluster 9)	Factor13	-0.194002
X9_Monocytes...CD16_FCGR3A__LRRFIP1	LRRFIP1	FCGR3A(high) Monocytes (Cluster 9)	Factor13	-0.472505
X9_Monocytes...CD16_FCGR3A__LSM6	LSM6	FCGR3A(high) Monocytes (Cluster 9)	Factor13	-0.11311
X9_Monocytes...CD16_FCGR3A__LSM7	LSM7	FCGR3A(high) Monocytes (Cluster 9)	Factor13	-0.0136744
X9_Monocytes...CD16_FCGR3A__LSM8	LSM8	FCGR3A(high) Monocytes (Cluster 9)	Factor13	0.0749405
X9_Monocytes...CD16_FCGR3A__LSP1	LSP1	FCGR3A(high) Monocytes (Cluster 9)	Factor13	0.0530931
X9_Monocytes...CD16_FCGR3A__LST1	LST1	FCGR3A(high) Monocytes (Cluster 9)	Factor13	-0.160292
X9_Monocytes...CD16_FCGR3A__LTA4H	LTA4H	FCGR3A(high) Monocytes (Cluster 9)	Factor13	-0.289039
X9_Monocytes...CD16_FCGR3A__LY6E	LY6E	FCGR3A(high) Monocytes (Cluster 9)	Factor13	0.231588
X9_Monocytes...CD16_FCGR3A__LYN	LYN	FCGR3A(high) Monocytes (Cluster 9)	Factor13	0.305021
X9_Monocytes...CD16_FCGR3A__LYST	LYST	FCGR3A(high) Monocytes (Cluster 9)	Factor13	-0.0158001
X9_Monocytes...CD16_FCGR3A__LYZ	LYZ	FCGR3A(high) Monocytes (Cluster 9)	Factor13	-0.116908
X9_Monocytes...CD16_FCGR3A__M6PR	M6PR	FCGR3A(high) Monocytes (Cluster 9)	Factor13	0.0762591
X9_Monocytes...CD16_FCGR3A__MAFB	MAFB	FCGR3A(high) Monocytes (Cluster 9)	Factor13	-0.245379
X9_Monocytes...CD16_FCGR3A__MALAT1	MALAT1	FCGR3A(high) Monocytes (Cluster 9)	Factor13	-0.00112593
X9_Monocytes...CD16_FCGR3A__MAP1LC3B	MAP1LC3B	FCGR3A(high) Monocytes (Cluster 9)	Factor13	0.129951
X9_Monocytes...CD16_FCGR3A__MAP2K3	MAP2K3	FCGR3A(high) Monocytes (Cluster 9)	Factor13	0.0652965
X9_Monocytes...CD16_FCGR3A__MAP3K1	MAP3K1	FCGR3A(high) Monocytes (Cluster 9)	Factor13	0.112008
X9_Monocytes...CD16_FCGR3A__MAP3K2	MAP3K2	FCGR3A(high) Monocytes (Cluster 9)	Factor13	0.102799
X9_Monocytes...CD16_FCGR3A__MAP3K8	MAP3K8	FCGR3A(high) Monocytes (Cluster 9)	Factor13	0.189387
X9_Monocytes...CD16_FCGR3A__MAPK1	MAPK1	FCGR3A(high) Monocytes (Cluster 9)	Factor13	-0.322888
X9_Monocytes...CD16_FCGR3A__MAPKAPK3	MAPKAPK3	FCGR3A(high) Monocytes (Cluster 9)	Factor13	0.107014
X9_Monocytes...CD16_FCGR3A__MARCH1	2001-03-01	FCGR3A(high) Monocytes (Cluster 9)	Factor13	0.0665814
X9_Monocytes...CD16_FCGR3A__MARCKS	MARCKS	FCGR3A(high) Monocytes (Cluster 9)	Factor13	-0.512131
X9_Monocytes...CD16_FCGR3A__MARCKSL1	MARCKSL1	FCGR3A(high) Monocytes (Cluster 9)	Factor13	-0.157519
X9_Monocytes...CD16_FCGR3A__MBD2	MBD2	FCGR3A(high) Monocytes (Cluster 9)	Factor13	-0.370404
X9_Monocytes...CD16_FCGR3A__MBNL1	MBNL1	FCGR3A(high) Monocytes (Cluster 9)	Factor13	-0.0963101
X9_Monocytes...CD16_FCGR3A__MCL1	MCL1	FCGR3A(high) Monocytes (Cluster 9)	Factor13	-0.386631
X9_Monocytes...CD16_FCGR3A__MED13L	MED13L	FCGR3A(high) Monocytes (Cluster 9)	Factor13	0.316415
X9_Monocytes...CD16_FCGR3A__MEF2C	MEF2C	FCGR3A(high) Monocytes (Cluster 9)	Factor13	-0.0109986
X9_Monocytes...CD16_FCGR3A__METRNL	METRNL	FCGR3A(high) Monocytes (Cluster 9)	Factor13	-0.00825757
X9_Monocytes...CD16_FCGR3A__MGST3	MGST3	FCGR3A(high) Monocytes (Cluster 9)	Factor13	0.0689869
X9_Monocytes...CD16_FCGR3A__MIDN	MIDN	FCGR3A(high) Monocytes (Cluster 9)	Factor13	-0.0248671
X9_Monocytes...CD16_FCGR3A__MINOS1	MINOS1	FCGR3A(high) Monocytes (Cluster 9)	Factor13	0.175662
X9_Monocytes...CD16_FCGR3A__MIS18BP1	MIS18BP1	FCGR3A(high) Monocytes (Cluster 9)	Factor13	0.0444925
X9_Monocytes...CD16_FCGR3A__MNDA	MNDA	FCGR3A(high) Monocytes (Cluster 9)	Factor13	-0.306598
X9_Monocytes...CD16_FCGR3A__MOB1A	MOB1A	FCGR3A(high) Monocytes (Cluster 9)	Factor13	-0.543655
X9_Monocytes...CD16_FCGR3A__MORF4L1	MORF4L1	FCGR3A(high) Monocytes (Cluster 9)	Factor13	-0.0304887
X9_Monocytes...CD16_FCGR3A__MPEG1	MPEG1	FCGR3A(high) Monocytes (Cluster 9)	Factor13	-0.658567
X9_Monocytes...CD16_FCGR3A__MS4A7	MS4A7	FCGR3A(high) Monocytes (Cluster 9)	Factor13	-0.0202337
X9_Monocytes...CD16_FCGR3A__MSN	MSN	FCGR3A(high) Monocytes (Cluster 9)	Factor13	-0.225369
X9_Monocytes...CD16_FCGR3A__MXD1	MXD1	FCGR3A(high) Monocytes (Cluster 9)	Factor13	-0.420206
X9_Monocytes...CD16_FCGR3A__MYADM	MYADM	FCGR3A(high) Monocytes (Cluster 9)	Factor13	0.0437959
X9_Monocytes...CD16_FCGR3A__MYD88	MYD88	FCGR3A(high) Monocytes (Cluster 9)	Factor13	0.0121486
X9_Monocytes...CD16_FCGR3A__MYH9	MYH9	FCGR3A(high) Monocytes (Cluster 9)	Factor13	0.0924808
X9_Monocytes...CD16_FCGR3A__MYL12A	MYL12A	FCGR3A(high) Monocytes (Cluster 9)	Factor13	-0.366879
X9_Monocytes...CD16_FCGR3A__MYL12B	MYL12B	FCGR3A(high) Monocytes (Cluster 9)	Factor13	-0.017565
X9_Monocytes...CD16_FCGR3A__MYL6	MYL6	FCGR3A(high) Monocytes (Cluster 9)	Factor13	-0.203156
X9_Monocytes...CD16_FCGR3A__MYO1F	MYO1F	FCGR3A(high) Monocytes (Cluster 9)	Factor13	-0.154198
X9_Monocytes...CD16_FCGR3A__MYO1G	MYO1G	FCGR3A(high) Monocytes (Cluster 9)	Factor13	-0.337826
X9_Monocytes...CD16_FCGR3A__N4BP2L2	N4BP2L2	FCGR3A(high) Monocytes (Cluster 9)	Factor13	-0.0502377
X9_Monocytes...CD16_FCGR3A__NAAA	NAAA	FCGR3A(high) Monocytes (Cluster 9)	Factor13	0.0303764
X9_Monocytes...CD16_FCGR3A__NACA	NACA	FCGR3A(high) Monocytes (Cluster 9)	Factor13	-0.482646
X9_Monocytes...CD16_FCGR3A__NAMPT	NAMPT	FCGR3A(high) Monocytes (Cluster 9)	Factor13	-0.113505
X9_Monocytes...CD16_FCGR3A__NAP1L1	NAP1L1	FCGR3A(high) Monocytes (Cluster 9)	Factor13	0.199188
X9_Monocytes...CD16_FCGR3A__NCF2	NCF2	FCGR3A(high) Monocytes (Cluster 9)	Factor13	-0.157161
X9_Monocytes...CD16_FCGR3A__NCKAP1L	NCKAP1L	FCGR3A(high) Monocytes (Cluster 9)	Factor13	-0.0660674
X9_Monocytes...CD16_FCGR3A__NCL	NCL	FCGR3A(high) Monocytes (Cluster 9)	Factor13	-0.641403
X9_Monocytes...CD16_FCGR3A__NCOA4	NCOA4	FCGR3A(high) Monocytes (Cluster 9)	Factor13	0.108418
X9_Monocytes...CD16_FCGR3A__NDUFA1	NDUFA1	FCGR3A(high) Monocytes (Cluster 9)	Factor13	-0.404738
X9_Monocytes...CD16_FCGR3A__NDUFA12	NDUFA12	FCGR3A(high) Monocytes (Cluster 9)	Factor13	0.0955783
X9_Monocytes...CD16_FCGR3A__NDUFA2	NDUFA2	FCGR3A(high) Monocytes (Cluster 9)	Factor13	0.290428
X9_Monocytes...CD16_FCGR3A__NDUFA4	NDUFA4	FCGR3A(high) Monocytes (Cluster 9)	Factor13	0.00191441
X9_Monocytes...CD16_FCGR3A__NDUFB1	NDUFB1	FCGR3A(high) Monocytes (Cluster 9)	Factor13	0.14907
X9_Monocytes...CD16_FCGR3A__NDUFB10	NDUFB10	FCGR3A(high) Monocytes (Cluster 9)	Factor13	-0.0363365
X9_Monocytes...CD16_FCGR3A__NDUFB11	NDUFB11	FCGR3A(high) Monocytes (Cluster 9)	Factor13	0.0264285
X9_Monocytes...CD16_FCGR3A__NDUFB2	NDUFB2	FCGR3A(high) Monocytes (Cluster 9)	Factor13	-0.396518
X9_Monocytes...CD16_FCGR3A__NDUFB3	NDUFB3	FCGR3A(high) Monocytes (Cluster 9)	Factor13	-0.203863
X9_Monocytes...CD16_FCGR3A__NDUFB4	NDUFB4	FCGR3A(high) Monocytes (Cluster 9)	Factor13	-0.167955
X9_Monocytes...CD16_FCGR3A__NDUFB5	NDUFB5	FCGR3A(high) Monocytes (Cluster 9)	Factor13	0.571013
X9_Monocytes...CD16_FCGR3A__NDUFB7	NDUFB7	FCGR3A(high) Monocytes (Cluster 9)	Factor13	-0.0678484
X9_Monocytes...CD16_FCGR3A__NDUFS5	NDUFS5	FCGR3A(high) Monocytes (Cluster 9)	Factor13	0.219363
X9_Monocytes...CD16_FCGR3A__NDUFS6	NDUFS6	FCGR3A(high) Monocytes (Cluster 9)	Factor13	0.077962
X9_Monocytes...CD16_FCGR3A__NEAT1	NEAT1	FCGR3A(high) Monocytes (Cluster 9)	Factor13	-0.12717
X9_Monocytes...CD16_FCGR3A__NEDD8	NEDD8	FCGR3A(high) Monocytes (Cluster 9)	Factor13	-0.0536601
X9_Monocytes...CD16_FCGR3A__NEU1	NEU1	FCGR3A(high) Monocytes (Cluster 9)	Factor13	0.448191
X9_Monocytes...CD16_FCGR3A__NFE2L2	NFE2L2	FCGR3A(high) Monocytes (Cluster 9)	Factor13	-0.131469
X9_Monocytes...CD16_FCGR3A__NFKBIA	NFKBIA	FCGR3A(high) Monocytes (Cluster 9)	Factor13	-0.264136
X9_Monocytes...CD16_FCGR3A__NFKBIZ	NFKBIZ	FCGR3A(high) Monocytes (Cluster 9)	Factor13	-0.191426
X9_Monocytes...CD16_FCGR3A__NINJ1	NINJ1	FCGR3A(high) Monocytes (Cluster 9)	Factor13	0.0386248
X9_Monocytes...CD16_FCGR3A__NKTR	NKTR	FCGR3A(high) Monocytes (Cluster 9)	Factor13	0.0843146
X9_Monocytes...CD16_FCGR3A__NOP10	NOP10	FCGR3A(high) Monocytes (Cluster 9)	Factor13	0.134263
X9_Monocytes...CD16_FCGR3A__NOP53	NOP53	FCGR3A(high) Monocytes (Cluster 9)	Factor13	-0.346583
X9_Monocytes...CD16_FCGR3A__NOTCH2	NOTCH2	FCGR3A(high) Monocytes (Cluster 9)	Factor13	-0.375954
X9_Monocytes...CD16_FCGR3A__NPC2	NPC2	FCGR3A(high) Monocytes (Cluster 9)	Factor13	0.425908
X9_Monocytes...CD16_FCGR3A__NPM1	NPM1	FCGR3A(high) Monocytes (Cluster 9)	Factor13	0.127778
X9_Monocytes...CD16_FCGR3A__NR3C1	NR3C1	FCGR3A(high) Monocytes (Cluster 9)	Factor13	0.156412
X9_Monocytes...CD16_FCGR3A__NR4A1	NR4A1	FCGR3A(high) Monocytes (Cluster 9)	Factor13	0.543268
X9_Monocytes...CD16_FCGR3A__NR4A2	NR4A2	FCGR3A(high) Monocytes (Cluster 9)	Factor13	0.711655
X9_Monocytes...CD16_FCGR3A__NSA2	NSA2	FCGR3A(high) Monocytes (Cluster 9)	Factor13	0.00918907
X9_Monocytes...CD16_FCGR3A__NUFIP2	NUFIP2	FCGR3A(high) Monocytes (Cluster 9)	Factor13	0.072797
X9_Monocytes...CD16_FCGR3A__OAZ1	OAZ1	FCGR3A(high) Monocytes (Cluster 9)	Factor13	-0.407674
X9_Monocytes...CD16_FCGR3A__OSBPL8	OSBPL8	FCGR3A(high) Monocytes (Cluster 9)	Factor13	0.39657
X9_Monocytes...CD16_FCGR3A__OST4	OST4	FCGR3A(high) Monocytes (Cluster 9)	Factor13	-0.13568
X9_Monocytes...CD16_FCGR3A__OSTF1	OSTF1	FCGR3A(high) Monocytes (Cluster 9)	Factor13	-0.242429
X9_Monocytes...CD16_FCGR3A__OTUD1	OTUD1	FCGR3A(high) Monocytes (Cluster 9)	Factor13	-0.474961
X9_Monocytes...CD16_FCGR3A__PABPC1	PABPC1	FCGR3A(high) Monocytes (Cluster 9)	Factor13	0.26925
X9_Monocytes...CD16_FCGR3A__PABPC4	PABPC4	FCGR3A(high) Monocytes (Cluster 9)	Factor13	0.120529
X9_Monocytes...CD16_FCGR3A__PAG1	PAG1	FCGR3A(high) Monocytes (Cluster 9)	Factor13	-0.128514
X9_Monocytes...CD16_FCGR3A__PAIP2	PAIP2	FCGR3A(high) Monocytes (Cluster 9)	Factor13	0.050104
X9_Monocytes...CD16_FCGR3A__PAK2	PAK2	FCGR3A(high) Monocytes (Cluster 9)	Factor13	-0.0257056
X9_Monocytes...CD16_FCGR3A__PAPOLA	PAPOLA	FCGR3A(high) Monocytes (Cluster 9)	Factor13	-0.362498
X9_Monocytes...CD16_FCGR3A__PARK7	PARK7	FCGR3A(high) Monocytes (Cluster 9)	Factor13	-0.00514725
X9_Monocytes...CD16_FCGR3A__PCBP1	PCBP1	FCGR3A(high) Monocytes (Cluster 9)	Factor13	-0.0640624
X9_Monocytes...CD16_FCGR3A__PCBP2	PCBP2	FCGR3A(high) Monocytes (Cluster 9)	Factor13	0.0954353
X9_Monocytes...CD16_FCGR3A__PCGF5	PCGF5	FCGR3A(high) Monocytes (Cluster 9)	Factor13	-0.340877
X9_Monocytes...CD16_FCGR3A__PDIA3	PDIA3	FCGR3A(high) Monocytes (Cluster 9)	Factor13	-0.04535
X9_Monocytes...CD16_FCGR3A__PECAM1	PECAM1	FCGR3A(high) Monocytes (Cluster 9)	Factor13	-0.41311
X9_Monocytes...CD16_FCGR3A__PFDN5	PFDN5	FCGR3A(high) Monocytes (Cluster 9)	Factor13	-0.187081
X9_Monocytes...CD16_FCGR3A__PFN1	PFN1	FCGR3A(high) Monocytes (Cluster 9)	Factor13	-0.463603
X9_Monocytes...CD16_FCGR3A__PGAM1	PGAM1	FCGR3A(high) Monocytes (Cluster 9)	Factor13	0.208354
X9_Monocytes...CD16_FCGR3A__PGK1	PGK1	FCGR3A(high) Monocytes (Cluster 9)	Factor13	-0.418869
X9_Monocytes...CD16_FCGR3A__PGLS	PGLS	FCGR3A(high) Monocytes (Cluster 9)	Factor13	-0.0909092
X9_Monocytes...CD16_FCGR3A__PIK3AP1	PIK3AP1	FCGR3A(high) Monocytes (Cluster 9)	Factor13	-0.00538026
X9_Monocytes...CD16_FCGR3A__PILRA	PILRA	FCGR3A(high) Monocytes (Cluster 9)	Factor13	-0.125386
X9_Monocytes...CD16_FCGR3A__PKM	PKM	FCGR3A(high) Monocytes (Cluster 9)	Factor13	0.0447831
X9_Monocytes...CD16_FCGR3A__PKN1	PKN1	FCGR3A(high) Monocytes (Cluster 9)	Factor13	0.00918561
X9_Monocytes...CD16_FCGR3A__PLAC8	PLAC8	FCGR3A(high) Monocytes (Cluster 9)	Factor13	0.26134
X9_Monocytes...CD16_FCGR3A__PLAUR	PLAUR	FCGR3A(high) Monocytes (Cluster 9)	Factor13	-0.415866
X9_Monocytes...CD16_FCGR3A__PLCG2	PLCG2	FCGR3A(high) Monocytes (Cluster 9)	Factor13	0.121696
X9_Monocytes...CD16_FCGR3A__PLEK	PLEK	FCGR3A(high) Monocytes (Cluster 9)	Factor13	0.0303151
X9_Monocytes...CD16_FCGR3A__PLEKHO1	PLEKHO1	FCGR3A(high) Monocytes (Cluster 9)	Factor13	0.147758
X9_Monocytes...CD16_FCGR3A__PMAIP1	PMAIP1	FCGR3A(high) Monocytes (Cluster 9)	Factor13	0.471491
X9_Monocytes...CD16_FCGR3A__PNISR	PNISR	FCGR3A(high) Monocytes (Cluster 9)	Factor13	0.111931
X9_Monocytes...CD16_FCGR3A__PNPLA8	PNPLA8	FCGR3A(high) Monocytes (Cluster 9)	Factor13	-0.0183943
X9_Monocytes...CD16_FCGR3A__PNRC1	PNRC1	FCGR3A(high) Monocytes (Cluster 9)	Factor13	-0.0603704
X9_Monocytes...CD16_FCGR3A__PNRC2	PNRC2	FCGR3A(high) Monocytes (Cluster 9)	Factor13	0.00456493
X9_Monocytes...CD16_FCGR3A__POLE4	POLE4	FCGR3A(high) Monocytes (Cluster 9)	Factor13	-0.27912
X9_Monocytes...CD16_FCGR3A__POLR1D	POLR1D	FCGR3A(high) Monocytes (Cluster 9)	Factor13	0.2206
X9_Monocytes...CD16_FCGR3A__POLR2L	POLR2L	FCGR3A(high) Monocytes (Cluster 9)	Factor13	-0.291563
X9_Monocytes...CD16_FCGR3A__POMP	POMP	FCGR3A(high) Monocytes (Cluster 9)	Factor13	0.00212548
X9_Monocytes...CD16_FCGR3A__POU2F2	POU2F2	FCGR3A(high) Monocytes (Cluster 9)	Factor13	-0.275755
X9_Monocytes...CD16_FCGR3A__PPDPF	PPDPF	FCGR3A(high) Monocytes (Cluster 9)	Factor13	-0.199945
X9_Monocytes...CD16_FCGR3A__PPIA	PPIA	FCGR3A(high) Monocytes (Cluster 9)	Factor13	-0.259814
X9_Monocytes...CD16_FCGR3A__PPIB	PPIB	FCGR3A(high) Monocytes (Cluster 9)	Factor13	0.0690632
X9_Monocytes...CD16_FCGR3A__PPP1CA	PPP1CA	FCGR3A(high) Monocytes (Cluster 9)	Factor13	-0.29708
X9_Monocytes...CD16_FCGR3A__PPP1CB	PPP1CB	FCGR3A(high) Monocytes (Cluster 9)	Factor13	-0.10433
X9_Monocytes...CD16_FCGR3A__PPP1R15A	PPP1R15A	FCGR3A(high) Monocytes (Cluster 9)	Factor13	0.0736661
X9_Monocytes...CD16_FCGR3A__PRDX1	PRDX1	FCGR3A(high) Monocytes (Cluster 9)	Factor13	-0.520813
X9_Monocytes...CD16_FCGR3A__PRDX5	PRDX5	FCGR3A(high) Monocytes (Cluster 9)	Factor13	0.360195
X9_Monocytes...CD16_FCGR3A__PRELID1	PRELID1	FCGR3A(high) Monocytes (Cluster 9)	Factor13	-0.145457
X9_Monocytes...CD16_FCGR3A__PRKAR1A	PRKAR1A	FCGR3A(high) Monocytes (Cluster 9)	Factor13	-0.290854
X9_Monocytes...CD16_FCGR3A__PRKCB	PRKCB	FCGR3A(high) Monocytes (Cluster 9)	Factor13	-0.0912016
X9_Monocytes...CD16_FCGR3A__PRR13	PRR13	FCGR3A(high) Monocytes (Cluster 9)	Factor13	0.175811
X9_Monocytes...CD16_FCGR3A__PRRC2C	PRRC2C	FCGR3A(high) Monocytes (Cluster 9)	Factor13	-0.00489944
X9_Monocytes...CD16_FCGR3A__PSAP	PSAP	FCGR3A(high) Monocytes (Cluster 9)	Factor13	0.279863
X9_Monocytes...CD16_FCGR3A__PSMA4	PSMA4	FCGR3A(high) Monocytes (Cluster 9)	Factor13	0.0510125
X9_Monocytes...CD16_FCGR3A__PSMA7	PSMA7	FCGR3A(high) Monocytes (Cluster 9)	Factor13	-0.251192
X9_Monocytes...CD16_FCGR3A__PSMB1	PSMB1	FCGR3A(high) Monocytes (Cluster 9)	Factor13	-0.0717324
X9_Monocytes...CD16_FCGR3A__PSMB3	PSMB3	FCGR3A(high) Monocytes (Cluster 9)	Factor13	-0.211787
X9_Monocytes...CD16_FCGR3A__PSMB8	PSMB8	FCGR3A(high) Monocytes (Cluster 9)	Factor13	-0.344739
X9_Monocytes...CD16_FCGR3A__PSMB9	PSMB9	FCGR3A(high) Monocytes (Cluster 9)	Factor13	-0.35055
X9_Monocytes...CD16_FCGR3A__PSMD8	PSMD8	FCGR3A(high) Monocytes (Cluster 9)	Factor13	-0.276042
X9_Monocytes...CD16_FCGR3A__PSME1	PSME1	FCGR3A(high) Monocytes (Cluster 9)	Factor13	-0.590891
X9_Monocytes...CD16_FCGR3A__PSME2	PSME2	FCGR3A(high) Monocytes (Cluster 9)	Factor13	-0.0577478
X9_Monocytes...CD16_FCGR3A__PTBP3	PTBP3	FCGR3A(high) Monocytes (Cluster 9)	Factor13	0.118642
X9_Monocytes...CD16_FCGR3A__PTGER4	PTGER4	FCGR3A(high) Monocytes (Cluster 9)	Factor13	-0.0218565
X9_Monocytes...CD16_FCGR3A__PTGES3	PTGES3	FCGR3A(high) Monocytes (Cluster 9)	Factor13	-0.10581
X9_Monocytes...CD16_FCGR3A__PTMA	PTMA	FCGR3A(high) Monocytes (Cluster 9)	Factor13	0.135787
X9_Monocytes...CD16_FCGR3A__PTP4A2	PTP4A2	FCGR3A(high) Monocytes (Cluster 9)	Factor13	-0.352505
X9_Monocytes...CD16_FCGR3A__PTPN18	PTPN18	FCGR3A(high) Monocytes (Cluster 9)	Factor13	-0.0163775
X9_Monocytes...CD16_FCGR3A__PTPN6	PTPN6	FCGR3A(high) Monocytes (Cluster 9)	Factor13	0.250896
X9_Monocytes...CD16_FCGR3A__PTPRC	PTPRC	FCGR3A(high) Monocytes (Cluster 9)	Factor13	-0.344855
X9_Monocytes...CD16_FCGR3A__PTPRE	PTPRE	FCGR3A(high) Monocytes (Cluster 9)	Factor13	-0.238766
X9_Monocytes...CD16_FCGR3A__PYCARD	PYCARD	FCGR3A(high) Monocytes (Cluster 9)	Factor13	-0.107022
X9_Monocytes...CD16_FCGR3A__QKI	QKI	FCGR3A(high) Monocytes (Cluster 9)	Factor13	0.0711505
X9_Monocytes...CD16_FCGR3A__RAB10	RAB10	FCGR3A(high) Monocytes (Cluster 9)	Factor13	-0.0789268
X9_Monocytes...CD16_FCGR3A__RAB11FIP1	RAB11FIP1	FCGR3A(high) Monocytes (Cluster 9)	Factor13	-0.112914
X9_Monocytes...CD16_FCGR3A__RAB2A	RAB2A	FCGR3A(high) Monocytes (Cluster 9)	Factor13	0.033886
X9_Monocytes...CD16_FCGR3A__RAB31	RAB31	FCGR3A(high) Monocytes (Cluster 9)	Factor13	-0.060269
X9_Monocytes...CD16_FCGR3A__RAB5C	RAB5C	FCGR3A(high) Monocytes (Cluster 9)	Factor13	0.00622203
X9_Monocytes...CD16_FCGR3A__RAB8A	RAB8A	FCGR3A(high) Monocytes (Cluster 9)	Factor13	-0.0748592
X9_Monocytes...CD16_FCGR3A__RABGAP1L	RABGAP1L	FCGR3A(high) Monocytes (Cluster 9)	Factor13	-0.0872923
X9_Monocytes...CD16_FCGR3A__RAC1	RAC1	FCGR3A(high) Monocytes (Cluster 9)	Factor13	0.0684141
X9_Monocytes...CD16_FCGR3A__RAC2	RAC2	FCGR3A(high) Monocytes (Cluster 9)	Factor13	0.184006
X9_Monocytes...CD16_FCGR3A__RACK1	RACK1	FCGR3A(high) Monocytes (Cluster 9)	Factor13	-0.0177648
X9_Monocytes...CD16_FCGR3A__RAN	RAN	FCGR3A(high) Monocytes (Cluster 9)	Factor13	-0.126235
X9_Monocytes...CD16_FCGR3A__RAP1A	RAP1A	FCGR3A(high) Monocytes (Cluster 9)	Factor13	0.0351893
X9_Monocytes...CD16_FCGR3A__RAP1B	RAP1B	FCGR3A(high) Monocytes (Cluster 9)	Factor13	-0.654432
X9_Monocytes...CD16_FCGR3A__RAP2B	RAP2B	FCGR3A(high) Monocytes (Cluster 9)	Factor13	-0.11513
X9_Monocytes...CD16_FCGR3A__RASGEF1B	RASGEF1B	FCGR3A(high) Monocytes (Cluster 9)	Factor13	-0.107842
X9_Monocytes...CD16_FCGR3A__RASSF5	RASSF5	FCGR3A(high) Monocytes (Cluster 9)	Factor13	-0.242543
X9_Monocytes...CD16_FCGR3A__RBM25	RBM25	FCGR3A(high) Monocytes (Cluster 9)	Factor13	0.0793665
X9_Monocytes...CD16_FCGR3A__RBM3	RBM3	FCGR3A(high) Monocytes (Cluster 9)	Factor13	-0.0196633
X9_Monocytes...CD16_FCGR3A__RBM39	RBM39	FCGR3A(high) Monocytes (Cluster 9)	Factor13	-0.214929
X9_Monocytes...CD16_FCGR3A__RBM8A	RBM8A	FCGR3A(high) Monocytes (Cluster 9)	Factor13	-0.0505822
X9_Monocytes...CD16_FCGR3A__RBX1	RBX1	FCGR3A(high) Monocytes (Cluster 9)	Factor13	-0.241002
X9_Monocytes...CD16_FCGR3A__REEP5	REEP5	FCGR3A(high) Monocytes (Cluster 9)	Factor13	-0.212435
X9_Monocytes...CD16_FCGR3A__REL	REL	FCGR3A(high) Monocytes (Cluster 9)	Factor13	0.235669
X9_Monocytes...CD16_FCGR3A__RGS10	RGS10	FCGR3A(high) Monocytes (Cluster 9)	Factor13	-0.0442322
X9_Monocytes...CD16_FCGR3A__RGS19	RGS19	FCGR3A(high) Monocytes (Cluster 9)	Factor13	-0.391629
X9_Monocytes...CD16_FCGR3A__RGS2	RGS2	FCGR3A(high) Monocytes (Cluster 9)	Factor13	0.305518
X9_Monocytes...CD16_FCGR3A__RHOA	RHOA	FCGR3A(high) Monocytes (Cluster 9)	Factor13	-0.300779
X9_Monocytes...CD16_FCGR3A__RHOB	RHOB	FCGR3A(high) Monocytes (Cluster 9)	Factor13	-0.118711
X9_Monocytes...CD16_FCGR3A__RHOC	RHOC	FCGR3A(high) Monocytes (Cluster 9)	Factor13	-0.0460704
X9_Monocytes...CD16_FCGR3A__RHOG	RHOG	FCGR3A(high) Monocytes (Cluster 9)	Factor13	-0.0466875
X9_Monocytes...CD16_FCGR3A__RILPL2	RILPL2	FCGR3A(high) Monocytes (Cluster 9)	Factor13	-0.13285
X9_Monocytes...CD16_FCGR3A__RIN3	RIN3	FCGR3A(high) Monocytes (Cluster 9)	Factor13	0.0719627
X9_Monocytes...CD16_FCGR3A__RIOK3	RIOK3	FCGR3A(high) Monocytes (Cluster 9)	Factor13	0.147536
X9_Monocytes...CD16_FCGR3A__RIPOR2	RIPOR2	FCGR3A(high) Monocytes (Cluster 9)	Factor13	0.269325
X9_Monocytes...CD16_FCGR3A__RNASET2	RNASET2	FCGR3A(high) Monocytes (Cluster 9)	Factor13	0.120045
X9_Monocytes...CD16_FCGR3A__RNF13	RNF13	FCGR3A(high) Monocytes (Cluster 9)	Factor13	0.119149
X9_Monocytes...CD16_FCGR3A__RNF130	RNF130	FCGR3A(high) Monocytes (Cluster 9)	Factor13	-0.0351824
X9_Monocytes...CD16_FCGR3A__RNF144B	RNF144B	FCGR3A(high) Monocytes (Cluster 9)	Factor13	0.134442
X9_Monocytes...CD16_FCGR3A__RNF149	RNF149	FCGR3A(high) Monocytes (Cluster 9)	Factor13	-0.104677
X9_Monocytes...CD16_FCGR3A__RNF213	RNF213	FCGR3A(high) Monocytes (Cluster 9)	Factor13	0.0576729
X9_Monocytes...CD16_FCGR3A__RNF7	RNF7	FCGR3A(high) Monocytes (Cluster 9)	Factor13	-0.186077
X9_Monocytes...CD16_FCGR3A__RNH1	RNH1	FCGR3A(high) Monocytes (Cluster 9)	Factor13	0.160673
X9_Monocytes...CD16_FCGR3A__ROCK1	ROCK1	FCGR3A(high) Monocytes (Cluster 9)	Factor13	0.680019
X9_Monocytes...CD16_FCGR3A__RRAS	RRAS	FCGR3A(high) Monocytes (Cluster 9)	Factor13	-0.703001
X9_Monocytes...CD16_FCGR3A__RSL24D1	RSL24D1	FCGR3A(high) Monocytes (Cluster 9)	Factor13	-0.0535267
X9_Monocytes...CD16_FCGR3A__RSRC2	RSRC2	FCGR3A(high) Monocytes (Cluster 9)	Factor13	0.273269
X9_Monocytes...CD16_FCGR3A__RSRP1	RSRP1	FCGR3A(high) Monocytes (Cluster 9)	Factor13	0.450174
X9_Monocytes...CD16_FCGR3A__RTN3	RTN3	FCGR3A(high) Monocytes (Cluster 9)	Factor13	0.0960333
X9_Monocytes...CD16_FCGR3A__RTN4	RTN4	FCGR3A(high) Monocytes (Cluster 9)	Factor13	-0.294575
X9_Monocytes...CD16_FCGR3A__RTRAF	RTRAF	FCGR3A(high) Monocytes (Cluster 9)	Factor13	-0.144576
X9_Monocytes...CD16_FCGR3A__RXRA	RXRA	FCGR3A(high) Monocytes (Cluster 9)	Factor13	0.0129768
X9_Monocytes...CD16_FCGR3A__RYBP	RYBP	FCGR3A(high) Monocytes (Cluster 9)	Factor13	-0.160109
X9_Monocytes...CD16_FCGR3A__S100A10	S100A10	FCGR3A(high) Monocytes (Cluster 9)	Factor13	-0.344651
X9_Monocytes...CD16_FCGR3A__S100A11	S100A11	FCGR3A(high) Monocytes (Cluster 9)	Factor13	-0.154559
X9_Monocytes...CD16_FCGR3A__S100A4	S100A4	FCGR3A(high) Monocytes (Cluster 9)	Factor13	-0.492644
X9_Monocytes...CD16_FCGR3A__S100A6	S100A6	FCGR3A(high) Monocytes (Cluster 9)	Factor13	-0.375946
X9_Monocytes...CD16_FCGR3A__S100A8	S100A8	FCGR3A(high) Monocytes (Cluster 9)	Factor13	-0.149235
X9_Monocytes...CD16_FCGR3A__S100A9	S100A9	FCGR3A(high) Monocytes (Cluster 9)	Factor13	-0.261939
X9_Monocytes...CD16_FCGR3A__SAMHD1	SAMHD1	FCGR3A(high) Monocytes (Cluster 9)	Factor13	-0.346856
X9_Monocytes...CD16_FCGR3A__SAMSN1	SAMSN1	FCGR3A(high) Monocytes (Cluster 9)	Factor13	-0.272265
X9_Monocytes...CD16_FCGR3A__SAP18	SAP18	FCGR3A(high) Monocytes (Cluster 9)	Factor13	0.103569
X9_Monocytes...CD16_FCGR3A__SARAF	SARAF	FCGR3A(high) Monocytes (Cluster 9)	Factor13	-0.00831046
X9_Monocytes...CD16_FCGR3A__SAT1	SAT1	FCGR3A(high) Monocytes (Cluster 9)	Factor13	0.0321694
X9_Monocytes...CD16_FCGR3A__SCAF11	SCAF11	FCGR3A(high) Monocytes (Cluster 9)	Factor13	-0.140256
X9_Monocytes...CD16_FCGR3A__SCIMP	SCIMP	FCGR3A(high) Monocytes (Cluster 9)	Factor13	-0.116207
X9_Monocytes...CD16_FCGR3A__SDCBP	SDCBP	FCGR3A(high) Monocytes (Cluster 9)	Factor13	-0.0776889
X9_Monocytes...CD16_FCGR3A__SEC11A	SEC11A	FCGR3A(high) Monocytes (Cluster 9)	Factor13	0.144246
X9_Monocytes...CD16_FCGR3A__SEC14L1	SEC14L1	FCGR3A(high) Monocytes (Cluster 9)	Factor13	-0.00604085
X9_Monocytes...CD16_FCGR3A__SEC61B	SEC61B	FCGR3A(high) Monocytes (Cluster 9)	Factor13	-0.112216
X9_Monocytes...CD16_FCGR3A__SEC61G	SEC61G	FCGR3A(high) Monocytes (Cluster 9)	Factor13	0.0747823
X9_Monocytes...CD16_FCGR3A__SELENOH	SELENOH	FCGR3A(high) Monocytes (Cluster 9)	Factor13	0.0341875
X9_Monocytes...CD16_FCGR3A__SELENOK	SELENOK	FCGR3A(high) Monocytes (Cluster 9)	Factor13	0.172189
X9_Monocytes...CD16_FCGR3A__SELENOW	SELENOW	FCGR3A(high) Monocytes (Cluster 9)	Factor13	-0.359424
X9_Monocytes...CD16_FCGR3A__SELPLG	SELPLG	FCGR3A(high) Monocytes (Cluster 9)	Factor13	-0.02364
X9_Monocytes...CD16_FCGR3A__SEM1	SEM1	FCGR3A(high) Monocytes (Cluster 9)	Factor13	0.0740512
X9_Monocytes...CD16_FCGR3A__SEPT7	2007-09-01	FCGR3A(high) Monocytes (Cluster 9)	Factor13	0.236128
X9_Monocytes...CD16_FCGR3A__SEPT9	2009-09-01	FCGR3A(high) Monocytes (Cluster 9)	Factor13	-0.0903052
X9_Monocytes...CD16_FCGR3A__SERBP1	SERBP1	FCGR3A(high) Monocytes (Cluster 9)	Factor13	-0.000654793
X9_Monocytes...CD16_FCGR3A__SERF2	SERF2	FCGR3A(high) Monocytes (Cluster 9)	Factor13	-0.13897
X9_Monocytes...CD16_FCGR3A__SERINC1	SERINC1	FCGR3A(high) Monocytes (Cluster 9)	Factor13	-0.0739871
X9_Monocytes...CD16_FCGR3A__SERP1	SERP1	FCGR3A(high) Monocytes (Cluster 9)	Factor13	0.193311
X9_Monocytes...CD16_FCGR3A__SERPINA1	SERPINA1	FCGR3A(high) Monocytes (Cluster 9)	Factor13	-0.313086
X9_Monocytes...CD16_FCGR3A__SERPINB1	SERPINB1	FCGR3A(high) Monocytes (Cluster 9)	Factor13	-0.0606043
X9_Monocytes...CD16_FCGR3A__SERTAD1	SERTAD1	FCGR3A(high) Monocytes (Cluster 9)	Factor13	0.0911504
X9_Monocytes...CD16_FCGR3A__SET	SET	FCGR3A(high) Monocytes (Cluster 9)	Factor13	-0.125604
X9_Monocytes...CD16_FCGR3A__SF1	SF1	FCGR3A(high) Monocytes (Cluster 9)	Factor13	0.0820079
X9_Monocytes...CD16_FCGR3A__SF3B1	SF3B1	FCGR3A(high) Monocytes (Cluster 9)	Factor13	-0.223232
X9_Monocytes...CD16_FCGR3A__SF3B5	SF3B5	FCGR3A(high) Monocytes (Cluster 9)	Factor13	0.0823587
X9_Monocytes...CD16_FCGR3A__SF3B6	SF3B6	FCGR3A(high) Monocytes (Cluster 9)	Factor13	0.394721
X9_Monocytes...CD16_FCGR3A__SFPQ	SFPQ	FCGR3A(high) Monocytes (Cluster 9)	Factor13	0.273602
X9_Monocytes...CD16_FCGR3A__SGK1	SGK1	FCGR3A(high) Monocytes (Cluster 9)	Factor13	-0.389399
X9_Monocytes...CD16_FCGR3A__SH3BGRL	SH3BGRL	FCGR3A(high) Monocytes (Cluster 9)	Factor13	-0.435797
X9_Monocytes...CD16_FCGR3A__SH3BGRL3	SH3BGRL3	FCGR3A(high) Monocytes (Cluster 9)	Factor13	-0.0252008
X9_Monocytes...CD16_FCGR3A__SH3GLB1	SH3GLB1	FCGR3A(high) Monocytes (Cluster 9)	Factor13	-0.0561594
X9_Monocytes...CD16_FCGR3A__SIGLEC10	SIGLEC10	FCGR3A(high) Monocytes (Cluster 9)	Factor13	0.0247571
X9_Monocytes...CD16_FCGR3A__SKAP2	SKAP2	FCGR3A(high) Monocytes (Cluster 9)	Factor13	0.0340852
X9_Monocytes...CD16_FCGR3A__SKP1	SKP1	FCGR3A(high) Monocytes (Cluster 9)	Factor13	-0.38142
X9_Monocytes...CD16_FCGR3A__SLC11A1	SLC11A1	FCGR3A(high) Monocytes (Cluster 9)	Factor13	-0.133643
X9_Monocytes...CD16_FCGR3A__SLC25A3	SLC25A3	FCGR3A(high) Monocytes (Cluster 9)	Factor13	-0.00941408
X9_Monocytes...CD16_FCGR3A__SLC25A5	SLC25A5	FCGR3A(high) Monocytes (Cluster 9)	Factor13	0.373092
X9_Monocytes...CD16_FCGR3A__SLC25A6	SLC25A6	FCGR3A(high) Monocytes (Cluster 9)	Factor13	0.0788922
X9_Monocytes...CD16_FCGR3A__SLC31A2	SLC31A2	FCGR3A(high) Monocytes (Cluster 9)	Factor13	0.0266315
X9_Monocytes...CD16_FCGR3A__SLC7A7	SLC7A7	FCGR3A(high) Monocytes (Cluster 9)	Factor13	-0.00277972
X9_Monocytes...CD16_FCGR3A__SMAP2	SMAP2	FCGR3A(high) Monocytes (Cluster 9)	Factor13	-0.0339973
X9_Monocytes...CD16_FCGR3A__SMCHD1	SMCHD1	FCGR3A(high) Monocytes (Cluster 9)	Factor13	-0.0148747
X9_Monocytes...CD16_FCGR3A__SMDT1	SMDT1	FCGR3A(high) Monocytes (Cluster 9)	Factor13	0.279272
X9_Monocytes...CD16_FCGR3A__SMIM25	SMIM25	FCGR3A(high) Monocytes (Cluster 9)	Factor13	0.0144985
X9_Monocytes...CD16_FCGR3A__SNHG8	SNHG8	FCGR3A(high) Monocytes (Cluster 9)	Factor13	-0.141694
X9_Monocytes...CD16_FCGR3A__SNRPB	SNRPB	FCGR3A(high) Monocytes (Cluster 9)	Factor13	-0.208273
X9_Monocytes...CD16_FCGR3A__SNRPD2	SNRPD2	FCGR3A(high) Monocytes (Cluster 9)	Factor13	-0.011288
X9_Monocytes...CD16_FCGR3A__SNU13	SNU13	FCGR3A(high) Monocytes (Cluster 9)	Factor13	0.0365397
X9_Monocytes...CD16_FCGR3A__SNX10	SNX10	FCGR3A(high) Monocytes (Cluster 9)	Factor13	-0.0597594
X9_Monocytes...CD16_FCGR3A__SNX2	SNX2	FCGR3A(high) Monocytes (Cluster 9)	Factor13	-0.163991
X9_Monocytes...CD16_FCGR3A__SNX3	SNX3	FCGR3A(high) Monocytes (Cluster 9)	Factor13	-0.07172
X9_Monocytes...CD16_FCGR3A__SNX6	SNX6	FCGR3A(high) Monocytes (Cluster 9)	Factor13	0.431627
X9_Monocytes...CD16_FCGR3A__SOD1	SOD1	FCGR3A(high) Monocytes (Cluster 9)	Factor13	-0.261719
X9_Monocytes...CD16_FCGR3A__SOD2	SOD2	FCGR3A(high) Monocytes (Cluster 9)	Factor13	-0.46444
X9_Monocytes...CD16_FCGR3A__SON	SON	FCGR3A(high) Monocytes (Cluster 9)	Factor13	-0.419745
X9_Monocytes...CD16_FCGR3A__SP110	SP110	FCGR3A(high) Monocytes (Cluster 9)	Factor13	0.0698297
X9_Monocytes...CD16_FCGR3A__SPCS1	SPCS1	FCGR3A(high) Monocytes (Cluster 9)	Factor13	-0.0729317
X9_Monocytes...CD16_FCGR3A__SPCS3	SPCS3	FCGR3A(high) Monocytes (Cluster 9)	Factor13	-0.0583943
X9_Monocytes...CD16_FCGR3A__SPI1	SPI1	FCGR3A(high) Monocytes (Cluster 9)	Factor13	0.13253
X9_Monocytes...CD16_FCGR3A__SPN	SPN	FCGR3A(high) Monocytes (Cluster 9)	Factor13	-0.0974323
X9_Monocytes...CD16_FCGR3A__SQSTM1	SQSTM1	FCGR3A(high) Monocytes (Cluster 9)	Factor13	-0.0681307
X9_Monocytes...CD16_FCGR3A__SRGN	SRGN	FCGR3A(high) Monocytes (Cluster 9)	Factor13	0.553056
X9_Monocytes...CD16_FCGR3A__SRP14	SRP14	FCGR3A(high) Monocytes (Cluster 9)	Factor13	-0.340376
X9_Monocytes...CD16_FCGR3A__SRRM1	SRRM1	FCGR3A(high) Monocytes (Cluster 9)	Factor13	-0.22332
X9_Monocytes...CD16_FCGR3A__SRRM2	SRRM2	FCGR3A(high) Monocytes (Cluster 9)	Factor13	0.126509
X9_Monocytes...CD16_FCGR3A__SRSF2	SRSF2	FCGR3A(high) Monocytes (Cluster 9)	Factor13	0.303011
X9_Monocytes...CD16_FCGR3A__SRSF3	SRSF3	FCGR3A(high) Monocytes (Cluster 9)	Factor13	0.102338
X9_Monocytes...CD16_FCGR3A__SRSF5	SRSF5	FCGR3A(high) Monocytes (Cluster 9)	Factor13	-0.130881
X9_Monocytes...CD16_FCGR3A__SRSF7	SRSF7	FCGR3A(high) Monocytes (Cluster 9)	Factor13	0.128604
X9_Monocytes...CD16_FCGR3A__SRSF9	SRSF9	FCGR3A(high) Monocytes (Cluster 9)	Factor13	0.271147
X9_Monocytes...CD16_FCGR3A__SSH2	SSH2	FCGR3A(high) Monocytes (Cluster 9)	Factor13	0.281607
X9_Monocytes...CD16_FCGR3A__SSR2	SSR2	FCGR3A(high) Monocytes (Cluster 9)	Factor13	-0.444304
X9_Monocytes...CD16_FCGR3A__SSR3	SSR3	FCGR3A(high) Monocytes (Cluster 9)	Factor13	-0.209632
X9_Monocytes...CD16_FCGR3A__SSR4	SSR4	FCGR3A(high) Monocytes (Cluster 9)	Factor13	0.0214152
X9_Monocytes...CD16_FCGR3A__ST13	ST13	FCGR3A(high) Monocytes (Cluster 9)	Factor13	-0.019921
X9_Monocytes...CD16_FCGR3A__STK10	STK10	FCGR3A(high) Monocytes (Cluster 9)	Factor13	-0.0589562
X9_Monocytes...CD16_FCGR3A__STK17B	STK17B	FCGR3A(high) Monocytes (Cluster 9)	Factor13	-0.504007
X9_Monocytes...CD16_FCGR3A__STK4	STK4	FCGR3A(high) Monocytes (Cluster 9)	Factor13	-0.125636
X9_Monocytes...CD16_FCGR3A__STMP1	STMP1	FCGR3A(high) Monocytes (Cluster 9)	Factor13	-0.157174
X9_Monocytes...CD16_FCGR3A__STX11	STX11	FCGR3A(high) Monocytes (Cluster 9)	Factor13	-0.456538
X9_Monocytes...CD16_FCGR3A__STXBP2	STXBP2	FCGR3A(high) Monocytes (Cluster 9)	Factor13	-0.0781894
X9_Monocytes...CD16_FCGR3A__SUB1	SUB1	FCGR3A(high) Monocytes (Cluster 9)	Factor13	0.0234607
X9_Monocytes...CD16_FCGR3A__SUMO2	SUMO2	FCGR3A(high) Monocytes (Cluster 9)	Factor13	-0.299508
X9_Monocytes...CD16_FCGR3A__SUPT4H1	SUPT4H1	FCGR3A(high) Monocytes (Cluster 9)	Factor13	-0.0730496
X9_Monocytes...CD16_FCGR3A__SYF2	SYF2	FCGR3A(high) Monocytes (Cluster 9)	Factor13	-0.0238139
X9_Monocytes...CD16_FCGR3A__SYNGR2	SYNGR2	FCGR3A(high) Monocytes (Cluster 9)	Factor13	-0.102035
X9_Monocytes...CD16_FCGR3A__TACC1	TACC1	FCGR3A(high) Monocytes (Cluster 9)	Factor13	0.0926391
X9_Monocytes...CD16_FCGR3A__TAF10	TAF10	FCGR3A(high) Monocytes (Cluster 9)	Factor13	0.0226002
X9_Monocytes...CD16_FCGR3A__TAF1D	TAF1D	FCGR3A(high) Monocytes (Cluster 9)	Factor13	-0.110397
X9_Monocytes...CD16_FCGR3A__TAGAP	TAGAP	FCGR3A(high) Monocytes (Cluster 9)	Factor13	0.0648035
X9_Monocytes...CD16_FCGR3A__TAGLN2	TAGLN2	FCGR3A(high) Monocytes (Cluster 9)	Factor13	-0.123651
X9_Monocytes...CD16_FCGR3A__TALDO1	TALDO1	FCGR3A(high) Monocytes (Cluster 9)	Factor13	0.122032
X9_Monocytes...CD16_FCGR3A__TAOK3	TAOK3	FCGR3A(high) Monocytes (Cluster 9)	Factor13	-0.0787643
X9_Monocytes...CD16_FCGR3A__TAPBP	TAPBP	FCGR3A(high) Monocytes (Cluster 9)	Factor13	0.23606
X9_Monocytes...CD16_FCGR3A__TAX1BP1	TAX1BP1	FCGR3A(high) Monocytes (Cluster 9)	Factor13	0.110811
X9_Monocytes...CD16_FCGR3A__TBCA	TBCA	FCGR3A(high) Monocytes (Cluster 9)	Factor13	-0.127148
X9_Monocytes...CD16_FCGR3A__TBXAS1	TBXAS1	FCGR3A(high) Monocytes (Cluster 9)	Factor13	0.183434
X9_Monocytes...CD16_FCGR3A__TCF25	TCF25	FCGR3A(high) Monocytes (Cluster 9)	Factor13	0.052733
X9_Monocytes...CD16_FCGR3A__TCF7L2	TCF7L2	FCGR3A(high) Monocytes (Cluster 9)	Factor13	-0.0265501
X9_Monocytes...CD16_FCGR3A__TCIRG1	TCIRG1	FCGR3A(high) Monocytes (Cluster 9)	Factor13	0.0980155
X9_Monocytes...CD16_FCGR3A__TES	TES	FCGR3A(high) Monocytes (Cluster 9)	Factor13	-0.0511746
X9_Monocytes...CD16_FCGR3A__TESC	TESC	FCGR3A(high) Monocytes (Cluster 9)	Factor13	-0.0740295
X9_Monocytes...CD16_FCGR3A__TGFB1	TGFB1	FCGR3A(high) Monocytes (Cluster 9)	Factor13	-0.0139078
X9_Monocytes...CD16_FCGR3A__TGOLN2	TGOLN2	FCGR3A(high) Monocytes (Cluster 9)	Factor13	0.0741574
X9_Monocytes...CD16_FCGR3A__THEMIS2	THEMIS2	FCGR3A(high) Monocytes (Cluster 9)	Factor13	0.237656
X9_Monocytes...CD16_FCGR3A__TIMP1	TIMP1	FCGR3A(high) Monocytes (Cluster 9)	Factor13	0.00374778
X9_Monocytes...CD16_FCGR3A__TIMP2	TIMP2	FCGR3A(high) Monocytes (Cluster 9)	Factor13	-0.143078
X9_Monocytes...CD16_FCGR3A__TKT	TKT	FCGR3A(high) Monocytes (Cluster 9)	Factor13	-0.335581
X9_Monocytes...CD16_FCGR3A__TLE4	TLE4	FCGR3A(high) Monocytes (Cluster 9)	Factor13	-0.228535
X9_Monocytes...CD16_FCGR3A__TLN1	TLN1	FCGR3A(high) Monocytes (Cluster 9)	Factor13	-0.298939
X9_Monocytes...CD16_FCGR3A__TMA7	TMA7	FCGR3A(high) Monocytes (Cluster 9)	Factor13	0.0519868
X9_Monocytes...CD16_FCGR3A__TMBIM4	TMBIM4	FCGR3A(high) Monocytes (Cluster 9)	Factor13	-0.287122
X9_Monocytes...CD16_FCGR3A__TMBIM6	TMBIM6	FCGR3A(high) Monocytes (Cluster 9)	Factor13	0.152932
X9_Monocytes...CD16_FCGR3A__TMEM167A	TMEM167A	FCGR3A(high) Monocytes (Cluster 9)	Factor13	-0.110123
X9_Monocytes...CD16_FCGR3A__TMEM258	TMEM258	FCGR3A(high) Monocytes (Cluster 9)	Factor13	-0.121322
X9_Monocytes...CD16_FCGR3A__TMEM50A	TMEM50A	FCGR3A(high) Monocytes (Cluster 9)	Factor13	0.308428
X9_Monocytes...CD16_FCGR3A__TMEM59	TMEM59	FCGR3A(high) Monocytes (Cluster 9)	Factor13	-0.067441
X9_Monocytes...CD16_FCGR3A__TMPO	TMPO	FCGR3A(high) Monocytes (Cluster 9)	Factor13	0.18705
X9_Monocytes...CD16_FCGR3A__TMSB10	TMSB10	FCGR3A(high) Monocytes (Cluster 9)	Factor13	-0.0466922
X9_Monocytes...CD16_FCGR3A__TMSB4X	TMSB4X	FCGR3A(high) Monocytes (Cluster 9)	Factor13	-0.0814872
X9_Monocytes...CD16_FCGR3A__TNFAIP2	TNFAIP2	FCGR3A(high) Monocytes (Cluster 9)	Factor13	0.174902
X9_Monocytes...CD16_FCGR3A__TNFAIP3	TNFAIP3	FCGR3A(high) Monocytes (Cluster 9)	Factor13	-0.0892319
X9_Monocytes...CD16_FCGR3A__TNFRSF14	TNFRSF14	FCGR3A(high) Monocytes (Cluster 9)	Factor13	-0.0441228
X9_Monocytes...CD16_FCGR3A__TNFRSF1B	TNFRSF1B	FCGR3A(high) Monocytes (Cluster 9)	Factor13	-0.0319148
X9_Monocytes...CD16_FCGR3A__TNFSF10	TNFSF10	FCGR3A(high) Monocytes (Cluster 9)	Factor13	-0.11346
X9_Monocytes...CD16_FCGR3A__TNFSF13B	TNFSF13B	FCGR3A(high) Monocytes (Cluster 9)	Factor13	0.085094
X9_Monocytes...CD16_FCGR3A__TOB1	TOB1	FCGR3A(high) Monocytes (Cluster 9)	Factor13	0.202268
X9_Monocytes...CD16_FCGR3A__TOMM20	TOMM20	FCGR3A(high) Monocytes (Cluster 9)	Factor13	0.263183
X9_Monocytes...CD16_FCGR3A__TOMM7	TOMM7	FCGR3A(high) Monocytes (Cluster 9)	Factor13	-0.203188
X9_Monocytes...CD16_FCGR3A__TPI1	TPI1	FCGR3A(high) Monocytes (Cluster 9)	Factor13	0.0317911
X9_Monocytes...CD16_FCGR3A__TPM3	TPM3	FCGR3A(high) Monocytes (Cluster 9)	Factor13	-0.1918
X9_Monocytes...CD16_FCGR3A__TPR	TPR	FCGR3A(high) Monocytes (Cluster 9)	Factor13	0.482967
X9_Monocytes...CD16_FCGR3A__TPT1	TPT1	FCGR3A(high) Monocytes (Cluster 9)	Factor13	0.186332
X9_Monocytes...CD16_FCGR3A__TRA2B	TRA2B	FCGR3A(high) Monocytes (Cluster 9)	Factor13	-0.0495336
X9_Monocytes...CD16_FCGR3A__TRAPPC1	TRAPPC1	FCGR3A(high) Monocytes (Cluster 9)	Factor13	0.31063
X9_Monocytes...CD16_FCGR3A__TRIR	TRIR	FCGR3A(high) Monocytes (Cluster 9)	Factor13	-0.208081
X9_Monocytes...CD16_FCGR3A__TSC22D3	TSC22D3	FCGR3A(high) Monocytes (Cluster 9)	Factor13	0.0913933
X9_Monocytes...CD16_FCGR3A__TSPAN14	TSPAN14	FCGR3A(high) Monocytes (Cluster 9)	Factor13	-0.125521
X9_Monocytes...CD16_FCGR3A__TSPO	TSPO	FCGR3A(high) Monocytes (Cluster 9)	Factor13	-0.129724
X9_Monocytes...CD16_FCGR3A__TUBA1A	TUBA1A	FCGR3A(high) Monocytes (Cluster 9)	Factor13	0.186936
X9_Monocytes...CD16_FCGR3A__TUBA1B	TUBA1B	FCGR3A(high) Monocytes (Cluster 9)	Factor13	0.161121
X9_Monocytes...CD16_FCGR3A__TUBB4B	TUBB4B	FCGR3A(high) Monocytes (Cluster 9)	Factor13	-0.0914452
X9_Monocytes...CD16_FCGR3A__TXNIP	TXNIP	FCGR3A(high) Monocytes (Cluster 9)	Factor13	0.317996
X9_Monocytes...CD16_FCGR3A__TYMP	TYMP	FCGR3A(high) Monocytes (Cluster 9)	Factor13	-0.195432
X9_Monocytes...CD16_FCGR3A__TYROBP	TYROBP	FCGR3A(high) Monocytes (Cluster 9)	Factor13	0.069148
X9_Monocytes...CD16_FCGR3A__UBA52	UBA52	FCGR3A(high) Monocytes (Cluster 9)	Factor13	-0.0316268
X9_Monocytes...CD16_FCGR3A__UBB	UBB	FCGR3A(high) Monocytes (Cluster 9)	Factor13	0.11578
X9_Monocytes...CD16_FCGR3A__UBC	UBC	FCGR3A(high) Monocytes (Cluster 9)	Factor13	-0.0588725
X9_Monocytes...CD16_FCGR3A__UBE2B	UBE2B	FCGR3A(high) Monocytes (Cluster 9)	Factor13	-0.104829
X9_Monocytes...CD16_FCGR3A__UBE2D3	UBE2D3	FCGR3A(high) Monocytes (Cluster 9)	Factor13	-0.0810085
X9_Monocytes...CD16_FCGR3A__UBE2I	UBE2I	FCGR3A(high) Monocytes (Cluster 9)	Factor13	-0.184332
X9_Monocytes...CD16_FCGR3A__UBE2J1	UBE2J1	FCGR3A(high) Monocytes (Cluster 9)	Factor13	-0.175547
X9_Monocytes...CD16_FCGR3A__UBE2L3	UBE2L3	FCGR3A(high) Monocytes (Cluster 9)	Factor13	0.228268
X9_Monocytes...CD16_FCGR3A__UBE2R2	UBE2R2	FCGR3A(high) Monocytes (Cluster 9)	Factor13	0.131587
X9_Monocytes...CD16_FCGR3A__UBE2S	UBE2S	FCGR3A(high) Monocytes (Cluster 9)	Factor13	-0.0700148
X9_Monocytes...CD16_FCGR3A__UBL5	UBL5	FCGR3A(high) Monocytes (Cluster 9)	Factor13	-0.545099
X9_Monocytes...CD16_FCGR3A__UBXN1	UBXN1	FCGR3A(high) Monocytes (Cluster 9)	Factor13	-0.149565
X9_Monocytes...CD16_FCGR3A__UCP2	UCP2	FCGR3A(high) Monocytes (Cluster 9)	Factor13	-0.101547
X9_Monocytes...CD16_FCGR3A__UNC119	UNC119	FCGR3A(high) Monocytes (Cluster 9)	Factor13	0.175814
X9_Monocytes...CD16_FCGR3A__UPP1	UPP1	FCGR3A(high) Monocytes (Cluster 9)	Factor13	0.392293
X9_Monocytes...CD16_FCGR3A__UQCR10	UQCR10	FCGR3A(high) Monocytes (Cluster 9)	Factor13	-0.318352
X9_Monocytes...CD16_FCGR3A__UQCR11	UQCR11	FCGR3A(high) Monocytes (Cluster 9)	Factor13	-0.0612217
X9_Monocytes...CD16_FCGR3A__UQCRB	UQCRB	FCGR3A(high) Monocytes (Cluster 9)	Factor13	-0.0923692
X9_Monocytes...CD16_FCGR3A__UQCRH	UQCRH	FCGR3A(high) Monocytes (Cluster 9)	Factor13	0.0338058
X9_Monocytes...CD16_FCGR3A__UQCRQ	UQCRQ	FCGR3A(high) Monocytes (Cluster 9)	Factor13	0.0357892
X9_Monocytes...CD16_FCGR3A__USP15	USP15	FCGR3A(high) Monocytes (Cluster 9)	Factor13	-0.0800152
X9_Monocytes...CD16_FCGR3A__USP3	USP3	FCGR3A(high) Monocytes (Cluster 9)	Factor13	0.191539
X9_Monocytes...CD16_FCGR3A__UTRN	UTRN	FCGR3A(high) Monocytes (Cluster 9)	Factor13	-0.218729
X9_Monocytes...CD16_FCGR3A__UXT	UXT	FCGR3A(high) Monocytes (Cluster 9)	Factor13	-0.311386
X9_Monocytes...CD16_FCGR3A__VAMP5	VAMP5	FCGR3A(high) Monocytes (Cluster 9)	Factor13	0.0766906
X9_Monocytes...CD16_FCGR3A__VAMP8	VAMP8	FCGR3A(high) Monocytes (Cluster 9)	Factor13	-0.128329
X9_Monocytes...CD16_FCGR3A__VAPA	VAPA	FCGR3A(high) Monocytes (Cluster 9)	Factor13	0.138439
X9_Monocytes...CD16_FCGR3A__VASP	VASP	FCGR3A(high) Monocytes (Cluster 9)	Factor13	-0.478836
X9_Monocytes...CD16_FCGR3A__VDAC1	VDAC1	FCGR3A(high) Monocytes (Cluster 9)	Factor13	0.196015
X9_Monocytes...CD16_FCGR3A__VDAC2	VDAC2	FCGR3A(high) Monocytes (Cluster 9)	Factor13	0.0338569
X9_Monocytes...CD16_FCGR3A__VIM	VIM	FCGR3A(high) Monocytes (Cluster 9)	Factor13	-0.851652
X9_Monocytes...CD16_FCGR3A__VMP1	VMP1	FCGR3A(high) Monocytes (Cluster 9)	Factor13	0.431036
X9_Monocytes...CD16_FCGR3A__VPS13C	VPS13C	FCGR3A(high) Monocytes (Cluster 9)	Factor13	-0.354824
X9_Monocytes...CD16_FCGR3A__VPS28	VPS28	FCGR3A(high) Monocytes (Cluster 9)	Factor13	-0.00484932
X9_Monocytes...CD16_FCGR3A__VPS29	VPS29	FCGR3A(high) Monocytes (Cluster 9)	Factor13	-0.199886
X9_Monocytes...CD16_FCGR3A__VPS35	VPS35	FCGR3A(high) Monocytes (Cluster 9)	Factor13	-0.0125394
X9_Monocytes...CD16_FCGR3A__VSIR	VSIR	FCGR3A(high) Monocytes (Cluster 9)	Factor13	-0.177997
X9_Monocytes...CD16_FCGR3A__WAC	WAC	FCGR3A(high) Monocytes (Cluster 9)	Factor13	-0.264724
X9_Monocytes...CD16_FCGR3A__WARS	WARS	FCGR3A(high) Monocytes (Cluster 9)	Factor13	0.0980944
X9_Monocytes...CD16_FCGR3A__WAS	WAS	FCGR3A(high) Monocytes (Cluster 9)	Factor13	-0.425863
X9_Monocytes...CD16_FCGR3A__WASF2	WASF2	FCGR3A(high) Monocytes (Cluster 9)	Factor13	-0.0109611
X9_Monocytes...CD16_FCGR3A__WDR83OS	WDR83OS	FCGR3A(high) Monocytes (Cluster 9)	Factor13	-0.0727647
X9_Monocytes...CD16_FCGR3A__WSB1	WSB1	FCGR3A(high) Monocytes (Cluster 9)	Factor13	0.2674
X9_Monocytes...CD16_FCGR3A__WTAP	WTAP	FCGR3A(high) Monocytes (Cluster 9)	Factor13	-0.573724
X9_Monocytes...CD16_FCGR3A__XRCC5	XRCC5	FCGR3A(high) Monocytes (Cluster 9)	Factor13	-0.270649
X9_Monocytes...CD16_FCGR3A__XRN2	XRN2	FCGR3A(high) Monocytes (Cluster 9)	Factor13	0.0177778
X9_Monocytes...CD16_FCGR3A__YBX1	YBX1	FCGR3A(high) Monocytes (Cluster 9)	Factor13	0.0912922
X9_Monocytes...CD16_FCGR3A__YBX3	YBX3	FCGR3A(high) Monocytes (Cluster 9)	Factor13	-0.0890781
X9_Monocytes...CD16_FCGR3A__YME1L1	YME1L1	FCGR3A(high) Monocytes (Cluster 9)	Factor13	0.0703903
X9_Monocytes...CD16_FCGR3A__YPEL5	YPEL5	FCGR3A(high) Monocytes (Cluster 9)	Factor13	0.387075
X9_Monocytes...CD16_FCGR3A__YWHAB	YWHAB	FCGR3A(high) Monocytes (Cluster 9)	Factor13	0.168238
X9_Monocytes...CD16_FCGR3A__YWHAE	YWHAE	FCGR3A(high) Monocytes (Cluster 9)	Factor13	0.00970498
X9_Monocytes...CD16_FCGR3A__YWHAZ	YWHAZ	FCGR3A(high) Monocytes (Cluster 9)	Factor13	-0.13055
X9_Monocytes...CD16_FCGR3A__YY1	YY1	FCGR3A(high) Monocytes (Cluster 9)	Factor13	-0.0161801
X9_Monocytes...CD16_FCGR3A__ZBTB7A	ZBTB7A	FCGR3A(high) Monocytes (Cluster 9)	Factor13	0.262538
X9_Monocytes...CD16_FCGR3A__ZC3H15	ZC3H15	FCGR3A(high) Monocytes (Cluster 9)	Factor13	-0.174886
X9_Monocytes...CD16_FCGR3A__ZEB2	ZEB2	FCGR3A(high) Monocytes (Cluster 9)	Factor13	0.16339
X9_Monocytes...CD16_FCGR3A__ZFAND5	ZFAND5	FCGR3A(high) Monocytes (Cluster 9)	Factor13	-0.155139
X9_Monocytes...CD16_FCGR3A__ZFAS1	ZFAS1	FCGR3A(high) Monocytes (Cluster 9)	Factor13	-0.268128
X9_Monocytes...CD16_FCGR3A__ZFP36	ZFP36	FCGR3A(high) Monocytes (Cluster 9)	Factor13	0.68507
X9_Monocytes...CD16_FCGR3A__ZFP36L1	ZFP36L1	FCGR3A(high) Monocytes (Cluster 9)	Factor13	0.0729996
X9_Monocytes...CD16_FCGR3A__ZFP36L2	ZFP36L2	FCGR3A(high) Monocytes (Cluster 9)	Factor13	-0.0819793
X9_Monocytes...CD16_FCGR3A__ZNF106	ZNF106	FCGR3A(high) Monocytes (Cluster 9)	Factor13	0.244047
X9_Monocytes...CD16_FCGR3A__ZNF207	ZNF207	FCGR3A(high) Monocytes (Cluster 9)	Factor13	0.170913
X9_Monocytes...CD16_FCGR3A__ZNF706	ZNF706	FCGR3A(high) Monocytes (Cluster 9)	Factor13	-0.102096
X9_Monocytes...CD16_FCGR3A__ZYX	ZYX	FCGR3A(high) Monocytes (Cluster 9)	Factor13	-0.0524134
CK	CK	Clinical	Factor14	-0.00141862
CK_MB	CK_MB	Clinical	Factor14	0.00249949
CRP	CRP	Clinical	Factor14	-0.000993626
Troponin	Troponin	Clinical	Factor14	0.00659081
BCA1__CXCL13	CXCL13	Cytokine	Factor14	0.505446
CTACK__CCL27	CCL27	Cytokine	Factor14	0.103361
EGF__EGF	EGF	Cytokine	Factor14	-0.133179
ENA78__CXCL5	CXCL5	Cytokine	Factor14	0.0440043
Eotaxin__CCL11	CCL11	Cytokine	Factor14	0.111132
Eotaxin2__CCL24	CCL24	Cytokine	Factor14	0.0845226
Eotaxin3__CCL26	CCL26	Cytokine	Factor14	0.17116
FGF2__FGF2	FGF2	Cytokine	Factor14	-0.500935
FLT3L__FLT3LG	FLT3LG	Cytokine	Factor14	-0.137026
Fractalkine__CX3CL1	CX3CL1	Cytokine	Factor14	-0.010399
GCSF__CSF3	CSF3	Cytokine	Factor14	-0.082107
GMCSF__CSF2	CSF2	Cytokine	Factor14	-0.0875237
GROalpha__CXCL1	CXCL1	Cytokine	Factor14	-0.03102
I309__CCL1	CCL1	Cytokine	Factor14	0.0820963
IFNalpha2__IFNA2	IFNA2	Cytokine	Factor14	-0.233672
IFNgamma__IFNG	IFNG	Cytokine	Factor14	-0.549917
IL10__IL10	IL10	Cytokine	Factor14	-0.281735
IL12p40__IL12B	IL12B	Cytokine	Factor14	-0.150227
IL12p70__IL12A	IL12A	Cytokine	Factor14	-0.440355
IL13__IL13	IL13	Cytokine	Factor14	-0.0786785
IL15__IL15	IL15	Cytokine	Factor14	-0.0330762
IL17A__IL17A	IL17A	Cytokine	Factor14	-0.275233
IL17E_IL25__IL25	IL25	Cytokine	Factor14	-0.401688
IL17F__IL17F	IL17F	Cytokine	Factor14	-0.610867
IL18__IL18	IL18	Cytokine	Factor14	-0.0846102
IL1alpha__IL1A	IL1A	Cytokine	Factor14	-0.134789
IL1beta__IL1B	IL1B	Cytokine	Factor14	-0.402336
IL1RA__IL1RN	IL1RN	Cytokine	Factor14	-0.157221
IL2__IL2	IL2	Cytokine	Factor14	-0.190105
IL20__IL20	IL20	Cytokine	Factor14	-0.0256073
IL22__IL22	IL22	Cytokine	Factor14	-0.0781708
IL27__IL27	IL27	Cytokine	Factor14	0.0254885
IL3__IL3	IL3	Cytokine	Factor14	-0.119025
IL4__IL4	IL4	Cytokine	Factor14	-0.580446
IL5__IL5	IL5	Cytokine	Factor14	0.163812
IL6__IL6	IL6	Cytokine	Factor14	-0.124661
IL7__IL7	IL7	Cytokine	Factor14	-0.034142
IL8__CXCL8	CXCL8	Cytokine	Factor14	-0.18069
IL9__IL9	IL9	Cytokine	Factor14	-0.314619
IP10__CXCL10	CXCL10	Cytokine	Factor14	0.030106
LIF__LIF	LIF	Cytokine	Factor14	0.223008
MCP1__CCL2	CCL2	Cytokine	Factor14	-0.0518999
MCP2__CCL8	CCL8	Cytokine	Factor14	0.297218
MCP3__CCL7	CCL7	Cytokine	Factor14	-0.187759
MCP4__CCL13	CCL13	Cytokine	Factor14	0.194591
MCSF__CSF1	CSF1	Cytokine	Factor14	-0.222705
MDC__CCL22	CCL22	Cytokine	Factor14	-0.0282219
MIG_CXCL9__CXCL9	CXCL9	Cytokine	Factor14	-0.00314171
MIP1alpha__CCL3	CCL3	Cytokine	Factor14	-0.350957
MIP1beta__CCL4	CCL4	Cytokine	Factor14	-0.158298
MIP1delta__CCL15	CCL15	Cytokine	Factor14	-0.203109
PDGFAA	PDGFAA	Cytokine	Factor14	0.045697
PDGFAB_BB	PDGFAB_BB	Cytokine	Factor14	0.349387
RANTES__CCL5	CCL5	Cytokine	Factor14	-0.021146
sCD40L__CD40LG	CD40LG	Cytokine	Factor14	0.0890439
SCF__KITLG	KITLG	Cytokine	Factor14	-0.050091
SDF1alpha_beta__CXCL12	CXCL12	Cytokine	Factor14	-0.0202855
TARC__CCL17	CCL17	Cytokine	Factor14	0.601281
TGFalpha__TGFA	TGFA	Cytokine	Factor14	-0.429473
TNFalpha__TNF	TNF	Cytokine	Factor14	-0.0466883
TNFbeta__LTA	LTA	Cytokine	Factor14	-0.150827
TPO__TPO	TPO	Cytokine	Factor14	-0.138417
TRAIL__TNFS10	TNFS10	Cytokine	Factor14	-0.0775352
VEGFA__VEGFA	VEGFA	Cytokine	Factor14	-0.0399091
X6CKine__CCL21	CCL21	Cytokine	Factor14	-0.0330642
AATK	AATK	Neutrophil	Factor14	0.0120578
ABCA7	ABCA7	Neutrophil	Factor14	-0.00127286
ABHD2	ABHD2	Neutrophil	Factor14	-0.0135727
ABHD5	ABHD5	Neutrophil	Factor14	0.0471654
ABTB1	ABTB1	Neutrophil	Factor14	0.0214938
ACAP2	ACAP2	Neutrophil	Factor14	-0.0122
ACOX1	ACOX1	Neutrophil	Factor14	0.0103263
ACSL1	ACSL1	Neutrophil	Factor14	-0.00550512
ACTG1	ACTG1	Neutrophil	Factor14	0.0200981
ADAM10	ADAM10	Neutrophil	Factor14	-0.0119637
ADD1	ADD1	Neutrophil	Factor14	-0.0475652
ADD3	ADD3	Neutrophil	Factor14	-0.028253
ADGRE2	ADGRE2	Neutrophil	Factor14	0.0136907
ADGRE3	ADGRE3	Neutrophil	Factor14	-0.0315036
ADGRG3	ADGRG3	Neutrophil	Factor14	0.00632887
ADIPOR1	ADIPOR1	Neutrophil	Factor14	6.55077e-05
ADM	ADM	Neutrophil	Factor14	-0.0162806
AGO4	AGO4	Neutrophil	Factor14	-0.000847198
AGTRAP	AGTRAP	Neutrophil	Factor14	0.0126167
AKAP13	AKAP13	Neutrophil	Factor14	-0.054773
AKIRIN1	AKIRIN1	Neutrophil	Factor14	-0.0691751
AKT1	AKT1	Neutrophil	Factor14	0.0225672
ALOX5	ALOX5	Neutrophil	Factor14	0.0310189
ALOX5AP	ALOX5AP	Neutrophil	Factor14	-0.00347807
ALPL	ALPL	Neutrophil	Factor14	-0.0527809
AMPD2	AMPD2	Neutrophil	Factor14	0.0802013
ANKRD11	ANKRD11	Neutrophil	Factor14	0.05106
ANKRD12	ANKRD12	Neutrophil	Factor14	0.0137615
ANKRD13A	ANKRD13A	Neutrophil	Factor14	0.0192537
ANKRD13D	ANKRD13D	Neutrophil	Factor14	0.0167203
ANKRD44	ANKRD44	Neutrophil	Factor14	-0.0164811
ANPEP	ANPEP	Neutrophil	Factor14	0.0600061
ANXA11	ANXA11	Neutrophil	Factor14	0.0128803
ANXA3	ANXA3	Neutrophil	Factor14	-0.0216848
AP5B1	AP5B1	Neutrophil	Factor14	-0.0176163
APLP2	APLP2	Neutrophil	Factor14	-0.0109483
APMAP	APMAP	Neutrophil	Factor14	0.0516781
APOBEC3A	APOBEC3A	Neutrophil	Factor14	0.0717494
APOBEC3A_B	APOBEC3A_B	Neutrophil	Factor14	0.0717494
APOBR	APOBR	Neutrophil	Factor14	0.00539211
ARF3	ARF3	Neutrophil	Factor14	0.0596692
ARF6	ARF6	Neutrophil	Factor14	-0.0028013
ARGLU1	ARGLU1	Neutrophil	Factor14	-0.0116589
ARHGAP15	ARHGAP15	Neutrophil	Factor14	-0.0244986
ARHGAP26	ARHGAP26	Neutrophil	Factor14	0.0129697
ARHGAP27	ARHGAP27	Neutrophil	Factor14	-0.00495259
ARHGAP4	ARHGAP4	Neutrophil	Factor14	0.000473878
ARHGAP9	ARHGAP9	Neutrophil	Factor14	0.00856265
ARHGDIA	ARHGDIA	Neutrophil	Factor14	-0.0221449
ARHGEF1	ARHGEF1	Neutrophil	Factor14	-0.0310844
ARHGEF2	ARHGEF2	Neutrophil	Factor14	-0.0332914
ARHGEF40	ARHGEF40	Neutrophil	Factor14	-0.0460766
ARID1A	ARID1A	Neutrophil	Factor14	0.0161487
ARID3A	ARID3A	Neutrophil	Factor14	-0.00568333
ARID4B	ARID4B	Neutrophil	Factor14	0.0218725
ARID5A	ARID5A	Neutrophil	Factor14	0.0137688
ARL6IP5	ARL6IP5	Neutrophil	Factor14	0.0365872
ARPC4	ARPC4	Neutrophil	Factor14	0.0110742
ARRDC3	ARRDC3	Neutrophil	Factor14	-0.0138836
ASAP1	ASAP1	Neutrophil	Factor14	-0.0467311
ATF4	ATF4	Neutrophil	Factor14	-0.0201606
ATG16L2	ATG16L2	Neutrophil	Factor14	0.00790663
ATG3	ATG3	Neutrophil	Factor14	0.00644287
ATP2A3	ATP2A3	Neutrophil	Factor14	0.0164204
ATP2B1	ATP2B1	Neutrophil	Factor14	-0.0119965
ATP5F1B	ATP5F1B	Neutrophil	Factor14	0.0143973
ATP5ME	ATP5ME	Neutrophil	Factor14	-0.0278068
ATP5MF	ATP5MF	Neutrophil	Factor14	0.0168135
ATP5MG	ATP5MG	Neutrophil	Factor14	0.0127436
ATP5MJ	ATP5MJ	Neutrophil	Factor14	0.0404656
ATP5PF	ATP5PF	Neutrophil	Factor14	-0.0170803
ATP6	ATP6	Neutrophil	Factor14	-0.000387047
ATP6V0E1	ATP6V0E1	Neutrophil	Factor14	-0.0104605
ATP6V1A	ATP6V1A	Neutrophil	Factor14	0.0112177
ATP6V1G1	ATP6V1G1	Neutrophil	Factor14	0.00252103
ATP8	ATP8	Neutrophil	Factor14	0.0116509
ATRX	ATRX	Neutrophil	Factor14	0.0116814
ATXN7	ATXN7	Neutrophil	Factor14	0.00982229
AURKAIP1	AURKAIP1	Neutrophil	Factor14	0.0163672
B4GALT1	B4GALT1	Neutrophil	Factor14	-0.0358827
B4GALT5	B4GALT5	Neutrophil	Factor14	-0.0360408
BACH1	BACH1	Neutrophil	Factor14	0.0177956
BAZ1A	BAZ1A	Neutrophil	Factor14	-0.00603851
BAZ2B	BAZ2B	Neutrophil	Factor14	0.0196453
BCL2A1	BCL2A1	Neutrophil	Factor14	0.00735121
BCL3	BCL3	Neutrophil	Factor14	0.00658353
BCL6	BCL6	Neutrophil	Factor14	-0.0541504
BEST1	BEST1	Neutrophil	Factor14	0.0166728
BIN2	BIN2	Neutrophil	Factor14	-0.00386961
BLOC1S1	BLOC1S1	Neutrophil	Factor14	0.00184134
BLOC1S2	BLOC1S2	Neutrophil	Factor14	-0.0448194
BNIP2	BNIP2	Neutrophil	Factor14	0.0221699
BNIP3L	BNIP3L	Neutrophil	Factor14	0.0633092
BRD2	BRD2	Neutrophil	Factor14	-0.00340032
BRD4	BRD4	Neutrophil	Factor14	-0.0178722
BSG	BSG	Neutrophil	Factor14	0.0296795
BST1	BST1	Neutrophil	Factor14	0.00432786
BTG2	BTG2	Neutrophil	Factor14	0.0396534
BUD31	BUD31	Neutrophil	Factor14	0.00188518
C15orf39	C15orf39	Neutrophil	Factor14	0.0179128
C16orf54	C16orf54	Neutrophil	Factor14	0.00302698
C16orf72	C16orf72	Neutrophil	Factor14	-0.0444831
C1orf56	C1orf56	Neutrophil	Factor14	0.00112546
C4orf3	C4orf3	Neutrophil	Factor14	0.00519767
C5AR2	C5AR2	Neutrophil	Factor14	0.0472165
C6orf62	C6orf62	Neutrophil	Factor14	0.029603
CAB39	CAB39	Neutrophil	Factor14	-0.0159011
CACUL1	CACUL1	Neutrophil	Factor14	-0.0111638
CALM3	CALM3	Neutrophil	Factor14	0.00461861
CAMK1D	CAMK1D	Neutrophil	Factor14	0.0014407
CAMK2G	CAMK2G	Neutrophil	Factor14	0.0067119
CAMP	CAMP	Neutrophil	Factor14	-0.0421894
CARD8	CARD8	Neutrophil	Factor14	0.03757
CASC3	CASC3	Neutrophil	Factor14	0.0278064
CASP1	CASP1	Neutrophil	Factor14	-0.0299568
CASP4	CASP4	Neutrophil	Factor14	0.0193702
CASP8	CASP8	Neutrophil	Factor14	0.0157911
CAST	CAST	Neutrophil	Factor14	-0.0249903
CAT	CAT	Neutrophil	Factor14	-0.0035661
CBX3	CBX3	Neutrophil	Factor14	0.00412276
CCDC88B	CCDC88B	Neutrophil	Factor14	0.00897551
CCM2	CCM2	Neutrophil	Factor14	-0.011046
CCND3	CCND3	Neutrophil	Factor14	0.0278708
CCNDBP1	CCNDBP1	Neutrophil	Factor14	0.035807
CCNL1	CCNL1	Neutrophil	Factor14	0.00464452
CCNY	CCNY	Neutrophil	Factor14	-0.0111473
CCPG1	CCPG1	Neutrophil	Factor14	-0.00355891
CD14	CD14	Neutrophil	Factor14	-0.0162085
CD164	CD164	Neutrophil	Factor14	-0.0311801
CD300A	CD300A	Neutrophil	Factor14	0.0268051
CD37	CD37	Neutrophil	Factor14	0.021775
CD44	CD44	Neutrophil	Factor14	-0.031164
CD48	CD48	Neutrophil	Factor14	-0.111049
CD52	CD52	Neutrophil	Factor14	-0.00590549
CD55	CD55	Neutrophil	Factor14	0.0115561
CD58	CD58	Neutrophil	Factor14	-0.0558508
CD63	CD63	Neutrophil	Factor14	-1.27697e-05
CD74	CD74	Neutrophil	Factor14	0.0177337
CD82	CD82	Neutrophil	Factor14	0.00143382
CD93	CD93	Neutrophil	Factor14	-0.0101189
CDA	CDA	Neutrophil	Factor14	0.0060986
CDC123	CDC123	Neutrophil	Factor14	-0.00945432
CDC42EP3	CDC42EP3	Neutrophil	Factor14	0.0134736
CDC42SE2	CDC42SE2	Neutrophil	Factor14	0.0230244
CDKN2D	CDKN2D	Neutrophil	Factor14	-0.0109134
CDV3	CDV3	Neutrophil	Factor14	-0.025886
CEACAM3	CEACAM3	Neutrophil	Factor14	0.0135371
CEBPD	CEBPD	Neutrophil	Factor14	0.0106147
CELF1	CELF1	Neutrophil	Factor14	0.0548763
CFD	CFD	Neutrophil	Factor14	0.0140675
CHCHD2	CHCHD2	Neutrophil	Factor14	0.0197635
CHD2	CHD2	Neutrophil	Factor14	-0.0299656
CHI3L1	CHI3L1	Neutrophil	Factor14	-0.0036007
CHMP1B	CHMP1B	Neutrophil	Factor14	-0.0178275
CHMP3	CHMP3	Neutrophil	Factor14	0.0416087
CHST15	CHST15	Neutrophil	Factor14	0.00147113
CIRBP	CIRBP	Neutrophil	Factor14	-0.0232006
CKAP4	CKAP4	Neutrophil	Factor14	-0.0174041
CKLF	CKLF	Neutrophil	Factor14	0.00893777
CLEC4E	CLEC4E	Neutrophil	Factor14	0.0425919
CLEC7A	CLEC7A	Neutrophil	Factor14	0.0282332
CMIP	CMIP	Neutrophil	Factor14	-0.0159405
CMTM2	CMTM2	Neutrophil	Factor14	0.0612685
CNBP	CNBP	Neutrophil	Factor14	0.0689351
CNIH4	CNIH4	Neutrophil	Factor14	-0.00515241
COL6A3	COL6A3	Neutrophil	Factor14	0.0321551
COMMD6	COMMD6	Neutrophil	Factor14	0.0315135
COPE	COPE	Neutrophil	Factor14	0.0448615
COX1	COX1	Neutrophil	Factor14	0.0446221
COX3	COX3	Neutrophil	Factor14	0.0465335
COX4I1	COX4I1	Neutrophil	Factor14	-0.0373562
COX5B	COX5B	Neutrophil	Factor14	0.0745018
COX6A1	COX6A1	Neutrophil	Factor14	0.0645752
COX6B1	COX6B1	Neutrophil	Factor14	0.00956702
COX7A2	COX7A2	Neutrophil	Factor14	0.0115021
COX8A	COX8A	Neutrophil	Factor14	-0.0156479
CPD	CPD	Neutrophil	Factor14	-0.00413771
CR1	CR1	Neutrophil	Factor14	-0.0298402
CREB5	CREB5	Neutrophil	Factor14	0.0024974
CREBBP	CREBBP	Neutrophil	Factor14	0.0496114
CREBRF	CREBRF	Neutrophil	Factor14	0.0364016
CRISPLD2	CRISPLD2	Neutrophil	Factor14	-0.027095
CSDE1	CSDE1	Neutrophil	Factor14	0.0195058
CSK	CSK	Neutrophil	Factor14	-0.0170535
CSNK1D	CSNK1D	Neutrophil	Factor14	0.0301354
CSNK1G2	CSNK1G2	Neutrophil	Factor14	0.0226626
CST3	CST3	Neutrophil	Factor14	0.0318759
CST7	CST7	Neutrophil	Factor14	0.0159293
CSTA	CSTA	Neutrophil	Factor14	0.0481029
CSTB	CSTB	Neutrophil	Factor14	-0.00701146
CTBS	CTBS	Neutrophil	Factor14	-0.00148366
CTDSP1	CTDSP1	Neutrophil	Factor14	0.0391868
CTDSP2	CTDSP2	Neutrophil	Factor14	0.0447427
CTSC	CTSC	Neutrophil	Factor14	-0.010868
CTSD	CTSD	Neutrophil	Factor14	-0.0188423
CUX1	CUX1	Neutrophil	Factor14	0.0158239
CWC25	CWC25	Neutrophil	Factor14	0.00931057
CXCL8	CXCL8	Neutrophil	Factor14	0.0530208
CXCR4	CXCR4	Neutrophil	Factor14	0.0132356
CYB5R4	CYB5R4	Neutrophil	Factor14	0.010611
CYBC1	CYBC1	Neutrophil	Factor14	0.0737515
CYFIP2	CYFIP2	Neutrophil	Factor14	0.00827521
CYLD	CYLD	Neutrophil	Factor14	0.0119911
CYP4F3	CYP4F3	Neutrophil	Factor14	-0.0145629
CYRIA	CYRIA	Neutrophil	Factor14	0.0177429
CYSTM1	CYSTM1	Neutrophil	Factor14	-0.028413
CYTH1	CYTH1	Neutrophil	Factor14	0.0277093
CYTH4	CYTH4	Neutrophil	Factor14	0.0379412
CYTIP	CYTIP	Neutrophil	Factor14	-0.0400972
DAPP1	DAPP1	Neutrophil	Factor14	-0.0277339
DBI	DBI	Neutrophil	Factor14	0.0232901
DBNL	DBNL	Neutrophil	Factor14	0.0227262
DCP2	DCP2	Neutrophil	Factor14	0.0121408
DDIT3	DDIT3	Neutrophil	Factor14	-0.00232042
DDX5	DDX5	Neutrophil	Factor14	-0.0616603
DDX60L	DDX60L	Neutrophil	Factor14	0.0159606
DEDD2	DEDD2	Neutrophil	Factor14	0.00688944
DEF6	DEF6	Neutrophil	Factor14	-0.0263184
DEF8	DEF8	Neutrophil	Factor14	-0.0185212
DEFA1	DEFA1	Neutrophil	Factor14	-0.00476209
DEFA1B	DEFA1B	Neutrophil	Factor14	0.0100482
DEFA3	DEFA3	Neutrophil	Factor14	0.0011422
DENND5A	DENND5A	Neutrophil	Factor14	-0.0111654
DGAT2	DGAT2	Neutrophil	Factor14	0.0159416
DGLUCY	DGLUCY	Neutrophil	Factor14	-0.000138462
DHRS7	DHRS7	Neutrophil	Factor14	-0.0153342
DIAPH1	DIAPH1	Neutrophil	Factor14	-0.0481134
DICER1	DICER1	Neutrophil	Factor14	0.0106134
DNAJA1	DNAJA1	Neutrophil	Factor14	-0.0219241
DNAJB6	DNAJB6	Neutrophil	Factor14	0.0235225
DNAJC3	DNAJC3	Neutrophil	Factor14	-0.0333541
DNM2	DNM2	Neutrophil	Factor14	0.0012252
DOCK5	DOCK5	Neutrophil	Factor14	0.0441866
DOCK8	DOCK8	Neutrophil	Factor14	0.0103204
DOK3	DOK3	Neutrophil	Factor14	0.0264145
DPEP2	DPEP2	Neutrophil	Factor14	-0.0213546
DRAP1	DRAP1	Neutrophil	Factor14	-0.0150346
DUSP6	DUSP6	Neutrophil	Factor14	-0.00147498
DYNLT1	DYNLT1	Neutrophil	Factor14	0.0231008
DYSF	DYSF	Neutrophil	Factor14	-0.0435148
ECE1	ECE1	Neutrophil	Factor14	0.0125367
EEF1A1	EEF1A1	Neutrophil	Factor14	-0.0149189
EEF1B2	EEF1B2	Neutrophil	Factor14	0.0136783
EEF1D	EEF1D	Neutrophil	Factor14	0.0125522
EEF2	EEF2	Neutrophil	Factor14	-0.037731
EHBP1L1	EHBP1L1	Neutrophil	Factor14	0.0396567
EHD1	EHD1	Neutrophil	Factor14	-0.00868428
EIF4EBP2	EIF4EBP2	Neutrophil	Factor14	-0.00500299
EIF4G2	EIF4G2	Neutrophil	Factor14	0.0234112
EIF5	EIF5	Neutrophil	Factor14	0.00881852
ELF1	ELF1	Neutrophil	Factor14	0.0226882
ELOVL5	ELOVL5	Neutrophil	Factor14	0.0117957
EMP3	EMP3	Neutrophil	Factor14	-0.0193535
ENO1	ENO1	Neutrophil	Factor14	0.00246406
ENTPD1	ENTPD1	Neutrophil	Factor14	-0.00274095
EP300	EP300	Neutrophil	Factor14	-0.0176607
EPB41	EPB41	Neutrophil	Factor14	0.0202566
ERBIN	ERBIN	Neutrophil	Factor14	-0.0099059
ERGIC1	ERGIC1	Neutrophil	Factor14	0.0244838
EVI2A	EVI2A	Neutrophil	Factor14	0.0137079
FAM120A	FAM120A	Neutrophil	Factor14	0.00321486
FAM126B	FAM126B	Neutrophil	Factor14	-0.0189478
FAM177B	FAM177B	Neutrophil	Factor14	-0.00366704
FAM53C	FAM53C	Neutrophil	Factor14	0.0211147
FBRS	FBRS	Neutrophil	Factor14	-0.0202435
FCER1G	FCER1G	Neutrophil	Factor14	-0.0316894
FCGR3A	FCGR3A	Neutrophil	Factor14	-0.0206168
FCGR3B	FCGR3B	Neutrophil	Factor14	-0.00964761
FCN1	FCN1	Neutrophil	Factor14	0.00144525
FERMT3	FERMT3	Neutrophil	Factor14	-0.0021344
FFAR2	FFAR2	Neutrophil	Factor14	-0.0154345
FGD3	FGD3	Neutrophil	Factor14	0.0234512
FGL2	FGL2	Neutrophil	Factor14	-0.00101764
FGR	FGR	Neutrophil	Factor14	-0.0116573
FKBP5	FKBP5	Neutrophil	Factor14	0.0357059
FLI1	FLI1	Neutrophil	Factor14	-0.0269525
FLII	FLII	Neutrophil	Factor14	-0.0210814
FLJ44635	FLJ44635	Neutrophil	Factor14	-0.00765734
FLNA	FLNA	Neutrophil	Factor14	-0.0233102
FNBP1	FNBP1	Neutrophil	Factor14	0.0171688
FOS	FOS	Neutrophil	Factor14	-0.00305107
FOSL2	FOSL2	Neutrophil	Factor14	-0.0373853
FOXN3	FOXN3	Neutrophil	Factor14	-0.0143929
FOXO3	FOXO3	Neutrophil	Factor14	-0.00853805
FOXP1	FOXP1	Neutrophil	Factor14	0.00417559
FPR2	FPR2	Neutrophil	Factor14	0.0076912
FRAT1	FRAT1	Neutrophil	Factor14	0.0310167
FRAT2	FRAT2	Neutrophil	Factor14	0.0207503
FTX	FTX	Neutrophil	Factor14	0.0107677
FUS	FUS	Neutrophil	Factor14	-0.00774262
G0S2	G0S2	Neutrophil	Factor14	-0.0215085
G6PD	G6PD	Neutrophil	Factor14	0.00538035
GABARAPL1	GABARAPL1	Neutrophil	Factor14	-0.0242128
GABARAPL2	GABARAPL2	Neutrophil	Factor14	0.0154658
GAPDH	GAPDH	Neutrophil	Factor14	0.0393348
GBP2	GBP2	Neutrophil	Factor14	-0.00327025
GDI2	GDI2	Neutrophil	Factor14	0.0178875
GHITM	GHITM	Neutrophil	Factor14	0.0287388
GIMAP4	GIMAP4	Neutrophil	Factor14	0.0138829
GIT2	GIT2	Neutrophil	Factor14	0.00158791
GK	GK	Neutrophil	Factor14	0.0127402
GLIPR1	GLIPR1	Neutrophil	Factor14	0.0159116
GLIPR2	GLIPR2	Neutrophil	Factor14	0.00210776
GLRX	GLRX	Neutrophil	Factor14	-0.0129308
GLT1D1	GLT1D1	Neutrophil	Factor14	-0.037296
GMIP	GMIP	Neutrophil	Factor14	0.00169674
GNA13	GNA13	Neutrophil	Factor14	0.0114394
GNAI3	GNAI3	Neutrophil	Factor14	0.0227571
GNAQ	GNAQ	Neutrophil	Factor14	-0.0186324
GNAS	GNAS	Neutrophil	Factor14	0.00619894
GNB1	GNB1	Neutrophil	Factor14	-0.0278474
GNG2	GNG2	Neutrophil	Factor14	-0.0252097
GPBP1	GPBP1	Neutrophil	Factor14	-0.0659319
GRAMD1A	GRAMD1A	Neutrophil	Factor14	-0.00200212
GRIK1.AS2	GRIK1.AS2	Neutrophil	Factor14	0.0177956
GRINA	GRINA	Neutrophil	Factor14	-0.0205055
GRK6	GRK6	Neutrophil	Factor14	-0.0299594
GRN	GRN	Neutrophil	Factor14	0.0281038
GSN	GSN	Neutrophil	Factor14	-0.0500662
GTF2IP4	GTF2IP4	Neutrophil	Factor14	0.0123505
GUK1	GUK1	Neutrophil	Factor14	-0.0495891
H2AC19	H2AC19	Neutrophil	Factor14	-0.0304828
H2AC6	H2AC6	Neutrophil	Factor14	0.0238821
H2AZ1	H2AZ1	Neutrophil	Factor14	-0.0545087
H2AZ2	H2AZ2	Neutrophil	Factor14	0.0164657
H2BC4	H2BC4	Neutrophil	Factor14	-0.0295788
H3.5	H3.5	Neutrophil	Factor14	0.0117602
HBA2	HBA2	Neutrophil	Factor14	0.0413275
HBB	HBB	Neutrophil	Factor14	0.0498561
HBP1	HBP1	Neutrophil	Factor14	-0.00109354
HIF1A	HIF1A	Neutrophil	Factor14	0.010047
HIPK3	HIPK3	Neutrophil	Factor14	0.0214706
HLA.DRA	HLA.DRA	Neutrophil	Factor14	-0.0119157
HLA.DRB1	HLA.DRB1	Neutrophil	Factor14	0.0165188
HLA.F	HLA.F	Neutrophil	Factor14	0.00909549
HMGB1	HMGB1	Neutrophil	Factor14	-0.0217163
HMGB2	HMGB2	Neutrophil	Factor14	0.0132316
HNRNPA2B1	HNRNPA2B1	Neutrophil	Factor14	0.0510691
HNRNPC	HNRNPC	Neutrophil	Factor14	-0.133209
HNRNPH3	HNRNPH3	Neutrophil	Factor14	-0.0106073
HNRNPK	HNRNPK	Neutrophil	Factor14	0.0151041
HNRNPL	HNRNPL	Neutrophil	Factor14	-0.0064725
HNRNPU	HNRNPU	Neutrophil	Factor14	-0.0205663
HNRNPUL1	HNRNPUL1	Neutrophil	Factor14	0.0137002
HRH2	HRH2	Neutrophil	Factor14	0.0122308
HSBP1	HSBP1	Neutrophil	Factor14	0.0481454
HSH2D	HSH2D	Neutrophil	Factor14	0.0317382
HSP90AA1	HSP90AA1	Neutrophil	Factor14	0.0404491
HSPA5	HSPA5	Neutrophil	Factor14	0.00886674
HSPA6	HSPA6	Neutrophil	Factor14	-0.0190487
IER2	IER2	Neutrophil	Factor14	-0.0250332
IFI16	IFI16	Neutrophil	Factor14	-0.0193153
IFI6	IFI6	Neutrophil	Factor14	-0.00677245
IFIT2	IFIT2	Neutrophil	Factor14	-0.0151836
IFIT3	IFIT3	Neutrophil	Factor14	0.0171094
IFITM3	IFITM3	Neutrophil	Factor14	0.00700322
IFNAR1	IFNAR1	Neutrophil	Factor14	-0.00505303
IFNGR2	IFNGR2	Neutrophil	Factor14	0.0203954
IFRD1	IFRD1	Neutrophil	Factor14	0.0121718
IGHA1	IGHA1	Neutrophil	Factor14	0.0242788
IGHG1	IGHG1	Neutrophil	Factor14	0.0195812
IGHG4	IGHG4	Neutrophil	Factor14	0.00223485
IGHM	IGHM	Neutrophil	Factor14	-0.00600707
IGKC	IGKC	Neutrophil	Factor14	0.0352748
IGLC2	IGLC2	Neutrophil	Factor14	0.00645788
IGLC3	IGLC3	Neutrophil	Factor14	0.0107056
IL13RA1	IL13RA1	Neutrophil	Factor14	0.00952748
IL16	IL16	Neutrophil	Factor14	0.00343275
IL1R2	IL1R2	Neutrophil	Factor14	-0.0223423
IL1RAP	IL1RAP	Neutrophil	Factor14	-0.017166
IL1RN	IL1RN	Neutrophil	Factor14	-0.000377425
IL2RG	IL2RG	Neutrophil	Factor14	-0.00981167
IL4R	IL4R	Neutrophil	Factor14	0.0264301
IMPDH1	IMPDH1	Neutrophil	Factor14	-0.0220859
INPP5D	INPP5D	Neutrophil	Factor14	-0.0303537
IQSEC1	IQSEC1	Neutrophil	Factor14	0.0445201
IRAG2	IRAG2	Neutrophil	Factor14	-0.00082669
IRF2	IRF2	Neutrophil	Factor14	0.0172599
IRF2BPL	IRF2BPL	Neutrophil	Factor14	-0.014278
IRS2	IRS2	Neutrophil	Factor14	-0.0194184
ISCU	ISCU	Neutrophil	Factor14	0.0129643
ISG15	ISG15	Neutrophil	Factor14	0.00802015
ISG20	ISG20	Neutrophil	Factor14	-0.0234584
ITGAL	ITGAL	Neutrophil	Factor14	0.0331124
ITGAM	ITGAM	Neutrophil	Factor14	0.0106459
ITPK1	ITPK1	Neutrophil	Factor14	0.0199849
ITPRIP	ITPRIP	Neutrophil	Factor14	-0.0219466
IVNS1ABP	IVNS1ABP	Neutrophil	Factor14	0.00317815
JAK1	JAK1	Neutrophil	Factor14	-0.0263318
JAK3	JAK3	Neutrophil	Factor14	-0.00577088
JARID2	JARID2	Neutrophil	Factor14	0.0166851
JCHAIN	JCHAIN	Neutrophil	Factor14	0.0106002
JMJD1C	JMJD1C	Neutrophil	Factor14	-0.05439
JPT1	JPT1	Neutrophil	Factor14	0.00980613
JTB	JTB	Neutrophil	Factor14	0.0280923
JUND	JUND	Neutrophil	Factor14	-0.0173768
KAT6A	KAT6A	Neutrophil	Factor14	-0.0111389
KATNBL1	KATNBL1	Neutrophil	Factor14	0.0466556
KCNJ15	KCNJ15	Neutrophil	Factor14	-0.0106908
KDM2A	KDM2A	Neutrophil	Factor14	0.0235828
KDM4B	KDM4B	Neutrophil	Factor14	0.0144991
KDM5A	KDM5A	Neutrophil	Factor14	-0.0129723
KIAA0040	KIAA0040	Neutrophil	Factor14	0.00265515
KLF13	KLF13	Neutrophil	Factor14	0.00377576
KLF2	KLF2	Neutrophil	Factor14	-0.000615119
KLF3	KLF3	Neutrophil	Factor14	-0.0149476
KMT2C	KMT2C	Neutrophil	Factor14	0.0157201
KMT2E	KMT2E	Neutrophil	Factor14	-0.00185087
KPNB1	KPNB1	Neutrophil	Factor14	-0.00883284
KRT23	KRT23	Neutrophil	Factor14	0.00778259
LAMP2	LAMP2	Neutrophil	Factor14	0.00407821
LAMTOR1	LAMTOR1	Neutrophil	Factor14	-0.000625995
LAMTOR4	LAMTOR4	Neutrophil	Factor14	0.0253134
LAMTOR5	LAMTOR5	Neutrophil	Factor14	0.0191801
LASP1	LASP1	Neutrophil	Factor14	0.0355573
LCP2	LCP2	Neutrophil	Factor14	0.0187755
LDHA	LDHA	Neutrophil	Factor14	-0.00807814
LILRA2	LILRA2	Neutrophil	Factor14	0.0206927
LILRA5	LILRA5	Neutrophil	Factor14	-0.0334268
LILRB2	LILRB2	Neutrophil	Factor14	0.043916
LIMK2	LIMK2	Neutrophil	Factor14	0.00785693
LMAN2	LMAN2	Neutrophil	Factor14	0.00744561
LMNB1	LMNB1	Neutrophil	Factor14	0.00152264
LOC100128966	LOC100128966	Neutrophil	Factor14	0.0211147
LOC100505585	LOC100505585	Neutrophil	Factor14	-0.0310844
LPCAT1	LPCAT1	Neutrophil	Factor14	-0.0136386
LPGAT1	LPGAT1	Neutrophil	Factor14	-0.00172131
LRRC25	LRRC25	Neutrophil	Factor14	0.0189797
LTB4R	LTB4R	Neutrophil	Factor14	-0.0554448
LUCAT1	LUCAT1	Neutrophil	Factor14	0.100499
LUZP6	LUZP6	Neutrophil	Factor14	-0.00825226
LY96	LY96	Neutrophil	Factor14	0.0370772
LYST	LYST	Neutrophil	Factor14	-0.0145271
LYZ	LYZ	Neutrophil	Factor14	0.00744626
MACROH2A1	MACROH2A1	Neutrophil	Factor14	-0.011299
MANSC1	MANSC1	Neutrophil	Factor14	0.0306835
MAP1LC3B	MAP1LC3B	Neutrophil	Factor14	-0.0214248
MAP2K3	MAP2K3	Neutrophil	Factor14	0.0273542
MAP3K11	MAP3K11	Neutrophil	Factor14	0.0299121
MAP3K2	MAP3K2	Neutrophil	Factor14	-0.0221483
MAP3K3	MAP3K3	Neutrophil	Factor14	0.0144185
MAP4K4	MAP4K4	Neutrophil	Factor14	0.0313906
MAP7D1	MAP7D1	Neutrophil	Factor14	0.0245401
MAPK1	MAPK1	Neutrophil	Factor14	0.0172553
MAPK14	MAPK14	Neutrophil	Factor14	0.02269
MAPK3	MAPK3	Neutrophil	Factor14	0.0298952
MAPKAPK2	MAPKAPK2	Neutrophil	Factor14	-0.0118773
MARCHF7	MARCHF7	Neutrophil	Factor14	0.0227427
MARCKS	MARCKS	Neutrophil	Factor14	0.0317962
MARK2	MARK2	Neutrophil	Factor14	-0.0068569
MAST3	MAST3	Neutrophil	Factor14	0.0569309
MAX	MAX	Neutrophil	Factor14	-0.0418337
MBD6	MBD6	Neutrophil	Factor14	-0.00109529
MBNL1	MBNL1	Neutrophil	Factor14	-0.0229929
MBP	MBP	Neutrophil	Factor14	0.0404167
MCTP2	MCTP2	Neutrophil	Factor14	-0.0185276
MED13L	MED13L	Neutrophil	Factor14	0.00951647
MED25	MED25	Neutrophil	Factor14	0.0148364
METTL9	METTL9	Neutrophil	Factor14	0.0292809
MGAM	MGAM	Neutrophil	Factor14	0.0116633
MGAT1	MGAT1	Neutrophil	Factor14	0.00286741
MID1IP1	MID1IP1	Neutrophil	Factor14	0.0255913
MIR223HG	MIR223HG	Neutrophil	Factor14	-0.00578267
MKRN1	MKRN1	Neutrophil	Factor14	-0.00198366
MLF2	MLF2	Neutrophil	Factor14	0.0310726
MME	MME	Neutrophil	Factor14	0.0567859
MMP9	MMP9	Neutrophil	Factor14	7.34013e-06
MOB1A	MOB1A	Neutrophil	Factor14	-0.0423499
MORF4L1	MORF4L1	Neutrophil	Factor14	-0.0182412
MPHOSPH8	MPHOSPH8	Neutrophil	Factor14	-0.0366231
MPZL1	MPZL1	Neutrophil	Factor14	-0.0075636
MVP	MVP	Neutrophil	Factor14	0.0268926
MYD88	MYD88	Neutrophil	Factor14	0.0335639
MYLIP	MYLIP	Neutrophil	Factor14	-0.0348356
MYO9B	MYO9B	Neutrophil	Factor14	-0.00435605
N4BP1	N4BP1	Neutrophil	Factor14	-0.0324961
N4BP2L2	N4BP2L2	Neutrophil	Factor14	-0.0129372
NABP1	NABP1	Neutrophil	Factor14	-0.0220415
NACA	NACA	Neutrophil	Factor14	0.016955
NAGK	NAGK	Neutrophil	Factor14	0.00942726
NAP1L1	NAP1L1	Neutrophil	Factor14	0.035111
NARF	NARF	Neutrophil	Factor14	-0.00901479
NBEAL2	NBEAL2	Neutrophil	Factor14	-0.00118384
NCF1	NCF1	Neutrophil	Factor14	0.0264791
NCKAP1L	NCKAP1L	Neutrophil	Factor14	-0.0373056
NCOA1	NCOA1	Neutrophil	Factor14	-0.0187998
NCOA4	NCOA4	Neutrophil	Factor14	-0.00454005
NCOR1	NCOR1	Neutrophil	Factor14	-0.00879693
NDEL1	NDEL1	Neutrophil	Factor14	0.0167197
NDUFA1	NDUFA1	Neutrophil	Factor14	0.0128718
NDUFB1	NDUFB1	Neutrophil	Factor14	-0.0257788
NDUFB3	NDUFB3	Neutrophil	Factor14	-0.00666254
NDUFB6	NDUFB6	Neutrophil	Factor14	-0.0202187
NEDD8	NEDD8	Neutrophil	Factor14	0.0208542
NEDD9	NEDD9	Neutrophil	Factor14	0.0535036
NFAM1	NFAM1	Neutrophil	Factor14	0.0096485
NFE2	NFE2	Neutrophil	Factor14	-0.0129591
NFKBIA	NFKBIA	Neutrophil	Factor14	0.0136691
NFKBIZ	NFKBIZ	Neutrophil	Factor14	0.0130802
NHSL2	NHSL2	Neutrophil	Factor14	-0.00765734
NIN	NIN	Neutrophil	Factor14	-0.0162292
NIPBL	NIPBL	Neutrophil	Factor14	0.0146152
NMI	NMI	Neutrophil	Factor14	-0.0203645
NOTCH1	NOTCH1	Neutrophil	Factor14	-0.0117898
NOTCH2	NOTCH2	Neutrophil	Factor14	-0.0337014
NPIPB5	NPIPB5	Neutrophil	Factor14	-0.0118936
NPL	NPL	Neutrophil	Factor14	0.0256763
NQO2	NQO2	Neutrophil	Factor14	0.024788
NR1H2	NR1H2	Neutrophil	Factor14	-0.00312808
NR3C1	NR3C1	Neutrophil	Factor14	-0.00759569
NRDC	NRDC	Neutrophil	Factor14	0.0147027
NSD3	NSD3	Neutrophil	Factor14	0.032023
NSFL1C	NSFL1C	Neutrophil	Factor14	0.00640271
NT5C2	NT5C2	Neutrophil	Factor14	-0.146283
NUP214	NUP214	Neutrophil	Factor14	-0.0159641
NUP50	NUP50	Neutrophil	Factor14	0.0450399
OGA	OGA	Neutrophil	Factor14	-0.00836361
OGFRL1	OGFRL1	Neutrophil	Factor14	0.0283613
ORAI2	ORAI2	Neutrophil	Factor14	-0.0199829
OS9	OS9	Neutrophil	Factor14	0.0252681
OSBPL8	OSBPL8	Neutrophil	Factor14	0.00880888
OSER1	OSER1	Neutrophil	Factor14	0.0157651
OST4	OST4	Neutrophil	Factor14	0.0802163
OSTF1	OSTF1	Neutrophil	Factor14	-0.0445176
P2RY13	P2RY13	Neutrophil	Factor14	0.0569429
P4HB	P4HB	Neutrophil	Factor14	-0.00326241
PABPC1	PABPC1	Neutrophil	Factor14	0.00736057
PACSIN2	PACSIN2	Neutrophil	Factor14	-0.00898633
PADI2	PADI2	Neutrophil	Factor14	-0.0384764
PADI4	PADI4	Neutrophil	Factor14	0.0101564
PAFAH1B1	PAFAH1B1	Neutrophil	Factor14	-0.00110543
PAFAH1B2	PAFAH1B2	Neutrophil	Factor14	-0.015742
PAK1	PAK1	Neutrophil	Factor14	0.0160259
PAK2	PAK2	Neutrophil	Factor14	-0.00600965
PAPOLA	PAPOLA	Neutrophil	Factor14	-0.0275923
PARP14	PARP14	Neutrophil	Factor14	-0.0459151
PARP8	PARP8	Neutrophil	Factor14	-0.0350619
PARP9	PARP9	Neutrophil	Factor14	-0.0142121
PBXIP1	PBXIP1	Neutrophil	Factor14	-0.0113329
PCBP2	PCBP2	Neutrophil	Factor14	0.00595955
PCMTD1	PCMTD1	Neutrophil	Factor14	0.00980275
PCNX1	PCNX1	Neutrophil	Factor14	0.00179942
PDE4B	PDE4B	Neutrophil	Factor14	-0.00389452
PDLIM2	PDLIM2	Neutrophil	Factor14	-0.0206042
PDLIM7	PDLIM7	Neutrophil	Factor14	0.0461376
PELI1	PELI1	Neutrophil	Factor14	-0.0174829
PFDN5	PFDN5	Neutrophil	Factor14	0.0162433
PGD	PGD	Neutrophil	Factor14	0.00237501
PGGHG	PGGHG	Neutrophil	Factor14	-0.00837353
PGK1	PGK1	Neutrophil	Factor14	-0.0206223
PGLYRP1	PGLYRP1	Neutrophil	Factor14	0.00749896
PGS1	PGS1	Neutrophil	Factor14	-0.0195824
PHF20L1	PHF20L1	Neutrophil	Factor14	0.0180257
PHF21A	PHF21A	Neutrophil	Factor14	-0.00789678
PHIP	PHIP	Neutrophil	Factor14	-0.0165694
PHOSPHO1	PHOSPHO1	Neutrophil	Factor14	0.0220025
PI3	PI3	Neutrophil	Factor14	0.00790033
PIAS1	PIAS1	Neutrophil	Factor14	-0.0204753
PIK3AP1	PIK3AP1	Neutrophil	Factor14	-0.0197184
PIK3CD	PIK3CD	Neutrophil	Factor14	0.0612425
PIK3CG	PIK3CG	Neutrophil	Factor14	-0.00412363
PIM2	PIM2	Neutrophil	Factor14	0.00862667
PIP4P2	PIP4P2	Neutrophil	Factor14	-0.00879435
PISD	PISD	Neutrophil	Factor14	0.0475141
PJA2	PJA2	Neutrophil	Factor14	0.0135044
PLAUR	PLAUR	Neutrophil	Factor14	-0.0223769
PLBD1	PLBD1	Neutrophil	Factor14	0.0137954
PLCB2	PLCB2	Neutrophil	Factor14	-0.0106344
PLEKHG3	PLEKHG3	Neutrophil	Factor14	0.00393842
PLEKHO1	PLEKHO1	Neutrophil	Factor14	0.00238373
PLEKHO2	PLEKHO2	Neutrophil	Factor14	-0.0210914
PLIN3	PLIN3	Neutrophil	Factor14	-0.0119994
PLP2	PLP2	Neutrophil	Factor14	0.0239238
PLPPR2	PLPPR2	Neutrophil	Factor14	-0.0685912
PLXNC1	PLXNC1	Neutrophil	Factor14	-0.0186922
PNISR	PNISR	Neutrophil	Factor14	-0.0833422
POLR2J	POLR2J	Neutrophil	Factor14	0.0364348
POMP	POMP	Neutrophil	Factor14	-0.00477493
POU2F2	POU2F2	Neutrophil	Factor14	0.0351002
PPIB	PPIB	Neutrophil	Factor14	-0.00312976
PPM1A	PPM1A	Neutrophil	Factor14	0.00254734
PPM1F	PPM1F	Neutrophil	Factor14	-0.000480919
PPP1CA	PPP1CA	Neutrophil	Factor14	0.0835966
PPP1CB	PPP1CB	Neutrophil	Factor14	0.0252858
PPP1R12A	PPP1R12A	Neutrophil	Factor14	0.00966137
PPP1R15A	PPP1R15A	Neutrophil	Factor14	-0.0304656
PPP1R9B	PPP1R9B	Neutrophil	Factor14	-0.00152029
PPP2R5A	PPP2R5A	Neutrophil	Factor14	-0.0250028
PPP2R5C	PPP2R5C	Neutrophil	Factor14	0.0169929
PPP3CA	PPP3CA	Neutrophil	Factor14	-0.00305743
PPP4C	PPP4C	Neutrophil	Factor14	0.0214117
PPP4R1	PPP4R1	Neutrophil	Factor14	-0.00281624
PPT1	PPT1	Neutrophil	Factor14	-0.00622746
PRAM1	PRAM1	Neutrophil	Factor14	0.0353336
PRDX5	PRDX5	Neutrophil	Factor14	0.0236305
PRKACA	PRKACA	Neutrophil	Factor14	0.0244783
PRKCD	PRKCD	Neutrophil	Factor14	-0.00931163
PRKD2	PRKD2	Neutrophil	Factor14	-0.0243622
PRKDC	PRKDC	Neutrophil	Factor14	0.0382322
PROK2	PROK2	Neutrophil	Factor14	-0.0128948
PRPF38B	PRPF38B	Neutrophil	Factor14	-0.00187745
PRPF8	PRPF8	Neutrophil	Factor14	-0.00603604
PRRC2A	PRRC2A	Neutrophil	Factor14	-0.0481557
PRRC2C	PRRC2C	Neutrophil	Factor14	0.0289907
PRRG3	PRRG3	Neutrophil	Factor14	0.0394896
PSD4	PSD4	Neutrophil	Factor14	0.0180661
PSENEN	PSENEN	Neutrophil	Factor14	0.0111379
PSMA7	PSMA7	Neutrophil	Factor14	0.0559771
PSMB1	PSMB1	Neutrophil	Factor14	-0.015737
PSMB3	PSMB3	Neutrophil	Factor14	-0.00204513
PSMB8	PSMB8	Neutrophil	Factor14	-0.00888595
PSMB8.AS1	PSMB8.AS1	Neutrophil	Factor14	0.0161793
PSMB9	PSMB9	Neutrophil	Factor14	-0.0113752
PSMD4	PSMD4	Neutrophil	Factor14	-0.0293574
PSME1	PSME1	Neutrophil	Factor14	0.00718501
PSTPIP1	PSTPIP1	Neutrophil	Factor14	-0.00584568
PTGS2	PTGS2	Neutrophil	Factor14	0.00301865
PTK2B	PTK2B	Neutrophil	Factor14	-0.0127114
PTMA	PTMA	Neutrophil	Factor14	0.0234079
PTP4A2	PTP4A2	Neutrophil	Factor14	0.0174302
PTPN12	PTPN12	Neutrophil	Factor14	0.00768698
PTPRJ	PTPRJ	Neutrophil	Factor14	0.020282
PTTG1IP	PTTG1IP	Neutrophil	Factor14	-0.040085
PXN	PXN	Neutrophil	Factor14	0.0138544
PYCARD	PYCARD	Neutrophil	Factor14	0.0747453
PYGL	PYGL	Neutrophil	Factor14	-0.0243787
QKI	QKI	Neutrophil	Factor14	0.00396032
QPCT	QPCT	Neutrophil	Factor14	0.00651244
RAB10	RAB10	Neutrophil	Factor14	0.0155784
RAB18	RAB18	Neutrophil	Factor14	0.0187027
RAB1B	RAB1B	Neutrophil	Factor14	0.021703
RAB27A	RAB27A	Neutrophil	Factor14	-0.0409327
RAB2A	RAB2A	Neutrophil	Factor14	-0.0265461
RAB3D	RAB3D	Neutrophil	Factor14	0.00055798
RAB5IF	RAB5IF	Neutrophil	Factor14	-0.00553565
RAB8B	RAB8B	Neutrophil	Factor14	-0.0112487
RABAC1	RABAC1	Neutrophil	Factor14	-0.0165306
RAC1	RAC1	Neutrophil	Factor14	0.00442583
RACK1	RACK1	Neutrophil	Factor14	-0.00591653
RAD21	RAD21	Neutrophil	Factor14	-0.0247473
RAF1	RAF1	Neutrophil	Factor14	0.0476299
RALB	RALB	Neutrophil	Factor14	0.0323413
RALBP1	RALBP1	Neutrophil	Factor14	-0.000810359
RALY	RALY	Neutrophil	Factor14	-0.02675
RASGRP2	RASGRP2	Neutrophil	Factor14	0.0279167
RASGRP4	RASGRP4	Neutrophil	Factor14	0.0306693
RASSF3	RASSF3	Neutrophil	Factor14	0.0225688
RBCK1	RBCK1	Neutrophil	Factor14	-0.0274121
RBL2	RBL2	Neutrophil	Factor14	-0.048478
RBM23	RBM23	Neutrophil	Factor14	-0.0354518
RBM25	RBM25	Neutrophil	Factor14	0.0236077
RBM39	RBM39	Neutrophil	Factor14	0.00601985
RBM47	RBM47	Neutrophil	Factor14	-0.0232218
RBMS1	RBMS1	Neutrophil	Factor14	0.0138484
RBPJ	RBPJ	Neutrophil	Factor14	-0.000405044
RCSD1	RCSD1	Neutrophil	Factor14	-0.0022181
REEP5	REEP5	Neutrophil	Factor14	-0.0378345
RELT	RELT	Neutrophil	Factor14	-0.0274711
RERE	RERE	Neutrophil	Factor14	-0.00724967
RFLNB	RFLNB	Neutrophil	Factor14	0.0825895
RGL4	RGL4	Neutrophil	Factor14	-0.0298488
RGS14	RGS14	Neutrophil	Factor14	0.0113938
RGS18	RGS18	Neutrophil	Factor14	0.0379095
RICTOR	RICTOR	Neutrophil	Factor14	-0.00412266
RILPL2	RILPL2	Neutrophil	Factor14	0.00658265
RIN3	RIN3	Neutrophil	Factor14	-0.0145084
RNASET2	RNASET2	Neutrophil	Factor14	0.010628
RNF10	RNF10	Neutrophil	Factor14	0.00361139
RNF114	RNF114	Neutrophil	Factor14	0.0121672
RNF13	RNF13	Neutrophil	Factor14	0.0459743
RNF141	RNF141	Neutrophil	Factor14	-0.00188978
RNF166	RNF166	Neutrophil	Factor14	0.0457155
RNF167	RNF167	Neutrophil	Factor14	-0.0191047
RNF19B	RNF19B	Neutrophil	Factor14	-0.00919343
RNF213	RNF213	Neutrophil	Factor14	-0.00353895
RNF24	RNF24	Neutrophil	Factor14	-0.030115
RNF44	RNF44	Neutrophil	Factor14	0.0292484
ROCK1	ROCK1	Neutrophil	Factor14	-0.00767536
RSBN1L	RSBN1L	Neutrophil	Factor14	0.0843879
RTN4	RTN4	Neutrophil	Factor14	0.0259293
RXRA	RXRA	Neutrophil	Factor14	0.0469768
RYBP	RYBP	Neutrophil	Factor14	-0.00809934
S100A12	S100A12	Neutrophil	Factor14	-0.0197884
S100A8	S100A8	Neutrophil	Factor14	-0.00078016
S100P	S100P	Neutrophil	Factor14	0.00359907
S1PR4	S1PR4	Neutrophil	Factor14	0.0354076
SAP18	SAP18	Neutrophil	Factor14	0.0124539
SBNO2	SBNO2	Neutrophil	Factor14	0.0314928
SCAF11	SCAF11	Neutrophil	Factor14	0.0474991
SEC61B	SEC61B	Neutrophil	Factor14	-0.008812
SEC62	SEC62	Neutrophil	Factor14	-0.06125
SECTM1	SECTM1	Neutrophil	Factor14	-0.0136101
SELENOK	SELENOK	Neutrophil	Factor14	-0.0500367
SEMA4A	SEMA4A	Neutrophil	Factor14	-0.000971289
SEMA4D	SEMA4D	Neutrophil	Factor14	-0.00807056
SEPTIN7	SEPTIN7	Neutrophil	Factor14	-0.0143646
SEPTIN9	SEPTIN9	Neutrophil	Factor14	-0.0225044
SERF2	SERF2	Neutrophil	Factor14	0.0191454
SERINC1	SERINC1	Neutrophil	Factor14	0.0142351
SERINC3	SERINC3	Neutrophil	Factor14	0.0237078
SERP1	SERP1	Neutrophil	Factor14	-0.0120977
SERPINB1	SERPINB1	Neutrophil	Factor14	0.0243882
SETX	SETX	Neutrophil	Factor14	-0.0144042
SF1	SF1	Neutrophil	Factor14	-0.0230027
SF3B1	SF3B1	Neutrophil	Factor14	-0.02708
SF3B2	SF3B2	Neutrophil	Factor14	0.00945265
SFT2D1	SFT2D1	Neutrophil	Factor14	-0.0187077
SGK1	SGK1	Neutrophil	Factor14	0.0349416
SH2D3C	SH2D3C	Neutrophil	Factor14	0.0473179
SH3BP2	SH3BP2	Neutrophil	Factor14	0.0155407
SH3GLB1	SH3GLB1	Neutrophil	Factor14	-0.0317175
SH3KBP1	SH3KBP1	Neutrophil	Factor14	-0.0567403
SHKBP1	SHKBP1	Neutrophil	Factor14	0.0104418
SHOC2	SHOC2	Neutrophil	Factor14	-0.026286
SIGLEC10	SIGLEC10	Neutrophil	Factor14	-0.0149777
SIPA1	SIPA1	Neutrophil	Factor14	0.00683012
SIRPA	SIRPA	Neutrophil	Factor14	0.0414834
SIRPB1	SIRPB1	Neutrophil	Factor14	-0.00451013
SKAP2	SKAP2	Neutrophil	Factor14	-0.0252114
SKP1	SKP1	Neutrophil	Factor14	0.00439237
SLA	SLA	Neutrophil	Factor14	-0.000268247
SLC11A1	SLC11A1	Neutrophil	Factor14	-0.0176736
SLC12A6	SLC12A6	Neutrophil	Factor14	0.00241171
SLC12A9	SLC12A9	Neutrophil	Factor14	-0.00311675
SLC16A3	SLC16A3	Neutrophil	Factor14	-0.0151358
SLC40A1	SLC40A1	Neutrophil	Factor14	-0.0136994
SLC43A2	SLC43A2	Neutrophil	Factor14	-0.000905708
SLC45A4	SLC45A4	Neutrophil	Factor14	0.00703274
SLC6A6	SLC6A6	Neutrophil	Factor14	-0.0183461
SLC9A3R1	SLC9A3R1	Neutrophil	Factor14	-0.0192735
SLCO3A1	SLCO3A1	Neutrophil	Factor14	-0.0175517
SLU7	SLU7	Neutrophil	Factor14	-0.00839516
SMIM27	SMIM27	Neutrophil	Factor14	0.0022664
SNAP23	SNAP23	Neutrophil	Factor14	0.00636867
SNN	SNN	Neutrophil	Factor14	0.0322871
SNRK	SNRK	Neutrophil	Factor14	-0.0133242
SNX10	SNX10	Neutrophil	Factor14	0.017433
SNX27	SNX27	Neutrophil	Factor14	-0.0206099
SNX3	SNX3	Neutrophil	Factor14	-0.0363048
SOCS3	SOCS3	Neutrophil	Factor14	-0.00589208
SP1	SP1	Neutrophil	Factor14	0.0270206
SP100	SP100	Neutrophil	Factor14	0.00207473
SP110	SP110	Neutrophil	Factor14	0.00422873
SP3	SP3	Neutrophil	Factor14	0.0205196
SPEN	SPEN	Neutrophil	Factor14	0.0407466
SQOR	SQOR	Neutrophil	Factor14	-0.0496238
SQSTM1	SQSTM1	Neutrophil	Factor14	0.0578983
SRA1	SRA1	Neutrophil	Factor14	0.0100044
SRP14	SRP14	Neutrophil	Factor14	0.0257788
SRPK1	SRPK1	Neutrophil	Factor14	-0.0341753
SRPK2	SRPK2	Neutrophil	Factor14	-0.00630083
SRRM2	SRRM2	Neutrophil	Factor14	-0.0380658
SRSF5	SRSF5	Neutrophil	Factor14	0.0239544
SSR2	SSR2	Neutrophil	Factor14	-0.00989941
ST8SIA4	ST8SIA4	Neutrophil	Factor14	-0.00953583
STAG2	STAG2	Neutrophil	Factor14	-0.0267234
STAT1	STAT1	Neutrophil	Factor14	-0.0266118
STAT5B	STAT5B	Neutrophil	Factor14	-0.00544933
STAT6	STAT6	Neutrophil	Factor14	-0.00749561
STEAP4	STEAP4	Neutrophil	Factor14	0.0291246
STK10	STK10	Neutrophil	Factor14	0.00790936
STK17B	STK17B	Neutrophil	Factor14	0.00246933
STK40	STK40	Neutrophil	Factor14	0.0229472
STX10	STX10	Neutrophil	Factor14	0.00117985
STX11	STX11	Neutrophil	Factor14	0.00224682
STX3	STX3	Neutrophil	Factor14	0.0243589
STX7	STX7	Neutrophil	Factor14	0.014003
STXBP2	STXBP2	Neutrophil	Factor14	0.0564065
SUB1	SUB1	Neutrophil	Factor14	0.0166287
SULT1A1	SULT1A1	Neutrophil	Factor14	-0.000133286
SUSD6	SUSD6	Neutrophil	Factor14	-0.00472404
SVIL	SVIL	Neutrophil	Factor14	0.0152995
SYF2	SYF2	Neutrophil	Factor14	-0.0153566
SYK	SYK	Neutrophil	Factor14	0.0333718
SYNE2	SYNE2	Neutrophil	Factor14	-0.0420918
SYNGR2	SYNGR2	Neutrophil	Factor14	-0.0102461
TACC1	TACC1	Neutrophil	Factor14	0.0231577
TACC3	TACC3	Neutrophil	Factor14	0.0126348
TAF7	TAF7	Neutrophil	Factor14	-0.0349799
TAGAP	TAGAP	Neutrophil	Factor14	0.0174033
TAOK3	TAOK3	Neutrophil	Factor14	0.0115733
TAP1	TAP1	Neutrophil	Factor14	0.0151472
TAX1BP1	TAX1BP1	Neutrophil	Factor14	0.00132651
TBC1D1	TBC1D1	Neutrophil	Factor14	0.0178534
TBC1D10C	TBC1D10C	Neutrophil	Factor14	-0.011315
TBL1X	TBL1X	Neutrophil	Factor14	-0.00978006
TBXAS1	TBXAS1	Neutrophil	Factor14	-0.0015253
TCF25	TCF25	Neutrophil	Factor14	-0.0153014
TDP2	TDP2	Neutrophil	Factor14	0.00322272
TET2	TET2	Neutrophil	Factor14	0.00349681
TFE3	TFE3	Neutrophil	Factor14	-0.00207567
TFEB	TFEB	Neutrophil	Factor14	0.00571854
TGFB1	TGFB1	Neutrophil	Factor14	0.10515
TGFBR2	TGFBR2	Neutrophil	Factor14	-0.0465246
TGOLN2	TGOLN2	Neutrophil	Factor14	0.00536226
THRAP3	THRAP3	Neutrophil	Factor14	-0.031554
TIMP1	TIMP1	Neutrophil	Factor14	0.047884
TIMP2	TIMP2	Neutrophil	Factor14	0.106431
TLE4	TLE4	Neutrophil	Factor14	-0.0225049
TLR1	TLR1	Neutrophil	Factor14	-0.021142
TLR2	TLR2	Neutrophil	Factor14	0.0202443
TLR4	TLR4	Neutrophil	Factor14	0.00655422
TLR8	TLR8	Neutrophil	Factor14	0.0209791
TM9SF2	TM9SF2	Neutrophil	Factor14	-0.00122224
TMBIM1	TMBIM1	Neutrophil	Factor14	-0.0084488
TMBIM4	TMBIM4	Neutrophil	Factor14	-0.0998277
TMCC3	TMCC3	Neutrophil	Factor14	-0.00638072
TMEM120A	TMEM120A	Neutrophil	Factor14	0.00110468
TMEM123	TMEM123	Neutrophil	Factor14	-0.0284364
TMEM127	TMEM127	Neutrophil	Factor14	0.0197814
TMEM154	TMEM154	Neutrophil	Factor14	0.0246702
TMEM30A	TMEM30A	Neutrophil	Factor14	-0.0106135
TMEM50A	TMEM50A	Neutrophil	Factor14	0.023539
TMEM71	TMEM71	Neutrophil	Factor14	-0.00617714
TMSB10	TMSB10	Neutrophil	Factor14	-0.00530695
TMSB4XP4	TMSB4XP4	Neutrophil	Factor14	0.00291553
TMX4	TMX4	Neutrophil	Factor14	0.0551197
TNFAIP2	TNFAIP2	Neutrophil	Factor14	0.0322678
TNFRSF10C	TNFRSF10C	Neutrophil	Factor14	0.0115407
TNFRSF1A	TNFRSF1A	Neutrophil	Factor14	-0.0125014
TNFSF10	TNFSF10	Neutrophil	Factor14	-0.0648411
TNFSF13B	TNFSF13B	Neutrophil	Factor14	-0.022068
TNIP1	TNIP1	Neutrophil	Factor14	7.66939e-06
TNRC18	TNRC18	Neutrophil	Factor14	0.0119112
TNRC6B	TNRC6B	Neutrophil	Factor14	0.00263782
TPD52L2	TPD52L2	Neutrophil	Factor14	0.00851529
TPI1	TPI1	Neutrophil	Factor14	-0.0348839
TPM3	TPM3	Neutrophil	Factor14	-0.00238548
TPR	TPR	Neutrophil	Factor14	-0.0179385
TRAPPC1	TRAPPC1	Neutrophil	Factor14	-0.0262848
TREM1	TREM1	Neutrophil	Factor14	-0.0155807
TRIM25	TRIM25	Neutrophil	Factor14	0.0157638
TRIM38	TRIM38	Neutrophil	Factor14	0.00212145
TRIM56	TRIM56	Neutrophil	Factor14	0.057956
TRIOBP	TRIOBP	Neutrophil	Factor14	0.0162465
TSC22D4	TSC22D4	Neutrophil	Factor14	0.00756829
TSEN34	TSEN34	Neutrophil	Factor14	-0.0212088
TSPAN14	TSPAN14	Neutrophil	Factor14	0.0200813
TSPO	TSPO	Neutrophil	Factor14	0.00479628
TUBA1B	TUBA1B	Neutrophil	Factor14	0.0273448
TUBA4A	TUBA4A	Neutrophil	Factor14	-0.0250735
TUT7	TUT7	Neutrophil	Factor14	-0.0251746
TWF2	TWF2	Neutrophil	Factor14	0.0114758
UBA1	UBA1	Neutrophil	Factor14	-0.00178141
UBALD2	UBALD2	Neutrophil	Factor14	0.0323418
UBAP1	UBAP1	Neutrophil	Factor14	0.0145972
UBB	UBB	Neutrophil	Factor14	-0.0195802
UBE2D1	UBE2D1	Neutrophil	Factor14	-0.00914079
UBE2D2	UBE2D2	Neutrophil	Factor14	-0.0477112
UBE2J1	UBE2J1	Neutrophil	Factor14	-0.00960064
UBE2L6	UBE2L6	Neutrophil	Factor14	-0.0242059
UBE2R2	UBE2R2	Neutrophil	Factor14	0.0388315
UBL5	UBL5	Neutrophil	Factor14	-0.0146087
UBN1	UBN1	Neutrophil	Factor14	0.0178522
UBR2	UBR2	Neutrophil	Factor14	-0.0583613
UBXN2B	UBXN2B	Neutrophil	Factor14	-0.0563986
UBXN4	UBXN4	Neutrophil	Factor14	0.00335816
UNC119	UNC119	Neutrophil	Factor14	-0.00607071
UNC13D	UNC13D	Neutrophil	Factor14	0.00544618
UPF2	UPF2	Neutrophil	Factor14	-0.0279036
UQCR10	UQCR10	Neutrophil	Factor14	-0.00133597
UQCRB	UQCRB	Neutrophil	Factor14	0.0150609
USP10	USP10	Neutrophil	Factor14	0.0491175
USP3	USP3	Neutrophil	Factor14	0.0170026
USP4	USP4	Neutrophil	Factor14	0.0143623
USP8	USP8	Neutrophil	Factor14	0.0147995
VAMP2	VAMP2	Neutrophil	Factor14	-0.0133191
VAPA	VAPA	Neutrophil	Factor14	-0.0196728
VAV1	VAV1	Neutrophil	Factor14	0.00340895
VCP	VCP	Neutrophil	Factor14	-0.0334346
VPS37B	VPS37B	Neutrophil	Factor14	0.0589657
WAC	WAC	Neutrophil	Factor14	0.0252808
WASF2	WASF2	Neutrophil	Factor14	-0.000612442
WBP2	WBP2	Neutrophil	Factor14	-0.000257997
WDR1	WDR1	Neutrophil	Factor14	0.0522323
WDR26	WDR26	Neutrophil	Factor14	0.0236175
WIPF2	WIPF2	Neutrophil	Factor14	0.0029264
XRCC5	XRCC5	Neutrophil	Factor14	-0.00742924
XRN2	XRN2	Neutrophil	Factor14	-0.00986246
YPEL5	YPEL5	Neutrophil	Factor14	-0.0374057
YWHAZ	YWHAZ	Neutrophil	Factor14	0.00250544
ZBTB7A	ZBTB7A	Neutrophil	Factor14	0.0347378
ZBTB7B	ZBTB7B	Neutrophil	Factor14	-0.0189183
ZC3HAV1	ZC3HAV1	Neutrophil	Factor14	0.0260396
ZFAND5	ZFAND5	Neutrophil	Factor14	0.0186531
ZFAS1	ZFAS1	Neutrophil	Factor14	0.00259619
ZFP36L2	ZFP36L2	Neutrophil	Factor14	0.00269331
ZMAT2	ZMAT2	Neutrophil	Factor14	0.0136185
ZNF106	ZNF106	Neutrophil	Factor14	-0.0248453
ZNF281	ZNF281	Neutrophil	Factor14	0.0275799
ZNF467	ZNF467	Neutrophil	Factor14	-0.010258
ZNFX1	ZNFX1	Neutrophil	Factor14	-0.00638746
A1BG_M0R009	A1BG_M0R009	Proteomics	Factor14	0.135539
A1BG_P04217.2	A1BG_P04217.2	Proteomics	Factor14	-0.0624352
A2M_P01023	A2M_P01023	Proteomics	Factor14	-0.0146313
ABI3BP_D3YTG3	ABI3BP_D3YTG3	Proteomics	Factor14	-0.0565394
ACTB_P60709	ACTB_P60709	Proteomics	Factor14	0.174083
ACTC1_P68032	ACTC1_P68032	Proteomics	Factor14	0.130743
ACTN1_P12814	ACTN1_P12814	Proteomics	Factor14	0.107741
ADAMTS13_Q76LX8	ADAMTS13_Q76LX8	Proteomics	Factor14	-0.0129885
ADAMTSL4_Q6UY14	ADAMTSL4_Q6UY14	Proteomics	Factor14	0.0732542
ADIPOQ_Q15848	ADIPOQ_Q15848	Proteomics	Factor14	0.0589608
AFM_P43652	AFM_P43652	Proteomics	Factor14	-0.441525
AGT_P01019	AGT_P01019	Proteomics	Factor14	0.0138144
AHSG_C9JV77	AHSG_C9JV77	Proteomics	Factor14	-0.416919
ALB_A0A0C4DGB6	ALB_A0A0C4DGB6	Proteomics	Factor14	-0.13147
ALB_P02768	ALB_P02768	Proteomics	Factor14	-0.0911387
ALDOA_J3KPS3	ALDOA_J3KPS3	Proteomics	Factor14	0.378257
ALDOB_P05062	ALDOB_P05062	Proteomics	Factor14	-0.208379
AMBP_P02760	AMBP_P02760	Proteomics	Factor14	-0.3936
ANG_P03950	ANG_P03950	Proteomics	Factor14	0.0483293
ANGPTL3_Q9Y5C1	ANGPTL3_Q9Y5C1	Proteomics	Factor14	0.0832996
ANGPTL6_K7EKF6	ANGPTL6_K7EKF6	Proteomics	Factor14	-0.00551219
ANPEP_P15144	ANPEP_P15144	Proteomics	Factor14	0.00525185
AOC3_Q16853	AOC3_Q16853	Proteomics	Factor14	-0.794184
APCS_P02743	APCS_P02743	Proteomics	Factor14	0.155464
APMAP_Q9HDC9	APMAP_Q9HDC9	Proteomics	Factor14	0.687102
APOA1_P02647	APOA1_P02647	Proteomics	Factor14	-0.091188
APOA2_V9GYM3	APOA2_V9GYM3	Proteomics	Factor14	-0.216617
APOA4_P06727	APOA4_P06727	Proteomics	Factor14	-0.137238
APOB_P04114	APOB_P04114	Proteomics	Factor14	-0.0834244
APOC1_K7ERI9	APOC1_K7ERI9	Proteomics	Factor14	0.161646
APOC3_B0YIW2	APOC3_B0YIW2	Proteomics	Factor14	-0.113861
APOC4_P55056	APOC4_P55056	Proteomics	Factor14	-0.0761265
APOC4.APOC2_K7ER74	APOC4.APOC2_K7ER74	Proteomics	Factor14	-0.0621132
APOD_C9JF17	APOD_C9JF17	Proteomics	Factor14	0.178773
APOE_P02649	APOE_P02649	Proteomics	Factor14	-0.00500252
APOF_Q13790	APOF_Q13790	Proteomics	Factor14	-0.0377078
APOH_P02749	APOH_P02749	Proteomics	Factor14	-0.161718
APOL1_O14791	APOL1_O14791	Proteomics	Factor14	0.107077
APOM_O95445	APOM_O95445	Proteomics	Factor14	0.129358
APOM_O95445.2	APOM_O95445.2	Proteomics	Factor14	-0.131125
ASGR2_P07307	ASGR2_P07307	Proteomics	Factor14	0.0942967
ATRN_O75882	ATRN_O75882	Proteomics	Factor14	-0.0465717
AZGP1_P25311	AZGP1_P25311	Proteomics	Factor14	0.0324615
B2M_F5H6I0	B2M_F5H6I0	Proteomics	Factor14	-0.0589386
BASP1_P80723	BASP1_P80723	Proteomics	Factor14	-0.103555
BCHE_P06276	BCHE_P06276	Proteomics	Factor14	-0.0385787
BLVRB_P30043	BLVRB_P30043	Proteomics	Factor14	0.481939
BPGM_P07738	BPGM_P07738	Proteomics	Factor14	-0.102072
BST1_A6NC48	BST1_A6NC48	Proteomics	Factor14	0.0252897
BTD_P43251	BTD_P43251	Proteomics	Factor14	-0.0327035
C1QA_P02745	C1QA_P02745	Proteomics	Factor14	-0.138551
C1QB_A0A0A0MSV6	C1QB_A0A0A0MSV6	Proteomics	Factor14	0.0439439
C1QC_P02747	C1QC_P02747	Proteomics	Factor14	-0.127114
C1R_B4DPQ0	C1R_B4DPQ0	Proteomics	Factor14	0.0235479
C1RL_Q9NZP8	C1RL_Q9NZP8	Proteomics	Factor14	-0.0230662
C1S_A0A087X232	C1S_A0A087X232	Proteomics	Factor14	0.0886786
C1S_C9IZP8	C1S_C9IZP8	Proteomics	Factor14	0.0242138
C2_P06681	C2_P06681	Proteomics	Factor14	0.0967668
C3_M0R1Q1	C3_M0R1Q1	Proteomics	Factor14	0.138525
C3_P01024	C3_P01024	Proteomics	Factor14	-0.043029
C4A_P0C0L4	C4A_P0C0L4	Proteomics	Factor14	0.205325
C4B_P0C0L5	C4B_P0C0L5	Proteomics	Factor14	0.0830167
C4BPA_P04003	C4BPA_P04003	Proteomics	Factor14	0.405259
C4BPB_P20851	C4BPB_P20851	Proteomics	Factor14	0.025274
C5_P01031	C5_P01031	Proteomics	Factor14	-0.00404348
C6_P13671	C6_P13671	Proteomics	Factor14	0.0151794
C7_P10643	C7_P10643	Proteomics	Factor14	-0.126506
C8A_P07357	C8A_P07357	Proteomics	Factor14	0.0111944
C8B_P07358	C8B_P07358	Proteomics	Factor14	0.0304639
C8G_P07360	C8G_P07360	Proteomics	Factor14	-0.080739
C9_P02748	C9_P02748	Proteomics	Factor14	-0.0268047
CA1_P00915	CA1_P00915	Proteomics	Factor14	0.17683
CA2_P00918	CA2_P00918	Proteomics	Factor14	0.0184975
CALML5_Q9NZT1	CALML5_Q9NZT1	Proteomics	Factor14	0.0645924
CAMP_J3KNB4	CAMP_J3KNB4	Proteomics	Factor14	-0.0420735
CAT_P04040	CAT_P04040	Proteomics	Factor14	-0.0134513
CCL18_P55774	CCL18_P55774	Proteomics	Factor14	-0.0516645
CD109_Q6YHK3	CD109_Q6YHK3	Proteomics	Factor14	0.0362457
CD14_P08571	CD14_P08571	Proteomics	Factor14	-0.214546
CD44_H0Y5E4	CD44_H0Y5E4	Proteomics	Factor14	-0.226704
CD5L_O43866	CD5L_O43866	Proteomics	Factor14	-0.409781
CDH13_P55290	CDH13_P55290	Proteomics	Factor14	-0.0834257
CDH5_P33151	CDH5_P33151	Proteomics	Factor14	-0.175357
CEACAM1_P13688	CEACAM1_P13688	Proteomics	Factor14	0.161241
CETP_P11597	CETP_P11597	Proteomics	Factor14	-0.0414994
CFD_K7ERG9	CFD_K7ERG9	Proteomics	Factor14	-0.0604771
CFH_P08603	CFH_P08603	Proteomics	Factor14	0.126887
CFHR1_B1AKG0	CFHR1_B1AKG0	Proteomics	Factor14	-0.0534593
CFHR2_P36980	CFHR2_P36980	Proteomics	Factor14	-0.0356504
CFHR3_Q02985	CFHR3_Q02985	Proteomics	Factor14	0.0570957
CFHR4_Q92496	CFHR4_Q92496	Proteomics	Factor14	0.196204
CFHR5_Q9BXR6	CFHR5_Q9BXR6	Proteomics	Factor14	-0.0440534
CFI_E7ETH0	CFI_E7ETH0	Proteomics	Factor14	0.270981
CFL1_P23528	CFL1_P23528	Proteomics	Factor14	0.155074
CFP_P27918	CFP_P27918	Proteomics	Factor14	-0.524232
CHL1_A0A087X0M8	CHL1_A0A087X0M8	Proteomics	Factor14	-0.0409012
CILP_O75339	CILP_O75339	Proteomics	Factor14	-0.217389
CKM_P06732	CKM_P06732	Proteomics	Factor14	0.00737623
CLEC3B_E9PHK0	CLEC3B_E9PHK0	Proteomics	Factor14	-0.0231845
CLU_P10909	CLU_P10909	Proteomics	Factor14	0.0331426
CLU_P10909.3	CLU_P10909.3	Proteomics	Factor14	0.360752
CNDP1_Q96KN2	CNDP1_Q96KN2	Proteomics	Factor14	-0.00730041
CNTN1_Q12860	CNTN1_Q12860	Proteomics	Factor14	0.0759245
COG4_A0A0A0MS45	COG4_A0A0A0MS45	Proteomics	Factor14	-0.0503965
COL18A1_P39060	COL18A1_P39060	Proteomics	Factor14	0.0264803
COL6A3_P12111	COL6A3_P12111	Proteomics	Factor14	-0.104
COLEC10_Q9Y6Z7	COLEC10_Q9Y6Z7	Proteomics	Factor14	-0.0958305
COLEC11_Q9BWP8	COLEC11_Q9BWP8	Proteomics	Factor14	-0.00307441
COMP_G3XAP6	COMP_G3XAP6	Proteomics	Factor14	0.13346
CORO1A_P31146	CORO1A_P31146	Proteomics	Factor14	0.0417483
CP_H7C5R1	CP_H7C5R1	Proteomics	Factor14	0.043949
CP_P00450	CP_P00450	Proteomics	Factor14	0.268597
CPB2_A0A087WSY5	CPB2_A0A087WSY5	Proteomics	Factor14	-0.0738268
CPN1_P15169	CPN1_P15169	Proteomics	Factor14	-0.0753263
CPN2_P22792	CPN2_P22792	Proteomics	Factor14	-0.109813
CRISP3_J3KPA1	CRISP3_J3KPA1	Proteomics	Factor14	-0.0488536
CRP_P02741	CRP_P02741	Proteomics	Factor14	-0.0165595
CRTAC1_A0A0C4DFP6	CRTAC1_A0A0C4DFP6	Proteomics	Factor14	-0.0825005
CSF1R_E9PEK4	CSF1R_E9PEK4	Proteomics	Factor14	-0.0350587
CST3_P01034	CST3_P01034	Proteomics	Factor14	-0.0763499
CTBS_Q01459	CTBS_Q01459	Proteomics	Factor14	-0.138294
DBH_P09172	DBH_P09172	Proteomics	Factor14	-0.0655473
DCD_P81605	DCD_P81605	Proteomics	Factor14	0.0742249
DEFA1_P59665	DEFA1_P59665	Proteomics	Factor14	0.077328
DPEP2_Q9H4A9	DPEP2_Q9H4A9	Proteomics	Factor14	-0.162022
DSC1_Q08554	DSC1_Q08554	Proteomics	Factor14	0.20216
DSG2_Q14126	DSG2_Q14126	Proteomics	Factor14	0.0133401
DSP_P15924	DSP_P15924	Proteomics	Factor14	0.0392386
ECM1_Q16610	ECM1_Q16610	Proteomics	Factor14	-0.0151768
EEF1A2_A0A2U3TZH3	EEF1A2_A0A2U3TZH3	Proteomics	Factor14	0.0161025
EFEMP1_Q12805	EFEMP1_Q12805	Proteomics	Factor14	0.0271083
ENO1_P06733	ENO1_P06733	Proteomics	Factor14	0.129966
ENPP2_E7EUF1	ENPP2_E7EUF1	Proteomics	Factor14	-0.0171629
ERN1_O75460	ERN1_O75460	Proteomics	Factor14	0.0950046
F10_P00742	F10_P00742	Proteomics	Factor14	-0.0325039
F11_P03951	F11_P03951	Proteomics	Factor14	0.010995
F12_P00748	F12_P00748	Proteomics	Factor14	-0.0211521
F13A1_P00488	F13A1_P00488	Proteomics	Factor14	0.102049
F13B_P05160	F13B_P05160	Proteomics	Factor14	0.0885056
F2_P00734	F2_P00734	Proteomics	Factor14	-0.24266
F5_A0A0A0MRJ7	F5_A0A0A0MRJ7	Proteomics	Factor14	-0.163489
F7_F5H8B0	F7_F5H8B0	Proteomics	Factor14	0.0766827
F9_P00740	F9_P00740	Proteomics	Factor14	0.0919398
FAH_P16930	FAH_P16930	Proteomics	Factor14	-0.0876215
FBLN1_P23142	FBLN1_P23142	Proteomics	Factor14	0.2407
FBLN1_P23142.4	FBLN1_P23142.4	Proteomics	Factor14	0.0584983
FBLN5_G3V4U0	FBLN5_G3V4U0	Proteomics	Factor14	0.0731399
FCGBP_Q9Y6R7	FCGBP_Q9Y6R7	Proteomics	Factor14	0.0366661
FCGR3A_A0A1W2PQB1	FCGR3A_A0A1W2PQB1	Proteomics	Factor14	0.0296414
FCN2_Q15485	FCN2_Q15485	Proteomics	Factor14	-0.291729
FCN3_O75636	FCN3_O75636	Proteomics	Factor14	0.027534
FERMT3_Q86UX7	FERMT3_Q86UX7	Proteomics	Factor14	0.0444938
FETUB_Q9UGM5	FETUB_Q9UGM5	Proteomics	Factor14	-0.0842205
FGA_P02671	FGA_P02671	Proteomics	Factor14	-0.044933
FGB_P02675	FGB_P02675	Proteomics	Factor14	-0.00244859
FGG_C9JPQ9	FGG_C9JPQ9	Proteomics	Factor14	0.0098538
FGG_P02679	FGG_P02679	Proteomics	Factor14	-0.0518669
FGL1_Q08830	FGL1_Q08830	Proteomics	Factor14	0.204927
FITM1_A5D6W6	FITM1_A5D6W6	Proteomics	Factor14	-0.129859
FLG2_Q5D862	FLG2_Q5D862	Proteomics	Factor14	-0.107344
FLNA_P21333	FLNA_P21333	Proteomics	Factor14	-0.06913
FN1_H0Y4K8	FN1_H0Y4K8	Proteomics	Factor14	0.0724507
FN1_P02751	FN1_P02751	Proteomics	Factor14	0.055902
FUCA1_P04066	FUCA1_P04066	Proteomics	Factor14	0.121736
GANAB_F5H6X6	GANAB_F5H6X6	Proteomics	Factor14	-0.107519
GAPDH_P04406	GAPDH_P04406	Proteomics	Factor14	0.0683253
GC_D6RF35	GC_D6RF35	Proteomics	Factor14	-0.00917758
GC_P02774	GC_P02774	Proteomics	Factor14	0.030318
GGH_Q92820	GGH_Q92820	Proteomics	Factor14	-0.0367948
GLIPR2_Q9H4G4	GLIPR2_Q9H4G4	Proteomics	Factor14	0.0440194
GNPTG_Q9UJJ9	GNPTG_Q9UJJ9	Proteomics	Factor14	-0.252048
GP1BA_A0A0C4DGZ8	GP1BA_A0A0C4DGZ8	Proteomics	Factor14	-0.063054
GPLD1_P80108	GPLD1_P80108	Proteomics	Factor14	-0.154331
GPX3_A0A087X1J7	GPX3_A0A087X1J7	Proteomics	Factor14	-0.0296783
GSN_P06396	GSN_P06396	Proteomics	Factor14	-0.0126109
GSN_P06396.2	GSN_P06396.2	Proteomics	Factor14	0.0696672
GSR_P00390	GSR_P00390	Proteomics	Factor14	-0.103307
GSTP1_P09211	GSTP1_P09211	Proteomics	Factor14	0.0184263
H3F3A_B4DEB1	H3F3A_B4DEB1	Proteomics	Factor14	0.23371
H6PD_O95479	H6PD_O95479	Proteomics	Factor14	0.0273012
HABP2_Q14520	HABP2_Q14520	Proteomics	Factor14	-0.387085
HAGH_Q16775	HAGH_Q16775	Proteomics	Factor14	0.121906
HBA1_P69905	HBA1_P69905	Proteomics	Factor14	0.0783709
HBB_P68871	HBB_P68871	Proteomics	Factor14	0.156016
HBD_P02042	HBD_P02042	Proteomics	Factor14	-0.0257508
hCG_2039566_A0A0U1RR32	hCG_2039566_A0A0U1RR32	Proteomics	Factor14	0.163015
HGFAC_Q04756	HGFAC_Q04756	Proteomics	Factor14	-0.126623
HIST1H1E_P10412	HIST1H1E_P10412	Proteomics	Factor14	-0.0174476
HIST1H4A_P62805	HIST1H4A_P62805	Proteomics	Factor14	0.492251
HLA.A_P05534	HLA.A_P05534	Proteomics	Factor14	-0.410951
HP_J3KSV1	HP_J3KSV1	Proteomics	Factor14	0.384761
HP_P00738	HP_P00738	Proteomics	Factor14	0.156976
HPD_A0A0B4J1R4	HPD_A0A0B4J1R4	Proteomics	Factor14	-0.00370654
HPR_P00739	HPR_P00739	Proteomics	Factor14	0.00386139
HPX_P02790	HPX_P02790	Proteomics	Factor14	0.0702738
HRG_P04196	HRG_P04196	Proteomics	Factor14	0.0398366
HRNR_Q86YZ3	HRNR_Q86YZ3	Proteomics	Factor14	-0.03943
HSP90B1_P14625	HSP90B1_P14625	Proteomics	Factor14	-0.0994956
HSPA5_P11021	HSPA5_P11021	Proteomics	Factor14	0.0668035
HSPA8_E9PKE3	HSPA8_E9PKE3	Proteomics	Factor14	0.147811
HSPG2_P98160	HSPG2_P98160	Proteomics	Factor14	0.048291
ICAM1_P05362	ICAM1_P05362	Proteomics	Factor14	-0.304045
ICAM2_J3QQR8	ICAM2_J3QQR8	Proteomics	Factor14	0.0207827
ICOSLG_K4DIA0	ICOSLG_K4DIA0	Proteomics	Factor14	-0.253722
IGF2_P01344	IGF2_P01344	Proteomics	Factor14	-0.226647
IGFALS_P35858	IGFALS_P35858	Proteomics	Factor14	-0.145362
IGFBP2_P18065	IGFBP2_P18065	Proteomics	Factor14	0.103156
IGFBP3_A6XND0	IGFBP3_A6XND0	Proteomics	Factor14	-0.19023
IGFBP4_P22692	IGFBP4_P22692	Proteomics	Factor14	0.220756
IGFBP5_P24593	IGFBP5_P24593	Proteomics	Factor14	0.0250214
IGFBP6_P24592	IGFBP6_P24592	Proteomics	Factor14	-0.150719
IGHA1_P01876	IGHA1_P01876	Proteomics	Factor14	-0.0414779
IGHA2_A0A0G2JMB2	IGHA2_A0A0G2JMB2	Proteomics	Factor14	-0.151784
IGHA2_A0A286YEY5	IGHA2_A0A286YEY5	Proteomics	Factor14	-0.144722
IGHD_A0A0A0MS09	IGHD_A0A0A0MS09	Proteomics	Factor14	0.00486851
IGHE_A0A286YES5	IGHE_A0A286YES5	Proteomics	Factor14	-0.0359559
IGHG1_A0A0A0MS08	IGHG1_A0A0A0MS08	Proteomics	Factor14	-0.215548
IGHG2_A0A286YEY4	IGHG2_A0A286YEY4	Proteomics	Factor14	0.0615455
IGHG3_A0A286YES1	IGHG3_A0A286YES1	Proteomics	Factor14	-0.210109
IGHG4_A0A286YFJ8	IGHG4_A0A286YFJ8	Proteomics	Factor14	-0.0829862
IGHM_P01871	IGHM_P01871	Proteomics	Factor14	-0.213165
IGHV1.18_A0A0C4DH31	IGHV1.18_A0A0C4DH31	Proteomics	Factor14	-0.0652767
IGHV1.2_P23083	IGHV1.2_P23083	Proteomics	Factor14	-0.0978054
IGHV1.24_A0A0C4DH33	IGHV1.24_A0A0C4DH33	Proteomics	Factor14	-0.162826
IGHV1.3_A0A0C4DH29	IGHV1.3_A0A0C4DH29	Proteomics	Factor14	-0.399616
IGHV1.45_A0A0A0MS14	IGHV1.45_A0A0A0MS14	Proteomics	Factor14	-0.00236508
IGHV1.46_P01743	IGHV1.46_P01743	Proteomics	Factor14	0.285631
IGHV1.69_P01742	IGHV1.69_P01742	Proteomics	Factor14	-0.39238
IGHV1.69D_A0A0B4J2H0	IGHV1.69D_A0A0B4J2H0	Proteomics	Factor14	-0.306682
IGHV1.8_P0DP01	IGHV1.8_P0DP01	Proteomics	Factor14	-0.0280163
IGHV1OR15.1_A0A075B7D0	IGHV1OR15.1_A0A075B7D0	Proteomics	Factor14	-0.152358
IGHV1OR15.9_A0A0B4J2B8	IGHV1OR15.9_A0A0B4J2B8	Proteomics	Factor14	0.0539609
IGHV2.26_A0A0B4J1V2	IGHV2.26_A0A0B4J1V2	Proteomics	Factor14	-0.117251
IGHV2.5_P01817	IGHV2.5_P01817	Proteomics	Factor14	0.111424
IGHV2.70D_A0A0C4DH43	IGHV2.70D_A0A0C4DH43	Proteomics	Factor14	0.00587183
IGHV3.13_P01766	IGHV3.13_P01766	Proteomics	Factor14	-0.207312
IGHV3.15_A0A0B4J1V0	IGHV3.15_A0A0B4J1V0	Proteomics	Factor14	-0.10551
IGHV3.20_A0A0C4DH32	IGHV3.20_A0A0C4DH32	Proteomics	Factor14	-0.0325661
IGHV3.23_P01764	IGHV3.23_P01764	Proteomics	Factor14	-0.0344822
IGHV3.30_P01768	IGHV3.30_P01768	Proteomics	Factor14	-0.614116
IGHV3.35_A0A0C4DH35	IGHV3.35_A0A0C4DH35	Proteomics	Factor14	-0.0109395
IGHV3.38_A0A0C4DH36	IGHV3.38_A0A0C4DH36	Proteomics	Factor14	-0.213982
IGHV3.43_A0A0B4J1X8	IGHV3.43_A0A0B4J1X8	Proteomics	Factor14	-0.0476162
IGHV3.49_A0A0A0MS15	IGHV3.49_A0A0A0MS15	Proteomics	Factor14	-0.0250729
IGHV3.64_A0A075B6Q5	IGHV3.64_A0A075B6Q5	Proteomics	Factor14	0.181105
IGHV3.64D_A0A0J9YX35	IGHV3.64D_A0A0J9YX35	Proteomics	Factor14	-0.224633
IGHV3.7_P01780	IGHV3.7_P01780	Proteomics	Factor14	-0.195333
IGHV3.72_A0A0B4J1Y9	IGHV3.72_A0A0B4J1Y9	Proteomics	Factor14	-0.214354
IGHV3.73_A0A0B4J1V6	IGHV3.73_A0A0B4J1V6	Proteomics	Factor14	-0.234722
IGHV3.74_A0A0B4J1X5	IGHV3.74_A0A0B4J1X5	Proteomics	Factor14	-0.376827
IGHV3.9_P01782	IGHV3.9_P01782	Proteomics	Factor14	-0.364863
IGHV3OR15.7_A0A075B7D8	IGHV3OR15.7_A0A075B7D8	Proteomics	Factor14	-0.151912
IGHV3OR16.12_A0A075B7B8	IGHV3OR16.12_A0A075B7B8	Proteomics	Factor14	-0.291668
IGHV3OR16.9_S4R460	IGHV3OR16.9_S4R460	Proteomics	Factor14	-0.1472
IGHV4.28_A0A0C4DH34	IGHV4.28_A0A0C4DH34	Proteomics	Factor14	-0.0107738
IGHV4.34_P06331	IGHV4.34_P06331	Proteomics	Factor14	-0.0680442
IGHV4.38.2_P0DP08	IGHV4.38.2_P0DP08	Proteomics	Factor14	-0.0285455
IGHV4.4_A0A075B6R2	IGHV4.4_A0A075B6R2	Proteomics	Factor14	-0.0551567
IGHV4OR15.8_A0A075B7B6	IGHV4OR15.8_A0A075B7B6	Proteomics	Factor14	-0.0415052
IGHV5.51_A0A0C4DH38	IGHV5.51_A0A0C4DH38	Proteomics	Factor14	-0.347959
IGHV6.1_A0A0B4J1U7	IGHV6.1_A0A0B4J1U7	Proteomics	Factor14	-0.404877
IGHV7.81_A0A0B4J1V7	IGHV7.81_A0A0B4J1V7	Proteomics	Factor14	-0.272163
IGKC_P01834	IGKC_P01834	Proteomics	Factor14	0.00716109
IGKJ1_A0A0A0MT89	IGKJ1_A0A0A0MT89	Proteomics	Factor14	0.0741552
IGKV1.16_P04430	IGKV1.16_P04430	Proteomics	Factor14	-0.134462
IGKV1.17_P01599	IGKV1.17_P01599	Proteomics	Factor14	-0.306168
IGKV1.27_A0A075B6S5	IGKV1.27_A0A075B6S5	Proteomics	Factor14	0.025209
IGKV1.37_A0A075B6S9	IGKV1.37_A0A075B6S9	Proteomics	Factor14	0.299725
IGKV1.39_P01597	IGKV1.39_P01597	Proteomics	Factor14	-0.354012
IGKV1.5_P01602	IGKV1.5_P01602	Proteomics	Factor14	-0.0444354
IGKV1.6_A0A0C4DH72	IGKV1.6_A0A0C4DH72	Proteomics	Factor14	-0.0540149
IGKV1.8_A0A0C4DH67	IGKV1.8_A0A0C4DH67	Proteomics	Factor14	0.00642474
IGKV1D.13_A0A0B4J2D9	IGKV1D.13_A0A0B4J2D9	Proteomics	Factor14	-0.10142
IGKV1D.16_P01601	IGKV1D.16_P01601	Proteomics	Factor14	-0.119951
IGKV1D.33_A0A2Q2TTZ9	IGKV1D.33_A0A2Q2TTZ9	Proteomics	Factor14	-0.125917
IGKV1D.8_A0A087WSZ0	IGKV1D.8_A0A087WSZ0	Proteomics	Factor14	-0.168966
IGKV2.28_A0A075B6P5	IGKV2.28_A0A075B6P5	Proteomics	Factor14	-0.197455
IGKV2.29_A2NJV5	IGKV2.29_A2NJV5	Proteomics	Factor14	0.0176027
IGKV2.30_P06310	IGKV2.30_P06310	Proteomics	Factor14	0.00383308
IGKV2.40_A0A087X0Q4	IGKV2.40_A0A087X0Q4	Proteomics	Factor14	-0.505718
IGKV2D.24_A0A075B6R9	IGKV2D.24_A0A075B6R9	Proteomics	Factor14	-0.0763265
IGKV2D.29_A0A075B6S2	IGKV2D.29_A0A075B6S2	Proteomics	Factor14	-0.0166058
IGKV3.15_P01624	IGKV3.15_P01624	Proteomics	Factor14	-0.0543571
IGKV3.20_P01619	IGKV3.20_P01619	Proteomics	Factor14	0.0242237
IGKV3D.11_A0A0A0MRZ8	IGKV3D.11_A0A0A0MRZ8	Proteomics	Factor14	-0.0288856
IGKV3D.15_A0A087WSY6	IGKV3D.15_A0A087WSY6	Proteomics	Factor14	-0.0291974
IGKV3D.20_A0A0C4DH25	IGKV3D.20_A0A0C4DH25	Proteomics	Factor14	-0.0142521
IGKV4.1_P06312	IGKV4.1_P06312	Proteomics	Factor14	0.197728
IGKV6.21_A0A0C4DH24	IGKV6.21_A0A0C4DH24	Proteomics	Factor14	-0.186376
IGKV6D.21_A0A0A0MT36	IGKV6D.21_A0A0A0MT36	Proteomics	Factor14	0.0119617
IGLC2_P0DOY2	IGLC2_P0DOY2	Proteomics	Factor14	-0.287951
IGLC7_A0M8Q6	IGLC7_A0M8Q6	Proteomics	Factor14	-0.159462
IGLL1_P15814	IGLL1_P15814	Proteomics	Factor14	-0.390318
IGLL5_A0A0B4J231	IGLL5_A0A0B4J231	Proteomics	Factor14	-0.540836
IGLV1.36_A0A0B4J1U3	IGLV1.36_A0A0B4J1U3	Proteomics	Factor14	0.114267
IGLV1.40_P01703	IGLV1.40_P01703	Proteomics	Factor14	0.000304319
IGLV1.47_P01700	IGLV1.47_P01700	Proteomics	Factor14	-0.24076
IGLV1.51_P01701	IGLV1.51_P01701	Proteomics	Factor14	-0.0820326
IGLV10.54_A0A075B6I4	IGLV10.54_A0A075B6I4	Proteomics	Factor14	-0.0958515
IGLV2.11_P01706	IGLV2.11_P01706	Proteomics	Factor14	-0.166572
IGLV2.14_P01704	IGLV2.14_P01704	Proteomics	Factor14	-0.00500973
IGLV2.18_A0A075B6J9	IGLV2.18_A0A075B6J9	Proteomics	Factor14	-0.485742
IGLV2.8_P01709	IGLV2.8_P01709	Proteomics	Factor14	-0.469454
IGLV3.1_P01715	IGLV3.1_P01715	Proteomics	Factor14	-0.0433891
IGLV3.10_A0A075B6K4	IGLV3.10_A0A075B6K4	Proteomics	Factor14	-0.157968
IGLV3.12_A0A075B6K2	IGLV3.12_A0A075B6K2	Proteomics	Factor14	-0.0810187
IGLV3.16_A0A075B6K0	IGLV3.16_A0A075B6K0	Proteomics	Factor14	-0.288909
IGLV3.19_P01714	IGLV3.19_P01714	Proteomics	Factor14	-0.245815
IGLV3.21_P80748	IGLV3.21_P80748	Proteomics	Factor14	-0.0776417
IGLV3.25_P01717	IGLV3.25_P01717	Proteomics	Factor14	-0.43531
IGLV3.27_P01718	IGLV3.27_P01718	Proteomics	Factor14	-0.162501
IGLV3.9_A0A075B6K5	IGLV3.9_A0A075B6K5	Proteomics	Factor14	-0.215423
IGLV4.3_A0A075B6K6	IGLV4.3_A0A075B6K6	Proteomics	Factor14	0.144042
IGLV4.60_A0A075B6I1	IGLV4.60_A0A075B6I1	Proteomics	Factor14	0.0168457
IGLV4.69_A0A075B6H9	IGLV4.69_A0A075B6H9	Proteomics	Factor14	-0.282822
IGLV5.45_A0A0G2JSC0	IGLV5.45_A0A0G2JSC0	Proteomics	Factor14	-0.448382
IGLV6.57_P01721	IGLV6.57_P01721	Proteomics	Factor14	-0.165297
IGLV7.43_P04211	IGLV7.43_P04211	Proteomics	Factor14	-0.368181
IGLV7.46_A0A075B6I9	IGLV7.46_A0A075B6I9	Proteomics	Factor14	-0.333544
IGLV8.61_A0A075B6I0	IGLV8.61_A0A075B6I0	Proteomics	Factor14	-0.622729
IGLV9.49_A0A0B4J1Y8	IGLV9.49_A0A0B4J1Y8	Proteomics	Factor14	-0.142895
IL1RAP_Q9NPH3	IL1RAP_Q9NPH3	Proteomics	Factor14	0.029806
ITIH1_P19827	ITIH1_P19827	Proteomics	Factor14	-0.154353
ITIH1_P19827.2	ITIH1_P19827.2	Proteomics	Factor14	-0.00785741
ITIH2_P19823	ITIH2_P19823	Proteomics	Factor14	-0.140896
ITIH3_Q06033	ITIH3_Q06033	Proteomics	Factor14	0.107898
ITIH4_B7ZKJ8	ITIH4_B7ZKJ8	Proteomics	Factor14	0.371461
ITIH4_Q14624	ITIH4_Q14624	Proteomics	Factor14	0.266555
JCHAIN_P01591	JCHAIN_P01591	Proteomics	Factor14	-0.182642
JUP_P14923	JUP_P14923	Proteomics	Factor14	0.0957956
KLKB1_H0YAC1	KLKB1_H0YAC1	Proteomics	Factor14	-0.165498
KNG1_P01042	KNG1_P01042	Proteomics	Factor14	0.0128891
KNG1_P01042.2	KNG1_P01042.2	Proteomics	Factor14	0.0231957
KRT1_P04264	KRT1_P04264	Proteomics	Factor14	0.468047
KRT10_P13645	KRT10_P13645	Proteomics	Factor14	0.238413
KRT13_P13646	KRT13_P13646	Proteomics	Factor14	0.311483
KRT14_P02533	KRT14_P02533	Proteomics	Factor14	0.4541
KRT16_P08779	KRT16_P08779	Proteomics	Factor14	0.245098
KRT17_Q04695	KRT17_Q04695	Proteomics	Factor14	0.031282
KRT2_P35908	KRT2_P35908	Proteomics	Factor14	0.312643
KRT5_P13647	KRT5_P13647	Proteomics	Factor14	0.283997
KRT6A_P02538	KRT6A_P02538	Proteomics	Factor14	0.473719
KRT6B_P04259	KRT6B_P04259	Proteomics	Factor14	0.375158
KRT78_Q8N1N4	KRT78_Q8N1N4	Proteomics	Factor14	0.0267069
KRT81_A0A087X106	KRT81_A0A087X106	Proteomics	Factor14	-0.26835
KRT9_P35527	KRT9_P35527	Proteomics	Factor14	0.459946
LAMP1_P11279	LAMP1_P11279	Proteomics	Factor14	-0.0129799
LAMP2_P13473	LAMP2_P13473	Proteomics	Factor14	-0.173086
LBP_P18428	LBP_P18428	Proteomics	Factor14	0.00903229
LCAT_P04180	LCAT_P04180	Proteomics	Factor14	-0.0510736
LCP1_P13796	LCP1_P13796	Proteomics	Factor14	0.118629
LDHA_P00338	LDHA_P00338	Proteomics	Factor14	0.127511
LDHB_P07195	LDHB_P07195	Proteomics	Factor14	0.00167611
LGALS3BP_Q08380	LGALS3BP_Q08380	Proteomics	Factor14	-0.0253064
LIPC_P11150	LIPC_P11150	Proteomics	Factor14	-0.0106928
LPA_P08519	LPA_P08519	Proteomics	Factor14	-0.0699441
LRG1_P02750	LRG1_P02750	Proteomics	Factor14	-0.126828
LRP1_Q07954	LRP1_Q07954	Proteomics	Factor14	-0.0611813
LTA4H_P09960	LTA4H_P09960	Proteomics	Factor14	-0.100439
LTF_E7EQB2	LTF_E7EQB2	Proteomics	Factor14	0.191633
LUM_P51884	LUM_P51884	Proteomics	Factor14	-0.132245
LYVE1_Q9Y5Y7	LYVE1_Q9Y5Y7	Proteomics	Factor14	0.0264538
LYZ_A0A0B4J259	LYZ_A0A0B4J259	Proteomics	Factor14	0.0462981
MAN1A1_P33908	MAN1A1_P33908	Proteomics	Factor14	-0.0753479
MAN2A1_Q16706	MAN2A1_Q16706	Proteomics	Factor14	0.0418358
MASP1_P48740	MASP1_P48740	Proteomics	Factor14	-0.32169
MASP1_P48740.2	MASP1_P48740.2	Proteomics	Factor14	-0.391152
MASP2_O00187	MASP2_O00187	Proteomics	Factor14	0.0676671
MB_B0QYF8	MB_B0QYF8	Proteomics	Factor14	0.0734846
MBL2_P11226	MBL2_P11226	Proteomics	Factor14	-0.0848487
MCAM_P43121	MCAM_P43121	Proteomics	Factor14	0.00418872
MDH1_B9A041	MDH1_B9A041	Proteomics	Factor14	0.181895
MINPP1_Q9UNW1	MINPP1_Q9UNW1	Proteomics	Factor14	-0.0710824
MMP9_P14780	MMP9_P14780	Proteomics	Factor14	-0.131546
MMRN2_Q9H8L6	MMRN2_Q9H8L6	Proteomics	Factor14	0.0402046
MPO_P05164	MPO_P05164	Proteomics	Factor14	0.0709884
MST1_G3XAK1	MST1_G3XAK1	Proteomics	Factor14	0.0662227
MTHFD1_F5H2F4	MTHFD1_F5H2F4	Proteomics	Factor14	0.270984
MYH9_P35579	MYH9_P35579	Proteomics	Factor14	-0.122202
NCAM1_A0A087WTE4	NCAM1_A0A087WTE4	Proteomics	Factor14	0.0297831
NID1_P14543	NID1_P14543	Proteomics	Factor14	0.0979304
NRP1_E7EX60	NRP1_E7EX60	Proteomics	Factor14	0.0690078
OGN_P20774	OGN_P20774	Proteomics	Factor14	0.00955415
OIT3_Q8WWZ8	OIT3_Q8WWZ8	Proteomics	Factor14	-0.0360434
OLFM1_Q99784	OLFM1_Q99784	Proteomics	Factor14	0.0367609
ORM1_P02763	ORM1_P02763	Proteomics	Factor14	0.0281931
ORM2_P19652	ORM2_P19652	Proteomics	Factor14	0.248264
P4HB_P07237	P4HB_P07237	Proteomics	Factor14	-0.0399992
PCOLCE_Q15113	PCOLCE_Q15113	Proteomics	Factor14	0.0980901
PCSK9_Q8NBP7	PCSK9_Q8NBP7	Proteomics	Factor14	0.0474853
PCYOX1_Q9UHG3	PCYOX1_Q9UHG3	Proteomics	Factor14	0.0267049
PDIA3_P30101	PDIA3_P30101	Proteomics	Factor14	0.063865
PEPD_P12955	PEPD_P12955	Proteomics	Factor14	0.0153612
PF4_P02776	PF4_P02776	Proteomics	Factor14	0.0480579
PFN1_P07737	PFN1_P07737	Proteomics	Factor14	-0.0312767
PGLYRP2_M0R2W8	PGLYRP2_M0R2W8	Proteomics	Factor14	0.0191677
PGLYRP2_Q96PD5	PGLYRP2_Q96PD5	Proteomics	Factor14	0.0746134
PHOX2B_Q99453	PHOX2B_Q99453	Proteomics	Factor14	0.0187049
PI16_Q6UXB8	PI16_Q6UXB8	Proteomics	Factor14	-0.137329
PIGR_P01833	PIGR_P01833	Proteomics	Factor14	-0.116568
PIP_P12273	PIP_P12273	Proteomics	Factor14	0.214753
PKM_P14618	PKM_P14618	Proteomics	Factor14	0.156683
PLG_P00747	PLG_P00747	Proteomics	Factor14	0.218037
PLTP_P55058	PLTP_P55058	Proteomics	Factor14	0.0371976
PLXDC2_Q6UX71	PLXDC2_Q6UX71	Proteomics	Factor14	0.116633
PON1_P27169	PON1_P27169	Proteomics	Factor14	-0.0286466
PON3_Q15166	PON3_Q15166	Proteomics	Factor14	-0.0424249
POSTN_Q15063.2	POSTN_Q15063.2	Proteomics	Factor14	0.0278382
PPBP_P02775	PPBP_P02775	Proteomics	Factor14	0.0400907
PPIA_P62937	PPIA_P62937	Proteomics	Factor14	0.0839875
PRDX1_Q06830	PRDX1_Q06830	Proteomics	Factor14	0.121415
PRDX2_P32119	PRDX2_P32119	Proteomics	Factor14	0.0588834
PRDX6_P30041	PRDX6_P30041	Proteomics	Factor14	0.253733
PRG4_A0A0U1RR20	PRG4_A0A0U1RR20	Proteomics	Factor14	-0.0342315
PRH1_A0A087WV42	PRH1_A0A087WV42	Proteomics	Factor14	0.151277
PROC_E7END6	PROC_E7END6	Proteomics	Factor14	0.247712
PROCR_A0A0U1RQQ4	PROCR_A0A0U1RQQ4	Proteomics	Factor14	-0.142079
PROS1_P07225	PROS1_P07225	Proteomics	Factor14	0.0450096
PROZ_P22891	PROZ_P22891	Proteomics	Factor14	0.0478317
PTGDS_P41222	PTGDS_P41222	Proteomics	Factor14	0.0607656
PTPRG_P23470	PTPRG_P23470	Proteomics	Factor14	-0.0236059
PTPRJ_A0A087WTK0	PTPRJ_A0A087WTK0	Proteomics	Factor14	-0.185986
PVR_A0A0A0MSA9	PVR_A0A0A0MSA9	Proteomics	Factor14	0.005498
PYGB_P11216	PYGB_P11216	Proteomics	Factor14	0.317162
PZP_P20742	PZP_P20742	Proteomics	Factor14	0.0675204
QSOX1_O00391	QSOX1_O00391	Proteomics	Factor14	-0.0286072
RARRES2_C9J8S2	RARRES2_C9J8S2	Proteomics	Factor14	-0.358995
RBP4_P02753	RBP4_P02753	Proteomics	Factor14	-0.0137456
RNASE4_P34096	RNASE4_P34096	Proteomics	Factor14	0.229247
ROBO4_Q8WZ75	ROBO4_Q8WZ75	Proteomics	Factor14	0.0113003
S100A8_P05109	S100A8_P05109	Proteomics	Factor14	0.166473
S100A9_P06702	S100A9_P06702	Proteomics	Factor14	0.105183
SAA1_P0DJI8	SAA1_P0DJI8	Proteomics	Factor14	0.0227242
SAA2_P0DJI9	SAA2_P0DJI9	Proteomics	Factor14	-0.0181767
SAA4_P35542	SAA4_P35542	Proteomics	Factor14	-0.00932675
SBSN_Q6UWP8	SBSN_Q6UWP8	Proteomics	Factor14	0.172508
SELENBP1_Q13228	SELENBP1_Q13228	Proteomics	Factor14	-0.0581867
SELENOP_A0A182DWH7	SELENOP_A0A182DWH7	Proteomics	Factor14	-0.0495085
SELL_P14151	SELL_P14151	Proteomics	Factor14	-0.054838
SERPINA1_A0A024R6I7	SERPINA1_A0A024R6I7	Proteomics	Factor14	0.123544
SERPINA1_P01009	SERPINA1_P01009	Proteomics	Factor14	0.110389
SERPINA10_G3V2W1	SERPINA10_G3V2W1	Proteomics	Factor14	0.0404011
SERPINA11_Q86U17	SERPINA11_Q86U17	Proteomics	Factor14	0.0476869
SERPINA3_G3V3A0	SERPINA3_G3V3A0	Proteomics	Factor14	0.0228262
SERPINA3_P01011	SERPINA3_P01011	Proteomics	Factor14	-0.0500389
SERPINA4_P29622	SERPINA4_P29622	Proteomics	Factor14	0.0747112
SERPINA5_P05154	SERPINA5_P05154	Proteomics	Factor14	-0.110816
SERPINA6_P08185	SERPINA6_P08185	Proteomics	Factor14	0.141754
SERPINA7_P05543	SERPINA7_P05543	Proteomics	Factor14	-0.142989
SERPINC1_P01008	SERPINC1_P01008	Proteomics	Factor14	-0.116373
SERPIND1_P05546	SERPIND1_P05546	Proteomics	Factor14	0.116605
SERPINF1_P36955	SERPINF1_P36955	Proteomics	Factor14	-0.0649771
SERPINF2_P08697	SERPINF2_P08697	Proteomics	Factor14	0.123171
SERPING1_P05155	SERPING1_P05155	Proteomics	Factor14	0.0174167
SFTPB_D6W5L6	SFTPB_D6W5L6	Proteomics	Factor14	-0.292845
SHBG_I3L145	SHBG_I3L145	Proteomics	Factor14	-0.164082
SLC3A2_F5GZS6	SLC3A2_F5GZS6	Proteomics	Factor14	0.184316
SOD3_P08294	SOD3_P08294	Proteomics	Factor14	-0.102025
SPARCL1_Q14515	SPARCL1_Q14515	Proteomics	Factor14	0.0966519
SPP2_Q13103	SPP2_Q13103	Proteomics	Factor14	0.0262292
SSC5D_A1L4H1	SSC5D_A1L4H1	Proteomics	Factor14	-0.0740949
TF_P02787	TF_P02787	Proteomics	Factor14	-0.037197
TFRC_G3V0E5	TFRC_G3V0E5	Proteomics	Factor14	-0.029072
TGFBI_Q15582	TGFBI_Q15582	Proteomics	Factor14	-0.0795497
TGOLN2_O43493	TGOLN2_O43493	Proteomics	Factor14	0.00177127
THBS1_P07996	THBS1_P07996	Proteomics	Factor14	0.140852
TIMP1_P01033	TIMP1_P01033	Proteomics	Factor14	-0.0467321
TLN1_Q9Y490	TLN1_Q9Y490	Proteomics	Factor14	-0.00560346
TNXB_A0A087X0I0	TNXB_A0A087X0I0	Proteomics	Factor14	-0.0882983
TPI1_P60174	TPI1_P60174	Proteomics	Factor14	0.0693587
TTR_P02766	TTR_P02766	Proteomics	Factor14	-0.0223257
TUBA1C_F5H5D3	TUBA1C_F5H5D3	Proteomics	Factor14	-0.154774
TUBB_P07437	TUBB_P07437	Proteomics	Factor14	0.162201
TXN_P10599	TXN_P10599	Proteomics	Factor14	0.0137359
UBB_B4DV12	UBB_B4DV12	Proteomics	Factor14	-0.157051
VASN_Q6EMK4	VASN_Q6EMK4	Proteomics	Factor14	0.00398523
VCAM1_P19320	VCAM1_P19320	Proteomics	Factor14	-0.152156
VCL_P18206	VCL_P18206	Proteomics	Factor14	0.106257
VNN1_O95497	VNN1_O95497	Proteomics	Factor14	-0.0254146
VTN_P04004	VTN_P04004	Proteomics	Factor14	0.0812202
VWF_P04275	VWF_P04275	Proteomics	Factor14	-0.00643329
WWC3_Q9ULE0	WWC3_Q9ULE0	Proteomics	Factor14	0.156414
X_A0A0G2JRQ6	X_A0A0G2JRQ6	Proteomics	Factor14	-0.0363626
X_A0A0J9YW62	X_A0A0J9YW62	Proteomics	Factor14	0.143209
X_A0A1B0GU03	X_A0A1B0GU03	Proteomics	Factor14	0.0273841
X_A0A2R8Y7X9	X_A0A2R8Y7X9	Proteomics	Factor14	-0.0378267
X_B4E1Z4	X_B4E1Z4	Proteomics	Factor14	0.229184
X_H0YJW9	X_H0YJW9	Proteomics	Factor14	-0.042667
YWHAZ_P63104	YWHAZ_P63104	Proteomics	Factor14	-0.161341
ZNF511.PRAP1_H7BY64	ZNF511.PRAP1_H7BY64	Proteomics	Factor14	-0.0252566
X0_T.cell.CD4__AAK1	AAK1	CD4+ T cells (Cluster 0)	Factor14	0.640392
X0_T.cell.CD4__ABRACL	ABRACL	CD4+ T cells (Cluster 0)	Factor14	0.378711
X0_T.cell.CD4__ACAP1	ACAP1	CD4+ T cells (Cluster 0)	Factor14	-0.229516
X0_T.cell.CD4__ACTB	ACTB	CD4+ T cells (Cluster 0)	Factor14	0.58857
X0_T.cell.CD4__ACTG1	ACTG1	CD4+ T cells (Cluster 0)	Factor14	0.191955
X0_T.cell.CD4__ACTR2	ACTR2	CD4+ T cells (Cluster 0)	Factor14	0.402141
X0_T.cell.CD4__ACTR3	ACTR3	CD4+ T cells (Cluster 0)	Factor14	-0.0137957
X0_T.cell.CD4__ADD3	ADD3	CD4+ T cells (Cluster 0)	Factor14	-0.13043
X0_T.cell.CD4__AES	AES	CD4+ T cells (Cluster 0)	Factor14	0.681239
X0_T.cell.CD4__AHNAK	AHNAK	CD4+ T cells (Cluster 0)	Factor14	0.852751
X0_T.cell.CD4__AKAP13	AKAP13	CD4+ T cells (Cluster 0)	Factor14	0.795632
X0_T.cell.CD4__AMD1	AMD1	CD4+ T cells (Cluster 0)	Factor14	-0.619935
X0_T.cell.CD4__ANAPC16	ANAPC16	CD4+ T cells (Cluster 0)	Factor14	0.121236
X0_T.cell.CD4__ANKRD11	ANKRD11	CD4+ T cells (Cluster 0)	Factor14	-0.171412
X0_T.cell.CD4__ANKRD12	ANKRD12	CD4+ T cells (Cluster 0)	Factor14	-0.0463979
X0_T.cell.CD4__ANP32B	ANP32B	CD4+ T cells (Cluster 0)	Factor14	-0.148757
X0_T.cell.CD4__ANXA1	ANXA1	CD4+ T cells (Cluster 0)	Factor14	0.446565
X0_T.cell.CD4__APRT	APRT	CD4+ T cells (Cluster 0)	Factor14	-0.172629
X0_T.cell.CD4__AREG	AREG	CD4+ T cells (Cluster 0)	Factor14	-0.324898
X0_T.cell.CD4__ARF1	ARF1	CD4+ T cells (Cluster 0)	Factor14	0.11598
X0_T.cell.CD4__ARF6	ARF6	CD4+ T cells (Cluster 0)	Factor14	0.520771
X0_T.cell.CD4__ARGLU1	ARGLU1	CD4+ T cells (Cluster 0)	Factor14	-0.33372
X0_T.cell.CD4__ARHGAP15	ARHGAP15	CD4+ T cells (Cluster 0)	Factor14	0.15937
X0_T.cell.CD4__ARHGDIB	ARHGDIB	CD4+ T cells (Cluster 0)	Factor14	0.0100373
X0_T.cell.CD4__ARID4B	ARID4B	CD4+ T cells (Cluster 0)	Factor14	-0.298002
X0_T.cell.CD4__ARID5B	ARID5B	CD4+ T cells (Cluster 0)	Factor14	-0.300693
X0_T.cell.CD4__ARIH1	ARIH1	CD4+ T cells (Cluster 0)	Factor14	-0.365503
X0_T.cell.CD4__ARL4A	ARL4A	CD4+ T cells (Cluster 0)	Factor14	-0.152738
X0_T.cell.CD4__ARL4C	ARL4C	CD4+ T cells (Cluster 0)	Factor14	0.0913473
X0_T.cell.CD4__ARL6IP4	ARL6IP4	CD4+ T cells (Cluster 0)	Factor14	0.560207
X0_T.cell.CD4__ARL6IP5	ARL6IP5	CD4+ T cells (Cluster 0)	Factor14	0.854366
X0_T.cell.CD4__ARPC2	ARPC2	CD4+ T cells (Cluster 0)	Factor14	0.895474
X0_T.cell.CD4__ARPC3	ARPC3	CD4+ T cells (Cluster 0)	Factor14	0.274784
X0_T.cell.CD4__ARPC5	ARPC5	CD4+ T cells (Cluster 0)	Factor14	0.669848
X0_T.cell.CD4__ATF4	ATF4	CD4+ T cells (Cluster 0)	Factor14	0.0295408
X0_T.cell.CD4__ATM	ATM	CD4+ T cells (Cluster 0)	Factor14	-0.023794
X0_T.cell.CD4__ATP2B1	ATP2B1	CD4+ T cells (Cluster 0)	Factor14	0.00835077
X0_T.cell.CD4__ATP5F1D	ATP5F1D	CD4+ T cells (Cluster 0)	Factor14	0.187593
X0_T.cell.CD4__ATP5F1E	ATP5F1E	CD4+ T cells (Cluster 0)	Factor14	0.995803
X0_T.cell.CD4__ATP5IF1	ATP5IF1	CD4+ T cells (Cluster 0)	Factor14	0.376669
X0_T.cell.CD4__ATP5MC2	ATP5MC2	CD4+ T cells (Cluster 0)	Factor14	-0.169136
X0_T.cell.CD4__ATP5MC3	ATP5MC3	CD4+ T cells (Cluster 0)	Factor14	0.743707
X0_T.cell.CD4__ATP5MD	ATP5MD	CD4+ T cells (Cluster 0)	Factor14	0.458515
X0_T.cell.CD4__ATP5ME	ATP5ME	CD4+ T cells (Cluster 0)	Factor14	1.10455
X0_T.cell.CD4__ATP5MF	ATP5MF	CD4+ T cells (Cluster 0)	Factor14	0.248453
X0_T.cell.CD4__ATP5MG	ATP5MG	CD4+ T cells (Cluster 0)	Factor14	0.96135
X0_T.cell.CD4__ATP5MPL	ATP5MPL	CD4+ T cells (Cluster 0)	Factor14	0.343835
X0_T.cell.CD4__ATP5PD	ATP5PD	CD4+ T cells (Cluster 0)	Factor14	0.390378
X0_T.cell.CD4__ATP5PF	ATP5PF	CD4+ T cells (Cluster 0)	Factor14	0.175409
X0_T.cell.CD4__ATP5PO	ATP5PO	CD4+ T cells (Cluster 0)	Factor14	-0.0683985
X0_T.cell.CD4__ATP6V0E1	ATP6V0E1	CD4+ T cells (Cluster 0)	Factor14	0.451679
X0_T.cell.CD4__ATP6V1G1	ATP6V1G1	CD4+ T cells (Cluster 0)	Factor14	0.419713
X0_T.cell.CD4__ATRX	ATRX	CD4+ T cells (Cluster 0)	Factor14	0.529961
X0_T.cell.CD4__B2M	B2M	CD4+ T cells (Cluster 0)	Factor14	-0.150686
X0_T.cell.CD4__BCAS2	BCAS2	CD4+ T cells (Cluster 0)	Factor14	0.0197186
X0_T.cell.CD4__BCL11B	BCL11B	CD4+ T cells (Cluster 0)	Factor14	-0.156844
X0_T.cell.CD4__BCL2	BCL2	CD4+ T cells (Cluster 0)	Factor14	0.332922
X0_T.cell.CD4__BCLAF1	BCLAF1	CD4+ T cells (Cluster 0)	Factor14	0.0280254
X0_T.cell.CD4__BIRC3	BIRC3	CD4+ T cells (Cluster 0)	Factor14	-0.338836
X0_T.cell.CD4__BPTF	BPTF	CD4+ T cells (Cluster 0)	Factor14	0.405751
X0_T.cell.CD4__BRD2	BRD2	CD4+ T cells (Cluster 0)	Factor14	-0.320301
X0_T.cell.CD4__BTF3	BTF3	CD4+ T cells (Cluster 0)	Factor14	0.101191
X0_T.cell.CD4__BTG1	BTG1	CD4+ T cells (Cluster 0)	Factor14	-1.16724
X0_T.cell.CD4__BTG2	BTG2	CD4+ T cells (Cluster 0)	Factor14	-0.936514
X0_T.cell.CD4__BUD31	BUD31	CD4+ T cells (Cluster 0)	Factor14	-0.260519
X0_T.cell.CD4__BZW1	BZW1	CD4+ T cells (Cluster 0)	Factor14	-0.159239
X0_T.cell.CD4__C11orf58	C11orf58	CD4+ T cells (Cluster 0)	Factor14	-0.191015
X0_T.cell.CD4__C12orf57	C12orf57	CD4+ T cells (Cluster 0)	Factor14	-0.139987
X0_T.cell.CD4__C19orf53	C19orf53	CD4+ T cells (Cluster 0)	Factor14	0.617699
X0_T.cell.CD4__C1QBP	C1QBP	CD4+ T cells (Cluster 0)	Factor14	-0.256483
X0_T.cell.CD4__C4orf3	C4orf3	CD4+ T cells (Cluster 0)	Factor14	-0.022482
X0_T.cell.CD4__C6orf48	C6orf48	CD4+ T cells (Cluster 0)	Factor14	-0.264465
X0_T.cell.CD4__C9orf16	C9orf16	CD4+ T cells (Cluster 0)	Factor14	-0.0479477
X0_T.cell.CD4__C9orf78	C9orf78	CD4+ T cells (Cluster 0)	Factor14	-0.152322
X0_T.cell.CD4__CALM1	CALM1	CD4+ T cells (Cluster 0)	Factor14	0.157322
X0_T.cell.CD4__CALM2	CALM2	CD4+ T cells (Cluster 0)	Factor14	0.0492263
X0_T.cell.CD4__CALR	CALR	CD4+ T cells (Cluster 0)	Factor14	-0.170685
X0_T.cell.CD4__CAPZB	CAPZB	CD4+ T cells (Cluster 0)	Factor14	0.233916
X0_T.cell.CD4__CAST	CAST	CD4+ T cells (Cluster 0)	Factor14	0.393565
X0_T.cell.CD4__CBX3	CBX3	CD4+ T cells (Cluster 0)	Factor14	0.0564577
X0_T.cell.CD4__CCDC59	CCDC59	CD4+ T cells (Cluster 0)	Factor14	-0.218194
X0_T.cell.CD4__CCDC85B	CCDC85B	CD4+ T cells (Cluster 0)	Factor14	0.135353
X0_T.cell.CD4__CCND3	CCND3	CD4+ T cells (Cluster 0)	Factor14	0.0420874
X0_T.cell.CD4__CCNI	CCNI	CD4+ T cells (Cluster 0)	Factor14	0.0462975
X0_T.cell.CD4__CCNL1	CCNL1	CD4+ T cells (Cluster 0)	Factor14	-0.403816
X0_T.cell.CD4__CD2	CD2	CD4+ T cells (Cluster 0)	Factor14	0.433237
X0_T.cell.CD4__CD37	CD37	CD4+ T cells (Cluster 0)	Factor14	-0.248129
X0_T.cell.CD4__CD3D	CD3D	CD4+ T cells (Cluster 0)	Factor14	0.926613
X0_T.cell.CD4__CD3E	CD3E	CD4+ T cells (Cluster 0)	Factor14	-0.083386
X0_T.cell.CD4__CD3G	CD3G	CD4+ T cells (Cluster 0)	Factor14	0.505318
X0_T.cell.CD4__CD44	CD44	CD4+ T cells (Cluster 0)	Factor14	0.301571
X0_T.cell.CD4__CD47	CD47	CD4+ T cells (Cluster 0)	Factor14	-0.0816651
X0_T.cell.CD4__CD48	CD48	CD4+ T cells (Cluster 0)	Factor14	0.242082
X0_T.cell.CD4__CD52	CD52	CD4+ T cells (Cluster 0)	Factor14	0.478474
X0_T.cell.CD4__CD53	CD53	CD4+ T cells (Cluster 0)	Factor14	0.109514
X0_T.cell.CD4__CD55	CD55	CD4+ T cells (Cluster 0)	Factor14	-0.360761
X0_T.cell.CD4__CD69	CD69	CD4+ T cells (Cluster 0)	Factor14	-0.702139
X0_T.cell.CD4__CD74	CD74	CD4+ T cells (Cluster 0)	Factor14	0.396207
X0_T.cell.CD4__CD99	CD99	CD4+ T cells (Cluster 0)	Factor14	0.22614
X0_T.cell.CD4__CDC42	CDC42	CD4+ T cells (Cluster 0)	Factor14	0.0395778
X0_T.cell.CD4__CDC42SE2	CDC42SE2	CD4+ T cells (Cluster 0)	Factor14	-0.0821418
X0_T.cell.CD4__CDV3	CDV3	CD4+ T cells (Cluster 0)	Factor14	-0.229083
X0_T.cell.CD4__CELF2	CELF2	CD4+ T cells (Cluster 0)	Factor14	-0.0726621
X0_T.cell.CD4__CFL1	CFL1	CD4+ T cells (Cluster 0)	Factor14	0.419031
X0_T.cell.CD4__CFLAR	CFLAR	CD4+ T cells (Cluster 0)	Factor14	0.264269
X0_T.cell.CD4__CHCHD2	CHCHD2	CD4+ T cells (Cluster 0)	Factor14	0.568032
X0_T.cell.CD4__CHD1	CHD1	CD4+ T cells (Cluster 0)	Factor14	-0.498254
X0_T.cell.CD4__CHMP1B	CHMP1B	CD4+ T cells (Cluster 0)	Factor14	-0.522614
X0_T.cell.CD4__CHURC1	CHURC1	CD4+ T cells (Cluster 0)	Factor14	0.000916107
X0_T.cell.CD4__CIB1	CIB1	CD4+ T cells (Cluster 0)	Factor14	-0.0364333
X0_T.cell.CD4__CIRBP	CIRBP	CD4+ T cells (Cluster 0)	Factor14	-0.0247465
X0_T.cell.CD4__CLEC2D	CLEC2D	CD4+ T cells (Cluster 0)	Factor14	0.107751
X0_T.cell.CD4__CLIC1	CLIC1	CD4+ T cells (Cluster 0)	Factor14	0.114004
X0_T.cell.CD4__CLK1	CLK1	CD4+ T cells (Cluster 0)	Factor14	0.102306
X0_T.cell.CD4__CMPK1	CMPK1	CD4+ T cells (Cluster 0)	Factor14	-0.0544333
X0_T.cell.CD4__CNBP	CNBP	CD4+ T cells (Cluster 0)	Factor14	-0.0881999
X0_T.cell.CD4__CNOT6L	CNOT6L	CD4+ T cells (Cluster 0)	Factor14	-0.408069
X0_T.cell.CD4__COMMD6	COMMD6	CD4+ T cells (Cluster 0)	Factor14	0.576871
X0_T.cell.CD4__COPS9	COPS9	CD4+ T cells (Cluster 0)	Factor14	0.601864
X0_T.cell.CD4__CORO1A	CORO1A	CD4+ T cells (Cluster 0)	Factor14	-0.153159
X0_T.cell.CD4__COTL1	COTL1	CD4+ T cells (Cluster 0)	Factor14	0.0599991
X0_T.cell.CD4__COX4I1	COX4I1	CD4+ T cells (Cluster 0)	Factor14	0.671177
X0_T.cell.CD4__COX5B	COX5B	CD4+ T cells (Cluster 0)	Factor14	0.624166
X0_T.cell.CD4__COX6A1	COX6A1	CD4+ T cells (Cluster 0)	Factor14	0.190867
X0_T.cell.CD4__COX6B1	COX6B1	CD4+ T cells (Cluster 0)	Factor14	0.230779
X0_T.cell.CD4__COX6C	COX6C	CD4+ T cells (Cluster 0)	Factor14	0.346033
X0_T.cell.CD4__COX7A2	COX7A2	CD4+ T cells (Cluster 0)	Factor14	0.796932
X0_T.cell.CD4__COX7A2L	COX7A2L	CD4+ T cells (Cluster 0)	Factor14	0.0361736
X0_T.cell.CD4__COX7B	COX7B	CD4+ T cells (Cluster 0)	Factor14	0.586698
X0_T.cell.CD4__COX7C	COX7C	CD4+ T cells (Cluster 0)	Factor14	0.63006
X0_T.cell.CD4__COX8A	COX8A	CD4+ T cells (Cluster 0)	Factor14	0.31561
X0_T.cell.CD4__CREBRF	CREBRF	CD4+ T cells (Cluster 0)	Factor14	-0.160917
X0_T.cell.CD4__CREM	CREM	CD4+ T cells (Cluster 0)	Factor14	0.100679
X0_T.cell.CD4__CRIP1	CRIP1	CD4+ T cells (Cluster 0)	Factor14	0.496747
X0_T.cell.CD4__CSDE1	CSDE1	CD4+ T cells (Cluster 0)	Factor14	-0.308078
X0_T.cell.CD4__CSNK1A1	CSNK1A1	CD4+ T cells (Cluster 0)	Factor14	-0.199369
X0_T.cell.CD4__CSTB	CSTB	CD4+ T cells (Cluster 0)	Factor14	0.248909
X0_T.cell.CD4__CUTA	CUTA	CD4+ T cells (Cluster 0)	Factor14	-0.303958
X0_T.cell.CD4__CXCR4	CXCR4	CD4+ T cells (Cluster 0)	Factor14	-0.84625
X0_T.cell.CD4__CYBA	CYBA	CD4+ T cells (Cluster 0)	Factor14	0.439799
X0_T.cell.CD4__CYCS	CYCS	CD4+ T cells (Cluster 0)	Factor14	-0.632628
X0_T.cell.CD4__CYLD	CYLD	CD4+ T cells (Cluster 0)	Factor14	0.332006
X0_T.cell.CD4__CYTH1	CYTH1	CD4+ T cells (Cluster 0)	Factor14	0.0908073
X0_T.cell.CD4__CYTIP	CYTIP	CD4+ T cells (Cluster 0)	Factor14	-0.657186
X0_T.cell.CD4__DAD1	DAD1	CD4+ T cells (Cluster 0)	Factor14	0.624216
X0_T.cell.CD4__DAZAP2	DAZAP2	CD4+ T cells (Cluster 0)	Factor14	0.0605081
X0_T.cell.CD4__DBI	DBI	CD4+ T cells (Cluster 0)	Factor14	0.599729
X0_T.cell.CD4__DDIT3	DDIT3	CD4+ T cells (Cluster 0)	Factor14	-0.525598
X0_T.cell.CD4__DDIT4	DDIT4	CD4+ T cells (Cluster 0)	Factor14	-0.634467
X0_T.cell.CD4__DDT	DDT	CD4+ T cells (Cluster 0)	Factor14	0.0756512
X0_T.cell.CD4__DDX17	DDX17	CD4+ T cells (Cluster 0)	Factor14	0.100936
X0_T.cell.CD4__DDX18	DDX18	CD4+ T cells (Cluster 0)	Factor14	-0.18093
X0_T.cell.CD4__DDX21	DDX21	CD4+ T cells (Cluster 0)	Factor14	-0.40653
X0_T.cell.CD4__DDX24	DDX24	CD4+ T cells (Cluster 0)	Factor14	-0.274956
X0_T.cell.CD4__DDX3X	DDX3X	CD4+ T cells (Cluster 0)	Factor14	-0.542802
X0_T.cell.CD4__DDX46	DDX46	CD4+ T cells (Cluster 0)	Factor14	0.629746
X0_T.cell.CD4__DDX5	DDX5	CD4+ T cells (Cluster 0)	Factor14	0.0926084
X0_T.cell.CD4__DDX6	DDX6	CD4+ T cells (Cluster 0)	Factor14	-0.0929541
X0_T.cell.CD4__DEK	DEK	CD4+ T cells (Cluster 0)	Factor14	0.123554
X0_T.cell.CD4__DHX36	DHX36	CD4+ T cells (Cluster 0)	Factor14	-0.161113
X0_T.cell.CD4__DNAJA1	DNAJA1	CD4+ T cells (Cluster 0)	Factor14	-0.397097
X0_T.cell.CD4__DNAJB1	DNAJB1	CD4+ T cells (Cluster 0)	Factor14	-0.640984
X0_T.cell.CD4__DNAJB6	DNAJB6	CD4+ T cells (Cluster 0)	Factor14	0.043305
X0_T.cell.CD4__DNAJB9	DNAJB9	CD4+ T cells (Cluster 0)	Factor14	-0.811573
X0_T.cell.CD4__DNAJC8	DNAJC8	CD4+ T cells (Cluster 0)	Factor14	-0.204526
X0_T.cell.CD4__DRAP1	DRAP1	CD4+ T cells (Cluster 0)	Factor14	-0.0494941
X0_T.cell.CD4__DSTN	DSTN	CD4+ T cells (Cluster 0)	Factor14	0.351097
X0_T.cell.CD4__DUSP1	DUSP1	CD4+ T cells (Cluster 0)	Factor14	-0.655814
X0_T.cell.CD4__DUSP2	DUSP2	CD4+ T cells (Cluster 0)	Factor14	-1.06828
X0_T.cell.CD4__DYNLL1	DYNLL1	CD4+ T cells (Cluster 0)	Factor14	-0.1682
X0_T.cell.CD4__EDF1	EDF1	CD4+ T cells (Cluster 0)	Factor14	0.325667
X0_T.cell.CD4__EEF1A1	EEF1A1	CD4+ T cells (Cluster 0)	Factor14	-0.0707523
X0_T.cell.CD4__EEF1B2	EEF1B2	CD4+ T cells (Cluster 0)	Factor14	0.369094
X0_T.cell.CD4__EEF1D	EEF1D	CD4+ T cells (Cluster 0)	Factor14	0.727661
X0_T.cell.CD4__EEF2	EEF2	CD4+ T cells (Cluster 0)	Factor14	0.249824
X0_T.cell.CD4__EID1	EID1	CD4+ T cells (Cluster 0)	Factor14	0.176256
X0_T.cell.CD4__EIF1	EIF1	CD4+ T cells (Cluster 0)	Factor14	-0.777692
X0_T.cell.CD4__EIF1AX	EIF1AX	CD4+ T cells (Cluster 0)	Factor14	-0.047497
X0_T.cell.CD4__EIF2S2	EIF2S2	CD4+ T cells (Cluster 0)	Factor14	0.412141
X0_T.cell.CD4__EIF3A	EIF3A	CD4+ T cells (Cluster 0)	Factor14	0.0714502
X0_T.cell.CD4__EIF3D	EIF3D	CD4+ T cells (Cluster 0)	Factor14	-0.0203587
X0_T.cell.CD4__EIF3E	EIF3E	CD4+ T cells (Cluster 0)	Factor14	0.209851
X0_T.cell.CD4__EIF3F	EIF3F	CD4+ T cells (Cluster 0)	Factor14	-0.0336245
X0_T.cell.CD4__EIF3G	EIF3G	CD4+ T cells (Cluster 0)	Factor14	-0.0971516
X0_T.cell.CD4__EIF3H	EIF3H	CD4+ T cells (Cluster 0)	Factor14	-0.159183
X0_T.cell.CD4__EIF3K	EIF3K	CD4+ T cells (Cluster 0)	Factor14	0.530463
X0_T.cell.CD4__EIF3L	EIF3L	CD4+ T cells (Cluster 0)	Factor14	0.490591
X0_T.cell.CD4__EIF3M	EIF3M	CD4+ T cells (Cluster 0)	Factor14	-0.0386315
X0_T.cell.CD4__EIF4A1	EIF4A1	CD4+ T cells (Cluster 0)	Factor14	-0.75997
X0_T.cell.CD4__EIF4A2	EIF4A2	CD4+ T cells (Cluster 0)	Factor14	-0.104789
X0_T.cell.CD4__EIF4A3	EIF4A3	CD4+ T cells (Cluster 0)	Factor14	-0.361057
X0_T.cell.CD4__EIF4B	EIF4B	CD4+ T cells (Cluster 0)	Factor14	0.0492769
X0_T.cell.CD4__EIF4G2	EIF4G2	CD4+ T cells (Cluster 0)	Factor14	-0.0323261
X0_T.cell.CD4__EIF5	EIF5	CD4+ T cells (Cluster 0)	Factor14	-0.549731
X0_T.cell.CD4__EIF5A	EIF5A	CD4+ T cells (Cluster 0)	Factor14	-0.280907
X0_T.cell.CD4__ELF1	ELF1	CD4+ T cells (Cluster 0)	Factor14	0.0543338
X0_T.cell.CD4__ELOB	ELOB	CD4+ T cells (Cluster 0)	Factor14	0.245784
X0_T.cell.CD4__EMB	EMB	CD4+ T cells (Cluster 0)	Factor14	-0.0704718
X0_T.cell.CD4__EMP3	EMP3	CD4+ T cells (Cluster 0)	Factor14	0.666403
X0_T.cell.CD4__ENO1	ENO1	CD4+ T cells (Cluster 0)	Factor14	0.113666
X0_T.cell.CD4__EPB41	EPB41	CD4+ T cells (Cluster 0)	Factor14	0.263672
X0_T.cell.CD4__EPB41L4A.AS1	EPB41L4A.AS1	CD4+ T cells (Cluster 0)	Factor14	-0.516929
X0_T.cell.CD4__EPC1	EPC1	CD4+ T cells (Cluster 0)	Factor14	-0.275428
X0_T.cell.CD4__ERH	ERH	CD4+ T cells (Cluster 0)	Factor14	0.0427859
X0_T.cell.CD4__ERP29	ERP29	CD4+ T cells (Cluster 0)	Factor14	0.0333109
X0_T.cell.CD4__ETS1	ETS1	CD4+ T cells (Cluster 0)	Factor14	-0.160793
X0_T.cell.CD4__EVI2B	EVI2B	CD4+ T cells (Cluster 0)	Factor14	-0.212454
X0_T.cell.CD4__EVL	EVL	CD4+ T cells (Cluster 0)	Factor14	0.0988367
X0_T.cell.CD4__EZR	EZR	CD4+ T cells (Cluster 0)	Factor14	-0.122565
X0_T.cell.CD4__FAM107B	FAM107B	CD4+ T cells (Cluster 0)	Factor14	0.434244
X0_T.cell.CD4__FAM133B	FAM133B	CD4+ T cells (Cluster 0)	Factor14	-0.195395
X0_T.cell.CD4__FAM177A1	FAM177A1	CD4+ T cells (Cluster 0)	Factor14	-0.174923
X0_T.cell.CD4__FAU	FAU	CD4+ T cells (Cluster 0)	Factor14	0.442194
X0_T.cell.CD4__FBL	FBL	CD4+ T cells (Cluster 0)	Factor14	0.200254
X0_T.cell.CD4__FLNA	FLNA	CD4+ T cells (Cluster 0)	Factor14	0.801667
X0_T.cell.CD4__FNBP1	FNBP1	CD4+ T cells (Cluster 0)	Factor14	0.400393
X0_T.cell.CD4__FOS	FOS	CD4+ T cells (Cluster 0)	Factor14	-0.341464
X0_T.cell.CD4__FOSB	FOSB	CD4+ T cells (Cluster 0)	Factor14	0.00983468
X0_T.cell.CD4__FOXP1	FOXP1	CD4+ T cells (Cluster 0)	Factor14	0.12035
X0_T.cell.CD4__FTH1	FTH1	CD4+ T cells (Cluster 0)	Factor14	-0.675032
X0_T.cell.CD4__FTL	FTL	CD4+ T cells (Cluster 0)	Factor14	0.320768
X0_T.cell.CD4__FUS	FUS	CD4+ T cells (Cluster 0)	Factor14	-0.451884
X0_T.cell.CD4__FXYD5	FXYD5	CD4+ T cells (Cluster 0)	Factor14	-0.000289022
X0_T.cell.CD4__FYB1	FYB1	CD4+ T cells (Cluster 0)	Factor14	0.283805
X0_T.cell.CD4__FYN	FYN	CD4+ T cells (Cluster 0)	Factor14	0.0538014
X0_T.cell.CD4__G3BP2	G3BP2	CD4+ T cells (Cluster 0)	Factor14	-0.186066
X0_T.cell.CD4__GADD45B	GADD45B	CD4+ T cells (Cluster 0)	Factor14	-0.632986
X0_T.cell.CD4__GAPDH	GAPDH	CD4+ T cells (Cluster 0)	Factor14	-0.0338539
X0_T.cell.CD4__GCC2	GCC2	CD4+ T cells (Cluster 0)	Factor14	-0.0367774
X0_T.cell.CD4__GIMAP7	GIMAP7	CD4+ T cells (Cluster 0)	Factor14	0.483082
X0_T.cell.CD4__GLIPR1	GLIPR1	CD4+ T cells (Cluster 0)	Factor14	0.169741
X0_T.cell.CD4__GLS	GLS	CD4+ T cells (Cluster 0)	Factor14	-0.703483
X0_T.cell.CD4__GMFG	GMFG	CD4+ T cells (Cluster 0)	Factor14	0.0720869
X0_T.cell.CD4__GNAI2	GNAI2	CD4+ T cells (Cluster 0)	Factor14	0.634731
X0_T.cell.CD4__GNAS	GNAS	CD4+ T cells (Cluster 0)	Factor14	-0.0724545
X0_T.cell.CD4__GOLGB1	GOLGB1	CD4+ T cells (Cluster 0)	Factor14	-0.123194
X0_T.cell.CD4__GPBP1	GPBP1	CD4+ T cells (Cluster 0)	Factor14	-0.414209
X0_T.cell.CD4__GPR183	GPR183	CD4+ T cells (Cluster 0)	Factor14	-0.00698805
X0_T.cell.CD4__GPSM3	GPSM3	CD4+ T cells (Cluster 0)	Factor14	0.122319
X0_T.cell.CD4__GPX4	GPX4	CD4+ T cells (Cluster 0)	Factor14	0.591841
X0_T.cell.CD4__GSPT1	GSPT1	CD4+ T cells (Cluster 0)	Factor14	-0.147302
X0_T.cell.CD4__GSTK1	GSTK1	CD4+ T cells (Cluster 0)	Factor14	0.130164
X0_T.cell.CD4__GTF2B	GTF2B	CD4+ T cells (Cluster 0)	Factor14	-0.28
X0_T.cell.CD4__GTF3A	GTF3A	CD4+ T cells (Cluster 0)	Factor14	-0.338155
X0_T.cell.CD4__GUK1	GUK1	CD4+ T cells (Cluster 0)	Factor14	-0.0311097
X0_T.cell.CD4__GYPC	GYPC	CD4+ T cells (Cluster 0)	Factor14	-0.0332332
X0_T.cell.CD4__H1FX	H1FX	CD4+ T cells (Cluster 0)	Factor14	-0.690394
X0_T.cell.CD4__H2AFV	H2AFV	CD4+ T cells (Cluster 0)	Factor14	-0.220134
X0_T.cell.CD4__H2AFZ	H2AFZ	CD4+ T cells (Cluster 0)	Factor14	-0.0452991
X0_T.cell.CD4__H3F3A	H3F3A	CD4+ T cells (Cluster 0)	Factor14	0.381015
X0_T.cell.CD4__H3F3B	H3F3B	CD4+ T cells (Cluster 0)	Factor14	-0.649341
X0_T.cell.CD4__HCLS1	HCLS1	CD4+ T cells (Cluster 0)	Factor14	-0.166579
X0_T.cell.CD4__HCST	HCST	CD4+ T cells (Cluster 0)	Factor14	0.489068
X0_T.cell.CD4__HERPUD1	HERPUD1	CD4+ T cells (Cluster 0)	Factor14	-0.500029
X0_T.cell.CD4__HEXIM1	HEXIM1	CD4+ T cells (Cluster 0)	Factor14	-0.401025
X0_T.cell.CD4__HIGD2A	HIGD2A	CD4+ T cells (Cluster 0)	Factor14	0.173864
X0_T.cell.CD4__HINT1	HINT1	CD4+ T cells (Cluster 0)	Factor14	0.484492
X0_T.cell.CD4__HIST1H4C	HIST1H4C	CD4+ T cells (Cluster 0)	Factor14	-0.0767119
X0_T.cell.CD4__HLA.A	HLA.A	CD4+ T cells (Cluster 0)	Factor14	0.892533
X0_T.cell.CD4__HLA.B	HLA.B	CD4+ T cells (Cluster 0)	Factor14	0.677422
X0_T.cell.CD4__HLA.C	HLA.C	CD4+ T cells (Cluster 0)	Factor14	-0.0885193
X0_T.cell.CD4__HLA.E	HLA.E	CD4+ T cells (Cluster 0)	Factor14	-0.0559964
X0_T.cell.CD4__HLA.F	HLA.F	CD4+ T cells (Cluster 0)	Factor14	0.27706
X0_T.cell.CD4__HMGB1	HMGB1	CD4+ T cells (Cluster 0)	Factor14	-0.0176268
X0_T.cell.CD4__HMGB2	HMGB2	CD4+ T cells (Cluster 0)	Factor14	-0.373741
X0_T.cell.CD4__HMGN1	HMGN1	CD4+ T cells (Cluster 0)	Factor14	0.0359709
X0_T.cell.CD4__HMGN2	HMGN2	CD4+ T cells (Cluster 0)	Factor14	-0.0205494
X0_T.cell.CD4__HNRNPA0	HNRNPA0	CD4+ T cells (Cluster 0)	Factor14	-0.263234
X0_T.cell.CD4__HNRNPA1	HNRNPA1	CD4+ T cells (Cluster 0)	Factor14	-0.104304
X0_T.cell.CD4__HNRNPA2B1	HNRNPA2B1	CD4+ T cells (Cluster 0)	Factor14	0.0652075
X0_T.cell.CD4__HNRNPA3	HNRNPA3	CD4+ T cells (Cluster 0)	Factor14	0.140016
X0_T.cell.CD4__HNRNPAB	HNRNPAB	CD4+ T cells (Cluster 0)	Factor14	-0.620855
X0_T.cell.CD4__HNRNPC	HNRNPC	CD4+ T cells (Cluster 0)	Factor14	-0.050825
X0_T.cell.CD4__HNRNPD	HNRNPD	CD4+ T cells (Cluster 0)	Factor14	0.226735
X0_T.cell.CD4__HNRNPDL	HNRNPDL	CD4+ T cells (Cluster 0)	Factor14	0.0381909
X0_T.cell.CD4__HNRNPF	HNRNPF	CD4+ T cells (Cluster 0)	Factor14	-0.0652089
X0_T.cell.CD4__HNRNPH1	HNRNPH1	CD4+ T cells (Cluster 0)	Factor14	0.218387
X0_T.cell.CD4__HNRNPH3	HNRNPH3	CD4+ T cells (Cluster 0)	Factor14	-0.29102
X0_T.cell.CD4__HNRNPK	HNRNPK	CD4+ T cells (Cluster 0)	Factor14	0.00917398
X0_T.cell.CD4__HNRNPM	HNRNPM	CD4+ T cells (Cluster 0)	Factor14	0.329924
X0_T.cell.CD4__HNRNPR	HNRNPR	CD4+ T cells (Cluster 0)	Factor14	-0.178967
X0_T.cell.CD4__HNRNPU	HNRNPU	CD4+ T cells (Cluster 0)	Factor14	-0.00414901
X0_T.cell.CD4__HNRNPUL1	HNRNPUL1	CD4+ T cells (Cluster 0)	Factor14	0.549811
X0_T.cell.CD4__HP1BP3	HP1BP3	CD4+ T cells (Cluster 0)	Factor14	-0.0257902
X0_T.cell.CD4__HSP90AA1	HSP90AA1	CD4+ T cells (Cluster 0)	Factor14	-0.0170232
X0_T.cell.CD4__HSP90AB1	HSP90AB1	CD4+ T cells (Cluster 0)	Factor14	-0.571367
X0_T.cell.CD4__HSP90B1	HSP90B1	CD4+ T cells (Cluster 0)	Factor14	0.662419
X0_T.cell.CD4__HSPA5	HSPA5	CD4+ T cells (Cluster 0)	Factor14	-0.337607
X0_T.cell.CD4__HSPA8	HSPA8	CD4+ T cells (Cluster 0)	Factor14	0.037249
X0_T.cell.CD4__HSPD1	HSPD1	CD4+ T cells (Cluster 0)	Factor14	-0.415938
X0_T.cell.CD4__HSPE1	HSPE1	CD4+ T cells (Cluster 0)	Factor14	-0.134448
X0_T.cell.CD4__HSPH1	HSPH1	CD4+ T cells (Cluster 0)	Factor14	-0.494893
X0_T.cell.CD4__ICAM3	ICAM3	CD4+ T cells (Cluster 0)	Factor14	0.124147
X0_T.cell.CD4__ID2	ID2	CD4+ T cells (Cluster 0)	Factor14	-0.433674
X0_T.cell.CD4__IDI1	IDI1	CD4+ T cells (Cluster 0)	Factor14	-0.079055
X0_T.cell.CD4__IDS	IDS	CD4+ T cells (Cluster 0)	Factor14	-0.0340338
X0_T.cell.CD4__IER2	IER2	CD4+ T cells (Cluster 0)	Factor14	-0.779806
X0_T.cell.CD4__IER5	IER5	CD4+ T cells (Cluster 0)	Factor14	-0.991806
X0_T.cell.CD4__IFITM2	IFITM2	CD4+ T cells (Cluster 0)	Factor14	0.0407744
X0_T.cell.CD4__IFRD1	IFRD1	CD4+ T cells (Cluster 0)	Factor14	-0.610444
X0_T.cell.CD4__IK	IK	CD4+ T cells (Cluster 0)	Factor14	0.200087
X0_T.cell.CD4__IKZF1	IKZF1	CD4+ T cells (Cluster 0)	Factor14	-0.077329
X0_T.cell.CD4__IL2RG	IL2RG	CD4+ T cells (Cluster 0)	Factor14	-0.156236
X0_T.cell.CD4__IL32	IL32	CD4+ T cells (Cluster 0)	Factor14	0.548624
X0_T.cell.CD4__IL7R	IL7R	CD4+ T cells (Cluster 0)	Factor14	0.725457
X0_T.cell.CD4__INPP4B	INPP4B	CD4+ T cells (Cluster 0)	Factor14	-0.0119745
X0_T.cell.CD4__IQGAP1	IQGAP1	CD4+ T cells (Cluster 0)	Factor14	0.0902648
X0_T.cell.CD4__IRF1	IRF1	CD4+ T cells (Cluster 0)	Factor14	-0.26052
X0_T.cell.CD4__IRF2BP2	IRF2BP2	CD4+ T cells (Cluster 0)	Factor14	-0.163415
X0_T.cell.CD4__IRS2	IRS2	CD4+ T cells (Cluster 0)	Factor14	-0.436052
X0_T.cell.CD4__ISCU	ISCU	CD4+ T cells (Cluster 0)	Factor14	-0.443119
X0_T.cell.CD4__ISG20	ISG20	CD4+ T cells (Cluster 0)	Factor14	0.438677
X0_T.cell.CD4__ITGB1	ITGB1	CD4+ T cells (Cluster 0)	Factor14	0.767204
X0_T.cell.CD4__ITM2B	ITM2B	CD4+ T cells (Cluster 0)	Factor14	-0.218848
X0_T.cell.CD4__JAK1	JAK1	CD4+ T cells (Cluster 0)	Factor14	-0.055561
X0_T.cell.CD4__JMJD1C	JMJD1C	CD4+ T cells (Cluster 0)	Factor14	-0.121398
X0_T.cell.CD4__JOSD1	JOSD1	CD4+ T cells (Cluster 0)	Factor14	0.0066515
X0_T.cell.CD4__JPT1	JPT1	CD4+ T cells (Cluster 0)	Factor14	0.175612
X0_T.cell.CD4__JTB	JTB	CD4+ T cells (Cluster 0)	Factor14	-0.234754
X0_T.cell.CD4__JUN	JUN	CD4+ T cells (Cluster 0)	Factor14	-0.681323
X0_T.cell.CD4__JUNB	JUNB	CD4+ T cells (Cluster 0)	Factor14	-0.887547
X0_T.cell.CD4__JUND	JUND	CD4+ T cells (Cluster 0)	Factor14	-0.387673
X0_T.cell.CD4__KHDRBS1	KHDRBS1	CD4+ T cells (Cluster 0)	Factor14	-0.341927
X0_T.cell.CD4__KIAA1551	KIAA1551	CD4+ T cells (Cluster 0)	Factor14	0.00427924
X0_T.cell.CD4__KLF2	KLF2	CD4+ T cells (Cluster 0)	Factor14	-0.648188
X0_T.cell.CD4__KLF3	KLF3	CD4+ T cells (Cluster 0)	Factor14	-0.504739
X0_T.cell.CD4__KLF6	KLF6	CD4+ T cells (Cluster 0)	Factor14	-0.0159644
X0_T.cell.CD4__KMT2A	KMT2A	CD4+ T cells (Cluster 0)	Factor14	0.383624
X0_T.cell.CD4__KMT2E	KMT2E	CD4+ T cells (Cluster 0)	Factor14	-0.175256
X0_T.cell.CD4__KRR1	KRR1	CD4+ T cells (Cluster 0)	Factor14	0.0163768
X0_T.cell.CD4__KRT10	KRT10	CD4+ T cells (Cluster 0)	Factor14	0.0423974
X0_T.cell.CD4__KTN1	KTN1	CD4+ T cells (Cluster 0)	Factor14	0.58516
X0_T.cell.CD4__LAMTOR4	LAMTOR4	CD4+ T cells (Cluster 0)	Factor14	0.595623
X0_T.cell.CD4__LAPTM5	LAPTM5	CD4+ T cells (Cluster 0)	Factor14	0.0874889
X0_T.cell.CD4__LBH	LBH	CD4+ T cells (Cluster 0)	Factor14	-0.35785
X0_T.cell.CD4__LCK	LCK	CD4+ T cells (Cluster 0)	Factor14	0.113687
X0_T.cell.CD4__LCP1	LCP1	CD4+ T cells (Cluster 0)	Factor14	0.528453
X0_T.cell.CD4__LDHA	LDHA	CD4+ T cells (Cluster 0)	Factor14	-0.63617
X0_T.cell.CD4__LDHB	LDHB	CD4+ T cells (Cluster 0)	Factor14	0.0876458
X0_T.cell.CD4__LEF1	LEF1	CD4+ T cells (Cluster 0)	Factor14	-0.118082
X0_T.cell.CD4__LEPROTL1	LEPROTL1	CD4+ T cells (Cluster 0)	Factor14	-0.32011
X0_T.cell.CD4__LGALS1	LGALS1	CD4+ T cells (Cluster 0)	Factor14	0.81705
X0_T.cell.CD4__LIMD2	LIMD2	CD4+ T cells (Cluster 0)	Factor14	0.404913
X0_T.cell.CD4__LMNA	LMNA	CD4+ T cells (Cluster 0)	Factor14	0.199748
X0_T.cell.CD4__LRRFIP1	LRRFIP1	CD4+ T cells (Cluster 0)	Factor14	0.132951
X0_T.cell.CD4__LSM7	LSM7	CD4+ T cells (Cluster 0)	Factor14	0.454337
X0_T.cell.CD4__LSM8	LSM8	CD4+ T cells (Cluster 0)	Factor14	-0.293844
X0_T.cell.CD4__LSP1	LSP1	CD4+ T cells (Cluster 0)	Factor14	-0.0124194
X0_T.cell.CD4__LTB	LTB	CD4+ T cells (Cluster 0)	Factor14	0.758946
X0_T.cell.CD4__LY6E	LY6E	CD4+ T cells (Cluster 0)	Factor14	0.0771854
X0_T.cell.CD4__MACF1	MACF1	CD4+ T cells (Cluster 0)	Factor14	0.230078
X0_T.cell.CD4__MAL	MAL	CD4+ T cells (Cluster 0)	Factor14	0.259277
X0_T.cell.CD4__MALAT1	MALAT1	CD4+ T cells (Cluster 0)	Factor14	0
X0_T.cell.CD4__MAP1LC3B	MAP1LC3B	CD4+ T cells (Cluster 0)	Factor14	0.324739
X0_T.cell.CD4__MARCKSL1	MARCKSL1	CD4+ T cells (Cluster 0)	Factor14	-0.789231
X0_T.cell.CD4__MBNL1	MBNL1	CD4+ T cells (Cluster 0)	Factor14	0.464617
X0_T.cell.CD4__MBP	MBP	CD4+ T cells (Cluster 0)	Factor14	-0.0782044
X0_T.cell.CD4__MCL1	MCL1	CD4+ T cells (Cluster 0)	Factor14	-0.16226
X0_T.cell.CD4__MCUB	MCUB	CD4+ T cells (Cluster 0)	Factor14	-0.337925
X0_T.cell.CD4__MDFIC	MDFIC	CD4+ T cells (Cluster 0)	Factor14	0.127045
X0_T.cell.CD4__MGAT4A	MGAT4A	CD4+ T cells (Cluster 0)	Factor14	-0.4118
X0_T.cell.CD4__MIDN	MIDN	CD4+ T cells (Cluster 0)	Factor14	-0.383045
X0_T.cell.CD4__MIF	MIF	CD4+ T cells (Cluster 0)	Factor14	0.0351739
X0_T.cell.CD4__MORF4L1	MORF4L1	CD4+ T cells (Cluster 0)	Factor14	-0.0246548
X0_T.cell.CD4__MPHOSPH8	MPHOSPH8	CD4+ T cells (Cluster 0)	Factor14	-0.151696
X0_T.cell.CD4__MRFAP1	MRFAP1	CD4+ T cells (Cluster 0)	Factor14	-0.726923
X0_T.cell.CD4__MSN	MSN	CD4+ T cells (Cluster 0)	Factor14	0.073922
X0_T.cell.CD4__MYADM	MYADM	CD4+ T cells (Cluster 0)	Factor14	-0.0470353
X0_T.cell.CD4__MYCBP2	MYCBP2	CD4+ T cells (Cluster 0)	Factor14	0.205282
X0_T.cell.CD4__MYH9	MYH9	CD4+ T cells (Cluster 0)	Factor14	0.365128
X0_T.cell.CD4__MYL12A	MYL12A	CD4+ T cells (Cluster 0)	Factor14	0.322761
X0_T.cell.CD4__MYL12B	MYL12B	CD4+ T cells (Cluster 0)	Factor14	0.863941
X0_T.cell.CD4__MYL6	MYL6	CD4+ T cells (Cluster 0)	Factor14	0.716653
X0_T.cell.CD4__MZT2A	MZT2A	CD4+ T cells (Cluster 0)	Factor14	-0.624216
X0_T.cell.CD4__MZT2B	MZT2B	CD4+ T cells (Cluster 0)	Factor14	0.536482
X0_T.cell.CD4__N4BP2L2	N4BP2L2	CD4+ T cells (Cluster 0)	Factor14	-0.0707188
X0_T.cell.CD4__NACA	NACA	CD4+ T cells (Cluster 0)	Factor14	0.250356
X0_T.cell.CD4__NAP1L1	NAP1L1	CD4+ T cells (Cluster 0)	Factor14	0.164329
X0_T.cell.CD4__NASP	NASP	CD4+ T cells (Cluster 0)	Factor14	-0.038992
X0_T.cell.CD4__NBEAL1	NBEAL1	CD4+ T cells (Cluster 0)	Factor14	0.931791
X0_T.cell.CD4__NCL	NCL	CD4+ T cells (Cluster 0)	Factor14	0.159398
X0_T.cell.CD4__NDFIP1	NDFIP1	CD4+ T cells (Cluster 0)	Factor14	0.11059
X0_T.cell.CD4__NDUFA1	NDUFA1	CD4+ T cells (Cluster 0)	Factor14	0.352533
X0_T.cell.CD4__NDUFA12	NDUFA12	CD4+ T cells (Cluster 0)	Factor14	0.414807
X0_T.cell.CD4__NDUFA4	NDUFA4	CD4+ T cells (Cluster 0)	Factor14	0.577618
X0_T.cell.CD4__NDUFB1	NDUFB1	CD4+ T cells (Cluster 0)	Factor14	0.55892
X0_T.cell.CD4__NDUFB10	NDUFB10	CD4+ T cells (Cluster 0)	Factor14	0.652654
X0_T.cell.CD4__NDUFB11	NDUFB11	CD4+ T cells (Cluster 0)	Factor14	0.234225
X0_T.cell.CD4__NDUFB2	NDUFB2	CD4+ T cells (Cluster 0)	Factor14	0.966483
X0_T.cell.CD4__NDUFB4	NDUFB4	CD4+ T cells (Cluster 0)	Factor14	0.490171
X0_T.cell.CD4__NDUFB9	NDUFB9	CD4+ T cells (Cluster 0)	Factor14	0.0171379
X0_T.cell.CD4__NDUFS5	NDUFS5	CD4+ T cells (Cluster 0)	Factor14	0.255624
X0_T.cell.CD4__NDUFV2	NDUFV2	CD4+ T cells (Cluster 0)	Factor14	0.149487
X0_T.cell.CD4__NEAT1	NEAT1	CD4+ T cells (Cluster 0)	Factor14	0.231277
X0_T.cell.CD4__NEDD8	NEDD8	CD4+ T cells (Cluster 0)	Factor14	0.160578
X0_T.cell.CD4__NFKBIA	NFKBIA	CD4+ T cells (Cluster 0)	Factor14	-0.729139
X0_T.cell.CD4__NKTR	NKTR	CD4+ T cells (Cluster 0)	Factor14	-0.288093
X0_T.cell.CD4__NOL7	NOL7	CD4+ T cells (Cluster 0)	Factor14	-0.0728174
X0_T.cell.CD4__NOP53	NOP53	CD4+ T cells (Cluster 0)	Factor14	-0.118444
X0_T.cell.CD4__NOP56	NOP56	CD4+ T cells (Cluster 0)	Factor14	-0.302784
X0_T.cell.CD4__NOSIP	NOSIP	CD4+ T cells (Cluster 0)	Factor14	-0.0555787
X0_T.cell.CD4__NPM1	NPM1	CD4+ T cells (Cluster 0)	Factor14	0.116232
X0_T.cell.CD4__NR3C1	NR3C1	CD4+ T cells (Cluster 0)	Factor14	-0.381131
X0_T.cell.CD4__NR4A2	NR4A2	CD4+ T cells (Cluster 0)	Factor14	-0.298664
X0_T.cell.CD4__NSA2	NSA2	CD4+ T cells (Cluster 0)	Factor14	0.0314807
X0_T.cell.CD4__NSD3	NSD3	CD4+ T cells (Cluster 0)	Factor14	0.108089
X0_T.cell.CD4__NSMCE3	NSMCE3	CD4+ T cells (Cluster 0)	Factor14	-0.256096
X0_T.cell.CD4__NUCKS1	NUCKS1	CD4+ T cells (Cluster 0)	Factor14	0.0783784
X0_T.cell.CD4__NUFIP2	NUFIP2	CD4+ T cells (Cluster 0)	Factor14	-0.415803
X0_T.cell.CD4__OAZ1	OAZ1	CD4+ T cells (Cluster 0)	Factor14	0.853651
X0_T.cell.CD4__ODC1	ODC1	CD4+ T cells (Cluster 0)	Factor14	-0.39276
X0_T.cell.CD4__OSBPL8	OSBPL8	CD4+ T cells (Cluster 0)	Factor14	-0.458686
X0_T.cell.CD4__OST4	OST4	CD4+ T cells (Cluster 0)	Factor14	0.862964
X0_T.cell.CD4__PA2G4	PA2G4	CD4+ T cells (Cluster 0)	Factor14	0.488715
X0_T.cell.CD4__PABPC1	PABPC1	CD4+ T cells (Cluster 0)	Factor14	-0.141966
X0_T.cell.CD4__PAG1	PAG1	CD4+ T cells (Cluster 0)	Factor14	0.511623
X0_T.cell.CD4__PAIP2	PAIP2	CD4+ T cells (Cluster 0)	Factor14	0.129625
X0_T.cell.CD4__PAK2	PAK2	CD4+ T cells (Cluster 0)	Factor14	-0.118008
X0_T.cell.CD4__PAPOLA	PAPOLA	CD4+ T cells (Cluster 0)	Factor14	0.0338483
X0_T.cell.CD4__PARK7	PARK7	CD4+ T cells (Cluster 0)	Factor14	0.354896
X0_T.cell.CD4__PCBP1	PCBP1	CD4+ T cells (Cluster 0)	Factor14	-0.0826585
X0_T.cell.CD4__PCBP2	PCBP2	CD4+ T cells (Cluster 0)	Factor14	0.157386
X0_T.cell.CD4__PDCD4	PDCD4	CD4+ T cells (Cluster 0)	Factor14	0.382793
X0_T.cell.CD4__PDIA3	PDIA3	CD4+ T cells (Cluster 0)	Factor14	-0.0179838
X0_T.cell.CD4__PEBP1	PEBP1	CD4+ T cells (Cluster 0)	Factor14	-0.137633
X0_T.cell.CD4__PFDN5	PFDN5	CD4+ T cells (Cluster 0)	Factor14	0.714873
X0_T.cell.CD4__PFN1	PFN1	CD4+ T cells (Cluster 0)	Factor14	0.208788
X0_T.cell.CD4__PGK1	PGK1	CD4+ T cells (Cluster 0)	Factor14	-0.239455
X0_T.cell.CD4__PHF3	PHF3	CD4+ T cells (Cluster 0)	Factor14	-0.24906
X0_T.cell.CD4__PIK3IP1	PIK3IP1	CD4+ T cells (Cluster 0)	Factor14	-0.5953
X0_T.cell.CD4__PIK3R1	PIK3R1	CD4+ T cells (Cluster 0)	Factor14	0.017641
X0_T.cell.CD4__PLP2	PLP2	CD4+ T cells (Cluster 0)	Factor14	-0.280872
X0_T.cell.CD4__PNISR	PNISR	CD4+ T cells (Cluster 0)	Factor14	-0.222353
X0_T.cell.CD4__PNN	PNN	CD4+ T cells (Cluster 0)	Factor14	-1.0458
X0_T.cell.CD4__PNRC1	PNRC1	CD4+ T cells (Cluster 0)	Factor14	-0.282354
X0_T.cell.CD4__PNRC2	PNRC2	CD4+ T cells (Cluster 0)	Factor14	-0.535837
X0_T.cell.CD4__POLR1D	POLR1D	CD4+ T cells (Cluster 0)	Factor14	0.236397
X0_T.cell.CD4__POLR2A	POLR2A	CD4+ T cells (Cluster 0)	Factor14	-0.0980357
X0_T.cell.CD4__POLR2L	POLR2L	CD4+ T cells (Cluster 0)	Factor14	0.325154
X0_T.cell.CD4__POMP	POMP	CD4+ T cells (Cluster 0)	Factor14	0.630561
X0_T.cell.CD4__PPA1	PPA1	CD4+ T cells (Cluster 0)	Factor14	-0.116057
X0_T.cell.CD4__PPDPF	PPDPF	CD4+ T cells (Cluster 0)	Factor14	0.103722
X0_T.cell.CD4__PPIA	PPIA	CD4+ T cells (Cluster 0)	Factor14	-0.349962
X0_T.cell.CD4__PPIB	PPIB	CD4+ T cells (Cluster 0)	Factor14	0.811646
X0_T.cell.CD4__PPIG	PPIG	CD4+ T cells (Cluster 0)	Factor14	-0.3021
X0_T.cell.CD4__PPP1CB	PPP1CB	CD4+ T cells (Cluster 0)	Factor14	-0.193153
X0_T.cell.CD4__PPP1R15A	PPP1R15A	CD4+ T cells (Cluster 0)	Factor14	-0.0819572
X0_T.cell.CD4__PPP1R2	PPP1R2	CD4+ T cells (Cluster 0)	Factor14	-0.570221
X0_T.cell.CD4__PPP2R5C	PPP2R5C	CD4+ T cells (Cluster 0)	Factor14	-0.0667072
X0_T.cell.CD4__PRDX1	PRDX1	CD4+ T cells (Cluster 0)	Factor14	-0.358577
X0_T.cell.CD4__PRDX2	PRDX2	CD4+ T cells (Cluster 0)	Factor14	0.0809055
X0_T.cell.CD4__PRELID1	PRELID1	CD4+ T cells (Cluster 0)	Factor14	0.14236
X0_T.cell.CD4__PRPF38B	PRPF38B	CD4+ T cells (Cluster 0)	Factor14	0.280043
X0_T.cell.CD4__PRR13	PRR13	CD4+ T cells (Cluster 0)	Factor14	-0.141953
X0_T.cell.CD4__PRRC2C	PRRC2C	CD4+ T cells (Cluster 0)	Factor14	0.191439
X0_T.cell.CD4__PSIP1	PSIP1	CD4+ T cells (Cluster 0)	Factor14	0.0584584
X0_T.cell.CD4__PSMA7	PSMA7	CD4+ T cells (Cluster 0)	Factor14	0.37227
X0_T.cell.CD4__PSMB1	PSMB1	CD4+ T cells (Cluster 0)	Factor14	0.124983
X0_T.cell.CD4__PSMB8	PSMB8	CD4+ T cells (Cluster 0)	Factor14	0.201366
X0_T.cell.CD4__PSMB9	PSMB9	CD4+ T cells (Cluster 0)	Factor14	0.600645
X0_T.cell.CD4__PSME1	PSME1	CD4+ T cells (Cluster 0)	Factor14	0.304348
X0_T.cell.CD4__PSME2	PSME2	CD4+ T cells (Cluster 0)	Factor14	0.44677
X0_T.cell.CD4__PTGER4	PTGER4	CD4+ T cells (Cluster 0)	Factor14	-0.0317642
X0_T.cell.CD4__PTGES3	PTGES3	CD4+ T cells (Cluster 0)	Factor14	-0.0351589
X0_T.cell.CD4__PTMA	PTMA	CD4+ T cells (Cluster 0)	Factor14	-0.815626
X0_T.cell.CD4__PTP4A2	PTP4A2	CD4+ T cells (Cluster 0)	Factor14	0.0931956
X0_T.cell.CD4__PTPRC	PTPRC	CD4+ T cells (Cluster 0)	Factor14	0.658019
X0_T.cell.CD4__RABAC1	RABAC1	CD4+ T cells (Cluster 0)	Factor14	0.441463
X0_T.cell.CD4__RAC2	RAC2	CD4+ T cells (Cluster 0)	Factor14	-0.0832076
X0_T.cell.CD4__RACK1	RACK1	CD4+ T cells (Cluster 0)	Factor14	0.163479
X0_T.cell.CD4__RAN	RAN	CD4+ T cells (Cluster 0)	Factor14	0.0749269
X0_T.cell.CD4__RAP1A	RAP1A	CD4+ T cells (Cluster 0)	Factor14	-0.000687852
X0_T.cell.CD4__RAP1B	RAP1B	CD4+ T cells (Cluster 0)	Factor14	-0.24486
X0_T.cell.CD4__RARRES3	RARRES3	CD4+ T cells (Cluster 0)	Factor14	0.188027
X0_T.cell.CD4__RBM25	RBM25	CD4+ T cells (Cluster 0)	Factor14	-0.396983
X0_T.cell.CD4__RBM3	RBM3	CD4+ T cells (Cluster 0)	Factor14	0.42497
X0_T.cell.CD4__RBM39	RBM39	CD4+ T cells (Cluster 0)	Factor14	-0.426766
X0_T.cell.CD4__RBM8A	RBM8A	CD4+ T cells (Cluster 0)	Factor14	0.0750461
X0_T.cell.CD4__RBMX	RBMX	CD4+ T cells (Cluster 0)	Factor14	-0.277126
X0_T.cell.CD4__RBX1	RBX1	CD4+ T cells (Cluster 0)	Factor14	0.320547
X0_T.cell.CD4__RCAN3	RCAN3	CD4+ T cells (Cluster 0)	Factor14	0.264941
X0_T.cell.CD4__REX1BD	REX1BD	CD4+ T cells (Cluster 0)	Factor14	0.0458534
X0_T.cell.CD4__RGCC	RGCC	CD4+ T cells (Cluster 0)	Factor14	-0.0733194
X0_T.cell.CD4__RGS1	RGS1	CD4+ T cells (Cluster 0)	Factor14	-0.522411
X0_T.cell.CD4__RGS10	RGS10	CD4+ T cells (Cluster 0)	Factor14	-0.174618
X0_T.cell.CD4__RHOA	RHOA	CD4+ T cells (Cluster 0)	Factor14	0.474903
X0_T.cell.CD4__RIPOR2	RIPOR2	CD4+ T cells (Cluster 0)	Factor14	0.40669
X0_T.cell.CD4__RNASET2	RNASET2	CD4+ T cells (Cluster 0)	Factor14	-0.178021
X0_T.cell.CD4__RNF125	RNF125	CD4+ T cells (Cluster 0)	Factor14	0.177262
X0_T.cell.CD4__RNF213	RNF213	CD4+ T cells (Cluster 0)	Factor14	0.611248
X0_T.cell.CD4__RNMT	RNMT	CD4+ T cells (Cluster 0)	Factor14	-0.158646
X0_T.cell.CD4__RORA	RORA	CD4+ T cells (Cluster 0)	Factor14	-0.166562
X0_T.cell.CD4__RSL1D1	RSL1D1	CD4+ T cells (Cluster 0)	Factor14	0.121723
X0_T.cell.CD4__RSL24D1	RSL24D1	CD4+ T cells (Cluster 0)	Factor14	0.062337
X0_T.cell.CD4__RSRC2	RSRC2	CD4+ T cells (Cluster 0)	Factor14	-0.263374
X0_T.cell.CD4__RSRP1	RSRP1	CD4+ T cells (Cluster 0)	Factor14	-0.544725
X0_T.cell.CD4__RTRAF	RTRAF	CD4+ T cells (Cluster 0)	Factor14	0.0526793
X0_T.cell.CD4__RWDD1	RWDD1	CD4+ T cells (Cluster 0)	Factor14	0.43147
X0_T.cell.CD4__S100A10	S100A10	CD4+ T cells (Cluster 0)	Factor14	0.568647
X0_T.cell.CD4__S100A11	S100A11	CD4+ T cells (Cluster 0)	Factor14	0.723536
X0_T.cell.CD4__S100A4	S100A4	CD4+ T cells (Cluster 0)	Factor14	0.893448
X0_T.cell.CD4__S100A6	S100A6	CD4+ T cells (Cluster 0)	Factor14	0.969967
X0_T.cell.CD4__SAMSN1	SAMSN1	CD4+ T cells (Cluster 0)	Factor14	-0.0656811
X0_T.cell.CD4__SAP18	SAP18	CD4+ T cells (Cluster 0)	Factor14	-0.482235
X0_T.cell.CD4__SARAF	SARAF	CD4+ T cells (Cluster 0)	Factor14	-0.242166
X0_T.cell.CD4__SAT1	SAT1	CD4+ T cells (Cluster 0)	Factor14	-0.00823232
X0_T.cell.CD4__SBDS	SBDS	CD4+ T cells (Cluster 0)	Factor14	0.0400014
X0_T.cell.CD4__SCAF11	SCAF11	CD4+ T cells (Cluster 0)	Factor14	0.0237173
X0_T.cell.CD4__SCAND1	SCAND1	CD4+ T cells (Cluster 0)	Factor14	-0.490537
X0_T.cell.CD4__SEC61B	SEC61B	CD4+ T cells (Cluster 0)	Factor14	1.10433
X0_T.cell.CD4__SEC61G	SEC61G	CD4+ T cells (Cluster 0)	Factor14	0.659784
X0_T.cell.CD4__SEC62	SEC62	CD4+ T cells (Cluster 0)	Factor14	0.324503
X0_T.cell.CD4__SELENOF	SELENOF	CD4+ T cells (Cluster 0)	Factor14	0.0737084
X0_T.cell.CD4__SELENOK	SELENOK	CD4+ T cells (Cluster 0)	Factor14	0.240909
X0_T.cell.CD4__SELENOW	SELENOW	CD4+ T cells (Cluster 0)	Factor14	0.0779434
X0_T.cell.CD4__SELL	SELL	CD4+ T cells (Cluster 0)	Factor14	-0.300993
X0_T.cell.CD4__SEPT6	2006-09-01	CD4+ T cells (Cluster 0)	Factor14	-0.150669
X0_T.cell.CD4__SEPT7	2007-09-01	CD4+ T cells (Cluster 0)	Factor14	0.551554
X0_T.cell.CD4__SEPT9	2009-09-01	CD4+ T cells (Cluster 0)	Factor14	0.0447657
X0_T.cell.CD4__SERBP1	SERBP1	CD4+ T cells (Cluster 0)	Factor14	0.102939
X0_T.cell.CD4__SERF2	SERF2	CD4+ T cells (Cluster 0)	Factor14	0.68398
X0_T.cell.CD4__SERP1	SERP1	CD4+ T cells (Cluster 0)	Factor14	0.160782
X0_T.cell.CD4__SERTAD1	SERTAD1	CD4+ T cells (Cluster 0)	Factor14	-0.760438
X0_T.cell.CD4__SET	SET	CD4+ T cells (Cluster 0)	Factor14	0.0691027
X0_T.cell.CD4__SF1	SF1	CD4+ T cells (Cluster 0)	Factor14	0.218825
X0_T.cell.CD4__SF3B1	SF3B1	CD4+ T cells (Cluster 0)	Factor14	-0.211254
X0_T.cell.CD4__SF3B5	SF3B5	CD4+ T cells (Cluster 0)	Factor14	0.181121
X0_T.cell.CD4__SF3B6	SF3B6	CD4+ T cells (Cluster 0)	Factor14	0.0227243
X0_T.cell.CD4__SFPQ	SFPQ	CD4+ T cells (Cluster 0)	Factor14	-0.484826
X0_T.cell.CD4__SH3BGRL3	SH3BGRL3	CD4+ T cells (Cluster 0)	Factor14	0.662068
X0_T.cell.CD4__SKP1	SKP1	CD4+ T cells (Cluster 0)	Factor14	-0.0706084
X0_T.cell.CD4__SLC25A3	SLC25A3	CD4+ T cells (Cluster 0)	Factor14	0.146951
X0_T.cell.CD4__SLC25A5	SLC25A5	CD4+ T cells (Cluster 0)	Factor14	-0.236924
X0_T.cell.CD4__SLC25A6	SLC25A6	CD4+ T cells (Cluster 0)	Factor14	0.522125
X0_T.cell.CD4__SLC2A3	SLC2A3	CD4+ T cells (Cluster 0)	Factor14	0.148278
X0_T.cell.CD4__SLC38A1	SLC38A1	CD4+ T cells (Cluster 0)	Factor14	0.453904
X0_T.cell.CD4__SLC38A2	SLC38A2	CD4+ T cells (Cluster 0)	Factor14	-0.625598
X0_T.cell.CD4__SLFN5	SLFN5	CD4+ T cells (Cluster 0)	Factor14	0.164816
X0_T.cell.CD4__SMAP2	SMAP2	CD4+ T cells (Cluster 0)	Factor14	-0.456315
X0_T.cell.CD4__SMCHD1	SMCHD1	CD4+ T cells (Cluster 0)	Factor14	-0.273799
X0_T.cell.CD4__SMDT1	SMDT1	CD4+ T cells (Cluster 0)	Factor14	0.170476
X0_T.cell.CD4__SMIM26	SMIM26	CD4+ T cells (Cluster 0)	Factor14	-0.0712538
X0_T.cell.CD4__SNHG12	SNHG12	CD4+ T cells (Cluster 0)	Factor14	-0.168967
X0_T.cell.CD4__SNHG15	SNHG15	CD4+ T cells (Cluster 0)	Factor14	-0.62655
X0_T.cell.CD4__SNHG7	SNHG7	CD4+ T cells (Cluster 0)	Factor14	-0.597651
X0_T.cell.CD4__SNHG8	SNHG8	CD4+ T cells (Cluster 0)	Factor14	-0.268682
X0_T.cell.CD4__SNRPB	SNRPB	CD4+ T cells (Cluster 0)	Factor14	-0.0586967
X0_T.cell.CD4__SNRPB2	SNRPB2	CD4+ T cells (Cluster 0)	Factor14	0.173649
X0_T.cell.CD4__SNRPD2	SNRPD2	CD4+ T cells (Cluster 0)	Factor14	0.462107
X0_T.cell.CD4__SNRPF	SNRPF	CD4+ T cells (Cluster 0)	Factor14	0.66247
X0_T.cell.CD4__SNRPG	SNRPG	CD4+ T cells (Cluster 0)	Factor14	0.496431
X0_T.cell.CD4__SNU13	SNU13	CD4+ T cells (Cluster 0)	Factor14	0.0254629
X0_T.cell.CD4__SNX6	SNX6	CD4+ T cells (Cluster 0)	Factor14	0.142871
X0_T.cell.CD4__SOD1	SOD1	CD4+ T cells (Cluster 0)	Factor14	-0.110284
X0_T.cell.CD4__SON	SON	CD4+ T cells (Cluster 0)	Factor14	0.718982
X0_T.cell.CD4__SORL1	SORL1	CD4+ T cells (Cluster 0)	Factor14	0.418035
X0_T.cell.CD4__SP100	SP100	CD4+ T cells (Cluster 0)	Factor14	-0.445859
X0_T.cell.CD4__SPCS1	SPCS1	CD4+ T cells (Cluster 0)	Factor14	0.129484
X0_T.cell.CD4__SPCS2	SPCS2	CD4+ T cells (Cluster 0)	Factor14	1.05085
X0_T.cell.CD4__SPCS3	SPCS3	CD4+ T cells (Cluster 0)	Factor14	0.279005
X0_T.cell.CD4__SPOCK2	SPOCK2	CD4+ T cells (Cluster 0)	Factor14	-0.252584
X0_T.cell.CD4__SPTAN1	SPTAN1	CD4+ T cells (Cluster 0)	Factor14	-0.554927
X0_T.cell.CD4__SQSTM1	SQSTM1	CD4+ T cells (Cluster 0)	Factor14	-0.0474574
X0_T.cell.CD4__SRGN	SRGN	CD4+ T cells (Cluster 0)	Factor14	0.103504
X0_T.cell.CD4__SRP14	SRP14	CD4+ T cells (Cluster 0)	Factor14	0.449178
X0_T.cell.CD4__SRRM1	SRRM1	CD4+ T cells (Cluster 0)	Factor14	0.143313
X0_T.cell.CD4__SRRM2	SRRM2	CD4+ T cells (Cluster 0)	Factor14	-0.0309591
X0_T.cell.CD4__SRSF10	SRSF10	CD4+ T cells (Cluster 0)	Factor14	-0.534143
X0_T.cell.CD4__SRSF11	SRSF11	CD4+ T cells (Cluster 0)	Factor14	-0.273144
X0_T.cell.CD4__SRSF2	SRSF2	CD4+ T cells (Cluster 0)	Factor14	-0.888663
X0_T.cell.CD4__SRSF3	SRSF3	CD4+ T cells (Cluster 0)	Factor14	-0.272555
X0_T.cell.CD4__SRSF5	SRSF5	CD4+ T cells (Cluster 0)	Factor14	-0.0802617
X0_T.cell.CD4__SRSF7	SRSF7	CD4+ T cells (Cluster 0)	Factor14	-0.503192
X0_T.cell.CD4__SRSF9	SRSF9	CD4+ T cells (Cluster 0)	Factor14	-0.186568
X0_T.cell.CD4__SSB	SSB	CD4+ T cells (Cluster 0)	Factor14	-0.138804
X0_T.cell.CD4__SSBP1	SSBP1	CD4+ T cells (Cluster 0)	Factor14	0.0280804
X0_T.cell.CD4__SSR2	SSR2	CD4+ T cells (Cluster 0)	Factor14	0.238597
X0_T.cell.CD4__SSR4	SSR4	CD4+ T cells (Cluster 0)	Factor14	1.02984
X0_T.cell.CD4__SSU72	SSU72	CD4+ T cells (Cluster 0)	Factor14	0.297979
X0_T.cell.CD4__ST13	ST13	CD4+ T cells (Cluster 0)	Factor14	-0.0043268
X0_T.cell.CD4__STAT3	STAT3	CD4+ T cells (Cluster 0)	Factor14	-0.646547
X0_T.cell.CD4__STK17A	STK17A	CD4+ T cells (Cluster 0)	Factor14	-0.138346
X0_T.cell.CD4__STK17B	STK17B	CD4+ T cells (Cluster 0)	Factor14	0.35811
X0_T.cell.CD4__STK4	STK4	CD4+ T cells (Cluster 0)	Factor14	0.184242
X0_T.cell.CD4__SUB1	SUB1	CD4+ T cells (Cluster 0)	Factor14	0.397527
X0_T.cell.CD4__SUMO2	SUMO2	CD4+ T cells (Cluster 0)	Factor14	0.202335
X0_T.cell.CD4__SVIP	SVIP	CD4+ T cells (Cluster 0)	Factor14	-0.174995
X0_T.cell.CD4__SYF2	SYF2	CD4+ T cells (Cluster 0)	Factor14	0.102311
X0_T.cell.CD4__SYNE2	SYNE2	CD4+ T cells (Cluster 0)	Factor14	0.601545
X0_T.cell.CD4__TAF1D	TAF1D	CD4+ T cells (Cluster 0)	Factor14	0.274114
X0_T.cell.CD4__TAF7	TAF7	CD4+ T cells (Cluster 0)	Factor14	0.1821
X0_T.cell.CD4__TAGAP	TAGAP	CD4+ T cells (Cluster 0)	Factor14	0.192337
X0_T.cell.CD4__TAGLN2	TAGLN2	CD4+ T cells (Cluster 0)	Factor14	0.0651617
X0_T.cell.CD4__TAPBP	TAPBP	CD4+ T cells (Cluster 0)	Factor14	0.082057
X0_T.cell.CD4__TAX1BP1	TAX1BP1	CD4+ T cells (Cluster 0)	Factor14	-0.30965
X0_T.cell.CD4__TBCA	TBCA	CD4+ T cells (Cluster 0)	Factor14	0.436215
X0_T.cell.CD4__TCEA1	TCEA1	CD4+ T cells (Cluster 0)	Factor14	0.419597
X0_T.cell.CD4__TCF25	TCF25	CD4+ T cells (Cluster 0)	Factor14	-0.122532
X0_T.cell.CD4__TCF7	TCF7	CD4+ T cells (Cluster 0)	Factor14	-0.0219576
X0_T.cell.CD4__TENT5C	TENT5C	CD4+ T cells (Cluster 0)	Factor14	-0.426596
X0_T.cell.CD4__TERF2IP	TERF2IP	CD4+ T cells (Cluster 0)	Factor14	-0.247224
X0_T.cell.CD4__TLE4	TLE4	CD4+ T cells (Cluster 0)	Factor14	-0.115084
X0_T.cell.CD4__TLN1	TLN1	CD4+ T cells (Cluster 0)	Factor14	0.412649
X0_T.cell.CD4__TMA7	TMA7	CD4+ T cells (Cluster 0)	Factor14	0.813516
X0_T.cell.CD4__TMBIM6	TMBIM6	CD4+ T cells (Cluster 0)	Factor14	0.149768
X0_T.cell.CD4__TMEM123	TMEM123	CD4+ T cells (Cluster 0)	Factor14	-0.17655
X0_T.cell.CD4__TMEM14B	TMEM14B	CD4+ T cells (Cluster 0)	Factor14	0.0313007
X0_T.cell.CD4__TMEM258	TMEM258	CD4+ T cells (Cluster 0)	Factor14	0.385801
X0_T.cell.CD4__TMEM50A	TMEM50A	CD4+ T cells (Cluster 0)	Factor14	0.0623659
X0_T.cell.CD4__TMEM59	TMEM59	CD4+ T cells (Cluster 0)	Factor14	-0.207948
X0_T.cell.CD4__TMSB10	TMSB10	CD4+ T cells (Cluster 0)	Factor14	-0.0378959
X0_T.cell.CD4__TMSB4X	TMSB4X	CD4+ T cells (Cluster 0)	Factor14	-0.116241
X0_T.cell.CD4__TNFAIP3	TNFAIP3	CD4+ T cells (Cluster 0)	Factor14	-0.318273
X0_T.cell.CD4__TNFAIP8	TNFAIP8	CD4+ T cells (Cluster 0)	Factor14	0.397596
X0_T.cell.CD4__TNRC6B	TNRC6B	CD4+ T cells (Cluster 0)	Factor14	0.243702
X0_T.cell.CD4__TOB1	TOB1	CD4+ T cells (Cluster 0)	Factor14	-0.697724
X0_T.cell.CD4__TOMM20	TOMM20	CD4+ T cells (Cluster 0)	Factor14	0.135841
X0_T.cell.CD4__TOMM7	TOMM7	CD4+ T cells (Cluster 0)	Factor14	0.991386
X0_T.cell.CD4__TPI1	TPI1	CD4+ T cells (Cluster 0)	Factor14	-0.389069
X0_T.cell.CD4__TPM3	TPM3	CD4+ T cells (Cluster 0)	Factor14	0.632202
X0_T.cell.CD4__TPR	TPR	CD4+ T cells (Cluster 0)	Factor14	0.102104
X0_T.cell.CD4__TPT1	TPT1	CD4+ T cells (Cluster 0)	Factor14	-0.146965
X0_T.cell.CD4__TRA2B	TRA2B	CD4+ T cells (Cluster 0)	Factor14	0.158077
X0_T.cell.CD4__TRAC	TRAC	CD4+ T cells (Cluster 0)	Factor14	0.217255
X0_T.cell.CD4__TRAF3IP3	TRAF3IP3	CD4+ T cells (Cluster 0)	Factor14	0.0952024
X0_T.cell.CD4__TRAM1	TRAM1	CD4+ T cells (Cluster 0)	Factor14	0.155486
X0_T.cell.CD4__TRBC1	TRBC1	CD4+ T cells (Cluster 0)	Factor14	0.0122358
X0_T.cell.CD4__TRBC2	TRBC2	CD4+ T cells (Cluster 0)	Factor14	-0.345434
X0_T.cell.CD4__TRIR	TRIR	CD4+ T cells (Cluster 0)	Factor14	0.0943295
X0_T.cell.CD4__TRMT112	TRMT112	CD4+ T cells (Cluster 0)	Factor14	0.297791
X0_T.cell.CD4__TSC22D3	TSC22D3	CD4+ T cells (Cluster 0)	Factor14	-0.462738
X0_T.cell.CD4__TSPO	TSPO	CD4+ T cells (Cluster 0)	Factor14	0.833955
X0_T.cell.CD4__TSTD1	TSTD1	CD4+ T cells (Cluster 0)	Factor14	-0.0578059
X0_T.cell.CD4__TTC3	TTC3	CD4+ T cells (Cluster 0)	Factor14	0.0224439
X0_T.cell.CD4__TTC39C	TTC39C	CD4+ T cells (Cluster 0)	Factor14	-0.068627
X0_T.cell.CD4__TUBA1A	TUBA1A	CD4+ T cells (Cluster 0)	Factor14	-0.460687
X0_T.cell.CD4__TUBA1B	TUBA1B	CD4+ T cells (Cluster 0)	Factor14	-0.247841
X0_T.cell.CD4__TUBA4A	TUBA4A	CD4+ T cells (Cluster 0)	Factor14	-0.664256
X0_T.cell.CD4__TUBB4B	TUBB4B	CD4+ T cells (Cluster 0)	Factor14	-0.600346
X0_T.cell.CD4__TXN	TXN	CD4+ T cells (Cluster 0)	Factor14	0.410848
X0_T.cell.CD4__TXNIP	TXNIP	CD4+ T cells (Cluster 0)	Factor14	-0.177573
X0_T.cell.CD4__U2SURP	U2SURP	CD4+ T cells (Cluster 0)	Factor14	-0.692848
X0_T.cell.CD4__UBA52	UBA52	CD4+ T cells (Cluster 0)	Factor14	0.512491
X0_T.cell.CD4__UBALD2	UBALD2	CD4+ T cells (Cluster 0)	Factor14	-0.436428
X0_T.cell.CD4__UBB	UBB	CD4+ T cells (Cluster 0)	Factor14	-0.154958
X0_T.cell.CD4__UBC	UBC	CD4+ T cells (Cluster 0)	Factor14	-0.411565
X0_T.cell.CD4__UBE2B	UBE2B	CD4+ T cells (Cluster 0)	Factor14	0.141654
X0_T.cell.CD4__UBE2D2	UBE2D2	CD4+ T cells (Cluster 0)	Factor14	-0.118065
X0_T.cell.CD4__UBE2D3	UBE2D3	CD4+ T cells (Cluster 0)	Factor14	0.0663708
X0_T.cell.CD4__UBE2L3	UBE2L3	CD4+ T cells (Cluster 0)	Factor14	-0.0651612
X0_T.cell.CD4__UBE2S	UBE2S	CD4+ T cells (Cluster 0)	Factor14	-0.317311
X0_T.cell.CD4__UBL5	UBL5	CD4+ T cells (Cluster 0)	Factor14	0.753067
X0_T.cell.CD4__UBXN1	UBXN1	CD4+ T cells (Cluster 0)	Factor14	0.144858
X0_T.cell.CD4__UFC1	UFC1	CD4+ T cells (Cluster 0)	Factor14	0.136624
X0_T.cell.CD4__UQCR10	UQCR10	CD4+ T cells (Cluster 0)	Factor14	0.488459
X0_T.cell.CD4__UQCR11	UQCR11	CD4+ T cells (Cluster 0)	Factor14	0.224122
X0_T.cell.CD4__UQCRB	UQCRB	CD4+ T cells (Cluster 0)	Factor14	0.68504
X0_T.cell.CD4__UQCRH	UQCRH	CD4+ T cells (Cluster 0)	Factor14	0.0490648
X0_T.cell.CD4__URI1	URI1	CD4+ T cells (Cluster 0)	Factor14	-0.279691
X0_T.cell.CD4__USP15	USP15	CD4+ T cells (Cluster 0)	Factor14	-0.3675
X0_T.cell.CD4__USP3	USP3	CD4+ T cells (Cluster 0)	Factor14	-0.287587
X0_T.cell.CD4__UXT	UXT	CD4+ T cells (Cluster 0)	Factor14	-0.195119
X0_T.cell.CD4__VAMP2	VAMP2	CD4+ T cells (Cluster 0)	Factor14	0.201325
X0_T.cell.CD4__VAMP8	VAMP8	CD4+ T cells (Cluster 0)	Factor14	0.385039
X0_T.cell.CD4__VAPA	VAPA	CD4+ T cells (Cluster 0)	Factor14	-0.00831695
X0_T.cell.CD4__VDAC2	VDAC2	CD4+ T cells (Cluster 0)	Factor14	-0.378927
X0_T.cell.CD4__VIM	VIM	CD4+ T cells (Cluster 0)	Factor14	0.349767
X0_T.cell.CD4__VPS28	VPS28	CD4+ T cells (Cluster 0)	Factor14	0.28365
X0_T.cell.CD4__WAC	WAC	CD4+ T cells (Cluster 0)	Factor14	-0.117081
X0_T.cell.CD4__WNK1	WNK1	CD4+ T cells (Cluster 0)	Factor14	0.0596987
X0_T.cell.CD4__WSB1	WSB1	CD4+ T cells (Cluster 0)	Factor14	-0.349316
X0_T.cell.CD4__WTAP	WTAP	CD4+ T cells (Cluster 0)	Factor14	-0.380036
X0_T.cell.CD4__XRCC5	XRCC5	CD4+ T cells (Cluster 0)	Factor14	-0.0523359
X0_T.cell.CD4__YBX1	YBX1	CD4+ T cells (Cluster 0)	Factor14	0.13662
X0_T.cell.CD4__YME1L1	YME1L1	CD4+ T cells (Cluster 0)	Factor14	-0.252978
X0_T.cell.CD4__YPEL5	YPEL5	CD4+ T cells (Cluster 0)	Factor14	-0.332708
X0_T.cell.CD4__YTHDC1	YTHDC1	CD4+ T cells (Cluster 0)	Factor14	-0.0553911
X0_T.cell.CD4__YWHAB	YWHAB	CD4+ T cells (Cluster 0)	Factor14	0.75358
X0_T.cell.CD4__YWHAZ	YWHAZ	CD4+ T cells (Cluster 0)	Factor14	-0.0243216
X0_T.cell.CD4__YY1	YY1	CD4+ T cells (Cluster 0)	Factor14	-0.354457
X0_T.cell.CD4__ZC3H15	ZC3H15	CD4+ T cells (Cluster 0)	Factor14	-0.46314
X0_T.cell.CD4__ZC3HAV1	ZC3HAV1	CD4+ T cells (Cluster 0)	Factor14	0.0621814
X0_T.cell.CD4__ZFAND5	ZFAND5	CD4+ T cells (Cluster 0)	Factor14	-0.443207
X0_T.cell.CD4__ZFAS1	ZFAS1	CD4+ T cells (Cluster 0)	Factor14	-0.0612476
X0_T.cell.CD4__ZFP36	ZFP36	CD4+ T cells (Cluster 0)	Factor14	-0.292876
X0_T.cell.CD4__ZFP36L1	ZFP36L1	CD4+ T cells (Cluster 0)	Factor14	-0.451941
X0_T.cell.CD4__ZFP36L2	ZFP36L2	CD4+ T cells (Cluster 0)	Factor14	-1.17902
X0_T.cell.CD4__ZNF331	ZNF331	CD4+ T cells (Cluster 0)	Factor14	-0.270976
X1_T.cell.CD8__AAK1	AAK1	CD8+ T cells (Cluster 1)	Factor14	0.337486
X1_T.cell.CD8__ABHD17A	ABHD17A	CD8+ T cells (Cluster 1)	Factor14	0.0224762
X1_T.cell.CD8__AC044849.1	AC044849.1	CD8+ T cells (Cluster 1)	Factor14	-0.585656
X1_T.cell.CD8__ACAP1	ACAP1	CD8+ T cells (Cluster 1)	Factor14	-0.351601
X1_T.cell.CD8__ACTB	ACTB	CD8+ T cells (Cluster 1)	Factor14	0.283786
X1_T.cell.CD8__ACTG1	ACTG1	CD8+ T cells (Cluster 1)	Factor14	0.256884
X1_T.cell.CD8__ACTR2	ACTR2	CD8+ T cells (Cluster 1)	Factor14	-0.0533888
X1_T.cell.CD8__ACTR3	ACTR3	CD8+ T cells (Cluster 1)	Factor14	0.126227
X1_T.cell.CD8__ADD3	ADD3	CD8+ T cells (Cluster 1)	Factor14	0.0928322
X1_T.cell.CD8__ADGRE5	ADGRE5	CD8+ T cells (Cluster 1)	Factor14	0.320917
X1_T.cell.CD8__AES	AES	CD8+ T cells (Cluster 1)	Factor14	0.118761
X1_T.cell.CD8__AHNAK	AHNAK	CD8+ T cells (Cluster 1)	Factor14	0.54078
X1_T.cell.CD8__AKAP13	AKAP13	CD8+ T cells (Cluster 1)	Factor14	0.117066
X1_T.cell.CD8__AKAP9	AKAP9	CD8+ T cells (Cluster 1)	Factor14	0.151722
X1_T.cell.CD8__AKNA	AKNA	CD8+ T cells (Cluster 1)	Factor14	-0.017421
X1_T.cell.CD8__AMD1	AMD1	CD8+ T cells (Cluster 1)	Factor14	-0.289527
X1_T.cell.CD8__ANAPC16	ANAPC16	CD8+ T cells (Cluster 1)	Factor14	0.302552
X1_T.cell.CD8__ANKRD11	ANKRD11	CD8+ T cells (Cluster 1)	Factor14	0.134881
X1_T.cell.CD8__ANKRD12	ANKRD12	CD8+ T cells (Cluster 1)	Factor14	0.154182
X1_T.cell.CD8__ANKRD44	ANKRD44	CD8+ T cells (Cluster 1)	Factor14	-0.0375472
X1_T.cell.CD8__ANP32B	ANP32B	CD8+ T cells (Cluster 1)	Factor14	0.00398734
X1_T.cell.CD8__ANXA1	ANXA1	CD8+ T cells (Cluster 1)	Factor14	0.666429
X1_T.cell.CD8__APRT	APRT	CD8+ T cells (Cluster 1)	Factor14	0.361901
X1_T.cell.CD8__ARF1	ARF1	CD8+ T cells (Cluster 1)	Factor14	-0.204804
X1_T.cell.CD8__ARF6	ARF6	CD8+ T cells (Cluster 1)	Factor14	0.0914368
X1_T.cell.CD8__ARGLU1	ARGLU1	CD8+ T cells (Cluster 1)	Factor14	-0.496456
X1_T.cell.CD8__ARHGDIB	ARHGDIB	CD8+ T cells (Cluster 1)	Factor14	0.234301
X1_T.cell.CD8__ARHGEF1	ARHGEF1	CD8+ T cells (Cluster 1)	Factor14	-0.0812016
X1_T.cell.CD8__ARID4B	ARID4B	CD8+ T cells (Cluster 1)	Factor14	0.0413366
X1_T.cell.CD8__ARIH1	ARIH1	CD8+ T cells (Cluster 1)	Factor14	-0.0103827
X1_T.cell.CD8__ARL4A	ARL4A	CD8+ T cells (Cluster 1)	Factor14	0.324596
X1_T.cell.CD8__ARL4C	ARL4C	CD8+ T cells (Cluster 1)	Factor14	0.0195466
X1_T.cell.CD8__ARL6IP4	ARL6IP4	CD8+ T cells (Cluster 1)	Factor14	0.0599847
X1_T.cell.CD8__ARL6IP5	ARL6IP5	CD8+ T cells (Cluster 1)	Factor14	-0.0209533
X1_T.cell.CD8__ARPC2	ARPC2	CD8+ T cells (Cluster 1)	Factor14	0.0497859
X1_T.cell.CD8__ARPC3	ARPC3	CD8+ T cells (Cluster 1)	Factor14	0.0266278
X1_T.cell.CD8__ARPC5	ARPC5	CD8+ T cells (Cluster 1)	Factor14	0.0429588
X1_T.cell.CD8__ARPC5L	ARPC5L	CD8+ T cells (Cluster 1)	Factor14	-0.241199
X1_T.cell.CD8__ATF4	ATF4	CD8+ T cells (Cluster 1)	Factor14	-0.18187
X1_T.cell.CD8__ATM	ATM	CD8+ T cells (Cluster 1)	Factor14	0.165204
X1_T.cell.CD8__ATP5F1D	ATP5F1D	CD8+ T cells (Cluster 1)	Factor14	0.176474
X1_T.cell.CD8__ATP5F1E	ATP5F1E	CD8+ T cells (Cluster 1)	Factor14	0.717075
X1_T.cell.CD8__ATP5IF1	ATP5IF1	CD8+ T cells (Cluster 1)	Factor14	0.0311031
X1_T.cell.CD8__ATP5MC2	ATP5MC2	CD8+ T cells (Cluster 1)	Factor14	0.0434387
X1_T.cell.CD8__ATP5MC3	ATP5MC3	CD8+ T cells (Cluster 1)	Factor14	0.215994
X1_T.cell.CD8__ATP5MD	ATP5MD	CD8+ T cells (Cluster 1)	Factor14	-5.48057e-05
X1_T.cell.CD8__ATP5ME	ATP5ME	CD8+ T cells (Cluster 1)	Factor14	0.399111
X1_T.cell.CD8__ATP5MG	ATP5MG	CD8+ T cells (Cluster 1)	Factor14	0.642192
X1_T.cell.CD8__ATP5MPL	ATP5MPL	CD8+ T cells (Cluster 1)	Factor14	0.453212
X1_T.cell.CD8__ATP5PF	ATP5PF	CD8+ T cells (Cluster 1)	Factor14	0.574987
X1_T.cell.CD8__ATP5PO	ATP5PO	CD8+ T cells (Cluster 1)	Factor14	-0.187634
X1_T.cell.CD8__ATP6V0E1	ATP6V0E1	CD8+ T cells (Cluster 1)	Factor14	0.164501
X1_T.cell.CD8__ATP6V1G1	ATP6V1G1	CD8+ T cells (Cluster 1)	Factor14	-0.152832
X1_T.cell.CD8__ATRX	ATRX	CD8+ T cells (Cluster 1)	Factor14	0.127354
X1_T.cell.CD8__B2M	B2M	CD8+ T cells (Cluster 1)	Factor14	-0.136615
X1_T.cell.CD8__BBX	BBX	CD8+ T cells (Cluster 1)	Factor14	-0.0582607
X1_T.cell.CD8__BCAS2	BCAS2	CD8+ T cells (Cluster 1)	Factor14	-0.182966
X1_T.cell.CD8__BCL11B	BCL11B	CD8+ T cells (Cluster 1)	Factor14	-0.0129788
X1_T.cell.CD8__BCLAF1	BCLAF1	CD8+ T cells (Cluster 1)	Factor14	0.0514146
X1_T.cell.CD8__BIN2	BIN2	CD8+ T cells (Cluster 1)	Factor14	-0.130339
X1_T.cell.CD8__BOD1L1	BOD1L1	CD8+ T cells (Cluster 1)	Factor14	0.0215696
X1_T.cell.CD8__BPTF	BPTF	CD8+ T cells (Cluster 1)	Factor14	0.141214
X1_T.cell.CD8__BRD2	BRD2	CD8+ T cells (Cluster 1)	Factor14	-0.0928666
X1_T.cell.CD8__BTF3	BTF3	CD8+ T cells (Cluster 1)	Factor14	0.0403208
X1_T.cell.CD8__BTG1	BTG1	CD8+ T cells (Cluster 1)	Factor14	-0.515343
X1_T.cell.CD8__BTG2	BTG2	CD8+ T cells (Cluster 1)	Factor14	-0.534954
X1_T.cell.CD8__BUD31	BUD31	CD8+ T cells (Cluster 1)	Factor14	-0.137747
X1_T.cell.CD8__BZW1	BZW1	CD8+ T cells (Cluster 1)	Factor14	0.17805
X1_T.cell.CD8__C11orf58	C11orf58	CD8+ T cells (Cluster 1)	Factor14	-0.0333641
X1_T.cell.CD8__C12orf57	C12orf57	CD8+ T cells (Cluster 1)	Factor14	0.00954833
X1_T.cell.CD8__C12orf75	C12orf75	CD8+ T cells (Cluster 1)	Factor14	-0.128715
X1_T.cell.CD8__C16orf72	C16orf72	CD8+ T cells (Cluster 1)	Factor14	-0.472228
X1_T.cell.CD8__C19orf53	C19orf53	CD8+ T cells (Cluster 1)	Factor14	-0.0451082
X1_T.cell.CD8__C4orf3	C4orf3	CD8+ T cells (Cluster 1)	Factor14	0.00294846
X1_T.cell.CD8__C6orf48	C6orf48	CD8+ T cells (Cluster 1)	Factor14	-0.0422671
X1_T.cell.CD8__C9orf16	C9orf16	CD8+ T cells (Cluster 1)	Factor14	0.224723
X1_T.cell.CD8__C9orf78	C9orf78	CD8+ T cells (Cluster 1)	Factor14	-0.0245489
X1_T.cell.CD8__CALM1	CALM1	CD8+ T cells (Cluster 1)	Factor14	0.322227
X1_T.cell.CD8__CALM2	CALM2	CD8+ T cells (Cluster 1)	Factor14	-0.0470213
X1_T.cell.CD8__CALR	CALR	CD8+ T cells (Cluster 1)	Factor14	-0.456918
X1_T.cell.CD8__CAP1	CAP1	CD8+ T cells (Cluster 1)	Factor14	0.247688
X1_T.cell.CD8__CAPZB	CAPZB	CD8+ T cells (Cluster 1)	Factor14	0.281617
X1_T.cell.CD8__CAST	CAST	CD8+ T cells (Cluster 1)	Factor14	0.0715338
X1_T.cell.CD8__CCDC59	CCDC59	CD8+ T cells (Cluster 1)	Factor14	-0.116793
X1_T.cell.CD8__CCDC85B	CCDC85B	CD8+ T cells (Cluster 1)	Factor14	-0.0100866
X1_T.cell.CD8__CCL4	CCL4	CD8+ T cells (Cluster 1)	Factor14	0.0303941
X1_T.cell.CD8__CCL5	CCL5	CD8+ T cells (Cluster 1)	Factor14	-0.421907
X1_T.cell.CD8__CCND3	CCND3	CD8+ T cells (Cluster 1)	Factor14	0.0473645
X1_T.cell.CD8__CCNI	CCNI	CD8+ T cells (Cluster 1)	Factor14	0.0114089
X1_T.cell.CD8__CCNL1	CCNL1	CD8+ T cells (Cluster 1)	Factor14	-0.290436
X1_T.cell.CD8__CCSER2	CCSER2	CD8+ T cells (Cluster 1)	Factor14	-0.0521438
X1_T.cell.CD8__CD164	CD164	CD8+ T cells (Cluster 1)	Factor14	-0.141037
X1_T.cell.CD8__CD2	CD2	CD8+ T cells (Cluster 1)	Factor14	0.0485198
X1_T.cell.CD8__CD247	CD247	CD8+ T cells (Cluster 1)	Factor14	0.176779
X1_T.cell.CD8__CD37	CD37	CD8+ T cells (Cluster 1)	Factor14	-0.0514591
X1_T.cell.CD8__CD3D	CD3D	CD8+ T cells (Cluster 1)	Factor14	0.095512
X1_T.cell.CD8__CD3E	CD3E	CD8+ T cells (Cluster 1)	Factor14	-0.0334488
X1_T.cell.CD8__CD3G	CD3G	CD8+ T cells (Cluster 1)	Factor14	-0.120264
X1_T.cell.CD8__CD44	CD44	CD8+ T cells (Cluster 1)	Factor14	0.392314
X1_T.cell.CD8__CD47	CD47	CD8+ T cells (Cluster 1)	Factor14	-0.144406
X1_T.cell.CD8__CD48	CD48	CD8+ T cells (Cluster 1)	Factor14	0.0504346
X1_T.cell.CD8__CD52	CD52	CD8+ T cells (Cluster 1)	Factor14	0.0376307
X1_T.cell.CD8__CD53	CD53	CD8+ T cells (Cluster 1)	Factor14	0.146328
X1_T.cell.CD8__CD63	CD63	CD8+ T cells (Cluster 1)	Factor14	-0.0893082
X1_T.cell.CD8__CD69	CD69	CD8+ T cells (Cluster 1)	Factor14	-0.244988
X1_T.cell.CD8__CD7	CD7	CD8+ T cells (Cluster 1)	Factor14	-0.0997869
X1_T.cell.CD8__CD74	CD74	CD8+ T cells (Cluster 1)	Factor14	0.267467
X1_T.cell.CD8__CD81	CD81	CD8+ T cells (Cluster 1)	Factor14	-0.574156
X1_T.cell.CD8__CD99	CD99	CD8+ T cells (Cluster 1)	Factor14	0.106537
X1_T.cell.CD8__CDC42	CDC42	CD8+ T cells (Cluster 1)	Factor14	-0.0723791
X1_T.cell.CD8__CDC42SE1	CDC42SE1	CD8+ T cells (Cluster 1)	Factor14	-0.356752
X1_T.cell.CD8__CDC42SE2	CDC42SE2	CD8+ T cells (Cluster 1)	Factor14	0.283964
X1_T.cell.CD8__CDV3	CDV3	CD8+ T cells (Cluster 1)	Factor14	-0.0433966
X1_T.cell.CD8__CELF2	CELF2	CD8+ T cells (Cluster 1)	Factor14	0.152122
X1_T.cell.CD8__CFL1	CFL1	CD8+ T cells (Cluster 1)	Factor14	-0.0399003
X1_T.cell.CD8__CFLAR	CFLAR	CD8+ T cells (Cluster 1)	Factor14	0.325513
X1_T.cell.CD8__CHCHD2	CHCHD2	CD8+ T cells (Cluster 1)	Factor14	0.210742
X1_T.cell.CD8__CHD1	CHD1	CD8+ T cells (Cluster 1)	Factor14	-0.123297
X1_T.cell.CD8__CHMP1B	CHMP1B	CD8+ T cells (Cluster 1)	Factor14	-0.181603
X1_T.cell.CD8__CIB1	CIB1	CD8+ T cells (Cluster 1)	Factor14	-0.153469
X1_T.cell.CD8__CIRBP	CIRBP	CD8+ T cells (Cluster 1)	Factor14	0.218305
X1_T.cell.CD8__CLEC2B	CLEC2B	CD8+ T cells (Cluster 1)	Factor14	0.0226728
X1_T.cell.CD8__CLEC2D	CLEC2D	CD8+ T cells (Cluster 1)	Factor14	-0.101263
X1_T.cell.CD8__CLIC1	CLIC1	CD8+ T cells (Cluster 1)	Factor14	0.0170405
X1_T.cell.CD8__CLK1	CLK1	CD8+ T cells (Cluster 1)	Factor14	0.0123612
X1_T.cell.CD8__CMC1	CMC1	CD8+ T cells (Cluster 1)	Factor14	-0.0427638
X1_T.cell.CD8__CNBP	CNBP	CD8+ T cells (Cluster 1)	Factor14	-0.120937
X1_T.cell.CD8__CNOT6L	CNOT6L	CD8+ T cells (Cluster 1)	Factor14	0.172699
X1_T.cell.CD8__COMMD6	COMMD6	CD8+ T cells (Cluster 1)	Factor14	0.473311
X1_T.cell.CD8__COPS9	COPS9	CD8+ T cells (Cluster 1)	Factor14	0.0867828
X1_T.cell.CD8__CORO1A	CORO1A	CD8+ T cells (Cluster 1)	Factor14	0.0201772
X1_T.cell.CD8__COX4I1	COX4I1	CD8+ T cells (Cluster 1)	Factor14	-0.184945
X1_T.cell.CD8__COX5B	COX5B	CD8+ T cells (Cluster 1)	Factor14	0.51476
X1_T.cell.CD8__COX6A1	COX6A1	CD8+ T cells (Cluster 1)	Factor14	0.341477
X1_T.cell.CD8__COX6B1	COX6B1	CD8+ T cells (Cluster 1)	Factor14	-0.081047
X1_T.cell.CD8__COX6C	COX6C	CD8+ T cells (Cluster 1)	Factor14	0.470528
X1_T.cell.CD8__COX7A2	COX7A2	CD8+ T cells (Cluster 1)	Factor14	0.500514
X1_T.cell.CD8__COX7B	COX7B	CD8+ T cells (Cluster 1)	Factor14	0.403544
X1_T.cell.CD8__COX7C	COX7C	CD8+ T cells (Cluster 1)	Factor14	0.371467
X1_T.cell.CD8__COX8A	COX8A	CD8+ T cells (Cluster 1)	Factor14	0.160237
X1_T.cell.CD8__CREBRF	CREBRF	CD8+ T cells (Cluster 1)	Factor14	-0.207224
X1_T.cell.CD8__CREM	CREM	CD8+ T cells (Cluster 1)	Factor14	0.340492
X1_T.cell.CD8__CRIP1	CRIP1	CD8+ T cells (Cluster 1)	Factor14	0.102734
X1_T.cell.CD8__CSDE1	CSDE1	CD8+ T cells (Cluster 1)	Factor14	-0.245966
X1_T.cell.CD8__CSNK1A1	CSNK1A1	CD8+ T cells (Cluster 1)	Factor14	-0.0576177
X1_T.cell.CD8__CST7	CST7	CD8+ T cells (Cluster 1)	Factor14	-0.173901
X1_T.cell.CD8__CSTB	CSTB	CD8+ T cells (Cluster 1)	Factor14	0.235899
X1_T.cell.CD8__CTSW	CTSW	CD8+ T cells (Cluster 1)	Factor14	-0.305635
X1_T.cell.CD8__CUTA	CUTA	CD8+ T cells (Cluster 1)	Factor14	-0.281374
X1_T.cell.CD8__CXCR4	CXCR4	CD8+ T cells (Cluster 1)	Factor14	-0.325386
X1_T.cell.CD8__CYBA	CYBA	CD8+ T cells (Cluster 1)	Factor14	0.0227412
X1_T.cell.CD8__CYCS	CYCS	CD8+ T cells (Cluster 1)	Factor14	-0.184685
X1_T.cell.CD8__CYLD	CYLD	CD8+ T cells (Cluster 1)	Factor14	0.112962
X1_T.cell.CD8__CYTH1	CYTH1	CD8+ T cells (Cluster 1)	Factor14	0.0855023
X1_T.cell.CD8__DAD1	DAD1	CD8+ T cells (Cluster 1)	Factor14	0.080847
X1_T.cell.CD8__DAZAP2	DAZAP2	CD8+ T cells (Cluster 1)	Factor14	-0.0927208
X1_T.cell.CD8__DBI	DBI	CD8+ T cells (Cluster 1)	Factor14	-0.160861
X1_T.cell.CD8__DDIT3	DDIT3	CD8+ T cells (Cluster 1)	Factor14	-0.409804
X1_T.cell.CD8__DDIT4	DDIT4	CD8+ T cells (Cluster 1)	Factor14	-0.489459
X1_T.cell.CD8__DDX17	DDX17	CD8+ T cells (Cluster 1)	Factor14	-0.279664
X1_T.cell.CD8__DDX21	DDX21	CD8+ T cells (Cluster 1)	Factor14	-0.41357
X1_T.cell.CD8__DDX24	DDX24	CD8+ T cells (Cluster 1)	Factor14	-0.0880799
X1_T.cell.CD8__DDX3X	DDX3X	CD8+ T cells (Cluster 1)	Factor14	-0.262747
X1_T.cell.CD8__DDX3Y	DDX3Y	CD8+ T cells (Cluster 1)	Factor14	0.0729639
X1_T.cell.CD8__DDX46	DDX46	CD8+ T cells (Cluster 1)	Factor14	-0.0474227
X1_T.cell.CD8__DDX5	DDX5	CD8+ T cells (Cluster 1)	Factor14	0.264018
X1_T.cell.CD8__DDX6	DDX6	CD8+ T cells (Cluster 1)	Factor14	-0.112779
X1_T.cell.CD8__DEK	DEK	CD8+ T cells (Cluster 1)	Factor14	0.0324719
X1_T.cell.CD8__DHRS7	DHRS7	CD8+ T cells (Cluster 1)	Factor14	-0.0320943
X1_T.cell.CD8__DHX36	DHX36	CD8+ T cells (Cluster 1)	Factor14	-0.137233
X1_T.cell.CD8__DIAPH1	DIAPH1	CD8+ T cells (Cluster 1)	Factor14	0.237636
X1_T.cell.CD8__DNAJA1	DNAJA1	CD8+ T cells (Cluster 1)	Factor14	-0.077343
X1_T.cell.CD8__DNAJB1	DNAJB1	CD8+ T cells (Cluster 1)	Factor14	-0.345817
X1_T.cell.CD8__DNAJB6	DNAJB6	CD8+ T cells (Cluster 1)	Factor14	0.113101
X1_T.cell.CD8__DNAJC8	DNAJC8	CD8+ T cells (Cluster 1)	Factor14	0.0670002
X1_T.cell.CD8__DRAP1	DRAP1	CD8+ T cells (Cluster 1)	Factor14	-0.258091
X1_T.cell.CD8__DSTN	DSTN	CD8+ T cells (Cluster 1)	Factor14	-0.0244152
X1_T.cell.CD8__DUSP1	DUSP1	CD8+ T cells (Cluster 1)	Factor14	-0.58327
X1_T.cell.CD8__DUSP2	DUSP2	CD8+ T cells (Cluster 1)	Factor14	-0.595875
X1_T.cell.CD8__DYNLL1	DYNLL1	CD8+ T cells (Cluster 1)	Factor14	0.0769133
X1_T.cell.CD8__EDF1	EDF1	CD8+ T cells (Cluster 1)	Factor14	0.56871
X1_T.cell.CD8__EEF1A1	EEF1A1	CD8+ T cells (Cluster 1)	Factor14	-0.135601
X1_T.cell.CD8__EEF1B2	EEF1B2	CD8+ T cells (Cluster 1)	Factor14	0.0747282
X1_T.cell.CD8__EEF1D	EEF1D	CD8+ T cells (Cluster 1)	Factor14	0.510893
X1_T.cell.CD8__EEF2	EEF2	CD8+ T cells (Cluster 1)	Factor14	0.259561
X1_T.cell.CD8__EFHD2	EFHD2	CD8+ T cells (Cluster 1)	Factor14	-0.0270047
X1_T.cell.CD8__EID1	EID1	CD8+ T cells (Cluster 1)	Factor14	0.141359
X1_T.cell.CD8__EIF1	EIF1	CD8+ T cells (Cluster 1)	Factor14	-0.439914
X1_T.cell.CD8__EIF1AX	EIF1AX	CD8+ T cells (Cluster 1)	Factor14	-0.138834
X1_T.cell.CD8__EIF3A	EIF3A	CD8+ T cells (Cluster 1)	Factor14	-0.0150734
X1_T.cell.CD8__EIF3E	EIF3E	CD8+ T cells (Cluster 1)	Factor14	0.00451272
X1_T.cell.CD8__EIF3F	EIF3F	CD8+ T cells (Cluster 1)	Factor14	-0.177284
X1_T.cell.CD8__EIF3G	EIF3G	CD8+ T cells (Cluster 1)	Factor14	0.0758742
X1_T.cell.CD8__EIF3H	EIF3H	CD8+ T cells (Cluster 1)	Factor14	-0.330982
X1_T.cell.CD8__EIF3K	EIF3K	CD8+ T cells (Cluster 1)	Factor14	-0.0350302
X1_T.cell.CD8__EIF3L	EIF3L	CD8+ T cells (Cluster 1)	Factor14	0.458082
X1_T.cell.CD8__EIF4A1	EIF4A1	CD8+ T cells (Cluster 1)	Factor14	-0.406889
X1_T.cell.CD8__EIF4A2	EIF4A2	CD8+ T cells (Cluster 1)	Factor14	-0.251036
X1_T.cell.CD8__EIF4A3	EIF4A3	CD8+ T cells (Cluster 1)	Factor14	-0.0427612
X1_T.cell.CD8__EIF4B	EIF4B	CD8+ T cells (Cluster 1)	Factor14	-0.0336539
X1_T.cell.CD8__EIF4G2	EIF4G2	CD8+ T cells (Cluster 1)	Factor14	-0.150646
X1_T.cell.CD8__EIF5	EIF5	CD8+ T cells (Cluster 1)	Factor14	-0.165601
X1_T.cell.CD8__EIF5A	EIF5A	CD8+ T cells (Cluster 1)	Factor14	-0.0293043
X1_T.cell.CD8__EIF5B	EIF5B	CD8+ T cells (Cluster 1)	Factor14	-0.0710938
X1_T.cell.CD8__ELF1	ELF1	CD8+ T cells (Cluster 1)	Factor14	-0.0936921
X1_T.cell.CD8__ELOB	ELOB	CD8+ T cells (Cluster 1)	Factor14	0.0837631
X1_T.cell.CD8__EMB	EMB	CD8+ T cells (Cluster 1)	Factor14	0.0180922
X1_T.cell.CD8__EML4	EML4	CD8+ T cells (Cluster 1)	Factor14	-0.100717
X1_T.cell.CD8__EMP3	EMP3	CD8+ T cells (Cluster 1)	Factor14	0.320819
X1_T.cell.CD8__ENO1	ENO1	CD8+ T cells (Cluster 1)	Factor14	0.0123617
X1_T.cell.CD8__ENY2	ENY2	CD8+ T cells (Cluster 1)	Factor14	-0.0657752
X1_T.cell.CD8__EPB41	EPB41	CD8+ T cells (Cluster 1)	Factor14	0.0264305
X1_T.cell.CD8__EPC1	EPC1	CD8+ T cells (Cluster 1)	Factor14	-0.128223
X1_T.cell.CD8__ERH	ERH	CD8+ T cells (Cluster 1)	Factor14	-0.0747579
X1_T.cell.CD8__ERP29	ERP29	CD8+ T cells (Cluster 1)	Factor14	0.0830962
X1_T.cell.CD8__ETS1	ETS1	CD8+ T cells (Cluster 1)	Factor14	-0.133227
X1_T.cell.CD8__EVL	EVL	CD8+ T cells (Cluster 1)	Factor14	0.0734902
X1_T.cell.CD8__EZR	EZR	CD8+ T cells (Cluster 1)	Factor14	-0.177411
X1_T.cell.CD8__FAM107B	FAM107B	CD8+ T cells (Cluster 1)	Factor14	0.203504
X1_T.cell.CD8__FAM133B	FAM133B	CD8+ T cells (Cluster 1)	Factor14	-0.0371544
X1_T.cell.CD8__FAM177A1	FAM177A1	CD8+ T cells (Cluster 1)	Factor14	0.0588163
X1_T.cell.CD8__FAM49B	FAM49B	CD8+ T cells (Cluster 1)	Factor14	-0.306572
X1_T.cell.CD8__FAU	FAU	CD8+ T cells (Cluster 1)	Factor14	0.60154
X1_T.cell.CD8__FGFBP2	FGFBP2	CD8+ T cells (Cluster 1)	Factor14	-0.0442993
X1_T.cell.CD8__FLNA	FLNA	CD8+ T cells (Cluster 1)	Factor14	0.244819
X1_T.cell.CD8__FNBP1	FNBP1	CD8+ T cells (Cluster 1)	Factor14	0.701159
X1_T.cell.CD8__FOS	FOS	CD8+ T cells (Cluster 1)	Factor14	-0.135038
X1_T.cell.CD8__FOSB	FOSB	CD8+ T cells (Cluster 1)	Factor14	-0.00460985
X1_T.cell.CD8__FOXP1	FOXP1	CD8+ T cells (Cluster 1)	Factor14	-0.0763451
X1_T.cell.CD8__FTH1	FTH1	CD8+ T cells (Cluster 1)	Factor14	-0.0417545
X1_T.cell.CD8__FTL	FTL	CD8+ T cells (Cluster 1)	Factor14	-0.0520773
X1_T.cell.CD8__FUS	FUS	CD8+ T cells (Cluster 1)	Factor14	-0.0381043
X1_T.cell.CD8__FXYD5	FXYD5	CD8+ T cells (Cluster 1)	Factor14	0.255136
X1_T.cell.CD8__FYB1	FYB1	CD8+ T cells (Cluster 1)	Factor14	0.084771
X1_T.cell.CD8__FYN	FYN	CD8+ T cells (Cluster 1)	Factor14	0.216014
X1_T.cell.CD8__G3BP2	G3BP2	CD8+ T cells (Cluster 1)	Factor14	0.0479089
X1_T.cell.CD8__GABARAPL1	GABARAPL1	CD8+ T cells (Cluster 1)	Factor14	-0.0791893
X1_T.cell.CD8__GADD45B	GADD45B	CD8+ T cells (Cluster 1)	Factor14	-0.449245
X1_T.cell.CD8__GAPDH	GAPDH	CD8+ T cells (Cluster 1)	Factor14	-0.098453
X1_T.cell.CD8__GCC2	GCC2	CD8+ T cells (Cluster 1)	Factor14	0.395153
X1_T.cell.CD8__GIMAP7	GIMAP7	CD8+ T cells (Cluster 1)	Factor14	0.158504
X1_T.cell.CD8__GLS	GLS	CD8+ T cells (Cluster 1)	Factor14	-0.20777
X1_T.cell.CD8__GMFG	GMFG	CD8+ T cells (Cluster 1)	Factor14	0.164426
X1_T.cell.CD8__GNAI2	GNAI2	CD8+ T cells (Cluster 1)	Factor14	0.112771
X1_T.cell.CD8__GNAS	GNAS	CD8+ T cells (Cluster 1)	Factor14	0.0377511
X1_T.cell.CD8__GNB1	GNB1	CD8+ T cells (Cluster 1)	Factor14	0.0859669
X1_T.cell.CD8__GNG2	GNG2	CD8+ T cells (Cluster 1)	Factor14	0.201536
X1_T.cell.CD8__GNLY	GNLY	CD8+ T cells (Cluster 1)	Factor14	-0.222801
X1_T.cell.CD8__GOLGA4	GOLGA4	CD8+ T cells (Cluster 1)	Factor14	0.0832494
X1_T.cell.CD8__GOLGB1	GOLGB1	CD8+ T cells (Cluster 1)	Factor14	-0.0791469
X1_T.cell.CD8__GPBP1	GPBP1	CD8+ T cells (Cluster 1)	Factor14	-0.0273174
X1_T.cell.CD8__GPSM3	GPSM3	CD8+ T cells (Cluster 1)	Factor14	0.0967236
X1_T.cell.CD8__GPX4	GPX4	CD8+ T cells (Cluster 1)	Factor14	-0.0476178
X1_T.cell.CD8__GSTK1	GSTK1	CD8+ T cells (Cluster 1)	Factor14	0.171958
X1_T.cell.CD8__GSTP1	GSTP1	CD8+ T cells (Cluster 1)	Factor14	-0.377497
X1_T.cell.CD8__GTF2B	GTF2B	CD8+ T cells (Cluster 1)	Factor14	-0.124534
X1_T.cell.CD8__GTF3A	GTF3A	CD8+ T cells (Cluster 1)	Factor14	-0.493403
X1_T.cell.CD8__GUK1	GUK1	CD8+ T cells (Cluster 1)	Factor14	0.138047
X1_T.cell.CD8__GYPC	GYPC	CD8+ T cells (Cluster 1)	Factor14	-0.114713
X1_T.cell.CD8__GZMA	GZMA	CD8+ T cells (Cluster 1)	Factor14	-0.132183
X1_T.cell.CD8__GZMB	GZMB	CD8+ T cells (Cluster 1)	Factor14	0.121977
X1_T.cell.CD8__GZMH	GZMH	CD8+ T cells (Cluster 1)	Factor14	-0.0366116
X1_T.cell.CD8__GZMM	GZMM	CD8+ T cells (Cluster 1)	Factor14	0.0552219
X1_T.cell.CD8__H1FX	H1FX	CD8+ T cells (Cluster 1)	Factor14	-0.0437532
X1_T.cell.CD8__H2AFV	H2AFV	CD8+ T cells (Cluster 1)	Factor14	-0.249093
X1_T.cell.CD8__H2AFZ	H2AFZ	CD8+ T cells (Cluster 1)	Factor14	0.00475523
X1_T.cell.CD8__H3F3A	H3F3A	CD8+ T cells (Cluster 1)	Factor14	0.290319
X1_T.cell.CD8__H3F3B	H3F3B	CD8+ T cells (Cluster 1)	Factor14	-0.452822
X1_T.cell.CD8__HCLS1	HCLS1	CD8+ T cells (Cluster 1)	Factor14	0.131733
X1_T.cell.CD8__HCST	HCST	CD8+ T cells (Cluster 1)	Factor14	-0.0661671
X1_T.cell.CD8__HERPUD1	HERPUD1	CD8+ T cells (Cluster 1)	Factor14	-0.435813
X1_T.cell.CD8__HEXIM1	HEXIM1	CD8+ T cells (Cluster 1)	Factor14	-0.45119
X1_T.cell.CD8__HIGD2A	HIGD2A	CD8+ T cells (Cluster 1)	Factor14	-0.11884
X1_T.cell.CD8__HINT1	HINT1	CD8+ T cells (Cluster 1)	Factor14	0.0641942
X1_T.cell.CD8__HIST1H4C	HIST1H4C	CD8+ T cells (Cluster 1)	Factor14	-0.0283642
X1_T.cell.CD8__HLA.A	HLA.A	CD8+ T cells (Cluster 1)	Factor14	0.238761
X1_T.cell.CD8__HLA.B	HLA.B	CD8+ T cells (Cluster 1)	Factor14	0.0508781
X1_T.cell.CD8__HLA.C	HLA.C	CD8+ T cells (Cluster 1)	Factor14	-0.176724
X1_T.cell.CD8__HLA.E	HLA.E	CD8+ T cells (Cluster 1)	Factor14	0.366897
X1_T.cell.CD8__HLA.F	HLA.F	CD8+ T cells (Cluster 1)	Factor14	0.0314619
X1_T.cell.CD8__HMGB1	HMGB1	CD8+ T cells (Cluster 1)	Factor14	0.0546285
X1_T.cell.CD8__HMGB2	HMGB2	CD8+ T cells (Cluster 1)	Factor14	-0.23454
X1_T.cell.CD8__HMGN1	HMGN1	CD8+ T cells (Cluster 1)	Factor14	0.371071
X1_T.cell.CD8__HMGN2	HMGN2	CD8+ T cells (Cluster 1)	Factor14	0.115877
X1_T.cell.CD8__HNRNPA0	HNRNPA0	CD8+ T cells (Cluster 1)	Factor14	0.0221191
X1_T.cell.CD8__HNRNPA1	HNRNPA1	CD8+ T cells (Cluster 1)	Factor14	-0.11109
X1_T.cell.CD8__HNRNPA2B1	HNRNPA2B1	CD8+ T cells (Cluster 1)	Factor14	-0.318995
X1_T.cell.CD8__HNRNPA3	HNRNPA3	CD8+ T cells (Cluster 1)	Factor14	-0.174902
X1_T.cell.CD8__HNRNPAB	HNRNPAB	CD8+ T cells (Cluster 1)	Factor14	-0.120207
X1_T.cell.CD8__HNRNPC	HNRNPC	CD8+ T cells (Cluster 1)	Factor14	0.214432
X1_T.cell.CD8__HNRNPD	HNRNPD	CD8+ T cells (Cluster 1)	Factor14	-0.00224062
X1_T.cell.CD8__HNRNPDL	HNRNPDL	CD8+ T cells (Cluster 1)	Factor14	-0.0345485
X1_T.cell.CD8__HNRNPH1	HNRNPH1	CD8+ T cells (Cluster 1)	Factor14	-0.203511
X1_T.cell.CD8__HNRNPH3	HNRNPH3	CD8+ T cells (Cluster 1)	Factor14	-0.206334
X1_T.cell.CD8__HNRNPK	HNRNPK	CD8+ T cells (Cluster 1)	Factor14	0.0849374
X1_T.cell.CD8__HNRNPM	HNRNPM	CD8+ T cells (Cluster 1)	Factor14	-0.0151301
X1_T.cell.CD8__HNRNPR	HNRNPR	CD8+ T cells (Cluster 1)	Factor14	-0.22219
X1_T.cell.CD8__HNRNPU	HNRNPU	CD8+ T cells (Cluster 1)	Factor14	-0.443694
X1_T.cell.CD8__HNRNPUL1	HNRNPUL1	CD8+ T cells (Cluster 1)	Factor14	0.0209362
X1_T.cell.CD8__HOPX	HOPX	CD8+ T cells (Cluster 1)	Factor14	-0.0161222
X1_T.cell.CD8__HP1BP3	HP1BP3	CD8+ T cells (Cluster 1)	Factor14	-0.164131
X1_T.cell.CD8__HSP90AA1	HSP90AA1	CD8+ T cells (Cluster 1)	Factor14	-0.00398023
X1_T.cell.CD8__HSP90AB1	HSP90AB1	CD8+ T cells (Cluster 1)	Factor14	-0.311135
X1_T.cell.CD8__HSP90B1	HSP90B1	CD8+ T cells (Cluster 1)	Factor14	0.453381
X1_T.cell.CD8__HSPA5	HSPA5	CD8+ T cells (Cluster 1)	Factor14	-0.0652239
X1_T.cell.CD8__HSPA8	HSPA8	CD8+ T cells (Cluster 1)	Factor14	0.00355099
X1_T.cell.CD8__HSPE1	HSPE1	CD8+ T cells (Cluster 1)	Factor14	-0.113087
X1_T.cell.CD8__HSPH1	HSPH1	CD8+ T cells (Cluster 1)	Factor14	-0.253337
X1_T.cell.CD8__ICAM3	ICAM3	CD8+ T cells (Cluster 1)	Factor14	0.102044
X1_T.cell.CD8__ID2	ID2	CD8+ T cells (Cluster 1)	Factor14	-0.0203393
X1_T.cell.CD8__IDI1	IDI1	CD8+ T cells (Cluster 1)	Factor14	-0.00968878
X1_T.cell.CD8__IDS	IDS	CD8+ T cells (Cluster 1)	Factor14	0.250323
X1_T.cell.CD8__IER2	IER2	CD8+ T cells (Cluster 1)	Factor14	-0.361705
X1_T.cell.CD8__IER5	IER5	CD8+ T cells (Cluster 1)	Factor14	-0.14251
X1_T.cell.CD8__IFI16	IFI16	CD8+ T cells (Cluster 1)	Factor14	-0.0898455
X1_T.cell.CD8__IFITM2	IFITM2	CD8+ T cells (Cluster 1)	Factor14	-0.048274
X1_T.cell.CD8__IFRD1	IFRD1	CD8+ T cells (Cluster 1)	Factor14	-0.283975
X1_T.cell.CD8__IK	IK	CD8+ T cells (Cluster 1)	Factor14	-0.00572185
X1_T.cell.CD8__IKZF1	IKZF1	CD8+ T cells (Cluster 1)	Factor14	-0.136501
X1_T.cell.CD8__IL2RG	IL2RG	CD8+ T cells (Cluster 1)	Factor14	0.215665
X1_T.cell.CD8__IL32	IL32	CD8+ T cells (Cluster 1)	Factor14	0.202781
X1_T.cell.CD8__IL7R	IL7R	CD8+ T cells (Cluster 1)	Factor14	0.457114
X1_T.cell.CD8__IQGAP1	IQGAP1	CD8+ T cells (Cluster 1)	Factor14	0.128181
X1_T.cell.CD8__IQGAP2	IQGAP2	CD8+ T cells (Cluster 1)	Factor14	-0.0349466
X1_T.cell.CD8__IRF1	IRF1	CD8+ T cells (Cluster 1)	Factor14	0.017594
X1_T.cell.CD8__IRF2BP2	IRF2BP2	CD8+ T cells (Cluster 1)	Factor14	-0.0244815
X1_T.cell.CD8__ISG20	ISG20	CD8+ T cells (Cluster 1)	Factor14	0.282901
X1_T.cell.CD8__ITGA4	ITGA4	CD8+ T cells (Cluster 1)	Factor14	0.0820382
X1_T.cell.CD8__ITGAL	ITGAL	CD8+ T cells (Cluster 1)	Factor14	-0.154399
X1_T.cell.CD8__ITGB1	ITGB1	CD8+ T cells (Cluster 1)	Factor14	0.310527
X1_T.cell.CD8__ITGB2	ITGB2	CD8+ T cells (Cluster 1)	Factor14	-0.0190457
X1_T.cell.CD8__ITM2B	ITM2B	CD8+ T cells (Cluster 1)	Factor14	-0.198803
X1_T.cell.CD8__IVNS1ABP	IVNS1ABP	CD8+ T cells (Cluster 1)	Factor14	-0.0503301
X1_T.cell.CD8__JAK1	JAK1	CD8+ T cells (Cluster 1)	Factor14	0.0455806
X1_T.cell.CD8__JMJD1C	JMJD1C	CD8+ T cells (Cluster 1)	Factor14	-0.0190479
X1_T.cell.CD8__JOSD1	JOSD1	CD8+ T cells (Cluster 1)	Factor14	0.0421805
X1_T.cell.CD8__JPT1	JPT1	CD8+ T cells (Cluster 1)	Factor14	0.0873883
X1_T.cell.CD8__JTB	JTB	CD8+ T cells (Cluster 1)	Factor14	-0.106994
X1_T.cell.CD8__JUN	JUN	CD8+ T cells (Cluster 1)	Factor14	-0.537885
X1_T.cell.CD8__JUNB	JUNB	CD8+ T cells (Cluster 1)	Factor14	-0.446322
X1_T.cell.CD8__JUND	JUND	CD8+ T cells (Cluster 1)	Factor14	-0.0406989
X1_T.cell.CD8__KDM2A	KDM2A	CD8+ T cells (Cluster 1)	Factor14	-0.502447
X1_T.cell.CD8__KHDRBS1	KHDRBS1	CD8+ T cells (Cluster 1)	Factor14	0.281172
X1_T.cell.CD8__KIAA1551	KIAA1551	CD8+ T cells (Cluster 1)	Factor14	-0.0151599
X1_T.cell.CD8__KLF13	KLF13	CD8+ T cells (Cluster 1)	Factor14	0.0393183
X1_T.cell.CD8__KLF2	KLF2	CD8+ T cells (Cluster 1)	Factor14	-0.244683
X1_T.cell.CD8__KLF3	KLF3	CD8+ T cells (Cluster 1)	Factor14	-0.318643
X1_T.cell.CD8__KLF6	KLF6	CD8+ T cells (Cluster 1)	Factor14	-0.0301045
X1_T.cell.CD8__KLRB1	KLRB1	CD8+ T cells (Cluster 1)	Factor14	0.159768
X1_T.cell.CD8__KLRD1	KLRD1	CD8+ T cells (Cluster 1)	Factor14	-0.0324173
X1_T.cell.CD8__KMT2A	KMT2A	CD8+ T cells (Cluster 1)	Factor14	0.357711
X1_T.cell.CD8__KMT2E	KMT2E	CD8+ T cells (Cluster 1)	Factor14	-0.0110411
X1_T.cell.CD8__KRR1	KRR1	CD8+ T cells (Cluster 1)	Factor14	-0.0753763
X1_T.cell.CD8__KRT10	KRT10	CD8+ T cells (Cluster 1)	Factor14	0.187328
X1_T.cell.CD8__KTN1	KTN1	CD8+ T cells (Cluster 1)	Factor14	0.01264
X1_T.cell.CD8__LAMTOR4	LAMTOR4	CD8+ T cells (Cluster 1)	Factor14	-0.0337848
X1_T.cell.CD8__LAPTM5	LAPTM5	CD8+ T cells (Cluster 1)	Factor14	0.380275
X1_T.cell.CD8__LBH	LBH	CD8+ T cells (Cluster 1)	Factor14	0.0954615
X1_T.cell.CD8__LCK	LCK	CD8+ T cells (Cluster 1)	Factor14	-0.0023776
X1_T.cell.CD8__LCP1	LCP1	CD8+ T cells (Cluster 1)	Factor14	0.1236
X1_T.cell.CD8__LDHA	LDHA	CD8+ T cells (Cluster 1)	Factor14	-0.0420598
X1_T.cell.CD8__LDHB	LDHB	CD8+ T cells (Cluster 1)	Factor14	0.197861
X1_T.cell.CD8__LEPROTL1	LEPROTL1	CD8+ T cells (Cluster 1)	Factor14	-0.0724959
X1_T.cell.CD8__LGALS1	LGALS1	CD8+ T cells (Cluster 1)	Factor14	0.298966
X1_T.cell.CD8__LIMD2	LIMD2	CD8+ T cells (Cluster 1)	Factor14	0.00558896
X1_T.cell.CD8__LITAF	LITAF	CD8+ T cells (Cluster 1)	Factor14	-0.0804333
X1_T.cell.CD8__LMNA	LMNA	CD8+ T cells (Cluster 1)	Factor14	0.445831
X1_T.cell.CD8__LRRFIP1	LRRFIP1	CD8+ T cells (Cluster 1)	Factor14	0.308744
X1_T.cell.CD8__LSM7	LSM7	CD8+ T cells (Cluster 1)	Factor14	0.130792
X1_T.cell.CD8__LSM8	LSM8	CD8+ T cells (Cluster 1)	Factor14	-0.0321232
X1_T.cell.CD8__LSP1	LSP1	CD8+ T cells (Cluster 1)	Factor14	0.039261
X1_T.cell.CD8__LTB	LTB	CD8+ T cells (Cluster 1)	Factor14	0.421327
X1_T.cell.CD8__LUC7L3	LUC7L3	CD8+ T cells (Cluster 1)	Factor14	-0.21451
X1_T.cell.CD8__LY6E	LY6E	CD8+ T cells (Cluster 1)	Factor14	-0.160589
X1_T.cell.CD8__LYAR	LYAR	CD8+ T cells (Cluster 1)	Factor14	-0.113474
X1_T.cell.CD8__MACF1	MACF1	CD8+ T cells (Cluster 1)	Factor14	0.0465706
X1_T.cell.CD8__MALAT1	MALAT1	CD8+ T cells (Cluster 1)	Factor14	0
X1_T.cell.CD8__MAP1LC3B	MAP1LC3B	CD8+ T cells (Cluster 1)	Factor14	-0.142926
X1_T.cell.CD8__MARCKSL1	MARCKSL1	CD8+ T cells (Cluster 1)	Factor14	-0.293791
X1_T.cell.CD8__MBNL1	MBNL1	CD8+ T cells (Cluster 1)	Factor14	0.231885
X1_T.cell.CD8__MBP	MBP	CD8+ T cells (Cluster 1)	Factor14	0.205233
X1_T.cell.CD8__MCL1	MCL1	CD8+ T cells (Cluster 1)	Factor14	-0.0354341
X1_T.cell.CD8__METRNL	METRNL	CD8+ T cells (Cluster 1)	Factor14	0.0613543
X1_T.cell.CD8__MGAT4A	MGAT4A	CD8+ T cells (Cluster 1)	Factor14	-0.297542
X1_T.cell.CD8__MIDN	MIDN	CD8+ T cells (Cluster 1)	Factor14	0.0130251
X1_T.cell.CD8__MIER1	MIER1	CD8+ T cells (Cluster 1)	Factor14	-0.188691
X1_T.cell.CD8__MOB1A	MOB1A	CD8+ T cells (Cluster 1)	Factor14	-0.138567
X1_T.cell.CD8__MORF4L1	MORF4L1	CD8+ T cells (Cluster 1)	Factor14	0.0855244
X1_T.cell.CD8__MPHOSPH8	MPHOSPH8	CD8+ T cells (Cluster 1)	Factor14	-0.217437
X1_T.cell.CD8__MSN	MSN	CD8+ T cells (Cluster 1)	Factor14	0.0575914
X1_T.cell.CD8__MYADM	MYADM	CD8+ T cells (Cluster 1)	Factor14	-0.0828832
X1_T.cell.CD8__MYCBP2	MYCBP2	CD8+ T cells (Cluster 1)	Factor14	0.0721582
X1_T.cell.CD8__MYH9	MYH9	CD8+ T cells (Cluster 1)	Factor14	0.201905
X1_T.cell.CD8__MYL12A	MYL12A	CD8+ T cells (Cluster 1)	Factor14	-0.105472
X1_T.cell.CD8__MYL12B	MYL12B	CD8+ T cells (Cluster 1)	Factor14	0.163216
X1_T.cell.CD8__MYL6	MYL6	CD8+ T cells (Cluster 1)	Factor14	0.289054
X1_T.cell.CD8__MYLIP	MYLIP	CD8+ T cells (Cluster 1)	Factor14	-0.249712
X1_T.cell.CD8__MZT2B	MZT2B	CD8+ T cells (Cluster 1)	Factor14	0.152795
X1_T.cell.CD8__N4BP2L2	N4BP2L2	CD8+ T cells (Cluster 1)	Factor14	0.0949239
X1_T.cell.CD8__NACA	NACA	CD8+ T cells (Cluster 1)	Factor14	0.0285793
X1_T.cell.CD8__NAP1L1	NAP1L1	CD8+ T cells (Cluster 1)	Factor14	0.0656309
X1_T.cell.CD8__NASP	NASP	CD8+ T cells (Cluster 1)	Factor14	-0.0484822
X1_T.cell.CD8__NBEAL1	NBEAL1	CD8+ T cells (Cluster 1)	Factor14	0.297977
X1_T.cell.CD8__NCL	NCL	CD8+ T cells (Cluster 1)	Factor14	0.0209596
X1_T.cell.CD8__NDUFA1	NDUFA1	CD8+ T cells (Cluster 1)	Factor14	0.481656
X1_T.cell.CD8__NDUFA4	NDUFA4	CD8+ T cells (Cluster 1)	Factor14	0.310255
X1_T.cell.CD8__NDUFB10	NDUFB10	CD8+ T cells (Cluster 1)	Factor14	0.124718
X1_T.cell.CD8__NDUFB11	NDUFB11	CD8+ T cells (Cluster 1)	Factor14	0.0372846
X1_T.cell.CD8__NDUFB2	NDUFB2	CD8+ T cells (Cluster 1)	Factor14	0.00490803
X1_T.cell.CD8__NDUFB7	NDUFB7	CD8+ T cells (Cluster 1)	Factor14	0.0500387
X1_T.cell.CD8__NDUFS5	NDUFS5	CD8+ T cells (Cluster 1)	Factor14	0.52429
X1_T.cell.CD8__NEAT1	NEAT1	CD8+ T cells (Cluster 1)	Factor14	0.0230483
X1_T.cell.CD8__NEDD8	NEDD8	CD8+ T cells (Cluster 1)	Factor14	0.237223
X1_T.cell.CD8__NFKBIA	NFKBIA	CD8+ T cells (Cluster 1)	Factor14	-0.279633
X1_T.cell.CD8__NKG7	NKG7	CD8+ T cells (Cluster 1)	Factor14	-0.211253
X1_T.cell.CD8__NKTR	NKTR	CD8+ T cells (Cluster 1)	Factor14	-0.0976709
X1_T.cell.CD8__NOP53	NOP53	CD8+ T cells (Cluster 1)	Factor14	-0.339734
X1_T.cell.CD8__NOP56	NOP56	CD8+ T cells (Cluster 1)	Factor14	0.137153
X1_T.cell.CD8__NPM1	NPM1	CD8+ T cells (Cluster 1)	Factor14	0.00624116
X1_T.cell.CD8__NR4A2	NR4A2	CD8+ T cells (Cluster 1)	Factor14	-0.216486
X1_T.cell.CD8__NSA2	NSA2	CD8+ T cells (Cluster 1)	Factor14	-0.146322
X1_T.cell.CD8__NSD3	NSD3	CD8+ T cells (Cluster 1)	Factor14	-0.237091
X1_T.cell.CD8__NUCKS1	NUCKS1	CD8+ T cells (Cluster 1)	Factor14	0.0409684
X1_T.cell.CD8__NUFIP2	NUFIP2	CD8+ T cells (Cluster 1)	Factor14	-0.0880459
X1_T.cell.CD8__OAZ1	OAZ1	CD8+ T cells (Cluster 1)	Factor14	0.512768
X1_T.cell.CD8__ODC1	ODC1	CD8+ T cells (Cluster 1)	Factor14	-0.395561
X1_T.cell.CD8__ORMDL1	ORMDL1	CD8+ T cells (Cluster 1)	Factor14	-0.141182
X1_T.cell.CD8__OSBPL8	OSBPL8	CD8+ T cells (Cluster 1)	Factor14	-0.0141107
X1_T.cell.CD8__OST4	OST4	CD8+ T cells (Cluster 1)	Factor14	0.384243
X1_T.cell.CD8__PA2G4	PA2G4	CD8+ T cells (Cluster 1)	Factor14	0.0334624
X1_T.cell.CD8__PABPC1	PABPC1	CD8+ T cells (Cluster 1)	Factor14	0.0781779
X1_T.cell.CD8__PAFAH1B1	PAFAH1B1	CD8+ T cells (Cluster 1)	Factor14	0.0284063
X1_T.cell.CD8__PAIP2	PAIP2	CD8+ T cells (Cluster 1)	Factor14	0.108863
X1_T.cell.CD8__PAK2	PAK2	CD8+ T cells (Cluster 1)	Factor14	0.254474
X1_T.cell.CD8__PAPOLA	PAPOLA	CD8+ T cells (Cluster 1)	Factor14	0.033847
X1_T.cell.CD8__PARK7	PARK7	CD8+ T cells (Cluster 1)	Factor14	0.106876
X1_T.cell.CD8__PARP8	PARP8	CD8+ T cells (Cluster 1)	Factor14	-0.0504804
X1_T.cell.CD8__PAXX	PAXX	CD8+ T cells (Cluster 1)	Factor14	-0.0298543
X1_T.cell.CD8__PCBP1	PCBP1	CD8+ T cells (Cluster 1)	Factor14	0.124021
X1_T.cell.CD8__PCBP2	PCBP2	CD8+ T cells (Cluster 1)	Factor14	-0.189176
X1_T.cell.CD8__PCM1	PCM1	CD8+ T cells (Cluster 1)	Factor14	-0.0592071
X1_T.cell.CD8__PDCD4	PDCD4	CD8+ T cells (Cluster 1)	Factor14	0.234321
X1_T.cell.CD8__PDIA3	PDIA3	CD8+ T cells (Cluster 1)	Factor14	-0.121008
X1_T.cell.CD8__PEBP1	PEBP1	CD8+ T cells (Cluster 1)	Factor14	-0.161822
X1_T.cell.CD8__PFDN5	PFDN5	CD8+ T cells (Cluster 1)	Factor14	0.210643
X1_T.cell.CD8__PFN1	PFN1	CD8+ T cells (Cluster 1)	Factor14	0.212894
X1_T.cell.CD8__PGK1	PGK1	CD8+ T cells (Cluster 1)	Factor14	-0.00837559
X1_T.cell.CD8__PHF3	PHF3	CD8+ T cells (Cluster 1)	Factor14	-0.274442
X1_T.cell.CD8__PIK3IP1	PIK3IP1	CD8+ T cells (Cluster 1)	Factor14	-0.00812823
X1_T.cell.CD8__PIK3R1	PIK3R1	CD8+ T cells (Cluster 1)	Factor14	-0.130629
X1_T.cell.CD8__PIP4K2A	PIP4K2A	CD8+ T cells (Cluster 1)	Factor14	0.0935963
X1_T.cell.CD8__PLAC8	PLAC8	CD8+ T cells (Cluster 1)	Factor14	-0.237236
X1_T.cell.CD8__PLCG2	PLCG2	CD8+ T cells (Cluster 1)	Factor14	-0.12877
X1_T.cell.CD8__PLEK	PLEK	CD8+ T cells (Cluster 1)	Factor14	0.00544554
X1_T.cell.CD8__PMAIP1	PMAIP1	CD8+ T cells (Cluster 1)	Factor14	-0.241685
X1_T.cell.CD8__PNISR	PNISR	CD8+ T cells (Cluster 1)	Factor14	-0.540193
X1_T.cell.CD8__PNN	PNN	CD8+ T cells (Cluster 1)	Factor14	-0.291565
X1_T.cell.CD8__PNRC1	PNRC1	CD8+ T cells (Cluster 1)	Factor14	-0.882496
X1_T.cell.CD8__PNRC2	PNRC2	CD8+ T cells (Cluster 1)	Factor14	-0.236314
X1_T.cell.CD8__POLR1D	POLR1D	CD8+ T cells (Cluster 1)	Factor14	0.079233
X1_T.cell.CD8__POLR2A	POLR2A	CD8+ T cells (Cluster 1)	Factor14	0.0235618
X1_T.cell.CD8__POLR2L	POLR2L	CD8+ T cells (Cluster 1)	Factor14	0.217642
X1_T.cell.CD8__POMP	POMP	CD8+ T cells (Cluster 1)	Factor14	0.0404648
X1_T.cell.CD8__PPDPF	PPDPF	CD8+ T cells (Cluster 1)	Factor14	0.0822248
X1_T.cell.CD8__PPIA	PPIA	CD8+ T cells (Cluster 1)	Factor14	0.00751026
X1_T.cell.CD8__PPIB	PPIB	CD8+ T cells (Cluster 1)	Factor14	0.0388901
X1_T.cell.CD8__PPIG	PPIG	CD8+ T cells (Cluster 1)	Factor14	0.26111
X1_T.cell.CD8__PPP1CA	PPP1CA	CD8+ T cells (Cluster 1)	Factor14	0.105053
X1_T.cell.CD8__PPP1CB	PPP1CB	CD8+ T cells (Cluster 1)	Factor14	-0.186043
X1_T.cell.CD8__PPP1R12A	PPP1R12A	CD8+ T cells (Cluster 1)	Factor14	-0.06534
X1_T.cell.CD8__PPP1R15A	PPP1R15A	CD8+ T cells (Cluster 1)	Factor14	-0.144366
X1_T.cell.CD8__PPP1R2	PPP1R2	CD8+ T cells (Cluster 1)	Factor14	0.0707036
X1_T.cell.CD8__PPP2R5C	PPP2R5C	CD8+ T cells (Cluster 1)	Factor14	-0.0508691
X1_T.cell.CD8__PRDM2	PRDM2	CD8+ T cells (Cluster 1)	Factor14	-0.0905152
X1_T.cell.CD8__PRDX1	PRDX1	CD8+ T cells (Cluster 1)	Factor14	0.040217
X1_T.cell.CD8__PRDX2	PRDX2	CD8+ T cells (Cluster 1)	Factor14	0.0172679
X1_T.cell.CD8__PRELID1	PRELID1	CD8+ T cells (Cluster 1)	Factor14	0.0330556
X1_T.cell.CD8__PRF1	PRF1	CD8+ T cells (Cluster 1)	Factor14	0.0145244
X1_T.cell.CD8__PRKCH	PRKCH	CD8+ T cells (Cluster 1)	Factor14	0.243652
X1_T.cell.CD8__PRMT2	PRMT2	CD8+ T cells (Cluster 1)	Factor14	0.0155354
X1_T.cell.CD8__PRPF38B	PRPF38B	CD8+ T cells (Cluster 1)	Factor14	0.275862
X1_T.cell.CD8__PRPF4B	PRPF4B	CD8+ T cells (Cluster 1)	Factor14	-0.0566337
X1_T.cell.CD8__PRR13	PRR13	CD8+ T cells (Cluster 1)	Factor14	0.0501705
X1_T.cell.CD8__PRRC2C	PRRC2C	CD8+ T cells (Cluster 1)	Factor14	0.0108682
X1_T.cell.CD8__PSIP1	PSIP1	CD8+ T cells (Cluster 1)	Factor14	-0.167546
X1_T.cell.CD8__PSMA7	PSMA7	CD8+ T cells (Cluster 1)	Factor14	0.092808
X1_T.cell.CD8__PSMB1	PSMB1	CD8+ T cells (Cluster 1)	Factor14	0.106352
X1_T.cell.CD8__PSMB8	PSMB8	CD8+ T cells (Cluster 1)	Factor14	-0.0583959
X1_T.cell.CD8__PSMB9	PSMB9	CD8+ T cells (Cluster 1)	Factor14	0.548893
X1_T.cell.CD8__PSME1	PSME1	CD8+ T cells (Cluster 1)	Factor14	0.507992
X1_T.cell.CD8__PSME2	PSME2	CD8+ T cells (Cluster 1)	Factor14	-0.111948
X1_T.cell.CD8__PTBP3	PTBP3	CD8+ T cells (Cluster 1)	Factor14	-0.0727842
X1_T.cell.CD8__PTGER4	PTGER4	CD8+ T cells (Cluster 1)	Factor14	0.203014
X1_T.cell.CD8__PTGES3	PTGES3	CD8+ T cells (Cluster 1)	Factor14	0.0545119
X1_T.cell.CD8__PTMA	PTMA	CD8+ T cells (Cluster 1)	Factor14	-0.0440127
X1_T.cell.CD8__PTP4A2	PTP4A2	CD8+ T cells (Cluster 1)	Factor14	0.0478106
X1_T.cell.CD8__PTPRC	PTPRC	CD8+ T cells (Cluster 1)	Factor14	0.429436
X1_T.cell.CD8__RAB2A	RAB2A	CD8+ T cells (Cluster 1)	Factor14	-0.258455
X1_T.cell.CD8__RABAC1	RABAC1	CD8+ T cells (Cluster 1)	Factor14	-0.254989
X1_T.cell.CD8__RAC2	RAC2	CD8+ T cells (Cluster 1)	Factor14	0.106765
X1_T.cell.CD8__RACK1	RACK1	CD8+ T cells (Cluster 1)	Factor14	-0.0324404
X1_T.cell.CD8__RAD21	RAD21	CD8+ T cells (Cluster 1)	Factor14	-0.192048
X1_T.cell.CD8__RAN	RAN	CD8+ T cells (Cluster 1)	Factor14	0.0742945
X1_T.cell.CD8__RAP1B	RAP1B	CD8+ T cells (Cluster 1)	Factor14	0.0555704
X1_T.cell.CD8__RARRES3	RARRES3	CD8+ T cells (Cluster 1)	Factor14	0.270794
X1_T.cell.CD8__RASGRP1	RASGRP1	CD8+ T cells (Cluster 1)	Factor14	0.223091
X1_T.cell.CD8__RBM25	RBM25	CD8+ T cells (Cluster 1)	Factor14	0.0328957
X1_T.cell.CD8__RBM3	RBM3	CD8+ T cells (Cluster 1)	Factor14	0.119116
X1_T.cell.CD8__RBM39	RBM39	CD8+ T cells (Cluster 1)	Factor14	-0.269778
X1_T.cell.CD8__RBM8A	RBM8A	CD8+ T cells (Cluster 1)	Factor14	-0.275051
X1_T.cell.CD8__RBMX	RBMX	CD8+ T cells (Cluster 1)	Factor14	-0.134322
X1_T.cell.CD8__RBX1	RBX1	CD8+ T cells (Cluster 1)	Factor14	0.0627486
X1_T.cell.CD8__REL	REL	CD8+ T cells (Cluster 1)	Factor14	-0.177671
X1_T.cell.CD8__REX1BD	REX1BD	CD8+ T cells (Cluster 1)	Factor14	-0.0704806
X1_T.cell.CD8__RGCC	RGCC	CD8+ T cells (Cluster 1)	Factor14	0.250653
X1_T.cell.CD8__RGS2	RGS2	CD8+ T cells (Cluster 1)	Factor14	-0.369606
X1_T.cell.CD8__RHOA	RHOA	CD8+ T cells (Cluster 1)	Factor14	0.0605854
X1_T.cell.CD8__RIPOR2	RIPOR2	CD8+ T cells (Cluster 1)	Factor14	0.318985
X1_T.cell.CD8__RNF125	RNF125	CD8+ T cells (Cluster 1)	Factor14	0.0146262
X1_T.cell.CD8__RNF213	RNF213	CD8+ T cells (Cluster 1)	Factor14	0.233873
X1_T.cell.CD8__RNMT	RNMT	CD8+ T cells (Cluster 1)	Factor14	-0.0776501
X1_T.cell.CD8__ROCK1	ROCK1	CD8+ T cells (Cluster 1)	Factor14	-0.00141056
X1_T.cell.CD8__RORA	RORA	CD8+ T cells (Cluster 1)	Factor14	0.062678
X1_T.cell.CD8__RSF1	RSF1	CD8+ T cells (Cluster 1)	Factor14	-0.156482
X1_T.cell.CD8__RSL1D1	RSL1D1	CD8+ T cells (Cluster 1)	Factor14	-0.0656736
X1_T.cell.CD8__RSL24D1	RSL24D1	CD8+ T cells (Cluster 1)	Factor14	0.00806253
X1_T.cell.CD8__RSRC2	RSRC2	CD8+ T cells (Cluster 1)	Factor14	-0.246279
X1_T.cell.CD8__RSRP1	RSRP1	CD8+ T cells (Cluster 1)	Factor14	-0.0966143
X1_T.cell.CD8__RUNX3	RUNX3	CD8+ T cells (Cluster 1)	Factor14	-0.00349658
X1_T.cell.CD8__RWDD1	RWDD1	CD8+ T cells (Cluster 1)	Factor14	-0.0982624
X1_T.cell.CD8__S100A10	S100A10	CD8+ T cells (Cluster 1)	Factor14	0.438696
X1_T.cell.CD8__S100A11	S100A11	CD8+ T cells (Cluster 1)	Factor14	0.628503
X1_T.cell.CD8__S100A4	S100A4	CD8+ T cells (Cluster 1)	Factor14	0.479294
X1_T.cell.CD8__S100A6	S100A6	CD8+ T cells (Cluster 1)	Factor14	0.416117
X1_T.cell.CD8__SAP18	SAP18	CD8+ T cells (Cluster 1)	Factor14	-0.0157191
X1_T.cell.CD8__SARAF	SARAF	CD8+ T cells (Cluster 1)	Factor14	-0.146123
X1_T.cell.CD8__SAT1	SAT1	CD8+ T cells (Cluster 1)	Factor14	-0.16739
X1_T.cell.CD8__SBDS	SBDS	CD8+ T cells (Cluster 1)	Factor14	-0.353987
X1_T.cell.CD8__SCAF11	SCAF11	CD8+ T cells (Cluster 1)	Factor14	0.234818
X1_T.cell.CD8__SCAND1	SCAND1	CD8+ T cells (Cluster 1)	Factor14	-0.0120273
X1_T.cell.CD8__SEC61B	SEC61B	CD8+ T cells (Cluster 1)	Factor14	0.644868
X1_T.cell.CD8__SEC61G	SEC61G	CD8+ T cells (Cluster 1)	Factor14	0.435729
X1_T.cell.CD8__SEC62	SEC62	CD8+ T cells (Cluster 1)	Factor14	-0.0345062
X1_T.cell.CD8__SELENOK	SELENOK	CD8+ T cells (Cluster 1)	Factor14	0.0558781
X1_T.cell.CD8__SELENOW	SELENOW	CD8+ T cells (Cluster 1)	Factor14	0.135598
X1_T.cell.CD8__SEPT6	2006-09-01	CD8+ T cells (Cluster 1)	Factor14	0.0118092
X1_T.cell.CD8__SEPT7	2007-09-01	CD8+ T cells (Cluster 1)	Factor14	0.0741389
X1_T.cell.CD8__SEPT9	2009-09-01	CD8+ T cells (Cluster 1)	Factor14	0.34043
X1_T.cell.CD8__SERBP1	SERBP1	CD8+ T cells (Cluster 1)	Factor14	0.065454
X1_T.cell.CD8__SERF2	SERF2	CD8+ T cells (Cluster 1)	Factor14	0.0482957
X1_T.cell.CD8__SERP1	SERP1	CD8+ T cells (Cluster 1)	Factor14	0.0317737
X1_T.cell.CD8__SERTAD1	SERTAD1	CD8+ T cells (Cluster 1)	Factor14	-0.102249
X1_T.cell.CD8__SET	SET	CD8+ T cells (Cluster 1)	Factor14	-0.136667
X1_T.cell.CD8__SF1	SF1	CD8+ T cells (Cluster 1)	Factor14	-0.00721741
X1_T.cell.CD8__SF3B1	SF3B1	CD8+ T cells (Cluster 1)	Factor14	0.136547
X1_T.cell.CD8__SF3B2	SF3B2	CD8+ T cells (Cluster 1)	Factor14	-0.0824193
X1_T.cell.CD8__SF3B5	SF3B5	CD8+ T cells (Cluster 1)	Factor14	-0.00467516
X1_T.cell.CD8__SF3B6	SF3B6	CD8+ T cells (Cluster 1)	Factor14	-0.122274
X1_T.cell.CD8__SFPQ	SFPQ	CD8+ T cells (Cluster 1)	Factor14	-0.458529
X1_T.cell.CD8__SH3BGRL	SH3BGRL	CD8+ T cells (Cluster 1)	Factor14	-0.247906
X1_T.cell.CD8__SH3BGRL3	SH3BGRL3	CD8+ T cells (Cluster 1)	Factor14	0.229343
X1_T.cell.CD8__SH3KBP1	SH3KBP1	CD8+ T cells (Cluster 1)	Factor14	-0.170884
X1_T.cell.CD8__SKAP1	SKAP1	CD8+ T cells (Cluster 1)	Factor14	-0.109481
X1_T.cell.CD8__SKP1	SKP1	CD8+ T cells (Cluster 1)	Factor14	0.0150529
X1_T.cell.CD8__SLC25A3	SLC25A3	CD8+ T cells (Cluster 1)	Factor14	-0.093187
X1_T.cell.CD8__SLC25A5	SLC25A5	CD8+ T cells (Cluster 1)	Factor14	0.0382065
X1_T.cell.CD8__SLC25A6	SLC25A6	CD8+ T cells (Cluster 1)	Factor14	0.139081
X1_T.cell.CD8__SLC2A3	SLC2A3	CD8+ T cells (Cluster 1)	Factor14	0.167457
X1_T.cell.CD8__SLC38A1	SLC38A1	CD8+ T cells (Cluster 1)	Factor14	0.250531
X1_T.cell.CD8__SLC38A2	SLC38A2	CD8+ T cells (Cluster 1)	Factor14	0.00494611
X1_T.cell.CD8__SLC9A3R1	SLC9A3R1	CD8+ T cells (Cluster 1)	Factor14	0.211102
X1_T.cell.CD8__SLFN5	SLFN5	CD8+ T cells (Cluster 1)	Factor14	0.320993
X1_T.cell.CD8__SLTM	SLTM	CD8+ T cells (Cluster 1)	Factor14	-0.0484191
X1_T.cell.CD8__SMAP2	SMAP2	CD8+ T cells (Cluster 1)	Factor14	0.0292072
X1_T.cell.CD8__SMARCA5	SMARCA5	CD8+ T cells (Cluster 1)	Factor14	0.063541
X1_T.cell.CD8__SMCHD1	SMCHD1	CD8+ T cells (Cluster 1)	Factor14	-0.146136
X1_T.cell.CD8__SMDT1	SMDT1	CD8+ T cells (Cluster 1)	Factor14	-0.00954953
X1_T.cell.CD8__SNHG12	SNHG12	CD8+ T cells (Cluster 1)	Factor14	-0.132571
X1_T.cell.CD8__SNHG8	SNHG8	CD8+ T cells (Cluster 1)	Factor14	-0.447628
X1_T.cell.CD8__SNRPB	SNRPB	CD8+ T cells (Cluster 1)	Factor14	0.0518351
X1_T.cell.CD8__SNRPB2	SNRPB2	CD8+ T cells (Cluster 1)	Factor14	0.0507558
X1_T.cell.CD8__SNRPD2	SNRPD2	CD8+ T cells (Cluster 1)	Factor14	-0.197928
X1_T.cell.CD8__SNRPF	SNRPF	CD8+ T cells (Cluster 1)	Factor14	0.477635
X1_T.cell.CD8__SNU13	SNU13	CD8+ T cells (Cluster 1)	Factor14	0.0999277
X1_T.cell.CD8__SNX6	SNX6	CD8+ T cells (Cluster 1)	Factor14	0.274585
X1_T.cell.CD8__SOD1	SOD1	CD8+ T cells (Cluster 1)	Factor14	0.0658454
X1_T.cell.CD8__SON	SON	CD8+ T cells (Cluster 1)	Factor14	-0.00964243
X1_T.cell.CD8__SORL1	SORL1	CD8+ T cells (Cluster 1)	Factor14	0.16194
X1_T.cell.CD8__SP100	SP100	CD8+ T cells (Cluster 1)	Factor14	-0.0355204
X1_T.cell.CD8__SPCS1	SPCS1	CD8+ T cells (Cluster 1)	Factor14	-0.0216334
X1_T.cell.CD8__SPCS2	SPCS2	CD8+ T cells (Cluster 1)	Factor14	0.15312
X1_T.cell.CD8__SPCS3	SPCS3	CD8+ T cells (Cluster 1)	Factor14	-0.0732814
X1_T.cell.CD8__SPOCK2	SPOCK2	CD8+ T cells (Cluster 1)	Factor14	0.0528205
X1_T.cell.CD8__SPTAN1	SPTAN1	CD8+ T cells (Cluster 1)	Factor14	0.0338048
X1_T.cell.CD8__SPTY2D1	SPTY2D1	CD8+ T cells (Cluster 1)	Factor14	0.139152
X1_T.cell.CD8__SQSTM1	SQSTM1	CD8+ T cells (Cluster 1)	Factor14	0.0502626
X1_T.cell.CD8__SRGN	SRGN	CD8+ T cells (Cluster 1)	Factor14	0.412927
X1_T.cell.CD8__SRP14	SRP14	CD8+ T cells (Cluster 1)	Factor14	0.414782
X1_T.cell.CD8__SRRM1	SRRM1	CD8+ T cells (Cluster 1)	Factor14	-0.324976
X1_T.cell.CD8__SRRM2	SRRM2	CD8+ T cells (Cluster 1)	Factor14	0.084042
X1_T.cell.CD8__SRSF10	SRSF10	CD8+ T cells (Cluster 1)	Factor14	-0.0922475
X1_T.cell.CD8__SRSF11	SRSF11	CD8+ T cells (Cluster 1)	Factor14	0.430318
X1_T.cell.CD8__SRSF2	SRSF2	CD8+ T cells (Cluster 1)	Factor14	-0.208168
X1_T.cell.CD8__SRSF3	SRSF3	CD8+ T cells (Cluster 1)	Factor14	-0.0293461
X1_T.cell.CD8__SRSF5	SRSF5	CD8+ T cells (Cluster 1)	Factor14	0.188974
X1_T.cell.CD8__SRSF7	SRSF7	CD8+ T cells (Cluster 1)	Factor14	0.011446
X1_T.cell.CD8__SRSF9	SRSF9	CD8+ T cells (Cluster 1)	Factor14	-0.154509
X1_T.cell.CD8__SSB	SSB	CD8+ T cells (Cluster 1)	Factor14	-0.2899
X1_T.cell.CD8__SSBP1	SSBP1	CD8+ T cells (Cluster 1)	Factor14	-0.0159563
X1_T.cell.CD8__SSR2	SSR2	CD8+ T cells (Cluster 1)	Factor14	0.236262
X1_T.cell.CD8__SSR4	SSR4	CD8+ T cells (Cluster 1)	Factor14	0.103884
X1_T.cell.CD8__ST13	ST13	CD8+ T cells (Cluster 1)	Factor14	-0.0625173
X1_T.cell.CD8__STAT3	STAT3	CD8+ T cells (Cluster 1)	Factor14	-0.127836
X1_T.cell.CD8__STK10	STK10	CD8+ T cells (Cluster 1)	Factor14	-0.168393
X1_T.cell.CD8__STK17A	STK17A	CD8+ T cells (Cluster 1)	Factor14	-0.1428
X1_T.cell.CD8__STK17B	STK17B	CD8+ T cells (Cluster 1)	Factor14	0.0527315
X1_T.cell.CD8__STK4	STK4	CD8+ T cells (Cluster 1)	Factor14	-0.0084435
X1_T.cell.CD8__SUB1	SUB1	CD8+ T cells (Cluster 1)	Factor14	0.312595
X1_T.cell.CD8__SUMO2	SUMO2	CD8+ T cells (Cluster 1)	Factor14	-0.027268
X1_T.cell.CD8__SUN2	SUN2	CD8+ T cells (Cluster 1)	Factor14	-0.0360002
X1_T.cell.CD8__SYF2	SYF2	CD8+ T cells (Cluster 1)	Factor14	-0.00312349
X1_T.cell.CD8__SYNE1	SYNE1	CD8+ T cells (Cluster 1)	Factor14	0.073157
X1_T.cell.CD8__SYNE2	SYNE2	CD8+ T cells (Cluster 1)	Factor14	0.0352953
X1_T.cell.CD8__SYTL3	SYTL3	CD8+ T cells (Cluster 1)	Factor14	0.00307295
X1_T.cell.CD8__TAF1D	TAF1D	CD8+ T cells (Cluster 1)	Factor14	0.103613
X1_T.cell.CD8__TAF7	TAF7	CD8+ T cells (Cluster 1)	Factor14	-0.0806428
X1_T.cell.CD8__TAGAP	TAGAP	CD8+ T cells (Cluster 1)	Factor14	-0.0745198
X1_T.cell.CD8__TAGLN2	TAGLN2	CD8+ T cells (Cluster 1)	Factor14	0.0252798
X1_T.cell.CD8__TAOK3	TAOK3	CD8+ T cells (Cluster 1)	Factor14	-0.0354985
X1_T.cell.CD8__TAPBP	TAPBP	CD8+ T cells (Cluster 1)	Factor14	0.27688
X1_T.cell.CD8__TAX1BP1	TAX1BP1	CD8+ T cells (Cluster 1)	Factor14	0.121477
X1_T.cell.CD8__TBCA	TBCA	CD8+ T cells (Cluster 1)	Factor14	-0.00467953
X1_T.cell.CD8__TCEA1	TCEA1	CD8+ T cells (Cluster 1)	Factor14	-0.14959
X1_T.cell.CD8__TCF25	TCF25	CD8+ T cells (Cluster 1)	Factor14	0.180106
X1_T.cell.CD8__TCF7	TCF7	CD8+ T cells (Cluster 1)	Factor14	0.0553396
X1_T.cell.CD8__TENT5C	TENT5C	CD8+ T cells (Cluster 1)	Factor14	-0.0814797
X1_T.cell.CD8__TERF2IP	TERF2IP	CD8+ T cells (Cluster 1)	Factor14	-0.0999276
X1_T.cell.CD8__TGFB1	TGFB1	CD8+ T cells (Cluster 1)	Factor14	-0.0531212
X1_T.cell.CD8__TGOLN2	TGOLN2	CD8+ T cells (Cluster 1)	Factor14	0.212895
X1_T.cell.CD8__THRAP3	THRAP3	CD8+ T cells (Cluster 1)	Factor14	-0.0911143
X1_T.cell.CD8__TLE4	TLE4	CD8+ T cells (Cluster 1)	Factor14	0.00348421
X1_T.cell.CD8__TLN1	TLN1	CD8+ T cells (Cluster 1)	Factor14	0.066851
X1_T.cell.CD8__TMA7	TMA7	CD8+ T cells (Cluster 1)	Factor14	0.425525
X1_T.cell.CD8__TMBIM6	TMBIM6	CD8+ T cells (Cluster 1)	Factor14	-0.134864
X1_T.cell.CD8__TMEM123	TMEM123	CD8+ T cells (Cluster 1)	Factor14	-0.13831
X1_T.cell.CD8__TMEM258	TMEM258	CD8+ T cells (Cluster 1)	Factor14	0.148861
X1_T.cell.CD8__TMEM50A	TMEM50A	CD8+ T cells (Cluster 1)	Factor14	0.142653
X1_T.cell.CD8__TMEM59	TMEM59	CD8+ T cells (Cluster 1)	Factor14	-0.295928
X1_T.cell.CD8__TMSB10	TMSB10	CD8+ T cells (Cluster 1)	Factor14	-0.00293671
X1_T.cell.CD8__TMSB4X	TMSB4X	CD8+ T cells (Cluster 1)	Factor14	-0.0334841
X1_T.cell.CD8__TNFAIP3	TNFAIP3	CD8+ T cells (Cluster 1)	Factor14	-0.0758001
X1_T.cell.CD8__TNFAIP8	TNFAIP8	CD8+ T cells (Cluster 1)	Factor14	0.0648845
X1_T.cell.CD8__TNRC6B	TNRC6B	CD8+ T cells (Cluster 1)	Factor14	0.0648368
X1_T.cell.CD8__TOB1	TOB1	CD8+ T cells (Cluster 1)	Factor14	-0.467108
X1_T.cell.CD8__TOMM20	TOMM20	CD8+ T cells (Cluster 1)	Factor14	0.0208579
X1_T.cell.CD8__TOMM7	TOMM7	CD8+ T cells (Cluster 1)	Factor14	0.554901
X1_T.cell.CD8__TOP1	TOP1	CD8+ T cells (Cluster 1)	Factor14	0.0280427
X1_T.cell.CD8__TPI1	TPI1	CD8+ T cells (Cluster 1)	Factor14	0.223235
X1_T.cell.CD8__TPM3	TPM3	CD8+ T cells (Cluster 1)	Factor14	0.205931
X1_T.cell.CD8__TPR	TPR	CD8+ T cells (Cluster 1)	Factor14	-0.0717912
X1_T.cell.CD8__TPT1	TPT1	CD8+ T cells (Cluster 1)	Factor14	-0.0732258
X1_T.cell.CD8__TRA2B	TRA2B	CD8+ T cells (Cluster 1)	Factor14	0.162516
X1_T.cell.CD8__TRAC	TRAC	CD8+ T cells (Cluster 1)	Factor14	0.156748
X1_T.cell.CD8__TRAF3IP3	TRAF3IP3	CD8+ T cells (Cluster 1)	Factor14	0.0115952
X1_T.cell.CD8__TRBC1	TRBC1	CD8+ T cells (Cluster 1)	Factor14	-0.184591
X1_T.cell.CD8__TRBC2	TRBC2	CD8+ T cells (Cluster 1)	Factor14	0.0972908
X1_T.cell.CD8__TRIR	TRIR	CD8+ T cells (Cluster 1)	Factor14	0.255163
X1_T.cell.CD8__TRMT112	TRMT112	CD8+ T cells (Cluster 1)	Factor14	-0.112605
X1_T.cell.CD8__TSC22D3	TSC22D3	CD8+ T cells (Cluster 1)	Factor14	0.00286049
X1_T.cell.CD8__TSPO	TSPO	CD8+ T cells (Cluster 1)	Factor14	-0.0515933
X1_T.cell.CD8__TSPYL2	TSPYL2	CD8+ T cells (Cluster 1)	Factor14	-0.0884944
X1_T.cell.CD8__TSTD1	TSTD1	CD8+ T cells (Cluster 1)	Factor14	0.000186971
X1_T.cell.CD8__TTC3	TTC3	CD8+ T cells (Cluster 1)	Factor14	-0.0373687
X1_T.cell.CD8__TUBA1A	TUBA1A	CD8+ T cells (Cluster 1)	Factor14	-0.234194
X1_T.cell.CD8__TUBA1B	TUBA1B	CD8+ T cells (Cluster 1)	Factor14	0.124158
X1_T.cell.CD8__TUBA4A	TUBA4A	CD8+ T cells (Cluster 1)	Factor14	-0.0568296
X1_T.cell.CD8__TUBB4B	TUBB4B	CD8+ T cells (Cluster 1)	Factor14	-0.0816999
X1_T.cell.CD8__TXN	TXN	CD8+ T cells (Cluster 1)	Factor14	0.0592801
X1_T.cell.CD8__TXNIP	TXNIP	CD8+ T cells (Cluster 1)	Factor14	-0.18547
X1_T.cell.CD8__U2SURP	U2SURP	CD8+ T cells (Cluster 1)	Factor14	-0.17318
X1_T.cell.CD8__UBA52	UBA52	CD8+ T cells (Cluster 1)	Factor14	0.030279
X1_T.cell.CD8__UBALD2	UBALD2	CD8+ T cells (Cluster 1)	Factor14	-0.651717
X1_T.cell.CD8__UBB	UBB	CD8+ T cells (Cluster 1)	Factor14	-0.10813
X1_T.cell.CD8__UBC	UBC	CD8+ T cells (Cluster 1)	Factor14	-0.233389
X1_T.cell.CD8__UBE2B	UBE2B	CD8+ T cells (Cluster 1)	Factor14	-0.0782569
X1_T.cell.CD8__UBE2D2	UBE2D2	CD8+ T cells (Cluster 1)	Factor14	-0.11988
X1_T.cell.CD8__UBE2D3	UBE2D3	CD8+ T cells (Cluster 1)	Factor14	-0.0383883
X1_T.cell.CD8__UBE2I	UBE2I	CD8+ T cells (Cluster 1)	Factor14	-0.0434602
X1_T.cell.CD8__UBE2L3	UBE2L3	CD8+ T cells (Cluster 1)	Factor14	-0.138344
X1_T.cell.CD8__UBE2S	UBE2S	CD8+ T cells (Cluster 1)	Factor14	-0.0326277
X1_T.cell.CD8__UBL5	UBL5	CD8+ T cells (Cluster 1)	Factor14	0.574625
X1_T.cell.CD8__UBXN1	UBXN1	CD8+ T cells (Cluster 1)	Factor14	-0.017548
X1_T.cell.CD8__UFC1	UFC1	CD8+ T cells (Cluster 1)	Factor14	0.087604
X1_T.cell.CD8__UQCR10	UQCR10	CD8+ T cells (Cluster 1)	Factor14	0.537124
X1_T.cell.CD8__UQCR11	UQCR11	CD8+ T cells (Cluster 1)	Factor14	0.134984
X1_T.cell.CD8__UQCRB	UQCRB	CD8+ T cells (Cluster 1)	Factor14	0.0949435
X1_T.cell.CD8__UQCRH	UQCRH	CD8+ T cells (Cluster 1)	Factor14	0.187538
X1_T.cell.CD8__URI1	URI1	CD8+ T cells (Cluster 1)	Factor14	-0.336702
X1_T.cell.CD8__USP15	USP15	CD8+ T cells (Cluster 1)	Factor14	-0.198655
X1_T.cell.CD8__USP16	USP16	CD8+ T cells (Cluster 1)	Factor14	-0.0365554
X1_T.cell.CD8__UTRN	UTRN	CD8+ T cells (Cluster 1)	Factor14	0.027694
X1_T.cell.CD8__UXT	UXT	CD8+ T cells (Cluster 1)	Factor14	0.0526377
X1_T.cell.CD8__VAMP2	VAMP2	CD8+ T cells (Cluster 1)	Factor14	-0.0804969
X1_T.cell.CD8__VAMP8	VAMP8	CD8+ T cells (Cluster 1)	Factor14	-0.000851657
X1_T.cell.CD8__VAPA	VAPA	CD8+ T cells (Cluster 1)	Factor14	-0.384551
X1_T.cell.CD8__VIM	VIM	CD8+ T cells (Cluster 1)	Factor14	0.313246
X1_T.cell.CD8__VPS13C	VPS13C	CD8+ T cells (Cluster 1)	Factor14	-0.103281
X1_T.cell.CD8__WAC	WAC	CD8+ T cells (Cluster 1)	Factor14	0.0787111
X1_T.cell.CD8__WASF2	WASF2	CD8+ T cells (Cluster 1)	Factor14	-0.0133099
X1_T.cell.CD8__WDR83OS	WDR83OS	CD8+ T cells (Cluster 1)	Factor14	-0.402704
X1_T.cell.CD8__WIPF1	WIPF1	CD8+ T cells (Cluster 1)	Factor14	0.15196
X1_T.cell.CD8__WNK1	WNK1	CD8+ T cells (Cluster 1)	Factor14	0.0352063
X1_T.cell.CD8__WSB1	WSB1	CD8+ T cells (Cluster 1)	Factor14	-0.274427
X1_T.cell.CD8__WTAP	WTAP	CD8+ T cells (Cluster 1)	Factor14	-0.736533
X1_T.cell.CD8__XRCC5	XRCC5	CD8+ T cells (Cluster 1)	Factor14	0.214149
X1_T.cell.CD8__YBX1	YBX1	CD8+ T cells (Cluster 1)	Factor14	-0.14867
X1_T.cell.CD8__YME1L1	YME1L1	CD8+ T cells (Cluster 1)	Factor14	-0.334809
X1_T.cell.CD8__YPEL3	YPEL3	CD8+ T cells (Cluster 1)	Factor14	-0.343112
X1_T.cell.CD8__YPEL5	YPEL5	CD8+ T cells (Cluster 1)	Factor14	-0.0521146
X1_T.cell.CD8__YTHDC1	YTHDC1	CD8+ T cells (Cluster 1)	Factor14	-0.186375
X1_T.cell.CD8__YWHAB	YWHAB	CD8+ T cells (Cluster 1)	Factor14	0.594451
X1_T.cell.CD8__YWHAQ	YWHAQ	CD8+ T cells (Cluster 1)	Factor14	0.00329913
X1_T.cell.CD8__YWHAZ	YWHAZ	CD8+ T cells (Cluster 1)	Factor14	-0.0277378
X1_T.cell.CD8__YY1	YY1	CD8+ T cells (Cluster 1)	Factor14	-0.0209191
X1_T.cell.CD8__ZBTB1	ZBTB1	CD8+ T cells (Cluster 1)	Factor14	-0.534671
X1_T.cell.CD8__ZC3H15	ZC3H15	CD8+ T cells (Cluster 1)	Factor14	0.110353
X1_T.cell.CD8__ZC3HAV1	ZC3HAV1	CD8+ T cells (Cluster 1)	Factor14	-0.078785
X1_T.cell.CD8__ZEB2	ZEB2	CD8+ T cells (Cluster 1)	Factor14	0.0822708
X1_T.cell.CD8__ZFAND5	ZFAND5	CD8+ T cells (Cluster 1)	Factor14	-0.347076
X1_T.cell.CD8__ZFAS1	ZFAS1	CD8+ T cells (Cluster 1)	Factor14	-0.0378372
X1_T.cell.CD8__ZFP36	ZFP36	CD8+ T cells (Cluster 1)	Factor14	0.0589993
X1_T.cell.CD8__ZFP36L1	ZFP36L1	CD8+ T cells (Cluster 1)	Factor14	0.0922584
X1_T.cell.CD8__ZFP36L2	ZFP36L2	CD8+ T cells (Cluster 1)	Factor14	-0.591985
X1_T.cell.CD8__ZNF331	ZNF331	CD8+ T cells (Cluster 1)	Factor14	-0.0433837
X10_B.cell__AAK1	AAK1	B cells (Cluster 10)	Factor14	-0.212233
X10_B.cell__ABHD17A	ABHD17A	B cells (Cluster 10)	Factor14	0.565482
X10_B.cell__ACAP1	ACAP1	B cells (Cluster 10)	Factor14	-0.511148
X10_B.cell__ACTB	ACTB	B cells (Cluster 10)	Factor14	0.912006
X10_B.cell__ACTG1	ACTG1	B cells (Cluster 10)	Factor14	0.752527
X10_B.cell__ACTR2	ACTR2	B cells (Cluster 10)	Factor14	0.290635
X10_B.cell__ACTR3	ACTR3	B cells (Cluster 10)	Factor14	0.0746232
X10_B.cell__ADAR	ADAR	B cells (Cluster 10)	Factor14	-0.617227
X10_B.cell__ADD3	ADD3	B cells (Cluster 10)	Factor14	0.0670973
X10_B.cell__AES	AES	B cells (Cluster 10)	Factor14	0.281083
X10_B.cell__AHNAK	AHNAK	B cells (Cluster 10)	Factor14	0.465347
X10_B.cell__AKAP13	AKAP13	B cells (Cluster 10)	Factor14	0.464473
X10_B.cell__AKAP9	AKAP9	B cells (Cluster 10)	Factor14	-0.0684985
X10_B.cell__AMD1	AMD1	B cells (Cluster 10)	Factor14	-0.49705
X10_B.cell__ANAPC16	ANAPC16	B cells (Cluster 10)	Factor14	0.218192
X10_B.cell__ANKRD11	ANKRD11	B cells (Cluster 10)	Factor14	-0.42073
X10_B.cell__ANKRD12	ANKRD12	B cells (Cluster 10)	Factor14	-0.26539
X10_B.cell__ANKRD44	ANKRD44	B cells (Cluster 10)	Factor14	-0.489896
X10_B.cell__ANP32B	ANP32B	B cells (Cluster 10)	Factor14	0.140543
X10_B.cell__ANXA1	ANXA1	B cells (Cluster 10)	Factor14	0.388677
X10_B.cell__APRT	APRT	B cells (Cluster 10)	Factor14	0.0677144
X10_B.cell__AREG	AREG	B cells (Cluster 10)	Factor14	-0.750353
X10_B.cell__ARF1	ARF1	B cells (Cluster 10)	Factor14	-0.30508
X10_B.cell__ARF6	ARF6	B cells (Cluster 10)	Factor14	0.290965
X10_B.cell__ARGLU1	ARGLU1	B cells (Cluster 10)	Factor14	0.0929386
X10_B.cell__ARHGDIB	ARHGDIB	B cells (Cluster 10)	Factor14	0.294581
X10_B.cell__ARHGEF1	ARHGEF1	B cells (Cluster 10)	Factor14	-0.114505
X10_B.cell__ARID1B	ARID1B	B cells (Cluster 10)	Factor14	0.189927
X10_B.cell__ARID4B	ARID4B	B cells (Cluster 10)	Factor14	-0.564863
X10_B.cell__ARID5B	ARID5B	B cells (Cluster 10)	Factor14	-0.167421
X10_B.cell__ARIH1	ARIH1	B cells (Cluster 10)	Factor14	-0.959445
X10_B.cell__ARL4A	ARL4A	B cells (Cluster 10)	Factor14	-0.118669
X10_B.cell__ARL4C	ARL4C	B cells (Cluster 10)	Factor14	-0.0713768
X10_B.cell__ARL6IP4	ARL6IP4	B cells (Cluster 10)	Factor14	0.0540588
X10_B.cell__ARL6IP5	ARL6IP5	B cells (Cluster 10)	Factor14	0.692562
X10_B.cell__ARPC2	ARPC2	B cells (Cluster 10)	Factor14	1.1251
X10_B.cell__ARPC3	ARPC3	B cells (Cluster 10)	Factor14	0.927915
X10_B.cell__ARPC5	ARPC5	B cells (Cluster 10)	Factor14	0.819775
X10_B.cell__ASH1L	ASH1L	B cells (Cluster 10)	Factor14	-1.03311
X10_B.cell__ATF4	ATF4	B cells (Cluster 10)	Factor14	-0.109621
X10_B.cell__ATF7IP	ATF7IP	B cells (Cluster 10)	Factor14	-0.322377
X10_B.cell__ATM	ATM	B cells (Cluster 10)	Factor14	-0.336991
X10_B.cell__ATP2B1	ATP2B1	B cells (Cluster 10)	Factor14	0.038799
X10_B.cell__ATP5F1A	ATP5F1A	B cells (Cluster 10)	Factor14	0.475779
X10_B.cell__ATP5F1D	ATP5F1D	B cells (Cluster 10)	Factor14	0.343621
X10_B.cell__ATP5F1E	ATP5F1E	B cells (Cluster 10)	Factor14	1.2869
X10_B.cell__ATP5IF1	ATP5IF1	B cells (Cluster 10)	Factor14	0.578497
X10_B.cell__ATP5MC2	ATP5MC2	B cells (Cluster 10)	Factor14	0.658379
X10_B.cell__ATP5MC3	ATP5MC3	B cells (Cluster 10)	Factor14	0.571011
X10_B.cell__ATP5MD	ATP5MD	B cells (Cluster 10)	Factor14	0.67242
X10_B.cell__ATP5ME	ATP5ME	B cells (Cluster 10)	Factor14	1.02768
X10_B.cell__ATP5MF	ATP5MF	B cells (Cluster 10)	Factor14	0.896291
X10_B.cell__ATP5MG	ATP5MG	B cells (Cluster 10)	Factor14	0.352219
X10_B.cell__ATP5MPL	ATP5MPL	B cells (Cluster 10)	Factor14	0.31181
X10_B.cell__ATP5PD	ATP5PD	B cells (Cluster 10)	Factor14	-0.106372
X10_B.cell__ATP5PF	ATP5PF	B cells (Cluster 10)	Factor14	0.071598
X10_B.cell__ATP5PO	ATP5PO	B cells (Cluster 10)	Factor14	-0.491927
X10_B.cell__ATP6V0E1	ATP6V0E1	B cells (Cluster 10)	Factor14	0.679933
X10_B.cell__ATP6V1G1	ATP6V1G1	B cells (Cluster 10)	Factor14	0.0770822
X10_B.cell__ATRX	ATRX	B cells (Cluster 10)	Factor14	0.106815
X10_B.cell__B2M	B2M	B cells (Cluster 10)	Factor14	1.01042
X10_B.cell__BANK1	BANK1	B cells (Cluster 10)	Factor14	0.29269
X10_B.cell__BBX	BBX	B cells (Cluster 10)	Factor14	-0.726511
X10_B.cell__BCAS2	BCAS2	B cells (Cluster 10)	Factor14	-0.609928
X10_B.cell__BCL11B	BCL11B	B cells (Cluster 10)	Factor14	-0.65132
X10_B.cell__BCL2	BCL2	B cells (Cluster 10)	Factor14	-0.441191
X10_B.cell__BCLAF1	BCLAF1	B cells (Cluster 10)	Factor14	-0.340694
X10_B.cell__BDP1	BDP1	B cells (Cluster 10)	Factor14	-0.0324089
X10_B.cell__BIRC3	BIRC3	B cells (Cluster 10)	Factor14	-1.02872
X10_B.cell__BOD1L1	BOD1L1	B cells (Cluster 10)	Factor14	-0.151135
X10_B.cell__BPTF	BPTF	B cells (Cluster 10)	Factor14	-0.156476
X10_B.cell__BRD2	BRD2	B cells (Cluster 10)	Factor14	-0.249749
X10_B.cell__BRD4	BRD4	B cells (Cluster 10)	Factor14	-0.18221
X10_B.cell__BTF3	BTF3	B cells (Cluster 10)	Factor14	0.236417
X10_B.cell__BTG1	BTG1	B cells (Cluster 10)	Factor14	-1.42505
X10_B.cell__BTG2	BTG2	B cells (Cluster 10)	Factor14	-0.945154
X10_B.cell__BUD31	BUD31	B cells (Cluster 10)	Factor14	-0.0829247
X10_B.cell__BZW1	BZW1	B cells (Cluster 10)	Factor14	-0.00915418
X10_B.cell__C11orf58	C11orf58	B cells (Cluster 10)	Factor14	-0.116645
X10_B.cell__C12orf57	C12orf57	B cells (Cluster 10)	Factor14	-0.018666
X10_B.cell__C16orf72	C16orf72	B cells (Cluster 10)	Factor14	-0.402137
X10_B.cell__C19orf53	C19orf53	B cells (Cluster 10)	Factor14	0.0353153
X10_B.cell__C1QBP	C1QBP	B cells (Cluster 10)	Factor14	0.112946
X10_B.cell__C4orf3	C4orf3	B cells (Cluster 10)	Factor14	0.0157002
X10_B.cell__C6orf48	C6orf48	B cells (Cluster 10)	Factor14	-1.39729
X10_B.cell__C9orf16	C9orf16	B cells (Cluster 10)	Factor14	0.616659
X10_B.cell__C9orf78	C9orf78	B cells (Cluster 10)	Factor14	0.0639922
X10_B.cell__CALM1	CALM1	B cells (Cluster 10)	Factor14	-0.161589
X10_B.cell__CALM2	CALM2	B cells (Cluster 10)	Factor14	0.0808847
X10_B.cell__CALR	CALR	B cells (Cluster 10)	Factor14	0.164647
X10_B.cell__CAP1	CAP1	B cells (Cluster 10)	Factor14	0.310781
X10_B.cell__CAPZB	CAPZB	B cells (Cluster 10)	Factor14	0.486896
X10_B.cell__CAST	CAST	B cells (Cluster 10)	Factor14	0.306202
X10_B.cell__CBX3	CBX3	B cells (Cluster 10)	Factor14	-0.0949995
X10_B.cell__CCDC59	CCDC59	B cells (Cluster 10)	Factor14	-0.572733
X10_B.cell__CCDC85B	CCDC85B	B cells (Cluster 10)	Factor14	-0.155756
X10_B.cell__CCND3	CCND3	B cells (Cluster 10)	Factor14	-0.0873245
X10_B.cell__CCNI	CCNI	B cells (Cluster 10)	Factor14	0.103161
X10_B.cell__CCNL1	CCNL1	B cells (Cluster 10)	Factor14	-0.55699
X10_B.cell__CD164	CD164	B cells (Cluster 10)	Factor14	-0.24044
X10_B.cell__CD2	CD2	B cells (Cluster 10)	Factor14	-0.00518807
X10_B.cell__CD37	CD37	B cells (Cluster 10)	Factor14	-0.46583
X10_B.cell__CD3D	CD3D	B cells (Cluster 10)	Factor14	-0.0569988
X10_B.cell__CD3E	CD3E	B cells (Cluster 10)	Factor14	-0.437923
X10_B.cell__CD3G	CD3G	B cells (Cluster 10)	Factor14	-0.404701
X10_B.cell__CD44	CD44	B cells (Cluster 10)	Factor14	0.0142606
X10_B.cell__CD47	CD47	B cells (Cluster 10)	Factor14	0.191634
X10_B.cell__CD48	CD48	B cells (Cluster 10)	Factor14	-0.196736
X10_B.cell__CD52	CD52	B cells (Cluster 10)	Factor14	0.66759
X10_B.cell__CD53	CD53	B cells (Cluster 10)	Factor14	0.507066
X10_B.cell__CD55	CD55	B cells (Cluster 10)	Factor14	-0.603046
X10_B.cell__CD69	CD69	B cells (Cluster 10)	Factor14	-1.43843
X10_B.cell__CD74	CD74	B cells (Cluster 10)	Factor14	0.518283
X10_B.cell__CD79A	CD79A	B cells (Cluster 10)	Factor14	0.125857
X10_B.cell__CD79B	CD79B	B cells (Cluster 10)	Factor14	0.742223
X10_B.cell__CD81	CD81	B cells (Cluster 10)	Factor14	-0.0963744
X10_B.cell__CD83	CD83	B cells (Cluster 10)	Factor14	-0.668223
X10_B.cell__CD99	CD99	B cells (Cluster 10)	Factor14	1.0753
X10_B.cell__CDC42	CDC42	B cells (Cluster 10)	Factor14	0.215896
X10_B.cell__CDC42SE1	CDC42SE1	B cells (Cluster 10)	Factor14	0.406125
X10_B.cell__CDC42SE2	CDC42SE2	B cells (Cluster 10)	Factor14	0.206958
X10_B.cell__CDK13	CDK13	B cells (Cluster 10)	Factor14	-0.453355
X10_B.cell__CDKN2D	CDKN2D	B cells (Cluster 10)	Factor14	-0.144269
X10_B.cell__CDV3	CDV3	B cells (Cluster 10)	Factor14	-0.0832434
X10_B.cell__CELF2	CELF2	B cells (Cluster 10)	Factor14	-0.390572
X10_B.cell__CFL1	CFL1	B cells (Cluster 10)	Factor14	0.683023
X10_B.cell__CFLAR	CFLAR	B cells (Cluster 10)	Factor14	0.876872
X10_B.cell__CHCHD10	CHCHD10	B cells (Cluster 10)	Factor14	0.111125
X10_B.cell__CHCHD2	CHCHD2	B cells (Cluster 10)	Factor14	0.174517
X10_B.cell__CHD1	CHD1	B cells (Cluster 10)	Factor14	-0.98637
X10_B.cell__CHD2	CHD2	B cells (Cluster 10)	Factor14	-0.572136
X10_B.cell__CHMP1B	CHMP1B	B cells (Cluster 10)	Factor14	-1.27359
X10_B.cell__CHURC1	CHURC1	B cells (Cluster 10)	Factor14	-0.0246603
X10_B.cell__CIB1	CIB1	B cells (Cluster 10)	Factor14	0.707107
X10_B.cell__CIR1	CIR1	B cells (Cluster 10)	Factor14	-0.236965
X10_B.cell__CIRBP	CIRBP	B cells (Cluster 10)	Factor14	0.0824497
X10_B.cell__CLEC2D	CLEC2D	B cells (Cluster 10)	Factor14	-0.686471
X10_B.cell__CLIC1	CLIC1	B cells (Cluster 10)	Factor14	1.44401
X10_B.cell__CLK1	CLK1	B cells (Cluster 10)	Factor14	-0.00632661
X10_B.cell__CNBP	CNBP	B cells (Cluster 10)	Factor14	0.0200711
X10_B.cell__CNOT6L	CNOT6L	B cells (Cluster 10)	Factor14	-0.133658
X10_B.cell__COMMD6	COMMD6	B cells (Cluster 10)	Factor14	0.106778
X10_B.cell__COPS9	COPS9	B cells (Cluster 10)	Factor14	0.771184
X10_B.cell__CORO1A	CORO1A	B cells (Cluster 10)	Factor14	0.643589
X10_B.cell__COTL1	COTL1	B cells (Cluster 10)	Factor14	0.720375
X10_B.cell__COX4I1	COX4I1	B cells (Cluster 10)	Factor14	0.099348
X10_B.cell__COX5B	COX5B	B cells (Cluster 10)	Factor14	0.351534
X10_B.cell__COX6A1	COX6A1	B cells (Cluster 10)	Factor14	0.802254
X10_B.cell__COX6B1	COX6B1	B cells (Cluster 10)	Factor14	0.778114
X10_B.cell__COX6C	COX6C	B cells (Cluster 10)	Factor14	0.554275
X10_B.cell__COX7A2	COX7A2	B cells (Cluster 10)	Factor14	0.463076
X10_B.cell__COX7B	COX7B	B cells (Cluster 10)	Factor14	0.37779
X10_B.cell__COX7C	COX7C	B cells (Cluster 10)	Factor14	0.645085
X10_B.cell__COX8A	COX8A	B cells (Cluster 10)	Factor14	0.538276
X10_B.cell__CREBRF	CREBRF	B cells (Cluster 10)	Factor14	-0.474185
X10_B.cell__CREM	CREM	B cells (Cluster 10)	Factor14	-0.0718154
X10_B.cell__CSDE1	CSDE1	B cells (Cluster 10)	Factor14	0.0897573
X10_B.cell__CSNK1A1	CSNK1A1	B cells (Cluster 10)	Factor14	-0.184674
X10_B.cell__CTSS	CTSS	B cells (Cluster 10)	Factor14	0.896227
X10_B.cell__CUTA	CUTA	B cells (Cluster 10)	Factor14	0.0614044
X10_B.cell__CXCR4	CXCR4	B cells (Cluster 10)	Factor14	-1.35207
X10_B.cell__CYBA	CYBA	B cells (Cluster 10)	Factor14	1.16295
X10_B.cell__CYCS	CYCS	B cells (Cluster 10)	Factor14	-0.438624
X10_B.cell__CYLD	CYLD	B cells (Cluster 10)	Factor14	-0.377259
X10_B.cell__CYTH1	CYTH1	B cells (Cluster 10)	Factor14	0.375663
X10_B.cell__CYTIP	CYTIP	B cells (Cluster 10)	Factor14	-0.496491
X10_B.cell__DAD1	DAD1	B cells (Cluster 10)	Factor14	0.26126
X10_B.cell__DAZAP2	DAZAP2	B cells (Cluster 10)	Factor14	-0.00469687
X10_B.cell__DBI	DBI	B cells (Cluster 10)	Factor14	0.517414
X10_B.cell__DDIT3	DDIT3	B cells (Cluster 10)	Factor14	-1.01971
X10_B.cell__DDT	DDT	B cells (Cluster 10)	Factor14	-0.0408363
X10_B.cell__DDX17	DDX17	B cells (Cluster 10)	Factor14	0.271368
X10_B.cell__DDX18	DDX18	B cells (Cluster 10)	Factor14	-0.282115
X10_B.cell__DDX21	DDX21	B cells (Cluster 10)	Factor14	-0.19917
X10_B.cell__DDX24	DDX24	B cells (Cluster 10)	Factor14	-0.286843
X10_B.cell__DDX3X	DDX3X	B cells (Cluster 10)	Factor14	-0.5834
X10_B.cell__DDX3Y	DDX3Y	B cells (Cluster 10)	Factor14	0.0342662
X10_B.cell__DDX46	DDX46	B cells (Cluster 10)	Factor14	0.387297
X10_B.cell__DDX5	DDX5	B cells (Cluster 10)	Factor14	-0.419221
X10_B.cell__DDX6	DDX6	B cells (Cluster 10)	Factor14	-0.28884
X10_B.cell__DEK	DEK	B cells (Cluster 10)	Factor14	0.651288
X10_B.cell__DHX36	DHX36	B cells (Cluster 10)	Factor14	-0.575707
X10_B.cell__DNAJA1	DNAJA1	B cells (Cluster 10)	Factor14	-0.223169
X10_B.cell__DNAJB1	DNAJB1	B cells (Cluster 10)	Factor14	-0.474028
X10_B.cell__DNAJB6	DNAJB6	B cells (Cluster 10)	Factor14	0.231477
X10_B.cell__DNAJC8	DNAJC8	B cells (Cluster 10)	Factor14	-0.0876904
X10_B.cell__DOCK8	DOCK8	B cells (Cluster 10)	Factor14	-0.00137988
X10_B.cell__DRAP1	DRAP1	B cells (Cluster 10)	Factor14	0.303887
X10_B.cell__DUSP1	DUSP1	B cells (Cluster 10)	Factor14	-0.824962
X10_B.cell__DUSP2	DUSP2	B cells (Cluster 10)	Factor14	0.0831005
X10_B.cell__DYNLL1	DYNLL1	B cells (Cluster 10)	Factor14	-0.000883761
X10_B.cell__EDF1	EDF1	B cells (Cluster 10)	Factor14	0.646639
X10_B.cell__EEF1A1	EEF1A1	B cells (Cluster 10)	Factor14	-0.36134
X10_B.cell__EEF1B2	EEF1B2	B cells (Cluster 10)	Factor14	-0.23838
X10_B.cell__EEF1D	EEF1D	B cells (Cluster 10)	Factor14	0.391484
X10_B.cell__EEF2	EEF2	B cells (Cluster 10)	Factor14	-0.154234
X10_B.cell__EID1	EID1	B cells (Cluster 10)	Factor14	0.59185
X10_B.cell__EIF1	EIF1	B cells (Cluster 10)	Factor14	-0.775054
X10_B.cell__EIF1AX	EIF1AX	B cells (Cluster 10)	Factor14	-0.179594
X10_B.cell__EIF1B	EIF1B	B cells (Cluster 10)	Factor14	-0.750754
X10_B.cell__EIF2S2	EIF2S2	B cells (Cluster 10)	Factor14	0.253142
X10_B.cell__EIF2S3	EIF2S3	B cells (Cluster 10)	Factor14	-0.520042
X10_B.cell__EIF3A	EIF3A	B cells (Cluster 10)	Factor14	-0.27667
X10_B.cell__EIF3D	EIF3D	B cells (Cluster 10)	Factor14	-0.0636526
X10_B.cell__EIF3E	EIF3E	B cells (Cluster 10)	Factor14	-0.469709
X10_B.cell__EIF3F	EIF3F	B cells (Cluster 10)	Factor14	0.191744
X10_B.cell__EIF3G	EIF3G	B cells (Cluster 10)	Factor14	0.129179
X10_B.cell__EIF3H	EIF3H	B cells (Cluster 10)	Factor14	-0.528357
X10_B.cell__EIF3K	EIF3K	B cells (Cluster 10)	Factor14	0.598372
X10_B.cell__EIF3L	EIF3L	B cells (Cluster 10)	Factor14	-0.141767
X10_B.cell__EIF3M	EIF3M	B cells (Cluster 10)	Factor14	-0.45668
X10_B.cell__EIF4A1	EIF4A1	B cells (Cluster 10)	Factor14	-0.0804182
X10_B.cell__EIF4A2	EIF4A2	B cells (Cluster 10)	Factor14	-0.115893
X10_B.cell__EIF4A3	EIF4A3	B cells (Cluster 10)	Factor14	-0.216266
X10_B.cell__EIF4B	EIF4B	B cells (Cluster 10)	Factor14	-0.750503
X10_B.cell__EIF4G2	EIF4G2	B cells (Cluster 10)	Factor14	-0.140499
X10_B.cell__EIF5	EIF5	B cells (Cluster 10)	Factor14	-0.76004
X10_B.cell__EIF5A	EIF5A	B cells (Cluster 10)	Factor14	-0.109418
X10_B.cell__EIF5B	EIF5B	B cells (Cluster 10)	Factor14	-0.160994
X10_B.cell__ELF1	ELF1	B cells (Cluster 10)	Factor14	-0.119702
X10_B.cell__ELOB	ELOB	B cells (Cluster 10)	Factor14	0.77875
X10_B.cell__EMB	EMB	B cells (Cluster 10)	Factor14	0.207497
X10_B.cell__EML4	EML4	B cells (Cluster 10)	Factor14	-0.23996
X10_B.cell__EMP3	EMP3	B cells (Cluster 10)	Factor14	0.490434
X10_B.cell__ENO1	ENO1	B cells (Cluster 10)	Factor14	0.470567
X10_B.cell__ENSA	ENSA	B cells (Cluster 10)	Factor14	-0.319731
X10_B.cell__ENY2	ENY2	B cells (Cluster 10)	Factor14	-0.157583
X10_B.cell__EPB41	EPB41	B cells (Cluster 10)	Factor14	-0.526631
X10_B.cell__EPB41L4A.AS1	EPB41L4A.AS1	B cells (Cluster 10)	Factor14	-0.847153
X10_B.cell__EPC1	EPC1	B cells (Cluster 10)	Factor14	-0.0271041
X10_B.cell__ERH	ERH	B cells (Cluster 10)	Factor14	-0.0370615
X10_B.cell__ERP29	ERP29	B cells (Cluster 10)	Factor14	0.114317
X10_B.cell__ETS1	ETS1	B cells (Cluster 10)	Factor14	0.0302682
X10_B.cell__EVI2B	EVI2B	B cells (Cluster 10)	Factor14	0.296398
X10_B.cell__EVL	EVL	B cells (Cluster 10)	Factor14	-0.38886
X10_B.cell__EZR	EZR	B cells (Cluster 10)	Factor14	-0.189698
X10_B.cell__FAM107B	FAM107B	B cells (Cluster 10)	Factor14	0.594453
X10_B.cell__FAM133B	FAM133B	B cells (Cluster 10)	Factor14	-0.186446
X10_B.cell__FAM49B	FAM49B	B cells (Cluster 10)	Factor14	-0.0326368
X10_B.cell__FAU	FAU	B cells (Cluster 10)	Factor14	0.244064
X10_B.cell__FBL	FBL	B cells (Cluster 10)	Factor14	-0.146913
X10_B.cell__FCMR	FCMR	B cells (Cluster 10)	Factor14	0.197751
X10_B.cell__FLNA	FLNA	B cells (Cluster 10)	Factor14	0.638776
X10_B.cell__FNBP1	FNBP1	B cells (Cluster 10)	Factor14	0.532749
X10_B.cell__FNBP4	FNBP4	B cells (Cluster 10)	Factor14	-0.135029
X10_B.cell__FOS	FOS	B cells (Cluster 10)	Factor14	-0.584891
X10_B.cell__FOSB	FOSB	B cells (Cluster 10)	Factor14	-0.70371
X10_B.cell__FOXP1	FOXP1	B cells (Cluster 10)	Factor14	-0.31621
X10_B.cell__FTH1	FTH1	B cells (Cluster 10)	Factor14	-0.34536
X10_B.cell__FTL	FTL	B cells (Cluster 10)	Factor14	-0.10245
X10_B.cell__FUS	FUS	B cells (Cluster 10)	Factor14	-0.214838
X10_B.cell__FXYD5	FXYD5	B cells (Cluster 10)	Factor14	0.229968
X10_B.cell__FYB1	FYB1	B cells (Cluster 10)	Factor14	-0.443855
X10_B.cell__FYN	FYN	B cells (Cluster 10)	Factor14	0.0537496
X10_B.cell__G3BP1	G3BP1	B cells (Cluster 10)	Factor14	-0.216732
X10_B.cell__G3BP2	G3BP2	B cells (Cluster 10)	Factor14	-0.637184
X10_B.cell__GADD45B	GADD45B	B cells (Cluster 10)	Factor14	-0.575972
X10_B.cell__GAPDH	GAPDH	B cells (Cluster 10)	Factor14	1.06183
X10_B.cell__GCC2	GCC2	B cells (Cluster 10)	Factor14	-0.255788
X10_B.cell__GGNBP2	GGNBP2	B cells (Cluster 10)	Factor14	-0.309523
X10_B.cell__GLS	GLS	B cells (Cluster 10)	Factor14	-0.417859
X10_B.cell__GMFG	GMFG	B cells (Cluster 10)	Factor14	0.206935
X10_B.cell__GNAI2	GNAI2	B cells (Cluster 10)	Factor14	0.573158
X10_B.cell__GNAS	GNAS	B cells (Cluster 10)	Factor14	-0.245318
X10_B.cell__GNB1	GNB1	B cells (Cluster 10)	Factor14	0.254406
X10_B.cell__GOLGA4	GOLGA4	B cells (Cluster 10)	Factor14	-0.00782318
X10_B.cell__GOLGB1	GOLGB1	B cells (Cluster 10)	Factor14	-0.645111
X10_B.cell__GPBP1	GPBP1	B cells (Cluster 10)	Factor14	0.396746
X10_B.cell__GPR183	GPR183	B cells (Cluster 10)	Factor14	0.490431
X10_B.cell__GPSM3	GPSM3	B cells (Cluster 10)	Factor14	-0.0447841
X10_B.cell__GPX4	GPX4	B cells (Cluster 10)	Factor14	0.0973121
X10_B.cell__GRB2	GRB2	B cells (Cluster 10)	Factor14	-0.22225
X10_B.cell__GSTK1	GSTK1	B cells (Cluster 10)	Factor14	-0.217458
X10_B.cell__GSTP1	GSTP1	B cells (Cluster 10)	Factor14	0.0295195
X10_B.cell__GTF2B	GTF2B	B cells (Cluster 10)	Factor14	-0.292168
X10_B.cell__GTF3A	GTF3A	B cells (Cluster 10)	Factor14	0.107447
X10_B.cell__GUK1	GUK1	B cells (Cluster 10)	Factor14	0.773182
X10_B.cell__GYPC	GYPC	B cells (Cluster 10)	Factor14	-0.404892
X10_B.cell__H1FX	H1FX	B cells (Cluster 10)	Factor14	-0.494258
X10_B.cell__H2AFV	H2AFV	B cells (Cluster 10)	Factor14	0.296213
X10_B.cell__H2AFZ	H2AFZ	B cells (Cluster 10)	Factor14	0.259826
X10_B.cell__H3F3A	H3F3A	B cells (Cluster 10)	Factor14	0.40396
X10_B.cell__H3F3B	H3F3B	B cells (Cluster 10)	Factor14	-0.480371
X10_B.cell__HCLS1	HCLS1	B cells (Cluster 10)	Factor14	0.00183381
X10_B.cell__HCST	HCST	B cells (Cluster 10)	Factor14	1.29929
X10_B.cell__HERPUD1	HERPUD1	B cells (Cluster 10)	Factor14	-0.405032
X10_B.cell__HIGD2A	HIGD2A	B cells (Cluster 10)	Factor14	0.141857
X10_B.cell__HINT1	HINT1	B cells (Cluster 10)	Factor14	-0.000937963
X10_B.cell__HIST1H1C	HIST1H1C	B cells (Cluster 10)	Factor14	-0.028412
X10_B.cell__HIST1H4C	HIST1H4C	B cells (Cluster 10)	Factor14	-0.00733252
X10_B.cell__HLA.A	HLA.A	B cells (Cluster 10)	Factor14	1.09177
X10_B.cell__HLA.B	HLA.B	B cells (Cluster 10)	Factor14	1.31261
X10_B.cell__HLA.C	HLA.C	B cells (Cluster 10)	Factor14	0.603092
X10_B.cell__HLA.DMA	HLA.DMA	B cells (Cluster 10)	Factor14	0.177351
X10_B.cell__HLA.DMB	HLA.DMB	B cells (Cluster 10)	Factor14	-0.151212
X10_B.cell__HLA.DPA1	HLA.DPA1	B cells (Cluster 10)	Factor14	0.772505
X10_B.cell__HLA.DPB1	HLA.DPB1	B cells (Cluster 10)	Factor14	0.726735
X10_B.cell__HLA.DQA1	HLA.DQA1	B cells (Cluster 10)	Factor14	0.207466
X10_B.cell__HLA.DQB1	HLA.DQB1	B cells (Cluster 10)	Factor14	0.34469
X10_B.cell__HLA.DRA	HLA.DRA	B cells (Cluster 10)	Factor14	0.183047
X10_B.cell__HLA.DRB1	HLA.DRB1	B cells (Cluster 10)	Factor14	0.303467
X10_B.cell__HLA.DRB5	HLA.DRB5	B cells (Cluster 10)	Factor14	0.203064
X10_B.cell__HLA.E	HLA.E	B cells (Cluster 10)	Factor14	0.325832
X10_B.cell__HLA.F	HLA.F	B cells (Cluster 10)	Factor14	0.376778
X10_B.cell__HMGB1	HMGB1	B cells (Cluster 10)	Factor14	-0.130876
X10_B.cell__HMGB2	HMGB2	B cells (Cluster 10)	Factor14	-0.444123
X10_B.cell__HMGN1	HMGN1	B cells (Cluster 10)	Factor14	-0.559241
X10_B.cell__HMGN2	HMGN2	B cells (Cluster 10)	Factor14	-0.0939312
X10_B.cell__HNRNPA0	HNRNPA0	B cells (Cluster 10)	Factor14	-0.546987
X10_B.cell__HNRNPA1	HNRNPA1	B cells (Cluster 10)	Factor14	-0.619613
X10_B.cell__HNRNPA2B1	HNRNPA2B1	B cells (Cluster 10)	Factor14	0.208577
X10_B.cell__HNRNPA3	HNRNPA3	B cells (Cluster 10)	Factor14	-0.434856
X10_B.cell__HNRNPAB	HNRNPAB	B cells (Cluster 10)	Factor14	-0.00597941
X10_B.cell__HNRNPC	HNRNPC	B cells (Cluster 10)	Factor14	0.105153
X10_B.cell__HNRNPD	HNRNPD	B cells (Cluster 10)	Factor14	-0.210004
X10_B.cell__HNRNPDL	HNRNPDL	B cells (Cluster 10)	Factor14	-0.371489
X10_B.cell__HNRNPF	HNRNPF	B cells (Cluster 10)	Factor14	0.495436
X10_B.cell__HNRNPH1	HNRNPH1	B cells (Cluster 10)	Factor14	-0.435034
X10_B.cell__HNRNPH3	HNRNPH3	B cells (Cluster 10)	Factor14	0.0877093
X10_B.cell__HNRNPK	HNRNPK	B cells (Cluster 10)	Factor14	-0.448518
X10_B.cell__HNRNPM	HNRNPM	B cells (Cluster 10)	Factor14	-0.191882
X10_B.cell__HNRNPR	HNRNPR	B cells (Cluster 10)	Factor14	-0.331378
X10_B.cell__HNRNPU	HNRNPU	B cells (Cluster 10)	Factor14	-0.181243
X10_B.cell__HP1BP3	HP1BP3	B cells (Cluster 10)	Factor14	-0.0832101
X10_B.cell__HSP90AA1	HSP90AA1	B cells (Cluster 10)	Factor14	-0.38451
X10_B.cell__HSP90AB1	HSP90AB1	B cells (Cluster 10)	Factor14	-0.55194
X10_B.cell__HSP90B1	HSP90B1	B cells (Cluster 10)	Factor14	0.372759
X10_B.cell__HSPA5	HSPA5	B cells (Cluster 10)	Factor14	0.21691
X10_B.cell__HSPA8	HSPA8	B cells (Cluster 10)	Factor14	-0.155922
X10_B.cell__HSPD1	HSPD1	B cells (Cluster 10)	Factor14	-0.31392
X10_B.cell__HSPE1	HSPE1	B cells (Cluster 10)	Factor14	-0.0152273
X10_B.cell__HSPH1	HSPH1	B cells (Cluster 10)	Factor14	-0.128835
X10_B.cell__ICAM3	ICAM3	B cells (Cluster 10)	Factor14	0.34122
X10_B.cell__ID2	ID2	B cells (Cluster 10)	Factor14	0.0954206
X10_B.cell__IDI1	IDI1	B cells (Cluster 10)	Factor14	-0.312028
X10_B.cell__IDS	IDS	B cells (Cluster 10)	Factor14	-0.323085
X10_B.cell__IER2	IER2	B cells (Cluster 10)	Factor14	-0.358135
X10_B.cell__IER5	IER5	B cells (Cluster 10)	Factor14	-0.294213
X10_B.cell__IFI16	IFI16	B cells (Cluster 10)	Factor14	0.111679
X10_B.cell__IFITM2	IFITM2	B cells (Cluster 10)	Factor14	0.821972
X10_B.cell__IFRD1	IFRD1	B cells (Cluster 10)	Factor14	-0.795131
X10_B.cell__IGHD	IGHD	B cells (Cluster 10)	Factor14	-1.31383
X10_B.cell__IGHM	IGHM	B cells (Cluster 10)	Factor14	-0.305821
X10_B.cell__IGKC	IGKC	B cells (Cluster 10)	Factor14	0.618049
X10_B.cell__IK	IK	B cells (Cluster 10)	Factor14	-0.541557
X10_B.cell__IKZF1	IKZF1	B cells (Cluster 10)	Factor14	0.053135
X10_B.cell__IKZF3	IKZF3	B cells (Cluster 10)	Factor14	0.688124
X10_B.cell__IL2RG	IL2RG	B cells (Cluster 10)	Factor14	0.118727
X10_B.cell__IL32	IL32	B cells (Cluster 10)	Factor14	0.84592
X10_B.cell__IL7R	IL7R	B cells (Cluster 10)	Factor14	0.0784663
X10_B.cell__IQGAP1	IQGAP1	B cells (Cluster 10)	Factor14	0.654651
X10_B.cell__IRF1	IRF1	B cells (Cluster 10)	Factor14	-0.586374
X10_B.cell__IRF2BP2	IRF2BP2	B cells (Cluster 10)	Factor14	-1.07079
X10_B.cell__IRS2	IRS2	B cells (Cluster 10)	Factor14	-1.01121
X10_B.cell__ISCU	ISCU	B cells (Cluster 10)	Factor14	0.294042
X10_B.cell__ISG20	ISG20	B cells (Cluster 10)	Factor14	0.0364853
X10_B.cell__ITGB1	ITGB1	B cells (Cluster 10)	Factor14	1.23338
X10_B.cell__ITGB2	ITGB2	B cells (Cluster 10)	Factor14	0.574809
X10_B.cell__ITM2B	ITM2B	B cells (Cluster 10)	Factor14	-0.466133
X10_B.cell__JAK1	JAK1	B cells (Cluster 10)	Factor14	-0.0795915
X10_B.cell__JMJD1C	JMJD1C	B cells (Cluster 10)	Factor14	-0.352894
X10_B.cell__JOSD1	JOSD1	B cells (Cluster 10)	Factor14	-0.793125
X10_B.cell__JPT1	JPT1	B cells (Cluster 10)	Factor14	0.16575
X10_B.cell__JTB	JTB	B cells (Cluster 10)	Factor14	0.110136
X10_B.cell__JUN	JUN	B cells (Cluster 10)	Factor14	-1.02311
X10_B.cell__JUNB	JUNB	B cells (Cluster 10)	Factor14	-0.939147
X10_B.cell__JUND	JUND	B cells (Cluster 10)	Factor14	-0.680241
X10_B.cell__KDM2A	KDM2A	B cells (Cluster 10)	Factor14	-0.57437
X10_B.cell__KDM5A	KDM5A	B cells (Cluster 10)	Factor14	0.11657
X10_B.cell__KDM6B	KDM6B	B cells (Cluster 10)	Factor14	-0.924018
X10_B.cell__KHDRBS1	KHDRBS1	B cells (Cluster 10)	Factor14	-0.0832276
X10_B.cell__KIAA1551	KIAA1551	B cells (Cluster 10)	Factor14	-0.0441288
X10_B.cell__KLF13	KLF13	B cells (Cluster 10)	Factor14	0.0287774
X10_B.cell__KLF2	KLF2	B cells (Cluster 10)	Factor14	-0.188899
X10_B.cell__KLF3	KLF3	B cells (Cluster 10)	Factor14	-0.649754
X10_B.cell__KLF6	KLF6	B cells (Cluster 10)	Factor14	0.554777
X10_B.cell__KMT2A	KMT2A	B cells (Cluster 10)	Factor14	-0.189482
X10_B.cell__KMT2E	KMT2E	B cells (Cluster 10)	Factor14	-0.0796855
X10_B.cell__KRR1	KRR1	B cells (Cluster 10)	Factor14	-1.01869
X10_B.cell__KRT10	KRT10	B cells (Cluster 10)	Factor14	-0.746237
X10_B.cell__KTN1	KTN1	B cells (Cluster 10)	Factor14	-0.0422793
X10_B.cell__LAMTOR4	LAMTOR4	B cells (Cluster 10)	Factor14	-0.0176702
X10_B.cell__LAPTM5	LAPTM5	B cells (Cluster 10)	Factor14	-0.684788
X10_B.cell__LBH	LBH	B cells (Cluster 10)	Factor14	-0.545458
X10_B.cell__LCP1	LCP1	B cells (Cluster 10)	Factor14	0.698931
X10_B.cell__LDHA	LDHA	B cells (Cluster 10)	Factor14	-0.347397
X10_B.cell__LDHB	LDHB	B cells (Cluster 10)	Factor14	0.0515111
X10_B.cell__LEPROTL1	LEPROTL1	B cells (Cluster 10)	Factor14	-0.473453
X10_B.cell__LIMD2	LIMD2	B cells (Cluster 10)	Factor14	-0.0817687
X10_B.cell__LITAF	LITAF	B cells (Cluster 10)	Factor14	0.411618
X10_B.cell__LRRFIP1	LRRFIP1	B cells (Cluster 10)	Factor14	-0.247223
X10_B.cell__LSM14A	LSM14A	B cells (Cluster 10)	Factor14	-0.190871
X10_B.cell__LSM7	LSM7	B cells (Cluster 10)	Factor14	0.58498
X10_B.cell__LSM8	LSM8	B cells (Cluster 10)	Factor14	-0.0366944
X10_B.cell__LSP1	LSP1	B cells (Cluster 10)	Factor14	0.570526
X10_B.cell__LTB	LTB	B cells (Cluster 10)	Factor14	0.191858
X10_B.cell__LUC7L3	LUC7L3	B cells (Cluster 10)	Factor14	0.381219
X10_B.cell__LY6E	LY6E	B cells (Cluster 10)	Factor14	0.570077
X10_B.cell__LYN	LYN	B cells (Cluster 10)	Factor14	-0.602258
X10_B.cell__MACF1	MACF1	B cells (Cluster 10)	Factor14	-0.139385
X10_B.cell__MALAT1	MALAT1	B cells (Cluster 10)	Factor14	-0.221287
X10_B.cell__MAP1LC3B	MAP1LC3B	B cells (Cluster 10)	Factor14	-0.0172512
X10_B.cell__MAP3K1	MAP3K1	B cells (Cluster 10)	Factor14	-0.07897
X10_B.cell__MAP3K2	MAP3K2	B cells (Cluster 10)	Factor14	-0.39799
X10_B.cell__MARCKSL1	MARCKSL1	B cells (Cluster 10)	Factor14	-0.413728
X10_B.cell__MBD4	MBD4	B cells (Cluster 10)	Factor14	-0.0884184
X10_B.cell__MBNL1	MBNL1	B cells (Cluster 10)	Factor14	-0.526462
X10_B.cell__MBP	MBP	B cells (Cluster 10)	Factor14	0.286866
X10_B.cell__MCL1	MCL1	B cells (Cluster 10)	Factor14	0.0615589
X10_B.cell__MDM4	MDM4	B cells (Cluster 10)	Factor14	-0.187755
X10_B.cell__MED10	MED10	B cells (Cluster 10)	Factor14	0.0792962
X10_B.cell__MEF2C	MEF2C	B cells (Cluster 10)	Factor14	0.0103581
X10_B.cell__MIDN	MIDN	B cells (Cluster 10)	Factor14	0.0819921
X10_B.cell__MKNK2	MKNK2	B cells (Cluster 10)	Factor14	-0.427469
X10_B.cell__MOB1A	MOB1A	B cells (Cluster 10)	Factor14	-0.0374023
X10_B.cell__MORF4L1	MORF4L1	B cells (Cluster 10)	Factor14	-0.154594
X10_B.cell__MPHOSPH8	MPHOSPH8	B cells (Cluster 10)	Factor14	-0.433944
X10_B.cell__MRPL54	MRPL54	B cells (Cluster 10)	Factor14	0.802534
X10_B.cell__MS4A1	MS4A1	B cells (Cluster 10)	Factor14	0.610561
X10_B.cell__MSN	MSN	B cells (Cluster 10)	Factor14	0.00480777
X10_B.cell__MYADM	MYADM	B cells (Cluster 10)	Factor14	-0.69285
X10_B.cell__MYCBP2	MYCBP2	B cells (Cluster 10)	Factor14	-0.111125
X10_B.cell__MYH9	MYH9	B cells (Cluster 10)	Factor14	-0.00157399
X10_B.cell__MYL12A	MYL12A	B cells (Cluster 10)	Factor14	0.65407
X10_B.cell__MYL12B	MYL12B	B cells (Cluster 10)	Factor14	0.145076
X10_B.cell__MYL6	MYL6	B cells (Cluster 10)	Factor14	1.06142
X10_B.cell__MZT2B	MZT2B	B cells (Cluster 10)	Factor14	0.70242
X10_B.cell__N4BP2L2	N4BP2L2	B cells (Cluster 10)	Factor14	-0.332711
X10_B.cell__NACA	NACA	B cells (Cluster 10)	Factor14	0.0272937
X10_B.cell__NAP1L1	NAP1L1	B cells (Cluster 10)	Factor14	-0.91379
X10_B.cell__NASP	NASP	B cells (Cluster 10)	Factor14	-0.309839
X10_B.cell__NBEAL1	NBEAL1	B cells (Cluster 10)	Factor14	0.154128
X10_B.cell__NCF1	NCF1	B cells (Cluster 10)	Factor14	-0.232924
X10_B.cell__NCL	NCL	B cells (Cluster 10)	Factor14	-0.088482
X10_B.cell__NCOA3	NCOA3	B cells (Cluster 10)	Factor14	0.0566766
X10_B.cell__NCOR1	NCOR1	B cells (Cluster 10)	Factor14	-0.592052
X10_B.cell__NDUFA1	NDUFA1	B cells (Cluster 10)	Factor14	0.654305
X10_B.cell__NDUFA4	NDUFA4	B cells (Cluster 10)	Factor14	0.196886
X10_B.cell__NDUFB10	NDUFB10	B cells (Cluster 10)	Factor14	0.285328
X10_B.cell__NDUFB11	NDUFB11	B cells (Cluster 10)	Factor14	0.198848
X10_B.cell__NDUFB2	NDUFB2	B cells (Cluster 10)	Factor14	0.596192
X10_B.cell__NDUFB4	NDUFB4	B cells (Cluster 10)	Factor14	0.622685
X10_B.cell__NDUFS5	NDUFS5	B cells (Cluster 10)	Factor14	0.000504164
X10_B.cell__NDUFV2	NDUFV2	B cells (Cluster 10)	Factor14	-0.154888
X10_B.cell__NEAT1	NEAT1	B cells (Cluster 10)	Factor14	0.176332
X10_B.cell__NEDD8	NEDD8	B cells (Cluster 10)	Factor14	0.175732
X10_B.cell__NFKBIA	NFKBIA	B cells (Cluster 10)	Factor14	-1.09506
X10_B.cell__NIPBL	NIPBL	B cells (Cluster 10)	Factor14	-0.643902
X10_B.cell__NKTR	NKTR	B cells (Cluster 10)	Factor14	-0.584671
X10_B.cell__NOL7	NOL7	B cells (Cluster 10)	Factor14	0.239259
X10_B.cell__NOP53	NOP53	B cells (Cluster 10)	Factor14	-0.154195
X10_B.cell__NOP56	NOP56	B cells (Cluster 10)	Factor14	-0.483926
X10_B.cell__NOSIP	NOSIP	B cells (Cluster 10)	Factor14	-0.599548
X10_B.cell__NPM1	NPM1	B cells (Cluster 10)	Factor14	0.0768571
X10_B.cell__NR3C1	NR3C1	B cells (Cluster 10)	Factor14	0.218011
X10_B.cell__NR4A2	NR4A2	B cells (Cluster 10)	Factor14	-0.518496
X10_B.cell__NSA2	NSA2	B cells (Cluster 10)	Factor14	-0.164984
X10_B.cell__NSD3	NSD3	B cells (Cluster 10)	Factor14	-0.330639
X10_B.cell__NUCKS1	NUCKS1	B cells (Cluster 10)	Factor14	-0.293067
X10_B.cell__NUFIP2	NUFIP2	B cells (Cluster 10)	Factor14	-0.584407
X10_B.cell__OAZ1	OAZ1	B cells (Cluster 10)	Factor14	0.663837
X10_B.cell__ODC1	ODC1	B cells (Cluster 10)	Factor14	-0.275921
X10_B.cell__OGA	OGA	B cells (Cluster 10)	Factor14	-0.503154
X10_B.cell__ORMDL1	ORMDL1	B cells (Cluster 10)	Factor14	-0.215055
X10_B.cell__OSBPL8	OSBPL8	B cells (Cluster 10)	Factor14	-0.257633
X10_B.cell__OST4	OST4	B cells (Cluster 10)	Factor14	0.44875
X10_B.cell__PA2G4	PA2G4	B cells (Cluster 10)	Factor14	-0.0140196
X10_B.cell__PABPC1	PABPC1	B cells (Cluster 10)	Factor14	-0.937206
X10_B.cell__PAIP2	PAIP2	B cells (Cluster 10)	Factor14	0.0850226
X10_B.cell__PAK2	PAK2	B cells (Cluster 10)	Factor14	0.250898
X10_B.cell__PAPOLA	PAPOLA	B cells (Cluster 10)	Factor14	-0.265512
X10_B.cell__PARK7	PARK7	B cells (Cluster 10)	Factor14	0.155325
X10_B.cell__PARP1	PARP1	B cells (Cluster 10)	Factor14	0.279899
X10_B.cell__PCBP1	PCBP1	B cells (Cluster 10)	Factor14	0.167513
X10_B.cell__PCBP2	PCBP2	B cells (Cluster 10)	Factor14	-0.120657
X10_B.cell__PCF11	PCF11	B cells (Cluster 10)	Factor14	-0.545263
X10_B.cell__PCM1	PCM1	B cells (Cluster 10)	Factor14	-0.13851
X10_B.cell__PDCD4	PDCD4	B cells (Cluster 10)	Factor14	-0.61524
X10_B.cell__PDIA3	PDIA3	B cells (Cluster 10)	Factor14	0.0756939
X10_B.cell__PEBP1	PEBP1	B cells (Cluster 10)	Factor14	0.299168
X10_B.cell__PFDN5	PFDN5	B cells (Cluster 10)	Factor14	0.342636
X10_B.cell__PFN1	PFN1	B cells (Cluster 10)	Factor14	1.33117
X10_B.cell__PGK1	PGK1	B cells (Cluster 10)	Factor14	-0.377448
X10_B.cell__PHF20	PHF20	B cells (Cluster 10)	Factor14	0.0919302
X10_B.cell__PHF3	PHF3	B cells (Cluster 10)	Factor14	-0.706578
X10_B.cell__PIK3IP1	PIK3IP1	B cells (Cluster 10)	Factor14	-0.754764
X10_B.cell__PIK3R1	PIK3R1	B cells (Cluster 10)	Factor14	-0.0308565
X10_B.cell__PIP4K2A	PIP4K2A	B cells (Cluster 10)	Factor14	0.260393
X10_B.cell__PLAC8	PLAC8	B cells (Cluster 10)	Factor14	0.197736
X10_B.cell__PLCG2	PLCG2	B cells (Cluster 10)	Factor14	-0.0750012
X10_B.cell__PMAIP1	PMAIP1	B cells (Cluster 10)	Factor14	-0.512898
X10_B.cell__PNISR	PNISR	B cells (Cluster 10)	Factor14	-0.305518
X10_B.cell__PNN	PNN	B cells (Cluster 10)	Factor14	-0.488551
X10_B.cell__PNRC1	PNRC1	B cells (Cluster 10)	Factor14	-0.993814
X10_B.cell__PNRC2	PNRC2	B cells (Cluster 10)	Factor14	-0.597487
X10_B.cell__POLR1D	POLR1D	B cells (Cluster 10)	Factor14	0.30714
X10_B.cell__POLR2A	POLR2A	B cells (Cluster 10)	Factor14	-0.479191
X10_B.cell__POLR2L	POLR2L	B cells (Cluster 10)	Factor14	0.0537152
X10_B.cell__POMP	POMP	B cells (Cluster 10)	Factor14	0.121819
X10_B.cell__POU2F2	POU2F2	B cells (Cluster 10)	Factor14	0.82743
X10_B.cell__PPDPF	PPDPF	B cells (Cluster 10)	Factor14	0.0767187
X10_B.cell__PPIA	PPIA	B cells (Cluster 10)	Factor14	0.922306
X10_B.cell__PPIB	PPIB	B cells (Cluster 10)	Factor14	0.823968
X10_B.cell__PPIG	PPIG	B cells (Cluster 10)	Factor14	-0.619832
X10_B.cell__PPP1CA	PPP1CA	B cells (Cluster 10)	Factor14	0.742664
X10_B.cell__PPP1CB	PPP1CB	B cells (Cluster 10)	Factor14	-0.285934
X10_B.cell__PPP1R12A	PPP1R12A	B cells (Cluster 10)	Factor14	0.152822
X10_B.cell__PPP1R15A	PPP1R15A	B cells (Cluster 10)	Factor14	-0.359248
X10_B.cell__PPP1R2	PPP1R2	B cells (Cluster 10)	Factor14	-0.216777
X10_B.cell__PPP2R5C	PPP2R5C	B cells (Cluster 10)	Factor14	0.0141598
X10_B.cell__PPP4R3A	PPP4R3A	B cells (Cluster 10)	Factor14	-0.731447
X10_B.cell__PRDM2	PRDM2	B cells (Cluster 10)	Factor14	-0.3802
X10_B.cell__PRDX1	PRDX1	B cells (Cluster 10)	Factor14	0.39204
X10_B.cell__PRELID1	PRELID1	B cells (Cluster 10)	Factor14	0.724005
X10_B.cell__PRKCB	PRKCB	B cells (Cluster 10)	Factor14	-0.13457
X10_B.cell__PRPF38B	PRPF38B	B cells (Cluster 10)	Factor14	-0.280943
X10_B.cell__PRPF40A	PRPF40A	B cells (Cluster 10)	Factor14	-0.242258
X10_B.cell__PRPF4B	PRPF4B	B cells (Cluster 10)	Factor14	-0.288364
X10_B.cell__PRR13	PRR13	B cells (Cluster 10)	Factor14	0.300281
X10_B.cell__PRRC2C	PRRC2C	B cells (Cluster 10)	Factor14	-0.375446
X10_B.cell__PSIP1	PSIP1	B cells (Cluster 10)	Factor14	-0.287267
X10_B.cell__PSMA7	PSMA7	B cells (Cluster 10)	Factor14	0.798081
X10_B.cell__PSMB1	PSMB1	B cells (Cluster 10)	Factor14	0.372166
X10_B.cell__PSMB8	PSMB8	B cells (Cluster 10)	Factor14	0.477523
X10_B.cell__PSMB9	PSMB9	B cells (Cluster 10)	Factor14	0.56486
X10_B.cell__PSMD8	PSMD8	B cells (Cluster 10)	Factor14	0.76759
X10_B.cell__PSME1	PSME1	B cells (Cluster 10)	Factor14	0.683631
X10_B.cell__PSME2	PSME2	B cells (Cluster 10)	Factor14	0.0285396
X10_B.cell__PTBP3	PTBP3	B cells (Cluster 10)	Factor14	-0.294566
X10_B.cell__PTGES3	PTGES3	B cells (Cluster 10)	Factor14	-0.0576035
X10_B.cell__PTMA	PTMA	B cells (Cluster 10)	Factor14	-0.204599
X10_B.cell__PTP4A2	PTP4A2	B cells (Cluster 10)	Factor14	1.21443
X10_B.cell__PTPN1	PTPN1	B cells (Cluster 10)	Factor14	0.402572
X10_B.cell__PTPRC	PTPRC	B cells (Cluster 10)	Factor14	0.428119
X10_B.cell__RAB11FIP1	RAB11FIP1	B cells (Cluster 10)	Factor14	-0.0681075
X10_B.cell__RAB2A	RAB2A	B cells (Cluster 10)	Factor14	-0.312648
X10_B.cell__RABAC1	RABAC1	B cells (Cluster 10)	Factor14	0.0611181
X10_B.cell__RAC2	RAC2	B cells (Cluster 10)	Factor14	0.517288
X10_B.cell__RACK1	RACK1	B cells (Cluster 10)	Factor14	-0.134384
X10_B.cell__RAD21	RAD21	B cells (Cluster 10)	Factor14	0.0607635
X10_B.cell__RALGPS2	RALGPS2	B cells (Cluster 10)	Factor14	0.184641
X10_B.cell__RAN	RAN	B cells (Cluster 10)	Factor14	0.0661941
X10_B.cell__RAP1B	RAP1B	B cells (Cluster 10)	Factor14	0.0227864
X10_B.cell__RARRES3	RARRES3	B cells (Cluster 10)	Factor14	0.0535782
X10_B.cell__RASGEF1B	RASGEF1B	B cells (Cluster 10)	Factor14	-0.43376
X10_B.cell__RASGRP2	RASGRP2	B cells (Cluster 10)	Factor14	-0.118524
X10_B.cell__RBBP6	RBBP6	B cells (Cluster 10)	Factor14	-0.907463
X10_B.cell__RBM25	RBM25	B cells (Cluster 10)	Factor14	-0.0667065
X10_B.cell__RBM3	RBM3	B cells (Cluster 10)	Factor14	0.0133423
X10_B.cell__RBM38	RBM38	B cells (Cluster 10)	Factor14	-0.710664
X10_B.cell__RBM39	RBM39	B cells (Cluster 10)	Factor14	-0.257859
X10_B.cell__RBM8A	RBM8A	B cells (Cluster 10)	Factor14	-0.221827
X10_B.cell__RBMX	RBMX	B cells (Cluster 10)	Factor14	-0.113155
X10_B.cell__RBX1	RBX1	B cells (Cluster 10)	Factor14	0.3291
X10_B.cell__RCAN3	RCAN3	B cells (Cluster 10)	Factor14	-0.765448
X10_B.cell__RCSD1	RCSD1	B cells (Cluster 10)	Factor14	-0.46755
X10_B.cell__REL	REL	B cells (Cluster 10)	Factor14	-0.581469
X10_B.cell__REX1BD	REX1BD	B cells (Cluster 10)	Factor14	0.48178
X10_B.cell__RGCC	RGCC	B cells (Cluster 10)	Factor14	0.0422348
X10_B.cell__RGS2	RGS2	B cells (Cluster 10)	Factor14	-0.0818016
X10_B.cell__RHOA	RHOA	B cells (Cluster 10)	Factor14	0.372282
X10_B.cell__RHOH	RHOH	B cells (Cluster 10)	Factor14	-0.0603426
X10_B.cell__RIPOR2	RIPOR2	B cells (Cluster 10)	Factor14	0.0246762
X10_B.cell__RNASET2	RNASET2	B cells (Cluster 10)	Factor14	0.082632
X10_B.cell__RNF125	RNF125	B cells (Cluster 10)	Factor14	-0.314873
X10_B.cell__RNF213	RNF213	B cells (Cluster 10)	Factor14	0.368271
X10_B.cell__RNMT	RNMT	B cells (Cluster 10)	Factor14	-0.673754
X10_B.cell__RNPS1	RNPS1	B cells (Cluster 10)	Factor14	0.23848
X10_B.cell__ROCK1	ROCK1	B cells (Cluster 10)	Factor14	-0.0832946
X10_B.cell__RORA	RORA	B cells (Cluster 10)	Factor14	-0.0300529
X10_B.cell__RSBN1	RSBN1	B cells (Cluster 10)	Factor14	-0.0495107
X10_B.cell__RSF1	RSF1	B cells (Cluster 10)	Factor14	-0.275718
X10_B.cell__RSL1D1	RSL1D1	B cells (Cluster 10)	Factor14	-0.138564
X10_B.cell__RSL24D1	RSL24D1	B cells (Cluster 10)	Factor14	-0.0876958
X10_B.cell__RSRC2	RSRC2	B cells (Cluster 10)	Factor14	0.170817
X10_B.cell__RSRP1	RSRP1	B cells (Cluster 10)	Factor14	-0.435682
X10_B.cell__RTF1	RTF1	B cells (Cluster 10)	Factor14	0.505673
X10_B.cell__RTRAF	RTRAF	B cells (Cluster 10)	Factor14	0.154345
X10_B.cell__RUNX3	RUNX3	B cells (Cluster 10)	Factor14	0.436943
X10_B.cell__RWDD1	RWDD1	B cells (Cluster 10)	Factor14	0.39437
X10_B.cell__S100A10	S100A10	B cells (Cluster 10)	Factor14	0.940992
X10_B.cell__S100A11	S100A11	B cells (Cluster 10)	Factor14	1.20854
X10_B.cell__S100A4	S100A4	B cells (Cluster 10)	Factor14	1.24312
X10_B.cell__S100A6	S100A6	B cells (Cluster 10)	Factor14	0.546995
X10_B.cell__SAP18	SAP18	B cells (Cluster 10)	Factor14	-0.0648993
X10_B.cell__SARAF	SARAF	B cells (Cluster 10)	Factor14	-1.03688
X10_B.cell__SAT1	SAT1	B cells (Cluster 10)	Factor14	0.0649954
X10_B.cell__SBDS	SBDS	B cells (Cluster 10)	Factor14	-0.881297
X10_B.cell__SCAF11	SCAF11	B cells (Cluster 10)	Factor14	-0.23161
X10_B.cell__SCAND1	SCAND1	B cells (Cluster 10)	Factor14	-0.072236
X10_B.cell__SEC61B	SEC61B	B cells (Cluster 10)	Factor14	0.70653
X10_B.cell__SEC61G	SEC61G	B cells (Cluster 10)	Factor14	0.494585
X10_B.cell__SEC62	SEC62	B cells (Cluster 10)	Factor14	0.000427346
X10_B.cell__SELENOF	SELENOF	B cells (Cluster 10)	Factor14	-0.154767
X10_B.cell__SELENOH	SELENOH	B cells (Cluster 10)	Factor14	0.213392
X10_B.cell__SELENOK	SELENOK	B cells (Cluster 10)	Factor14	0.0544959
X10_B.cell__SELENOW	SELENOW	B cells (Cluster 10)	Factor14	0.728716
X10_B.cell__SELL	SELL	B cells (Cluster 10)	Factor14	-0.554187
X10_B.cell__SEPT6	2006-09-01	B cells (Cluster 10)	Factor14	0.13479
X10_B.cell__SEPT7	2007-09-01	B cells (Cluster 10)	Factor14	0.244134
X10_B.cell__SEPT9	2009-09-01	B cells (Cluster 10)	Factor14	-0.21505
X10_B.cell__SERBP1	SERBP1	B cells (Cluster 10)	Factor14	-0.181516
X10_B.cell__SERF2	SERF2	B cells (Cluster 10)	Factor14	0.605852
X10_B.cell__SERP1	SERP1	B cells (Cluster 10)	Factor14	-0.163081
X10_B.cell__SERTAD1	SERTAD1	B cells (Cluster 10)	Factor14	-0.377889
X10_B.cell__SET	SET	B cells (Cluster 10)	Factor14	0.122421
X10_B.cell__SF1	SF1	B cells (Cluster 10)	Factor14	-0.330321
X10_B.cell__SF3B1	SF3B1	B cells (Cluster 10)	Factor14	-0.359187
X10_B.cell__SF3B2	SF3B2	B cells (Cluster 10)	Factor14	0.000147222
X10_B.cell__SF3B5	SF3B5	B cells (Cluster 10)	Factor14	-0.217699
X10_B.cell__SF3B6	SF3B6	B cells (Cluster 10)	Factor14	0.116398
X10_B.cell__SFPQ	SFPQ	B cells (Cluster 10)	Factor14	-0.299943
X10_B.cell__SH3BGRL	SH3BGRL	B cells (Cluster 10)	Factor14	0.22683
X10_B.cell__SH3BGRL3	SH3BGRL3	B cells (Cluster 10)	Factor14	1.00553
X10_B.cell__SH3BP5	SH3BP5	B cells (Cluster 10)	Factor14	0.00504059
X10_B.cell__SKP1	SKP1	B cells (Cluster 10)	Factor14	-0.174284
X10_B.cell__SLC25A3	SLC25A3	B cells (Cluster 10)	Factor14	0.357065
X10_B.cell__SLC25A5	SLC25A5	B cells (Cluster 10)	Factor14	-0.315271
X10_B.cell__SLC25A6	SLC25A6	B cells (Cluster 10)	Factor14	0.629966
X10_B.cell__SLC2A3	SLC2A3	B cells (Cluster 10)	Factor14	0.052078
X10_B.cell__SLC38A1	SLC38A1	B cells (Cluster 10)	Factor14	-0.17353
X10_B.cell__SLC38A2	SLC38A2	B cells (Cluster 10)	Factor14	-0.142745
X10_B.cell__SLTM	SLTM	B cells (Cluster 10)	Factor14	-0.52137
X10_B.cell__SMAP2	SMAP2	B cells (Cluster 10)	Factor14	-0.484887
X10_B.cell__SMARCA5	SMARCA5	B cells (Cluster 10)	Factor14	-0.485374
X10_B.cell__SMCHD1	SMCHD1	B cells (Cluster 10)	Factor14	-0.84266
X10_B.cell__SMDT1	SMDT1	B cells (Cluster 10)	Factor14	-0.0421237
X10_B.cell__SNHG12	SNHG12	B cells (Cluster 10)	Factor14	-0.166017
X10_B.cell__SNHG7	SNHG7	B cells (Cluster 10)	Factor14	-0.290858
X10_B.cell__SNHG8	SNHG8	B cells (Cluster 10)	Factor14	-0.48903
X10_B.cell__SNRNP70	SNRNP70	B cells (Cluster 10)	Factor14	-0.0138889
X10_B.cell__SNRPB	SNRPB	B cells (Cluster 10)	Factor14	0.352519
X10_B.cell__SNRPB2	SNRPB2	B cells (Cluster 10)	Factor14	0.134246
X10_B.cell__SNRPD2	SNRPD2	B cells (Cluster 10)	Factor14	-0.0294472
X10_B.cell__SNRPF	SNRPF	B cells (Cluster 10)	Factor14	0.247592
X10_B.cell__SNRPG	SNRPG	B cells (Cluster 10)	Factor14	0.0183494
X10_B.cell__SNU13	SNU13	B cells (Cluster 10)	Factor14	0.150393
X10_B.cell__SNX2	SNX2	B cells (Cluster 10)	Factor14	-0.497634
X10_B.cell__SNX3	SNX3	B cells (Cluster 10)	Factor14	-0.0795852
X10_B.cell__SNX6	SNX6	B cells (Cluster 10)	Factor14	0.29094
X10_B.cell__SOD1	SOD1	B cells (Cluster 10)	Factor14	-0.286558
X10_B.cell__SON	SON	B cells (Cluster 10)	Factor14	-0.0381381
X10_B.cell__SP100	SP100	B cells (Cluster 10)	Factor14	-0.213158
X10_B.cell__SP110	SP110	B cells (Cluster 10)	Factor14	0.0629565
X10_B.cell__SPCS1	SPCS1	B cells (Cluster 10)	Factor14	-0.105462
X10_B.cell__SPCS2	SPCS2	B cells (Cluster 10)	Factor14	0.629186
X10_B.cell__SPCS3	SPCS3	B cells (Cluster 10)	Factor14	0.616742
X10_B.cell__SPOCK2	SPOCK2	B cells (Cluster 10)	Factor14	-0.157871
X10_B.cell__SPTAN1	SPTAN1	B cells (Cluster 10)	Factor14	-0.57128
X10_B.cell__SQSTM1	SQSTM1	B cells (Cluster 10)	Factor14	-0.290649
X10_B.cell__SRGN	SRGN	B cells (Cluster 10)	Factor14	0.145598
X10_B.cell__SRP14	SRP14	B cells (Cluster 10)	Factor14	0.621157
X10_B.cell__SRRM1	SRRM1	B cells (Cluster 10)	Factor14	0.275378
X10_B.cell__SRRM2	SRRM2	B cells (Cluster 10)	Factor14	-0.437895
X10_B.cell__SRSF10	SRSF10	B cells (Cluster 10)	Factor14	-0.609784
X10_B.cell__SRSF11	SRSF11	B cells (Cluster 10)	Factor14	-0.212095
X10_B.cell__SRSF2	SRSF2	B cells (Cluster 10)	Factor14	-0.75611
X10_B.cell__SRSF3	SRSF3	B cells (Cluster 10)	Factor14	-0.160944
X10_B.cell__SRSF5	SRSF5	B cells (Cluster 10)	Factor14	-0.702436
X10_B.cell__SRSF7	SRSF7	B cells (Cluster 10)	Factor14	-0.0371505
X10_B.cell__SRSF9	SRSF9	B cells (Cluster 10)	Factor14	0.0465525
X10_B.cell__SSB	SSB	B cells (Cluster 10)	Factor14	-0.0402402
X10_B.cell__SSBP1	SSBP1	B cells (Cluster 10)	Factor14	-0.00391241
X10_B.cell__SSR2	SSR2	B cells (Cluster 10)	Factor14	0.262471
X10_B.cell__SSR4	SSR4	B cells (Cluster 10)	Factor14	0.795203
X10_B.cell__SSU72	SSU72	B cells (Cluster 10)	Factor14	-0.145236
X10_B.cell__ST13	ST13	B cells (Cluster 10)	Factor14	-0.0243609
X10_B.cell__STAT3	STAT3	B cells (Cluster 10)	Factor14	-0.0254053
X10_B.cell__STK17A	STK17A	B cells (Cluster 10)	Factor14	-0.397312
X10_B.cell__STK17B	STK17B	B cells (Cluster 10)	Factor14	-0.244459
X10_B.cell__STK4	STK4	B cells (Cluster 10)	Factor14	0.340876
X10_B.cell__SUB1	SUB1	B cells (Cluster 10)	Factor14	0.804466
X10_B.cell__SUMO2	SUMO2	B cells (Cluster 10)	Factor14	0.56565
X10_B.cell__SWAP70	SWAP70	B cells (Cluster 10)	Factor14	-0.0463339
X10_B.cell__SYF2	SYF2	B cells (Cluster 10)	Factor14	-0.33172
X10_B.cell__SYNE2	SYNE2	B cells (Cluster 10)	Factor14	-0.310238
X10_B.cell__TAF1D	TAF1D	B cells (Cluster 10)	Factor14	-0.384862
X10_B.cell__TAF7	TAF7	B cells (Cluster 10)	Factor14	-0.66978
X10_B.cell__TAGAP	TAGAP	B cells (Cluster 10)	Factor14	-0.125524
X10_B.cell__TAGLN2	TAGLN2	B cells (Cluster 10)	Factor14	0.146268
X10_B.cell__TAOK3	TAOK3	B cells (Cluster 10)	Factor14	0.0501753
X10_B.cell__TAPBP	TAPBP	B cells (Cluster 10)	Factor14	-0.0668755
X10_B.cell__TAX1BP1	TAX1BP1	B cells (Cluster 10)	Factor14	-0.102573
X10_B.cell__TBCA	TBCA	B cells (Cluster 10)	Factor14	0.00723987
X10_B.cell__TCEA1	TCEA1	B cells (Cluster 10)	Factor14	0.0251488
X10_B.cell__TCF25	TCF25	B cells (Cluster 10)	Factor14	0.226336
X10_B.cell__TCF7	TCF7	B cells (Cluster 10)	Factor14	-1.09242
X10_B.cell__TENT5C	TENT5C	B cells (Cluster 10)	Factor14	-0.399256
X10_B.cell__TERF2IP	TERF2IP	B cells (Cluster 10)	Factor14	-0.205795
X10_B.cell__TGFB1	TGFB1	B cells (Cluster 10)	Factor14	-0.023135
X10_B.cell__TGOLN2	TGOLN2	B cells (Cluster 10)	Factor14	0.258702
X10_B.cell__THRAP3	THRAP3	B cells (Cluster 10)	Factor14	-0.0518502
X10_B.cell__TLE4	TLE4	B cells (Cluster 10)	Factor14	-0.426129
X10_B.cell__TLN1	TLN1	B cells (Cluster 10)	Factor14	0.392276
X10_B.cell__TMA7	TMA7	B cells (Cluster 10)	Factor14	0.850418
X10_B.cell__TMBIM4	TMBIM4	B cells (Cluster 10)	Factor14	-0.0478404
X10_B.cell__TMBIM6	TMBIM6	B cells (Cluster 10)	Factor14	0.275822
X10_B.cell__TMEM123	TMEM123	B cells (Cluster 10)	Factor14	-0.994726
X10_B.cell__TMEM243	TMEM243	B cells (Cluster 10)	Factor14	-0.319349
X10_B.cell__TMEM258	TMEM258	B cells (Cluster 10)	Factor14	0.674231
X10_B.cell__TMEM59	TMEM59	B cells (Cluster 10)	Factor14	0.374631
X10_B.cell__TMSB10	TMSB10	B cells (Cluster 10)	Factor14	0.213706
X10_B.cell__TMSB4X	TMSB4X	B cells (Cluster 10)	Factor14	0.485859
X10_B.cell__TNFAIP3	TNFAIP3	B cells (Cluster 10)	Factor14	-0.409509
X10_B.cell__TNFAIP8	TNFAIP8	B cells (Cluster 10)	Factor14	-0.313258
X10_B.cell__TNFRSF13C	TNFRSF13C	B cells (Cluster 10)	Factor14	-0.149781
X10_B.cell__TNRC6B	TNRC6B	B cells (Cluster 10)	Factor14	-0.487376
X10_B.cell__TOB1	TOB1	B cells (Cluster 10)	Factor14	-1.08075
X10_B.cell__TOMM20	TOMM20	B cells (Cluster 10)	Factor14	-0.158228
X10_B.cell__TOMM7	TOMM7	B cells (Cluster 10)	Factor14	0.484886
X10_B.cell__TPI1	TPI1	B cells (Cluster 10)	Factor14	0.720601
X10_B.cell__TPM3	TPM3	B cells (Cluster 10)	Factor14	0.689187
X10_B.cell__TPR	TPR	B cells (Cluster 10)	Factor14	0.0125136
X10_B.cell__TPT1	TPT1	B cells (Cluster 10)	Factor14	-0.776322
X10_B.cell__TRA2A	TRA2A	B cells (Cluster 10)	Factor14	0.075632
X10_B.cell__TRA2B	TRA2B	B cells (Cluster 10)	Factor14	-0.0745664
X10_B.cell__TRAC	TRAC	B cells (Cluster 10)	Factor14	-0.254581
X10_B.cell__TRAF3IP3	TRAF3IP3	B cells (Cluster 10)	Factor14	-0.0119533
X10_B.cell__TRBC1	TRBC1	B cells (Cluster 10)	Factor14	0.0782844
X10_B.cell__TRBC2	TRBC2	B cells (Cluster 10)	Factor14	-0.0696187
X10_B.cell__TRIR	TRIR	B cells (Cluster 10)	Factor14	0.19348
X10_B.cell__TRMT112	TRMT112	B cells (Cluster 10)	Factor14	0.252929
X10_B.cell__TSC22D3	TSC22D3	B cells (Cluster 10)	Factor14	-0.650594
X10_B.cell__TSPO	TSPO	B cells (Cluster 10)	Factor14	0.659332
X10_B.cell__TSPYL2	TSPYL2	B cells (Cluster 10)	Factor14	-0.127984
X10_B.cell__TSTD1	TSTD1	B cells (Cluster 10)	Factor14	0.0898628
X10_B.cell__TTC3	TTC3	B cells (Cluster 10)	Factor14	0.045197
X10_B.cell__TUBA1A	TUBA1A	B cells (Cluster 10)	Factor14	-0.932623
X10_B.cell__TUBA1B	TUBA1B	B cells (Cluster 10)	Factor14	-0.182064
X10_B.cell__TUBA4A	TUBA4A	B cells (Cluster 10)	Factor14	-0.126357
X10_B.cell__TUBB4B	TUBB4B	B cells (Cluster 10)	Factor14	-0.382401
X10_B.cell__TUT4	TUT4	B cells (Cluster 10)	Factor14	0.200794
X10_B.cell__TXNIP	TXNIP	B cells (Cluster 10)	Factor14	-0.601116
X10_B.cell__U2SURP	U2SURP	B cells (Cluster 10)	Factor14	-0.115955
X10_B.cell__UBA52	UBA52	B cells (Cluster 10)	Factor14	0.188634
X10_B.cell__UBALD2	UBALD2	B cells (Cluster 10)	Factor14	-0.750275
X10_B.cell__UBB	UBB	B cells (Cluster 10)	Factor14	0.0510336
X10_B.cell__UBC	UBC	B cells (Cluster 10)	Factor14	0.033289
X10_B.cell__UBE2B	UBE2B	B cells (Cluster 10)	Factor14	-0.408851
X10_B.cell__UBE2D2	UBE2D2	B cells (Cluster 10)	Factor14	-0.036426
X10_B.cell__UBE2D3	UBE2D3	B cells (Cluster 10)	Factor14	-0.128887
X10_B.cell__UBE2I	UBE2I	B cells (Cluster 10)	Factor14	0.817014
X10_B.cell__UBE2S	UBE2S	B cells (Cluster 10)	Factor14	-0.335884
X10_B.cell__UBL5	UBL5	B cells (Cluster 10)	Factor14	0.587772
X10_B.cell__UBXN1	UBXN1	B cells (Cluster 10)	Factor14	-0.0366464
X10_B.cell__UBXN4	UBXN4	B cells (Cluster 10)	Factor14	0.0350135
X10_B.cell__UCP2	UCP2	B cells (Cluster 10)	Factor14	0.488626
X10_B.cell__UFC1	UFC1	B cells (Cluster 10)	Factor14	-0.377806
X10_B.cell__UQCR10	UQCR10	B cells (Cluster 10)	Factor14	0.0696896
X10_B.cell__UQCR11	UQCR11	B cells (Cluster 10)	Factor14	1.09733
X10_B.cell__UQCRB	UQCRB	B cells (Cluster 10)	Factor14	0.346198
X10_B.cell__UQCRH	UQCRH	B cells (Cluster 10)	Factor14	0.869613
X10_B.cell__URI1	URI1	B cells (Cluster 10)	Factor14	-0.536204
X10_B.cell__USP15	USP15	B cells (Cluster 10)	Factor14	-0.636351
X10_B.cell__USP16	USP16	B cells (Cluster 10)	Factor14	-0.184073
X10_B.cell__USP34	USP34	B cells (Cluster 10)	Factor14	-0.601833
X10_B.cell__UTRN	UTRN	B cells (Cluster 10)	Factor14	-0.194395
X10_B.cell__UXT	UXT	B cells (Cluster 10)	Factor14	-0.0520057
X10_B.cell__VAMP2	VAMP2	B cells (Cluster 10)	Factor14	0.018639
X10_B.cell__VAMP8	VAMP8	B cells (Cluster 10)	Factor14	0.804003
X10_B.cell__VAPA	VAPA	B cells (Cluster 10)	Factor14	-0.0672698
X10_B.cell__VDAC2	VDAC2	B cells (Cluster 10)	Factor14	-0.151195
X10_B.cell__VIM	VIM	B cells (Cluster 10)	Factor14	0.439736
X10_B.cell__VPS13C	VPS13C	B cells (Cluster 10)	Factor14	-0.15389
X10_B.cell__VPS28	VPS28	B cells (Cluster 10)	Factor14	0.534523
X10_B.cell__WAC	WAC	B cells (Cluster 10)	Factor14	0.0917927
X10_B.cell__WASF2	WASF2	B cells (Cluster 10)	Factor14	-0.0741536
X10_B.cell__WDR83OS	WDR83OS	B cells (Cluster 10)	Factor14	0.449352
X10_B.cell__WIPF1	WIPF1	B cells (Cluster 10)	Factor14	0.65654
X10_B.cell__WNK1	WNK1	B cells (Cluster 10)	Factor14	0.197744
X10_B.cell__WSB1	WSB1	B cells (Cluster 10)	Factor14	-0.295591
X10_B.cell__WTAP	WTAP	B cells (Cluster 10)	Factor14	-0.945469
X10_B.cell__XRCC5	XRCC5	B cells (Cluster 10)	Factor14	0.0835727
X10_B.cell__YBX1	YBX1	B cells (Cluster 10)	Factor14	0.0365458
X10_B.cell__YBX3	YBX3	B cells (Cluster 10)	Factor14	-0.587599
X10_B.cell__YME1L1	YME1L1	B cells (Cluster 10)	Factor14	-0.496412
X10_B.cell__YPEL3	YPEL3	B cells (Cluster 10)	Factor14	0.239262
X10_B.cell__YPEL5	YPEL5	B cells (Cluster 10)	Factor14	-0.765436
X10_B.cell__YTHDC1	YTHDC1	B cells (Cluster 10)	Factor14	-0.527829
X10_B.cell__YWHAB	YWHAB	B cells (Cluster 10)	Factor14	0.348083
X10_B.cell__YWHAQ	YWHAQ	B cells (Cluster 10)	Factor14	-0.0748951
X10_B.cell__YWHAZ	YWHAZ	B cells (Cluster 10)	Factor14	-0.435101
X10_B.cell__YY1	YY1	B cells (Cluster 10)	Factor14	-0.434296
X10_B.cell__ZBTB1	ZBTB1	B cells (Cluster 10)	Factor14	-0.769524
X10_B.cell__ZBTB20	ZBTB20	B cells (Cluster 10)	Factor14	-0.504459
X10_B.cell__ZC3H15	ZC3H15	B cells (Cluster 10)	Factor14	0.0920304
X10_B.cell__ZC3HAV1	ZC3HAV1	B cells (Cluster 10)	Factor14	-0.348038
X10_B.cell__ZFAND5	ZFAND5	B cells (Cluster 10)	Factor14	-0.600866
X10_B.cell__ZFAS1	ZFAS1	B cells (Cluster 10)	Factor14	-0.746166
X10_B.cell__ZFP36	ZFP36	B cells (Cluster 10)	Factor14	-0.154953
X10_B.cell__ZFP36L1	ZFP36L1	B cells (Cluster 10)	Factor14	-0.290255
X10_B.cell__ZFP36L2	ZFP36L2	B cells (Cluster 10)	Factor14	-1.34885
X10_B.cell__ZNF207	ZNF207	B cells (Cluster 10)	Factor14	-0.0862815
X10_B.cell__ZNF292	ZNF292	B cells (Cluster 10)	Factor14	-0.0969801
X10_B.cell__ZNF331	ZNF331	B cells (Cluster 10)	Factor14	-1.00357
X10_B.cell__ZRANB2	ZRANB2	B cells (Cluster 10)	Factor14	-0.0544888
X11_T.cell.CD4__AAK1	AAK1	CD4+ T cells (Cluster 11)	Factor14	0.287386
X11_T.cell.CD4__ABRACL	ABRACL	CD4+ T cells (Cluster 11)	Factor14	0.244305
X11_T.cell.CD4__ACAP1	ACAP1	CD4+ T cells (Cluster 11)	Factor14	-0.267999
X11_T.cell.CD4__ACTB	ACTB	CD4+ T cells (Cluster 11)	Factor14	0.168533
X11_T.cell.CD4__ACTG1	ACTG1	CD4+ T cells (Cluster 11)	Factor14	0.315688
X11_T.cell.CD4__ACTR2	ACTR2	CD4+ T cells (Cluster 11)	Factor14	0.0690461
X11_T.cell.CD4__ACTR3	ACTR3	CD4+ T cells (Cluster 11)	Factor14	0.549139
X11_T.cell.CD4__ADD3	ADD3	CD4+ T cells (Cluster 11)	Factor14	0.0912472
X11_T.cell.CD4__AES	AES	CD4+ T cells (Cluster 11)	Factor14	-0.140678
X11_T.cell.CD4__AHNAK	AHNAK	CD4+ T cells (Cluster 11)	Factor14	0.151059
X11_T.cell.CD4__AKAP13	AKAP13	CD4+ T cells (Cluster 11)	Factor14	0.183608
X11_T.cell.CD4__AMD1	AMD1	CD4+ T cells (Cluster 11)	Factor14	0.317155
X11_T.cell.CD4__ANAPC16	ANAPC16	CD4+ T cells (Cluster 11)	Factor14	0.0520759
X11_T.cell.CD4__ANKRD11	ANKRD11	CD4+ T cells (Cluster 11)	Factor14	-0.224311
X11_T.cell.CD4__ANKRD12	ANKRD12	CD4+ T cells (Cluster 11)	Factor14	-0.400221
X11_T.cell.CD4__ANKRD44	ANKRD44	CD4+ T cells (Cluster 11)	Factor14	-0.0978864
X11_T.cell.CD4__ANP32B	ANP32B	CD4+ T cells (Cluster 11)	Factor14	0.339813
X11_T.cell.CD4__ANXA1	ANXA1	CD4+ T cells (Cluster 11)	Factor14	0.232903
X11_T.cell.CD4__ANXA2	ANXA2	CD4+ T cells (Cluster 11)	Factor14	0.217059
X11_T.cell.CD4__ANXA5	ANXA5	CD4+ T cells (Cluster 11)	Factor14	0.206916
X11_T.cell.CD4__APRT	APRT	CD4+ T cells (Cluster 11)	Factor14	-0.0324952
X11_T.cell.CD4__ARF1	ARF1	CD4+ T cells (Cluster 11)	Factor14	0.162486
X11_T.cell.CD4__ARF6	ARF6	CD4+ T cells (Cluster 11)	Factor14	0.166942
X11_T.cell.CD4__ARGLU1	ARGLU1	CD4+ T cells (Cluster 11)	Factor14	-0.153097
X11_T.cell.CD4__ARHGDIB	ARHGDIB	CD4+ T cells (Cluster 11)	Factor14	0.0803967
X11_T.cell.CD4__ARHGEF1	ARHGEF1	CD4+ T cells (Cluster 11)	Factor14	-0.263921
X11_T.cell.CD4__ARID4B	ARID4B	CD4+ T cells (Cluster 11)	Factor14	-0.188612
X11_T.cell.CD4__ARID5B	ARID5B	CD4+ T cells (Cluster 11)	Factor14	0.561327
X11_T.cell.CD4__ARL4C	ARL4C	CD4+ T cells (Cluster 11)	Factor14	0.29724
X11_T.cell.CD4__ARL6IP4	ARL6IP4	CD4+ T cells (Cluster 11)	Factor14	0.0850782
X11_T.cell.CD4__ARL6IP5	ARL6IP5	CD4+ T cells (Cluster 11)	Factor14	-0.0682559
X11_T.cell.CD4__ARPC1B	ARPC1B	CD4+ T cells (Cluster 11)	Factor14	0.0482512
X11_T.cell.CD4__ARPC2	ARPC2	CD4+ T cells (Cluster 11)	Factor14	0.252344
X11_T.cell.CD4__ARPC3	ARPC3	CD4+ T cells (Cluster 11)	Factor14	0.258026
X11_T.cell.CD4__ARPC4	ARPC4	CD4+ T cells (Cluster 11)	Factor14	0.504748
X11_T.cell.CD4__ARPC5	ARPC5	CD4+ T cells (Cluster 11)	Factor14	0.722204
X11_T.cell.CD4__ATF4	ATF4	CD4+ T cells (Cluster 11)	Factor14	0.204572
X11_T.cell.CD4__ATP2B1	ATP2B1	CD4+ T cells (Cluster 11)	Factor14	-0.026884
X11_T.cell.CD4__ATP5F1A	ATP5F1A	CD4+ T cells (Cluster 11)	Factor14	0.368443
X11_T.cell.CD4__ATP5F1B	ATP5F1B	CD4+ T cells (Cluster 11)	Factor14	0.146066
X11_T.cell.CD4__ATP5F1C	ATP5F1C	CD4+ T cells (Cluster 11)	Factor14	0.511212
X11_T.cell.CD4__ATP5F1D	ATP5F1D	CD4+ T cells (Cluster 11)	Factor14	0.218298
X11_T.cell.CD4__ATP5F1E	ATP5F1E	CD4+ T cells (Cluster 11)	Factor14	0.298638
X11_T.cell.CD4__ATP5IF1	ATP5IF1	CD4+ T cells (Cluster 11)	Factor14	0.474602
X11_T.cell.CD4__ATP5MC2	ATP5MC2	CD4+ T cells (Cluster 11)	Factor14	0.134879
X11_T.cell.CD4__ATP5MC3	ATP5MC3	CD4+ T cells (Cluster 11)	Factor14	0.0621573
X11_T.cell.CD4__ATP5MD	ATP5MD	CD4+ T cells (Cluster 11)	Factor14	0.119849
X11_T.cell.CD4__ATP5ME	ATP5ME	CD4+ T cells (Cluster 11)	Factor14	0.404079
X11_T.cell.CD4__ATP5MF	ATP5MF	CD4+ T cells (Cluster 11)	Factor14	0.0792347
X11_T.cell.CD4__ATP5MG	ATP5MG	CD4+ T cells (Cluster 11)	Factor14	0.08403
X11_T.cell.CD4__ATP5MPL	ATP5MPL	CD4+ T cells (Cluster 11)	Factor14	0.0777779
X11_T.cell.CD4__ATP5PB	ATP5PB	CD4+ T cells (Cluster 11)	Factor14	0.545929
X11_T.cell.CD4__ATP5PD	ATP5PD	CD4+ T cells (Cluster 11)	Factor14	-0.00709376
X11_T.cell.CD4__ATP5PF	ATP5PF	CD4+ T cells (Cluster 11)	Factor14	0.137301
X11_T.cell.CD4__ATP5PO	ATP5PO	CD4+ T cells (Cluster 11)	Factor14	-0.140283
X11_T.cell.CD4__ATP6V0E1	ATP6V0E1	CD4+ T cells (Cluster 11)	Factor14	0.323833
X11_T.cell.CD4__ATP6V1G1	ATP6V1G1	CD4+ T cells (Cluster 11)	Factor14	-0.200112
X11_T.cell.CD4__ATRX	ATRX	CD4+ T cells (Cluster 11)	Factor14	0.064135
X11_T.cell.CD4__B2M	B2M	CD4+ T cells (Cluster 11)	Factor14	0.0865775
X11_T.cell.CD4__BCL11B	BCL11B	CD4+ T cells (Cluster 11)	Factor14	-0.102049
X11_T.cell.CD4__BCLAF1	BCLAF1	CD4+ T cells (Cluster 11)	Factor14	-0.0477895
X11_T.cell.CD4__BIN2	BIN2	CD4+ T cells (Cluster 11)	Factor14	-0.0942232
X11_T.cell.CD4__BIRC3	BIRC3	CD4+ T cells (Cluster 11)	Factor14	0.0426287
X11_T.cell.CD4__BPTF	BPTF	CD4+ T cells (Cluster 11)	Factor14	-0.216786
X11_T.cell.CD4__BRD2	BRD2	CD4+ T cells (Cluster 11)	Factor14	0.0065121
X11_T.cell.CD4__BRK1	BRK1	CD4+ T cells (Cluster 11)	Factor14	-0.0656048
X11_T.cell.CD4__BTF3	BTF3	CD4+ T cells (Cluster 11)	Factor14	-0.460919
X11_T.cell.CD4__BTG1	BTG1	CD4+ T cells (Cluster 11)	Factor14	0.00978494
X11_T.cell.CD4__BTG2	BTG2	CD4+ T cells (Cluster 11)	Factor14	-0.202248
X11_T.cell.CD4__BUD31	BUD31	CD4+ T cells (Cluster 11)	Factor14	-0.140077
X11_T.cell.CD4__BZW1	BZW1	CD4+ T cells (Cluster 11)	Factor14	-0.0511387
X11_T.cell.CD4__C11orf58	C11orf58	CD4+ T cells (Cluster 11)	Factor14	-0.0555828
X11_T.cell.CD4__C12orf57	C12orf57	CD4+ T cells (Cluster 11)	Factor14	0.15541
X11_T.cell.CD4__C19orf53	C19orf53	CD4+ T cells (Cluster 11)	Factor14	0.183831
X11_T.cell.CD4__C4orf3	C4orf3	CD4+ T cells (Cluster 11)	Factor14	-0.0417894
X11_T.cell.CD4__C6orf48	C6orf48	CD4+ T cells (Cluster 11)	Factor14	-0.178616
X11_T.cell.CD4__C9orf16	C9orf16	CD4+ T cells (Cluster 11)	Factor14	-0.00337926
X11_T.cell.CD4__C9orf78	C9orf78	CD4+ T cells (Cluster 11)	Factor14	-0.0637044
X11_T.cell.CD4__CALM1	CALM1	CD4+ T cells (Cluster 11)	Factor14	-0.335935
X11_T.cell.CD4__CALM2	CALM2	CD4+ T cells (Cluster 11)	Factor14	0.157338
X11_T.cell.CD4__CALM3	CALM3	CD4+ T cells (Cluster 11)	Factor14	0.0979336
X11_T.cell.CD4__CALR	CALR	CD4+ T cells (Cluster 11)	Factor14	-0.0969991
X11_T.cell.CD4__CAP1	CAP1	CD4+ T cells (Cluster 11)	Factor14	0.112243
X11_T.cell.CD4__CAPZA1	CAPZA1	CD4+ T cells (Cluster 11)	Factor14	0.0706129
X11_T.cell.CD4__CAPZB	CAPZB	CD4+ T cells (Cluster 11)	Factor14	0.163999
X11_T.cell.CD4__CAST	CAST	CD4+ T cells (Cluster 11)	Factor14	-0.0213725
X11_T.cell.CD4__CBX3	CBX3	CD4+ T cells (Cluster 11)	Factor14	0.136582
X11_T.cell.CD4__CCDC59	CCDC59	CD4+ T cells (Cluster 11)	Factor14	-0.0308346
X11_T.cell.CD4__CCNI	CCNI	CD4+ T cells (Cluster 11)	Factor14	0.152432
X11_T.cell.CD4__CCNL1	CCNL1	CD4+ T cells (Cluster 11)	Factor14	-0.117071
X11_T.cell.CD4__CD2	CD2	CD4+ T cells (Cluster 11)	Factor14	-0.063835
X11_T.cell.CD4__CD247	CD247	CD4+ T cells (Cluster 11)	Factor14	-0.0127208
X11_T.cell.CD4__CD37	CD37	CD4+ T cells (Cluster 11)	Factor14	-0.109892
X11_T.cell.CD4__CD3D	CD3D	CD4+ T cells (Cluster 11)	Factor14	0.0793899
X11_T.cell.CD4__CD3E	CD3E	CD4+ T cells (Cluster 11)	Factor14	-0.0295051
X11_T.cell.CD4__CD3G	CD3G	CD4+ T cells (Cluster 11)	Factor14	0.169998
X11_T.cell.CD4__CD44	CD44	CD4+ T cells (Cluster 11)	Factor14	0.0316514
X11_T.cell.CD4__CD47	CD47	CD4+ T cells (Cluster 11)	Factor14	-0.0809372
X11_T.cell.CD4__CD48	CD48	CD4+ T cells (Cluster 11)	Factor14	-0.0407255
X11_T.cell.CD4__CD52	CD52	CD4+ T cells (Cluster 11)	Factor14	-0.296623
X11_T.cell.CD4__CD53	CD53	CD4+ T cells (Cluster 11)	Factor14	-0.0224571
X11_T.cell.CD4__CD69	CD69	CD4+ T cells (Cluster 11)	Factor14	-0.245625
X11_T.cell.CD4__CD74	CD74	CD4+ T cells (Cluster 11)	Factor14	0.160503
X11_T.cell.CD4__CD99	CD99	CD4+ T cells (Cluster 11)	Factor14	0.0563294
X11_T.cell.CD4__CDC42	CDC42	CD4+ T cells (Cluster 11)	Factor14	-0.187685
X11_T.cell.CD4__CDC42SE1	CDC42SE1	CD4+ T cells (Cluster 11)	Factor14	-0.435689
X11_T.cell.CD4__CDC42SE2	CDC42SE2	CD4+ T cells (Cluster 11)	Factor14	-0.0367682
X11_T.cell.CD4__CDKN1B	CDKN1B	CD4+ T cells (Cluster 11)	Factor14	-0.444027
X11_T.cell.CD4__CDV3	CDV3	CD4+ T cells (Cluster 11)	Factor14	-0.112475
X11_T.cell.CD4__CELF2	CELF2	CD4+ T cells (Cluster 11)	Factor14	-0.00369742
X11_T.cell.CD4__CFL1	CFL1	CD4+ T cells (Cluster 11)	Factor14	0.318669
X11_T.cell.CD4__CFLAR	CFLAR	CD4+ T cells (Cluster 11)	Factor14	0.181661
X11_T.cell.CD4__CHCHD2	CHCHD2	CD4+ T cells (Cluster 11)	Factor14	0.415318
X11_T.cell.CD4__CIB1	CIB1	CD4+ T cells (Cluster 11)	Factor14	-0.167021
X11_T.cell.CD4__CIRBP	CIRBP	CD4+ T cells (Cluster 11)	Factor14	-0.273031
X11_T.cell.CD4__CLDND1	CLDND1	CD4+ T cells (Cluster 11)	Factor14	0.149725
X11_T.cell.CD4__CLEC2D	CLEC2D	CD4+ T cells (Cluster 11)	Factor14	-0.113113
X11_T.cell.CD4__CLIC1	CLIC1	CD4+ T cells (Cluster 11)	Factor14	0.411658
X11_T.cell.CD4__CLK1	CLK1	CD4+ T cells (Cluster 11)	Factor14	-0.259277
X11_T.cell.CD4__CNBP	CNBP	CD4+ T cells (Cluster 11)	Factor14	0.0777678
X11_T.cell.CD4__CNN2	CNN2	CD4+ T cells (Cluster 11)	Factor14	0.0130938
X11_T.cell.CD4__CNOT6L	CNOT6L	CD4+ T cells (Cluster 11)	Factor14	-0.121841
X11_T.cell.CD4__COMMD6	COMMD6	CD4+ T cells (Cluster 11)	Factor14	0.248137
X11_T.cell.CD4__COPE	COPE	CD4+ T cells (Cluster 11)	Factor14	0.120975
X11_T.cell.CD4__COPS9	COPS9	CD4+ T cells (Cluster 11)	Factor14	0.0476101
X11_T.cell.CD4__CORO1A	CORO1A	CD4+ T cells (Cluster 11)	Factor14	0.306856
X11_T.cell.CD4__CORO1B	CORO1B	CD4+ T cells (Cluster 11)	Factor14	-0.00980422
X11_T.cell.CD4__COTL1	COTL1	CD4+ T cells (Cluster 11)	Factor14	0.38401
X11_T.cell.CD4__COX4I1	COX4I1	CD4+ T cells (Cluster 11)	Factor14	0.144032
X11_T.cell.CD4__COX5A	COX5A	CD4+ T cells (Cluster 11)	Factor14	0.199807
X11_T.cell.CD4__COX5B	COX5B	CD4+ T cells (Cluster 11)	Factor14	0.106571
X11_T.cell.CD4__COX6A1	COX6A1	CD4+ T cells (Cluster 11)	Factor14	0.327323
X11_T.cell.CD4__COX6B1	COX6B1	CD4+ T cells (Cluster 11)	Factor14	0.419188
X11_T.cell.CD4__COX6C	COX6C	CD4+ T cells (Cluster 11)	Factor14	0.387149
X11_T.cell.CD4__COX7A2	COX7A2	CD4+ T cells (Cluster 11)	Factor14	0.13175
X11_T.cell.CD4__COX7A2L	COX7A2L	CD4+ T cells (Cluster 11)	Factor14	-0.266606
X11_T.cell.CD4__COX7B	COX7B	CD4+ T cells (Cluster 11)	Factor14	0.135443
X11_T.cell.CD4__COX7C	COX7C	CD4+ T cells (Cluster 11)	Factor14	0.111858
X11_T.cell.CD4__COX8A	COX8A	CD4+ T cells (Cluster 11)	Factor14	0.39566
X11_T.cell.CD4__CREBRF	CREBRF	CD4+ T cells (Cluster 11)	Factor14	-0.0942413
X11_T.cell.CD4__CREM	CREM	CD4+ T cells (Cluster 11)	Factor14	0.0676907
X11_T.cell.CD4__CRIP1	CRIP1	CD4+ T cells (Cluster 11)	Factor14	-0.00750114
X11_T.cell.CD4__CSDE1	CSDE1	CD4+ T cells (Cluster 11)	Factor14	-0.00541206
X11_T.cell.CD4__CSNK1A1	CSNK1A1	CD4+ T cells (Cluster 11)	Factor14	0.0102906
X11_T.cell.CD4__CSTB	CSTB	CD4+ T cells (Cluster 11)	Factor14	0.501039
X11_T.cell.CD4__CUTA	CUTA	CD4+ T cells (Cluster 11)	Factor14	-0.395555
X11_T.cell.CD4__CXCR4	CXCR4	CD4+ T cells (Cluster 11)	Factor14	-0.00293931
X11_T.cell.CD4__CYBA	CYBA	CD4+ T cells (Cluster 11)	Factor14	0.118224
X11_T.cell.CD4__CYCS	CYCS	CD4+ T cells (Cluster 11)	Factor14	-0.113547
X11_T.cell.CD4__CYLD	CYLD	CD4+ T cells (Cluster 11)	Factor14	0.0502208
X11_T.cell.CD4__CYTH1	CYTH1	CD4+ T cells (Cluster 11)	Factor14	-0.325829
X11_T.cell.CD4__CYTIP	CYTIP	CD4+ T cells (Cluster 11)	Factor14	-0.172962
X11_T.cell.CD4__CYTOR	CYTOR	CD4+ T cells (Cluster 11)	Factor14	0.0660403
X11_T.cell.CD4__DAD1	DAD1	CD4+ T cells (Cluster 11)	Factor14	0.165993
X11_T.cell.CD4__DAZAP2	DAZAP2	CD4+ T cells (Cluster 11)	Factor14	0.26703
X11_T.cell.CD4__DBI	DBI	CD4+ T cells (Cluster 11)	Factor14	0.172675
X11_T.cell.CD4__DDT	DDT	CD4+ T cells (Cluster 11)	Factor14	0.013608
X11_T.cell.CD4__DDX17	DDX17	CD4+ T cells (Cluster 11)	Factor14	-0.458187
X11_T.cell.CD4__DDX24	DDX24	CD4+ T cells (Cluster 11)	Factor14	-0.0254807
X11_T.cell.CD4__DDX3X	DDX3X	CD4+ T cells (Cluster 11)	Factor14	-0.212568
X11_T.cell.CD4__DDX46	DDX46	CD4+ T cells (Cluster 11)	Factor14	-0.0465649
X11_T.cell.CD4__DDX5	DDX5	CD4+ T cells (Cluster 11)	Factor14	-0.431081
X11_T.cell.CD4__DDX6	DDX6	CD4+ T cells (Cluster 11)	Factor14	-0.0752438
X11_T.cell.CD4__DEK	DEK	CD4+ T cells (Cluster 11)	Factor14	0.0646488
X11_T.cell.CD4__DNAJA1	DNAJA1	CD4+ T cells (Cluster 11)	Factor14	0.0796648
X11_T.cell.CD4__DNAJB1	DNAJB1	CD4+ T cells (Cluster 11)	Factor14	0.136008
X11_T.cell.CD4__DNAJB6	DNAJB6	CD4+ T cells (Cluster 11)	Factor14	0.218352
X11_T.cell.CD4__DNAJC8	DNAJC8	CD4+ T cells (Cluster 11)	Factor14	0.14297
X11_T.cell.CD4__DRAP1	DRAP1	CD4+ T cells (Cluster 11)	Factor14	0.0496469
X11_T.cell.CD4__DUSP1	DUSP1	CD4+ T cells (Cluster 11)	Factor14	-0.104862
X11_T.cell.CD4__DYNLL1	DYNLL1	CD4+ T cells (Cluster 11)	Factor14	0.229806
X11_T.cell.CD4__DYNLRB1	DYNLRB1	CD4+ T cells (Cluster 11)	Factor14	0.129602
X11_T.cell.CD4__EDF1	EDF1	CD4+ T cells (Cluster 11)	Factor14	0.000406757
X11_T.cell.CD4__EEF1A1	EEF1A1	CD4+ T cells (Cluster 11)	Factor14	-0.160743
X11_T.cell.CD4__EEF1B2	EEF1B2	CD4+ T cells (Cluster 11)	Factor14	-0.133068
X11_T.cell.CD4__EEF1D	EEF1D	CD4+ T cells (Cluster 11)	Factor14	0.205351
X11_T.cell.CD4__EEF2	EEF2	CD4+ T cells (Cluster 11)	Factor14	0.00385962
X11_T.cell.CD4__EID1	EID1	CD4+ T cells (Cluster 11)	Factor14	0.244581
X11_T.cell.CD4__EIF1	EIF1	CD4+ T cells (Cluster 11)	Factor14	-0.225294
X11_T.cell.CD4__EIF2S2	EIF2S2	CD4+ T cells (Cluster 11)	Factor14	0.210876
X11_T.cell.CD4__EIF3A	EIF3A	CD4+ T cells (Cluster 11)	Factor14	-0.0487421
X11_T.cell.CD4__EIF3D	EIF3D	CD4+ T cells (Cluster 11)	Factor14	-0.207298
X11_T.cell.CD4__EIF3E	EIF3E	CD4+ T cells (Cluster 11)	Factor14	0.0868497
X11_T.cell.CD4__EIF3F	EIF3F	CD4+ T cells (Cluster 11)	Factor14	-0.102148
X11_T.cell.CD4__EIF3G	EIF3G	CD4+ T cells (Cluster 11)	Factor14	0.183146
X11_T.cell.CD4__EIF3H	EIF3H	CD4+ T cells (Cluster 11)	Factor14	-0.223902
X11_T.cell.CD4__EIF3K	EIF3K	CD4+ T cells (Cluster 11)	Factor14	-0.00881127
X11_T.cell.CD4__EIF3L	EIF3L	CD4+ T cells (Cluster 11)	Factor14	-0.13231
X11_T.cell.CD4__EIF3M	EIF3M	CD4+ T cells (Cluster 11)	Factor14	0.04579
X11_T.cell.CD4__EIF4A2	EIF4A2	CD4+ T cells (Cluster 11)	Factor14	-0.242936
X11_T.cell.CD4__EIF4B	EIF4B	CD4+ T cells (Cluster 11)	Factor14	-0.0416294
X11_T.cell.CD4__EIF4G2	EIF4G2	CD4+ T cells (Cluster 11)	Factor14	-0.0286398
X11_T.cell.CD4__EIF5	EIF5	CD4+ T cells (Cluster 11)	Factor14	-0.161988
X11_T.cell.CD4__EIF5A	EIF5A	CD4+ T cells (Cluster 11)	Factor14	-0.110241
X11_T.cell.CD4__ELF1	ELF1	CD4+ T cells (Cluster 11)	Factor14	0.00616608
X11_T.cell.CD4__ELOB	ELOB	CD4+ T cells (Cluster 11)	Factor14	0.384175
X11_T.cell.CD4__EMB	EMB	CD4+ T cells (Cluster 11)	Factor14	0.0937299
X11_T.cell.CD4__EML4	EML4	CD4+ T cells (Cluster 11)	Factor14	0.00109735
X11_T.cell.CD4__EMP3	EMP3	CD4+ T cells (Cluster 11)	Factor14	0.115256
X11_T.cell.CD4__ENO1	ENO1	CD4+ T cells (Cluster 11)	Factor14	0.205509
X11_T.cell.CD4__EPB41	EPB41	CD4+ T cells (Cluster 11)	Factor14	0.0346216
X11_T.cell.CD4__EPC1	EPC1	CD4+ T cells (Cluster 11)	Factor14	0.0430578
X11_T.cell.CD4__ERH	ERH	CD4+ T cells (Cluster 11)	Factor14	-0.0768766
X11_T.cell.CD4__ERP29	ERP29	CD4+ T cells (Cluster 11)	Factor14	-0.048603
X11_T.cell.CD4__ETS1	ETS1	CD4+ T cells (Cluster 11)	Factor14	-0.0734629
X11_T.cell.CD4__EVI2B	EVI2B	CD4+ T cells (Cluster 11)	Factor14	0.0156353
X11_T.cell.CD4__EVL	EVL	CD4+ T cells (Cluster 11)	Factor14	0.160432
X11_T.cell.CD4__EZR	EZR	CD4+ T cells (Cluster 11)	Factor14	0.0453604
X11_T.cell.CD4__FAM107B	FAM107B	CD4+ T cells (Cluster 11)	Factor14	0.0481618
X11_T.cell.CD4__FAM133B	FAM133B	CD4+ T cells (Cluster 11)	Factor14	0.0319633
X11_T.cell.CD4__FAM177A1	FAM177A1	CD4+ T cells (Cluster 11)	Factor14	-0.0246774
X11_T.cell.CD4__FAU	FAU	CD4+ T cells (Cluster 11)	Factor14	-0.475855
X11_T.cell.CD4__FLNA	FLNA	CD4+ T cells (Cluster 11)	Factor14	0.0447097
X11_T.cell.CD4__FNBP1	FNBP1	CD4+ T cells (Cluster 11)	Factor14	0.0665595
X11_T.cell.CD4__FOS	FOS	CD4+ T cells (Cluster 11)	Factor14	0.198955
X11_T.cell.CD4__FOSB	FOSB	CD4+ T cells (Cluster 11)	Factor14	0.451006
X11_T.cell.CD4__FOXP1	FOXP1	CD4+ T cells (Cluster 11)	Factor14	-0.218546
X11_T.cell.CD4__FTH1	FTH1	CD4+ T cells (Cluster 11)	Factor14	-0.0363793
X11_T.cell.CD4__FTL	FTL	CD4+ T cells (Cluster 11)	Factor14	-0.271383
X11_T.cell.CD4__FUS	FUS	CD4+ T cells (Cluster 11)	Factor14	-0.0738629
X11_T.cell.CD4__FXYD5	FXYD5	CD4+ T cells (Cluster 11)	Factor14	-0.109111
X11_T.cell.CD4__FYB1	FYB1	CD4+ T cells (Cluster 11)	Factor14	0.0292061
X11_T.cell.CD4__FYN	FYN	CD4+ T cells (Cluster 11)	Factor14	0.00551255
X11_T.cell.CD4__G3BP2	G3BP2	CD4+ T cells (Cluster 11)	Factor14	0.101291
X11_T.cell.CD4__GAPDH	GAPDH	CD4+ T cells (Cluster 11)	Factor14	0.137881
X11_T.cell.CD4__GCC2	GCC2	CD4+ T cells (Cluster 11)	Factor14	-0.0893112
X11_T.cell.CD4__GIMAP7	GIMAP7	CD4+ T cells (Cluster 11)	Factor14	0.1224
X11_T.cell.CD4__GLS	GLS	CD4+ T cells (Cluster 11)	Factor14	-0.435153
X11_T.cell.CD4__GMFG	GMFG	CD4+ T cells (Cluster 11)	Factor14	0.114093
X11_T.cell.CD4__GNAI2	GNAI2	CD4+ T cells (Cluster 11)	Factor14	0.593772
X11_T.cell.CD4__GNAS	GNAS	CD4+ T cells (Cluster 11)	Factor14	-0.186944
X11_T.cell.CD4__GNG5	GNG5	CD4+ T cells (Cluster 11)	Factor14	0.00721142
X11_T.cell.CD4__GOLGB1	GOLGB1	CD4+ T cells (Cluster 11)	Factor14	-0.12031
X11_T.cell.CD4__GPBP1	GPBP1	CD4+ T cells (Cluster 11)	Factor14	0.182002
X11_T.cell.CD4__GPR183	GPR183	CD4+ T cells (Cluster 11)	Factor14	-0.362776
X11_T.cell.CD4__GPSM3	GPSM3	CD4+ T cells (Cluster 11)	Factor14	0.0641016
X11_T.cell.CD4__GPX4	GPX4	CD4+ T cells (Cluster 11)	Factor14	-0.0909302
X11_T.cell.CD4__GSPT1	GSPT1	CD4+ T cells (Cluster 11)	Factor14	0.123302
X11_T.cell.CD4__GSTK1	GSTK1	CD4+ T cells (Cluster 11)	Factor14	0.119535
X11_T.cell.CD4__GTF2B	GTF2B	CD4+ T cells (Cluster 11)	Factor14	0.0138359
X11_T.cell.CD4__GTF3A	GTF3A	CD4+ T cells (Cluster 11)	Factor14	-0.0384782
X11_T.cell.CD4__GUK1	GUK1	CD4+ T cells (Cluster 11)	Factor14	0.176748
X11_T.cell.CD4__GYPC	GYPC	CD4+ T cells (Cluster 11)	Factor14	0.0624799
X11_T.cell.CD4__H1FX	H1FX	CD4+ T cells (Cluster 11)	Factor14	-0.0351971
X11_T.cell.CD4__H2AFV	H2AFV	CD4+ T cells (Cluster 11)	Factor14	0.555792
X11_T.cell.CD4__H2AFZ	H2AFZ	CD4+ T cells (Cluster 11)	Factor14	0.47361
X11_T.cell.CD4__H3F3A	H3F3A	CD4+ T cells (Cluster 11)	Factor14	0.36204
X11_T.cell.CD4__H3F3B	H3F3B	CD4+ T cells (Cluster 11)	Factor14	0.141305
X11_T.cell.CD4__HCLS1	HCLS1	CD4+ T cells (Cluster 11)	Factor14	0.033635
X11_T.cell.CD4__HCST	HCST	CD4+ T cells (Cluster 11)	Factor14	0.041243
X11_T.cell.CD4__HERPUD1	HERPUD1	CD4+ T cells (Cluster 11)	Factor14	0.0237392
X11_T.cell.CD4__HIGD2A	HIGD2A	CD4+ T cells (Cluster 11)	Factor14	-0.0863046
X11_T.cell.CD4__HINT1	HINT1	CD4+ T cells (Cluster 11)	Factor14	0.216932
X11_T.cell.CD4__HIST1H1C	HIST1H1C	CD4+ T cells (Cluster 11)	Factor14	0.143576
X11_T.cell.CD4__HIST1H4C	HIST1H4C	CD4+ T cells (Cluster 11)	Factor14	0.611782
X11_T.cell.CD4__HLA.A	HLA.A	CD4+ T cells (Cluster 11)	Factor14	0.142626
X11_T.cell.CD4__HLA.B	HLA.B	CD4+ T cells (Cluster 11)	Factor14	0.0752437
X11_T.cell.CD4__HLA.C	HLA.C	CD4+ T cells (Cluster 11)	Factor14	-0.101473
X11_T.cell.CD4__HLA.E	HLA.E	CD4+ T cells (Cluster 11)	Factor14	0.232686
X11_T.cell.CD4__HLA.F	HLA.F	CD4+ T cells (Cluster 11)	Factor14	0.000373191
X11_T.cell.CD4__HMGB1	HMGB1	CD4+ T cells (Cluster 11)	Factor14	0.558169
X11_T.cell.CD4__HMGB2	HMGB2	CD4+ T cells (Cluster 11)	Factor14	0.430016
X11_T.cell.CD4__HMGN1	HMGN1	CD4+ T cells (Cluster 11)	Factor14	0.241622
X11_T.cell.CD4__HMGN2	HMGN2	CD4+ T cells (Cluster 11)	Factor14	0.268928
X11_T.cell.CD4__HNRNPA0	HNRNPA0	CD4+ T cells (Cluster 11)	Factor14	-0.108339
X11_T.cell.CD4__HNRNPA1	HNRNPA1	CD4+ T cells (Cluster 11)	Factor14	-0.0925849
X11_T.cell.CD4__HNRNPA2B1	HNRNPA2B1	CD4+ T cells (Cluster 11)	Factor14	0.0498168
X11_T.cell.CD4__HNRNPA3	HNRNPA3	CD4+ T cells (Cluster 11)	Factor14	0.118098
X11_T.cell.CD4__HNRNPC	HNRNPC	CD4+ T cells (Cluster 11)	Factor14	-0.071716
X11_T.cell.CD4__HNRNPD	HNRNPD	CD4+ T cells (Cluster 11)	Factor14	0.0923217
X11_T.cell.CD4__HNRNPDL	HNRNPDL	CD4+ T cells (Cluster 11)	Factor14	0.204688
X11_T.cell.CD4__HNRNPF	HNRNPF	CD4+ T cells (Cluster 11)	Factor14	0.256763
X11_T.cell.CD4__HNRNPH1	HNRNPH1	CD4+ T cells (Cluster 11)	Factor14	-0.120885
X11_T.cell.CD4__HNRNPK	HNRNPK	CD4+ T cells (Cluster 11)	Factor14	0.273837
X11_T.cell.CD4__HNRNPM	HNRNPM	CD4+ T cells (Cluster 11)	Factor14	0.133884
X11_T.cell.CD4__HNRNPR	HNRNPR	CD4+ T cells (Cluster 11)	Factor14	0.0255762
X11_T.cell.CD4__HNRNPU	HNRNPU	CD4+ T cells (Cluster 11)	Factor14	-0.127851
X11_T.cell.CD4__HP1BP3	HP1BP3	CD4+ T cells (Cluster 11)	Factor14	-0.0843924
X11_T.cell.CD4__HSP90AA1	HSP90AA1	CD4+ T cells (Cluster 11)	Factor14	0.224441
X11_T.cell.CD4__HSP90AB1	HSP90AB1	CD4+ T cells (Cluster 11)	Factor14	-0.15427
X11_T.cell.CD4__HSP90B1	HSP90B1	CD4+ T cells (Cluster 11)	Factor14	0.188361
X11_T.cell.CD4__HSPA5	HSPA5	CD4+ T cells (Cluster 11)	Factor14	-0.0607808
X11_T.cell.CD4__HSPA8	HSPA8	CD4+ T cells (Cluster 11)	Factor14	0.279834
X11_T.cell.CD4__HSPE1	HSPE1	CD4+ T cells (Cluster 11)	Factor14	-0.102843
X11_T.cell.CD4__ICAM3	ICAM3	CD4+ T cells (Cluster 11)	Factor14	-0.207123
X11_T.cell.CD4__IDI1	IDI1	CD4+ T cells (Cluster 11)	Factor14	0.0666355
X11_T.cell.CD4__IDS	IDS	CD4+ T cells (Cluster 11)	Factor14	0.0972931
X11_T.cell.CD4__IER2	IER2	CD4+ T cells (Cluster 11)	Factor14	0.130992
X11_T.cell.CD4__IFI16	IFI16	CD4+ T cells (Cluster 11)	Factor14	0.0278263
X11_T.cell.CD4__IFITM2	IFITM2	CD4+ T cells (Cluster 11)	Factor14	0.063677
X11_T.cell.CD4__IK	IK	CD4+ T cells (Cluster 11)	Factor14	-0.17433
X11_T.cell.CD4__IKZF1	IKZF1	CD4+ T cells (Cluster 11)	Factor14	-0.128859
X11_T.cell.CD4__IL2RG	IL2RG	CD4+ T cells (Cluster 11)	Factor14	-0.266994
X11_T.cell.CD4__IL32	IL32	CD4+ T cells (Cluster 11)	Factor14	0.397552
X11_T.cell.CD4__IL7R	IL7R	CD4+ T cells (Cluster 11)	Factor14	0.259209
X11_T.cell.CD4__IQGAP1	IQGAP1	CD4+ T cells (Cluster 11)	Factor14	-0.126276
X11_T.cell.CD4__IQGAP2	IQGAP2	CD4+ T cells (Cluster 11)	Factor14	-0.00103282
X11_T.cell.CD4__IRF1	IRF1	CD4+ T cells (Cluster 11)	Factor14	0.141993
X11_T.cell.CD4__IRF2BP2	IRF2BP2	CD4+ T cells (Cluster 11)	Factor14	-0.0238313
X11_T.cell.CD4__ISG15	ISG15	CD4+ T cells (Cluster 11)	Factor14	0.242193
X11_T.cell.CD4__ISG20	ISG20	CD4+ T cells (Cluster 11)	Factor14	0.388228
X11_T.cell.CD4__ITGB1	ITGB1	CD4+ T cells (Cluster 11)	Factor14	0.0580865
X11_T.cell.CD4__ITGB2	ITGB2	CD4+ T cells (Cluster 11)	Factor14	0.071264
X11_T.cell.CD4__ITM2B	ITM2B	CD4+ T cells (Cluster 11)	Factor14	-0.467736
X11_T.cell.CD4__JAK1	JAK1	CD4+ T cells (Cluster 11)	Factor14	0.00295709
X11_T.cell.CD4__JMJD1C	JMJD1C	CD4+ T cells (Cluster 11)	Factor14	-0.0650814
X11_T.cell.CD4__JPT1	JPT1	CD4+ T cells (Cluster 11)	Factor14	0.683656
X11_T.cell.CD4__JTB	JTB	CD4+ T cells (Cluster 11)	Factor14	-0.0840744
X11_T.cell.CD4__JUN	JUN	CD4+ T cells (Cluster 11)	Factor14	0.269848
X11_T.cell.CD4__JUNB	JUNB	CD4+ T cells (Cluster 11)	Factor14	-0.0420238
X11_T.cell.CD4__JUND	JUND	CD4+ T cells (Cluster 11)	Factor14	0.0424148
X11_T.cell.CD4__KHDRBS1	KHDRBS1	CD4+ T cells (Cluster 11)	Factor14	0.0661879
X11_T.cell.CD4__KIAA1551	KIAA1551	CD4+ T cells (Cluster 11)	Factor14	-0.0456924
X11_T.cell.CD4__KIF2A	KIF2A	CD4+ T cells (Cluster 11)	Factor14	-0.0749054
X11_T.cell.CD4__KLF13	KLF13	CD4+ T cells (Cluster 11)	Factor14	-0.0929888
X11_T.cell.CD4__KLF2	KLF2	CD4+ T cells (Cluster 11)	Factor14	0.0520723
X11_T.cell.CD4__KLF3	KLF3	CD4+ T cells (Cluster 11)	Factor14	0.050737
X11_T.cell.CD4__KLF6	KLF6	CD4+ T cells (Cluster 11)	Factor14	-0.139986
X11_T.cell.CD4__KMT2A	KMT2A	CD4+ T cells (Cluster 11)	Factor14	-0.0293443
X11_T.cell.CD4__KMT2E	KMT2E	CD4+ T cells (Cluster 11)	Factor14	-0.191873
X11_T.cell.CD4__KRT10	KRT10	CD4+ T cells (Cluster 11)	Factor14	0.212261
X11_T.cell.CD4__KTN1	KTN1	CD4+ T cells (Cluster 11)	Factor14	0.0962942
X11_T.cell.CD4__LAMTOR4	LAMTOR4	CD4+ T cells (Cluster 11)	Factor14	0.030064
X11_T.cell.CD4__LAPTM5	LAPTM5	CD4+ T cells (Cluster 11)	Factor14	-0.131428
X11_T.cell.CD4__LAT	LAT	CD4+ T cells (Cluster 11)	Factor14	-0.0808903
X11_T.cell.CD4__LBH	LBH	CD4+ T cells (Cluster 11)	Factor14	-0.113547
X11_T.cell.CD4__LCK	LCK	CD4+ T cells (Cluster 11)	Factor14	0.0334025
X11_T.cell.CD4__LCP1	LCP1	CD4+ T cells (Cluster 11)	Factor14	0.0213434
X11_T.cell.CD4__LDHA	LDHA	CD4+ T cells (Cluster 11)	Factor14	0.113268
X11_T.cell.CD4__LDHB	LDHB	CD4+ T cells (Cluster 11)	Factor14	0.0577541
X11_T.cell.CD4__LEF1	LEF1	CD4+ T cells (Cluster 11)	Factor14	-0.145005
X11_T.cell.CD4__LEPROTL1	LEPROTL1	CD4+ T cells (Cluster 11)	Factor14	-0.0726562
X11_T.cell.CD4__LGALS1	LGALS1	CD4+ T cells (Cluster 11)	Factor14	0.502454
X11_T.cell.CD4__LIMD2	LIMD2	CD4+ T cells (Cluster 11)	Factor14	0.0797245
X11_T.cell.CD4__LIMS1	LIMS1	CD4+ T cells (Cluster 11)	Factor14	-0.0753364
X11_T.cell.CD4__LITAF	LITAF	CD4+ T cells (Cluster 11)	Factor14	-0.0982481
X11_T.cell.CD4__LRRFIP1	LRRFIP1	CD4+ T cells (Cluster 11)	Factor14	0.151029
X11_T.cell.CD4__LSM7	LSM7	CD4+ T cells (Cluster 11)	Factor14	0.130537
X11_T.cell.CD4__LSM8	LSM8	CD4+ T cells (Cluster 11)	Factor14	-0.329348
X11_T.cell.CD4__LSP1	LSP1	CD4+ T cells (Cluster 11)	Factor14	0.0372181
X11_T.cell.CD4__LTB	LTB	CD4+ T cells (Cluster 11)	Factor14	-0.48476
X11_T.cell.CD4__LUC7L3	LUC7L3	CD4+ T cells (Cluster 11)	Factor14	-0.161228
X11_T.cell.CD4__LY6E	LY6E	CD4+ T cells (Cluster 11)	Factor14	0.0832132
X11_T.cell.CD4__MACF1	MACF1	CD4+ T cells (Cluster 11)	Factor14	0.0524273
X11_T.cell.CD4__MALAT1	MALAT1	CD4+ T cells (Cluster 11)	Factor14	0
X11_T.cell.CD4__MAP1LC3B	MAP1LC3B	CD4+ T cells (Cluster 11)	Factor14	-0.0807419
X11_T.cell.CD4__MBNL1	MBNL1	CD4+ T cells (Cluster 11)	Factor14	-0.0515195
X11_T.cell.CD4__MBP	MBP	CD4+ T cells (Cluster 11)	Factor14	0.248895
X11_T.cell.CD4__MCL1	MCL1	CD4+ T cells (Cluster 11)	Factor14	0.0942762
X11_T.cell.CD4__MCUB	MCUB	CD4+ T cells (Cluster 11)	Factor14	-0.297338
X11_T.cell.CD4__MIDN	MIDN	CD4+ T cells (Cluster 11)	Factor14	0.0436525
X11_T.cell.CD4__MOB1A	MOB1A	CD4+ T cells (Cluster 11)	Factor14	-0.0974428
X11_T.cell.CD4__MORF4L1	MORF4L1	CD4+ T cells (Cluster 11)	Factor14	0.220368
X11_T.cell.CD4__MPHOSPH8	MPHOSPH8	CD4+ T cells (Cluster 11)	Factor14	-0.0127823
X11_T.cell.CD4__MSN	MSN	CD4+ T cells (Cluster 11)	Factor14	0.326905
X11_T.cell.CD4__MYCBP2	MYCBP2	CD4+ T cells (Cluster 11)	Factor14	-0.0409643
X11_T.cell.CD4__MYH9	MYH9	CD4+ T cells (Cluster 11)	Factor14	-0.319352
X11_T.cell.CD4__MYL12A	MYL12A	CD4+ T cells (Cluster 11)	Factor14	0.22504
X11_T.cell.CD4__MYL12B	MYL12B	CD4+ T cells (Cluster 11)	Factor14	0.209028
X11_T.cell.CD4__MYL6	MYL6	CD4+ T cells (Cluster 11)	Factor14	0.543673
X11_T.cell.CD4__MZT2A	MZT2A	CD4+ T cells (Cluster 11)	Factor14	-0.110724
X11_T.cell.CD4__MZT2B	MZT2B	CD4+ T cells (Cluster 11)	Factor14	0.0942749
X11_T.cell.CD4__N4BP2L2	N4BP2L2	CD4+ T cells (Cluster 11)	Factor14	-0.217124
X11_T.cell.CD4__NACA	NACA	CD4+ T cells (Cluster 11)	Factor14	-0.176908
X11_T.cell.CD4__NAP1L1	NAP1L1	CD4+ T cells (Cluster 11)	Factor14	0.0372433
X11_T.cell.CD4__NAP1L4	NAP1L4	CD4+ T cells (Cluster 11)	Factor14	0.0244695
X11_T.cell.CD4__NASP	NASP	CD4+ T cells (Cluster 11)	Factor14	0.0880364
X11_T.cell.CD4__NCL	NCL	CD4+ T cells (Cluster 11)	Factor14	-0.133203
X11_T.cell.CD4__NCOR1	NCOR1	CD4+ T cells (Cluster 11)	Factor14	-0.15979
X11_T.cell.CD4__NDUFA1	NDUFA1	CD4+ T cells (Cluster 11)	Factor14	0.435971
X11_T.cell.CD4__NDUFA12	NDUFA12	CD4+ T cells (Cluster 11)	Factor14	0.177099
X11_T.cell.CD4__NDUFA4	NDUFA4	CD4+ T cells (Cluster 11)	Factor14	-0.0304185
X11_T.cell.CD4__NDUFB1	NDUFB1	CD4+ T cells (Cluster 11)	Factor14	0.495555
X11_T.cell.CD4__NDUFB10	NDUFB10	CD4+ T cells (Cluster 11)	Factor14	-0.0545187
X11_T.cell.CD4__NDUFB11	NDUFB11	CD4+ T cells (Cluster 11)	Factor14	-0.104988
X11_T.cell.CD4__NDUFB2	NDUFB2	CD4+ T cells (Cluster 11)	Factor14	0.0310205
X11_T.cell.CD4__NDUFB4	NDUFB4	CD4+ T cells (Cluster 11)	Factor14	0.1265
X11_T.cell.CD4__NDUFB8	NDUFB8	CD4+ T cells (Cluster 11)	Factor14	0.0326612
X11_T.cell.CD4__NDUFB9	NDUFB9	CD4+ T cells (Cluster 11)	Factor14	0.0362844
X11_T.cell.CD4__NDUFS5	NDUFS5	CD4+ T cells (Cluster 11)	Factor14	0.612459
X11_T.cell.CD4__NDUFS6	NDUFS6	CD4+ T cells (Cluster 11)	Factor14	0.0369549
X11_T.cell.CD4__NDUFV2	NDUFV2	CD4+ T cells (Cluster 11)	Factor14	-0.123469
X11_T.cell.CD4__NEAT1	NEAT1	CD4+ T cells (Cluster 11)	Factor14	0.231407
X11_T.cell.CD4__NEDD8	NEDD8	CD4+ T cells (Cluster 11)	Factor14	0.347825
X11_T.cell.CD4__NFKBIA	NFKBIA	CD4+ T cells (Cluster 11)	Factor14	-0.0851543
X11_T.cell.CD4__NKTR	NKTR	CD4+ T cells (Cluster 11)	Factor14	-0.0785742
X11_T.cell.CD4__NOP53	NOP53	CD4+ T cells (Cluster 11)	Factor14	-0.134208
X11_T.cell.CD4__NOSIP	NOSIP	CD4+ T cells (Cluster 11)	Factor14	-0.105194
X11_T.cell.CD4__NPM1	NPM1	CD4+ T cells (Cluster 11)	Factor14	0.0531492
X11_T.cell.CD4__NR4A2	NR4A2	CD4+ T cells (Cluster 11)	Factor14	-0.0447629
X11_T.cell.CD4__NSA2	NSA2	CD4+ T cells (Cluster 11)	Factor14	-0.0633543
X11_T.cell.CD4__NSD3	NSD3	CD4+ T cells (Cluster 11)	Factor14	0.0109762
X11_T.cell.CD4__NUCKS1	NUCKS1	CD4+ T cells (Cluster 11)	Factor14	0.217456
X11_T.cell.CD4__NUFIP2	NUFIP2	CD4+ T cells (Cluster 11)	Factor14	-0.399102
X11_T.cell.CD4__OAZ1	OAZ1	CD4+ T cells (Cluster 11)	Factor14	0.645431
X11_T.cell.CD4__OCIAD2	OCIAD2	CD4+ T cells (Cluster 11)	Factor14	-0.09769
X11_T.cell.CD4__ODC1	ODC1	CD4+ T cells (Cluster 11)	Factor14	-0.0868201
X11_T.cell.CD4__OPTN	OPTN	CD4+ T cells (Cluster 11)	Factor14	-0.0177711
X11_T.cell.CD4__OSBPL8	OSBPL8	CD4+ T cells (Cluster 11)	Factor14	0.167136
X11_T.cell.CD4__OST4	OST4	CD4+ T cells (Cluster 11)	Factor14	0.216358
X11_T.cell.CD4__PA2G4	PA2G4	CD4+ T cells (Cluster 11)	Factor14	-0.0154809
X11_T.cell.CD4__PABPC1	PABPC1	CD4+ T cells (Cluster 11)	Factor14	0.0817853
X11_T.cell.CD4__PAG1	PAG1	CD4+ T cells (Cluster 11)	Factor14	-0.0411424
X11_T.cell.CD4__PAIP2	PAIP2	CD4+ T cells (Cluster 11)	Factor14	0.0630962
X11_T.cell.CD4__PAK2	PAK2	CD4+ T cells (Cluster 11)	Factor14	0.123193
X11_T.cell.CD4__PAPOLA	PAPOLA	CD4+ T cells (Cluster 11)	Factor14	0.215395
X11_T.cell.CD4__PARK7	PARK7	CD4+ T cells (Cluster 11)	Factor14	0.138478
X11_T.cell.CD4__PBXIP1	PBXIP1	CD4+ T cells (Cluster 11)	Factor14	-0.419474
X11_T.cell.CD4__PCBP1	PCBP1	CD4+ T cells (Cluster 11)	Factor14	0.0635537
X11_T.cell.CD4__PCBP2	PCBP2	CD4+ T cells (Cluster 11)	Factor14	0.268819
X11_T.cell.CD4__PDIA3	PDIA3	CD4+ T cells (Cluster 11)	Factor14	-0.178974
X11_T.cell.CD4__PEBP1	PEBP1	CD4+ T cells (Cluster 11)	Factor14	-0.438303
X11_T.cell.CD4__PFDN5	PFDN5	CD4+ T cells (Cluster 11)	Factor14	0.0304775
X11_T.cell.CD4__PFN1	PFN1	CD4+ T cells (Cluster 11)	Factor14	0.0499232
X11_T.cell.CD4__PGK1	PGK1	CD4+ T cells (Cluster 11)	Factor14	0.10629
X11_T.cell.CD4__PIK3IP1	PIK3IP1	CD4+ T cells (Cluster 11)	Factor14	-0.155481
X11_T.cell.CD4__PIK3R1	PIK3R1	CD4+ T cells (Cluster 11)	Factor14	0.233648
X11_T.cell.CD4__PNISR	PNISR	CD4+ T cells (Cluster 11)	Factor14	-0.222653
X11_T.cell.CD4__PNN	PNN	CD4+ T cells (Cluster 11)	Factor14	-0.526457
X11_T.cell.CD4__PNRC1	PNRC1	CD4+ T cells (Cluster 11)	Factor14	-0.117196
X11_T.cell.CD4__PNRC2	PNRC2	CD4+ T cells (Cluster 11)	Factor14	-0.278867
X11_T.cell.CD4__POLR1D	POLR1D	CD4+ T cells (Cluster 11)	Factor14	0.111462
X11_T.cell.CD4__POLR2L	POLR2L	CD4+ T cells (Cluster 11)	Factor14	-0.0526586
X11_T.cell.CD4__POMP	POMP	CD4+ T cells (Cluster 11)	Factor14	0.219981
X11_T.cell.CD4__PPA1	PPA1	CD4+ T cells (Cluster 11)	Factor14	-0.198729
X11_T.cell.CD4__PPDPF	PPDPF	CD4+ T cells (Cluster 11)	Factor14	0.17748
X11_T.cell.CD4__PPIA	PPIA	CD4+ T cells (Cluster 11)	Factor14	0.133697
X11_T.cell.CD4__PPIB	PPIB	CD4+ T cells (Cluster 11)	Factor14	0.0455239
X11_T.cell.CD4__PPIG	PPIG	CD4+ T cells (Cluster 11)	Factor14	0.0488178
X11_T.cell.CD4__PPM1G	PPM1G	CD4+ T cells (Cluster 11)	Factor14	-0.0227438
X11_T.cell.CD4__PPP1CA	PPP1CA	CD4+ T cells (Cluster 11)	Factor14	0.206928
X11_T.cell.CD4__PPP1CB	PPP1CB	CD4+ T cells (Cluster 11)	Factor14	-0.293442
X11_T.cell.CD4__PPP1CC	PPP1CC	CD4+ T cells (Cluster 11)	Factor14	-0.0452041
X11_T.cell.CD4__PPP1R15A	PPP1R15A	CD4+ T cells (Cluster 11)	Factor14	-0.258622
X11_T.cell.CD4__PPP1R2	PPP1R2	CD4+ T cells (Cluster 11)	Factor14	0.242143
X11_T.cell.CD4__PPP2R5C	PPP2R5C	CD4+ T cells (Cluster 11)	Factor14	0.00995291
X11_T.cell.CD4__PRDM2	PRDM2	CD4+ T cells (Cluster 11)	Factor14	-0.453571
X11_T.cell.CD4__PRDX1	PRDX1	CD4+ T cells (Cluster 11)	Factor14	0.0281721
X11_T.cell.CD4__PRDX2	PRDX2	CD4+ T cells (Cluster 11)	Factor14	0.0357109
X11_T.cell.CD4__PRELID1	PRELID1	CD4+ T cells (Cluster 11)	Factor14	-0.0585608
X11_T.cell.CD4__PRPF38B	PRPF38B	CD4+ T cells (Cluster 11)	Factor14	0.102168
X11_T.cell.CD4__PRPF4B	PRPF4B	CD4+ T cells (Cluster 11)	Factor14	0.0543359
X11_T.cell.CD4__PRR13	PRR13	CD4+ T cells (Cluster 11)	Factor14	0.123592
X11_T.cell.CD4__PRRC2C	PRRC2C	CD4+ T cells (Cluster 11)	Factor14	0.235552
X11_T.cell.CD4__PSIP1	PSIP1	CD4+ T cells (Cluster 11)	Factor14	0.0514714
X11_T.cell.CD4__PSMA4	PSMA4	CD4+ T cells (Cluster 11)	Factor14	0.303636
X11_T.cell.CD4__PSMA7	PSMA7	CD4+ T cells (Cluster 11)	Factor14	0.437131
X11_T.cell.CD4__PSMB1	PSMB1	CD4+ T cells (Cluster 11)	Factor14	0.552407
X11_T.cell.CD4__PSMB3	PSMB3	CD4+ T cells (Cluster 11)	Factor14	0.13596
X11_T.cell.CD4__PSMB4	PSMB4	CD4+ T cells (Cluster 11)	Factor14	-0.0018586
X11_T.cell.CD4__PSMB8	PSMB8	CD4+ T cells (Cluster 11)	Factor14	0.394055
X11_T.cell.CD4__PSMB9	PSMB9	CD4+ T cells (Cluster 11)	Factor14	0.875024
X11_T.cell.CD4__PSMD8	PSMD8	CD4+ T cells (Cluster 11)	Factor14	0.165021
X11_T.cell.CD4__PSME1	PSME1	CD4+ T cells (Cluster 11)	Factor14	0.382237
X11_T.cell.CD4__PSME2	PSME2	CD4+ T cells (Cluster 11)	Factor14	-0.0147618
X11_T.cell.CD4__PTBP3	PTBP3	CD4+ T cells (Cluster 11)	Factor14	0.294623
X11_T.cell.CD4__PTGER4	PTGER4	CD4+ T cells (Cluster 11)	Factor14	-0.0275048
X11_T.cell.CD4__PTGES3	PTGES3	CD4+ T cells (Cluster 11)	Factor14	-0.0400831
X11_T.cell.CD4__PTMA	PTMA	CD4+ T cells (Cluster 11)	Factor14	0.16731
X11_T.cell.CD4__PTP4A2	PTP4A2	CD4+ T cells (Cluster 11)	Factor14	0.154932
X11_T.cell.CD4__PTPRC	PTPRC	CD4+ T cells (Cluster 11)	Factor14	0.001136
X11_T.cell.CD4__RAC1	RAC1	CD4+ T cells (Cluster 11)	Factor14	0.12578
X11_T.cell.CD4__RAC2	RAC2	CD4+ T cells (Cluster 11)	Factor14	0.38002
X11_T.cell.CD4__RACK1	RACK1	CD4+ T cells (Cluster 11)	Factor14	-0.0447914
X11_T.cell.CD4__RAD21	RAD21	CD4+ T cells (Cluster 11)	Factor14	0.106276
X11_T.cell.CD4__RAN	RAN	CD4+ T cells (Cluster 11)	Factor14	0.435633
X11_T.cell.CD4__RAP1A	RAP1A	CD4+ T cells (Cluster 11)	Factor14	-0.0736027
X11_T.cell.CD4__RAP1B	RAP1B	CD4+ T cells (Cluster 11)	Factor14	-0.0113216
X11_T.cell.CD4__RARRES3	RARRES3	CD4+ T cells (Cluster 11)	Factor14	0.185519
X11_T.cell.CD4__RASGRP1	RASGRP1	CD4+ T cells (Cluster 11)	Factor14	0.0220316
X11_T.cell.CD4__RBBP6	RBBP6	CD4+ T cells (Cluster 11)	Factor14	0.19098
X11_T.cell.CD4__RBM25	RBM25	CD4+ T cells (Cluster 11)	Factor14	0.116656
X11_T.cell.CD4__RBM3	RBM3	CD4+ T cells (Cluster 11)	Factor14	0.00868218
X11_T.cell.CD4__RBM39	RBM39	CD4+ T cells (Cluster 11)	Factor14	0.0195538
X11_T.cell.CD4__RBM8A	RBM8A	CD4+ T cells (Cluster 11)	Factor14	0.266064
X11_T.cell.CD4__RBMX	RBMX	CD4+ T cells (Cluster 11)	Factor14	0.11129
X11_T.cell.CD4__RBX1	RBX1	CD4+ T cells (Cluster 11)	Factor14	0.537879
X11_T.cell.CD4__RCAN3	RCAN3	CD4+ T cells (Cluster 11)	Factor14	-0.0910467
X11_T.cell.CD4__REL	REL	CD4+ T cells (Cluster 11)	Factor14	0.158909
X11_T.cell.CD4__RGCC	RGCC	CD4+ T cells (Cluster 11)	Factor14	0.148502
X11_T.cell.CD4__RGS1	RGS1	CD4+ T cells (Cluster 11)	Factor14	0.101576
X11_T.cell.CD4__RGS10	RGS10	CD4+ T cells (Cluster 11)	Factor14	0.375952
X11_T.cell.CD4__RHOA	RHOA	CD4+ T cells (Cluster 11)	Factor14	0.149025
X11_T.cell.CD4__RIPOR2	RIPOR2	CD4+ T cells (Cluster 11)	Factor14	-0.168462
X11_T.cell.CD4__RNASET2	RNASET2	CD4+ T cells (Cluster 11)	Factor14	-0.207435
X11_T.cell.CD4__RNF125	RNF125	CD4+ T cells (Cluster 11)	Factor14	0.238582
X11_T.cell.CD4__RNF19A	RNF19A	CD4+ T cells (Cluster 11)	Factor14	-0.229943
X11_T.cell.CD4__RNF213	RNF213	CD4+ T cells (Cluster 11)	Factor14	0.0142926
X11_T.cell.CD4__RNMT	RNMT	CD4+ T cells (Cluster 11)	Factor14	-0.301004
X11_T.cell.CD4__ROCK1	ROCK1	CD4+ T cells (Cluster 11)	Factor14	-0.206216
X11_T.cell.CD4__RORA	RORA	CD4+ T cells (Cluster 11)	Factor14	-0.139083
X11_T.cell.CD4__RSL24D1	RSL24D1	CD4+ T cells (Cluster 11)	Factor14	-0.0533538
X11_T.cell.CD4__RSRC2	RSRC2	CD4+ T cells (Cluster 11)	Factor14	-0.0139455
X11_T.cell.CD4__RSRP1	RSRP1	CD4+ T cells (Cluster 11)	Factor14	-0.0134159
X11_T.cell.CD4__RTRAF	RTRAF	CD4+ T cells (Cluster 11)	Factor14	0.0184431
X11_T.cell.CD4__RWDD1	RWDD1	CD4+ T cells (Cluster 11)	Factor14	0.116294
X11_T.cell.CD4__S100A10	S100A10	CD4+ T cells (Cluster 11)	Factor14	0.170681
X11_T.cell.CD4__S100A11	S100A11	CD4+ T cells (Cluster 11)	Factor14	0.419374
X11_T.cell.CD4__S100A4	S100A4	CD4+ T cells (Cluster 11)	Factor14	0.105261
X11_T.cell.CD4__S100A6	S100A6	CD4+ T cells (Cluster 11)	Factor14	0.0902267
X11_T.cell.CD4__SAMHD1	SAMHD1	CD4+ T cells (Cluster 11)	Factor14	0.0617254
X11_T.cell.CD4__SAMSN1	SAMSN1	CD4+ T cells (Cluster 11)	Factor14	0.361487
X11_T.cell.CD4__SAP18	SAP18	CD4+ T cells (Cluster 11)	Factor14	0.106837
X11_T.cell.CD4__SARAF	SARAF	CD4+ T cells (Cluster 11)	Factor14	0.206407
X11_T.cell.CD4__SAT1	SAT1	CD4+ T cells (Cluster 11)	Factor14	-0.010177
X11_T.cell.CD4__SBDS	SBDS	CD4+ T cells (Cluster 11)	Factor14	-0.0978689
X11_T.cell.CD4__SCAF11	SCAF11	CD4+ T cells (Cluster 11)	Factor14	-0.33844
X11_T.cell.CD4__SCAND1	SCAND1	CD4+ T cells (Cluster 11)	Factor14	0.0627351
X11_T.cell.CD4__SEC11A	SEC11A	CD4+ T cells (Cluster 11)	Factor14	0.0298968
X11_T.cell.CD4__SEC61B	SEC61B	CD4+ T cells (Cluster 11)	Factor14	0.0632194
X11_T.cell.CD4__SEC61G	SEC61G	CD4+ T cells (Cluster 11)	Factor14	-0.112554
X11_T.cell.CD4__SEC62	SEC62	CD4+ T cells (Cluster 11)	Factor14	0.0709838
X11_T.cell.CD4__SELENOK	SELENOK	CD4+ T cells (Cluster 11)	Factor14	-0.0557548
X11_T.cell.CD4__SELENOW	SELENOW	CD4+ T cells (Cluster 11)	Factor14	-0.0278418
X11_T.cell.CD4__SELL	SELL	CD4+ T cells (Cluster 11)	Factor14	-0.0658269
X11_T.cell.CD4__SEM1	SEM1	CD4+ T cells (Cluster 11)	Factor14	0.338009
X11_T.cell.CD4__SEPT6	2006-09-01	CD4+ T cells (Cluster 11)	Factor14	-0.110266
X11_T.cell.CD4__SEPT7	2007-09-01	CD4+ T cells (Cluster 11)	Factor14	-0.27061
X11_T.cell.CD4__SEPT9	2009-09-01	CD4+ T cells (Cluster 11)	Factor14	0.0128222
X11_T.cell.CD4__SERBP1	SERBP1	CD4+ T cells (Cluster 11)	Factor14	-0.0867494
X11_T.cell.CD4__SERF2	SERF2	CD4+ T cells (Cluster 11)	Factor14	0.157918
X11_T.cell.CD4__SERP1	SERP1	CD4+ T cells (Cluster 11)	Factor14	0.0278417
X11_T.cell.CD4__SET	SET	CD4+ T cells (Cluster 11)	Factor14	0.162519
X11_T.cell.CD4__SF1	SF1	CD4+ T cells (Cluster 11)	Factor14	-0.0931952
X11_T.cell.CD4__SF3B1	SF3B1	CD4+ T cells (Cluster 11)	Factor14	-0.779249
X11_T.cell.CD4__SF3B5	SF3B5	CD4+ T cells (Cluster 11)	Factor14	0.0838761
X11_T.cell.CD4__SF3B6	SF3B6	CD4+ T cells (Cluster 11)	Factor14	0.0409262
X11_T.cell.CD4__SFPQ	SFPQ	CD4+ T cells (Cluster 11)	Factor14	0.102265
X11_T.cell.CD4__SH3BGRL	SH3BGRL	CD4+ T cells (Cluster 11)	Factor14	-0.108271
X11_T.cell.CD4__SH3BGRL3	SH3BGRL3	CD4+ T cells (Cluster 11)	Factor14	0.1384
X11_T.cell.CD4__SH3KBP1	SH3KBP1	CD4+ T cells (Cluster 11)	Factor14	0.389483
X11_T.cell.CD4__SKAP1	SKAP1	CD4+ T cells (Cluster 11)	Factor14	-0.157345
X11_T.cell.CD4__SKP1	SKP1	CD4+ T cells (Cluster 11)	Factor14	0.0554109
X11_T.cell.CD4__SLC25A3	SLC25A3	CD4+ T cells (Cluster 11)	Factor14	0.470481
X11_T.cell.CD4__SLC25A5	SLC25A5	CD4+ T cells (Cluster 11)	Factor14	0.537721
X11_T.cell.CD4__SLC25A6	SLC25A6	CD4+ T cells (Cluster 11)	Factor14	0.0519619
X11_T.cell.CD4__SLC2A3	SLC2A3	CD4+ T cells (Cluster 11)	Factor14	0.0514979
X11_T.cell.CD4__SLC38A1	SLC38A1	CD4+ T cells (Cluster 11)	Factor14	-0.0176082
X11_T.cell.CD4__SLC38A2	SLC38A2	CD4+ T cells (Cluster 11)	Factor14	-0.201418
X11_T.cell.CD4__SLFN5	SLFN5	CD4+ T cells (Cluster 11)	Factor14	-0.0212424
X11_T.cell.CD4__SMAP2	SMAP2	CD4+ T cells (Cluster 11)	Factor14	-0.14635
X11_T.cell.CD4__SMCHD1	SMCHD1	CD4+ T cells (Cluster 11)	Factor14	0.0598747
X11_T.cell.CD4__SMDT1	SMDT1	CD4+ T cells (Cluster 11)	Factor14	0.056295
X11_T.cell.CD4__SNHG8	SNHG8	CD4+ T cells (Cluster 11)	Factor14	0.0884497
X11_T.cell.CD4__SNRPB	SNRPB	CD4+ T cells (Cluster 11)	Factor14	0.260869
X11_T.cell.CD4__SNRPB2	SNRPB2	CD4+ T cells (Cluster 11)	Factor14	0.0608076
X11_T.cell.CD4__SNRPD2	SNRPD2	CD4+ T cells (Cluster 11)	Factor14	-0.0598544
X11_T.cell.CD4__SNRPF	SNRPF	CD4+ T cells (Cluster 11)	Factor14	0.33895
X11_T.cell.CD4__SNRPG	SNRPG	CD4+ T cells (Cluster 11)	Factor14	0.114337
X11_T.cell.CD4__SNU13	SNU13	CD4+ T cells (Cluster 11)	Factor14	0.110261
X11_T.cell.CD4__SNX6	SNX6	CD4+ T cells (Cluster 11)	Factor14	0.0312721
X11_T.cell.CD4__SOD1	SOD1	CD4+ T cells (Cluster 11)	Factor14	0.363426
X11_T.cell.CD4__SON	SON	CD4+ T cells (Cluster 11)	Factor14	-0.048149
X11_T.cell.CD4__SP100	SP100	CD4+ T cells (Cluster 11)	Factor14	-0.0776645
X11_T.cell.CD4__SPCS1	SPCS1	CD4+ T cells (Cluster 11)	Factor14	-0.434469
X11_T.cell.CD4__SPOCK2	SPOCK2	CD4+ T cells (Cluster 11)	Factor14	-0.331071
X11_T.cell.CD4__SPTAN1	SPTAN1	CD4+ T cells (Cluster 11)	Factor14	-0.256813
X11_T.cell.CD4__SRGN	SRGN	CD4+ T cells (Cluster 11)	Factor14	-0.0380173
X11_T.cell.CD4__SRP14	SRP14	CD4+ T cells (Cluster 11)	Factor14	0.319166
X11_T.cell.CD4__SRRM1	SRRM1	CD4+ T cells (Cluster 11)	Factor14	-0.251431
X11_T.cell.CD4__SRRM2	SRRM2	CD4+ T cells (Cluster 11)	Factor14	-0.623986
X11_T.cell.CD4__SRSF11	SRSF11	CD4+ T cells (Cluster 11)	Factor14	0.121287
X11_T.cell.CD4__SRSF2	SRSF2	CD4+ T cells (Cluster 11)	Factor14	0.0359549
X11_T.cell.CD4__SRSF3	SRSF3	CD4+ T cells (Cluster 11)	Factor14	0.190647
X11_T.cell.CD4__SRSF5	SRSF5	CD4+ T cells (Cluster 11)	Factor14	-0.199893
X11_T.cell.CD4__SRSF7	SRSF7	CD4+ T cells (Cluster 11)	Factor14	0.335357
X11_T.cell.CD4__SRSF9	SRSF9	CD4+ T cells (Cluster 11)	Factor14	-0.409386
X11_T.cell.CD4__SSBP1	SSBP1	CD4+ T cells (Cluster 11)	Factor14	0.16146
X11_T.cell.CD4__SSR2	SSR2	CD4+ T cells (Cluster 11)	Factor14	-0.0641801
X11_T.cell.CD4__SSR4	SSR4	CD4+ T cells (Cluster 11)	Factor14	0.0450979
X11_T.cell.CD4__ST13	ST13	CD4+ T cells (Cluster 11)	Factor14	0.26266
X11_T.cell.CD4__STAT3	STAT3	CD4+ T cells (Cluster 11)	Factor14	-0.0267128
X11_T.cell.CD4__STK17A	STK17A	CD4+ T cells (Cluster 11)	Factor14	0.188455
X11_T.cell.CD4__STK17B	STK17B	CD4+ T cells (Cluster 11)	Factor14	0.0989387
X11_T.cell.CD4__STK4	STK4	CD4+ T cells (Cluster 11)	Factor14	0.0197232
X11_T.cell.CD4__SUB1	SUB1	CD4+ T cells (Cluster 11)	Factor14	0.248299
X11_T.cell.CD4__SUMO1	SUMO1	CD4+ T cells (Cluster 11)	Factor14	-0.00843861
X11_T.cell.CD4__SUMO2	SUMO2	CD4+ T cells (Cluster 11)	Factor14	0.012073
X11_T.cell.CD4__SYF2	SYF2	CD4+ T cells (Cluster 11)	Factor14	-0.0279423
X11_T.cell.CD4__SYNE2	SYNE2	CD4+ T cells (Cluster 11)	Factor14	-0.0671308
X11_T.cell.CD4__TAF10	TAF10	CD4+ T cells (Cluster 11)	Factor14	-0.0694038
X11_T.cell.CD4__TAF1D	TAF1D	CD4+ T cells (Cluster 11)	Factor14	-0.418475
X11_T.cell.CD4__TAGAP	TAGAP	CD4+ T cells (Cluster 11)	Factor14	-0.0259349
X11_T.cell.CD4__TAGLN2	TAGLN2	CD4+ T cells (Cluster 11)	Factor14	-0.16853
X11_T.cell.CD4__TAPBP	TAPBP	CD4+ T cells (Cluster 11)	Factor14	0.0392055
X11_T.cell.CD4__TAX1BP1	TAX1BP1	CD4+ T cells (Cluster 11)	Factor14	-0.00242419
X11_T.cell.CD4__TBCA	TBCA	CD4+ T cells (Cluster 11)	Factor14	-0.0878031
X11_T.cell.CD4__TCEA1	TCEA1	CD4+ T cells (Cluster 11)	Factor14	-0.0790737
X11_T.cell.CD4__TCF25	TCF25	CD4+ T cells (Cluster 11)	Factor14	-0.0117766
X11_T.cell.CD4__TENT5C	TENT5C	CD4+ T cells (Cluster 11)	Factor14	-0.152265
X11_T.cell.CD4__TERF2IP	TERF2IP	CD4+ T cells (Cluster 11)	Factor14	-0.0674827
X11_T.cell.CD4__TGFB1	TGFB1	CD4+ T cells (Cluster 11)	Factor14	-0.166973
X11_T.cell.CD4__TLN1	TLN1	CD4+ T cells (Cluster 11)	Factor14	0.131691
X11_T.cell.CD4__TMA7	TMA7	CD4+ T cells (Cluster 11)	Factor14	0.139208
X11_T.cell.CD4__TMBIM6	TMBIM6	CD4+ T cells (Cluster 11)	Factor14	0.0961784
X11_T.cell.CD4__TMEM123	TMEM123	CD4+ T cells (Cluster 11)	Factor14	0.230245
X11_T.cell.CD4__TMEM258	TMEM258	CD4+ T cells (Cluster 11)	Factor14	-0.0981244
X11_T.cell.CD4__TMEM50A	TMEM50A	CD4+ T cells (Cluster 11)	Factor14	0.0464224
X11_T.cell.CD4__TMEM59	TMEM59	CD4+ T cells (Cluster 11)	Factor14	-0.184888
X11_T.cell.CD4__TMSB10	TMSB10	CD4+ T cells (Cluster 11)	Factor14	0.156013
X11_T.cell.CD4__TMSB4X	TMSB4X	CD4+ T cells (Cluster 11)	Factor14	0.036347
X11_T.cell.CD4__TNFAIP3	TNFAIP3	CD4+ T cells (Cluster 11)	Factor14	0.339128
X11_T.cell.CD4__TNFAIP8	TNFAIP8	CD4+ T cells (Cluster 11)	Factor14	0.0814355
X11_T.cell.CD4__TNRC6B	TNRC6B	CD4+ T cells (Cluster 11)	Factor14	0.0134881
X11_T.cell.CD4__TOB1	TOB1	CD4+ T cells (Cluster 11)	Factor14	-0.0423551
X11_T.cell.CD4__TOMM20	TOMM20	CD4+ T cells (Cluster 11)	Factor14	-0.0703304
X11_T.cell.CD4__TOMM7	TOMM7	CD4+ T cells (Cluster 11)	Factor14	0.059738
X11_T.cell.CD4__TPI1	TPI1	CD4+ T cells (Cluster 11)	Factor14	0.252785
X11_T.cell.CD4__TPM3	TPM3	CD4+ T cells (Cluster 11)	Factor14	0.149975
X11_T.cell.CD4__TPR	TPR	CD4+ T cells (Cluster 11)	Factor14	-0.00632104
X11_T.cell.CD4__TPT1	TPT1	CD4+ T cells (Cluster 11)	Factor14	0.0411349
X11_T.cell.CD4__TRA2B	TRA2B	CD4+ T cells (Cluster 11)	Factor14	0.477581
X11_T.cell.CD4__TRAC	TRAC	CD4+ T cells (Cluster 11)	Factor14	0.431775
X11_T.cell.CD4__TRAF3IP3	TRAF3IP3	CD4+ T cells (Cluster 11)	Factor14	0.245317
X11_T.cell.CD4__TRAPPC1	TRAPPC1	CD4+ T cells (Cluster 11)	Factor14	0.140505
X11_T.cell.CD4__TRBC1	TRBC1	CD4+ T cells (Cluster 11)	Factor14	0.0784208
X11_T.cell.CD4__TRBC2	TRBC2	CD4+ T cells (Cluster 11)	Factor14	-0.24574
X11_T.cell.CD4__TRIR	TRIR	CD4+ T cells (Cluster 11)	Factor14	0.167148
X11_T.cell.CD4__TRMT112	TRMT112	CD4+ T cells (Cluster 11)	Factor14	-0.111594
X11_T.cell.CD4__TSC22D3	TSC22D3	CD4+ T cells (Cluster 11)	Factor14	-0.260455
X11_T.cell.CD4__TSPO	TSPO	CD4+ T cells (Cluster 11)	Factor14	0.00964607
X11_T.cell.CD4__TSTD1	TSTD1	CD4+ T cells (Cluster 11)	Factor14	0.0876613
X11_T.cell.CD4__TUBA1A	TUBA1A	CD4+ T cells (Cluster 11)	Factor14	0.0740694
X11_T.cell.CD4__TUBA1B	TUBA1B	CD4+ T cells (Cluster 11)	Factor14	0.668076
X11_T.cell.CD4__TUBA4A	TUBA4A	CD4+ T cells (Cluster 11)	Factor14	0.312509
X11_T.cell.CD4__TUBB4B	TUBB4B	CD4+ T cells (Cluster 11)	Factor14	0.131254
X11_T.cell.CD4__TXN	TXN	CD4+ T cells (Cluster 11)	Factor14	-0.00545172
X11_T.cell.CD4__TXNIP	TXNIP	CD4+ T cells (Cluster 11)	Factor14	-0.291126
X11_T.cell.CD4__UBA52	UBA52	CD4+ T cells (Cluster 11)	Factor14	0.00721126
X11_T.cell.CD4__UBALD2	UBALD2	CD4+ T cells (Cluster 11)	Factor14	0.0233182
X11_T.cell.CD4__UBB	UBB	CD4+ T cells (Cluster 11)	Factor14	0.105381
X11_T.cell.CD4__UBC	UBC	CD4+ T cells (Cluster 11)	Factor14	0.214666
X11_T.cell.CD4__UBE2B	UBE2B	CD4+ T cells (Cluster 11)	Factor14	0.334908
X11_T.cell.CD4__UBE2D2	UBE2D2	CD4+ T cells (Cluster 11)	Factor14	0.0686571
X11_T.cell.CD4__UBE2D3	UBE2D3	CD4+ T cells (Cluster 11)	Factor14	0.0219308
X11_T.cell.CD4__UBE2I	UBE2I	CD4+ T cells (Cluster 11)	Factor14	-0.0965888
X11_T.cell.CD4__UBE2L3	UBE2L3	CD4+ T cells (Cluster 11)	Factor14	0.00449042
X11_T.cell.CD4__UBE2S	UBE2S	CD4+ T cells (Cluster 11)	Factor14	0.141933
X11_T.cell.CD4__UBL5	UBL5	CD4+ T cells (Cluster 11)	Factor14	0.350218
X11_T.cell.CD4__UBXN1	UBXN1	CD4+ T cells (Cluster 11)	Factor14	-0.185719
X11_T.cell.CD4__UBXN4	UBXN4	CD4+ T cells (Cluster 11)	Factor14	-0.0731628
X11_T.cell.CD4__UCP2	UCP2	CD4+ T cells (Cluster 11)	Factor14	0.0276492
X11_T.cell.CD4__UFC1	UFC1	CD4+ T cells (Cluster 11)	Factor14	0.0588334
X11_T.cell.CD4__UQCR10	UQCR10	CD4+ T cells (Cluster 11)	Factor14	-0.0494274
X11_T.cell.CD4__UQCR11	UQCR11	CD4+ T cells (Cluster 11)	Factor14	-0.0853162
X11_T.cell.CD4__UQCRB	UQCRB	CD4+ T cells (Cluster 11)	Factor14	0.507215
X11_T.cell.CD4__UQCRH	UQCRH	CD4+ T cells (Cluster 11)	Factor14	0.299794
X11_T.cell.CD4__USP15	USP15	CD4+ T cells (Cluster 11)	Factor14	-0.320895
X11_T.cell.CD4__UXT	UXT	CD4+ T cells (Cluster 11)	Factor14	-0.115699
X11_T.cell.CD4__VAMP2	VAMP2	CD4+ T cells (Cluster 11)	Factor14	-0.054474
X11_T.cell.CD4__VAMP8	VAMP8	CD4+ T cells (Cluster 11)	Factor14	-0.0769178
X11_T.cell.CD4__VIM	VIM	CD4+ T cells (Cluster 11)	Factor14	0.331061
X11_T.cell.CD4__VPS28	VPS28	CD4+ T cells (Cluster 11)	Factor14	0.382176
X11_T.cell.CD4__WAC	WAC	CD4+ T cells (Cluster 11)	Factor14	0.216909
X11_T.cell.CD4__WASF2	WASF2	CD4+ T cells (Cluster 11)	Factor14	-0.345809
X11_T.cell.CD4__WDR83OS	WDR83OS	CD4+ T cells (Cluster 11)	Factor14	-0.0357493
X11_T.cell.CD4__WIPF1	WIPF1	CD4+ T cells (Cluster 11)	Factor14	0.0106163
X11_T.cell.CD4__WNK1	WNK1	CD4+ T cells (Cluster 11)	Factor14	0.284151
X11_T.cell.CD4__WSB1	WSB1	CD4+ T cells (Cluster 11)	Factor14	-0.0726495
X11_T.cell.CD4__XRCC5	XRCC5	CD4+ T cells (Cluster 11)	Factor14	-0.115834
X11_T.cell.CD4__YBX1	YBX1	CD4+ T cells (Cluster 11)	Factor14	0.396138
X11_T.cell.CD4__YME1L1	YME1L1	CD4+ T cells (Cluster 11)	Factor14	0.0199917
X11_T.cell.CD4__YPEL3	YPEL3	CD4+ T cells (Cluster 11)	Factor14	-0.0979771
X11_T.cell.CD4__YPEL5	YPEL5	CD4+ T cells (Cluster 11)	Factor14	0.0195154
X11_T.cell.CD4__YWHAB	YWHAB	CD4+ T cells (Cluster 11)	Factor14	0.303783
X11_T.cell.CD4__YWHAZ	YWHAZ	CD4+ T cells (Cluster 11)	Factor14	-0.0127655
X11_T.cell.CD4__YY1	YY1	CD4+ T cells (Cluster 11)	Factor14	-0.130624
X11_T.cell.CD4__ZC3H15	ZC3H15	CD4+ T cells (Cluster 11)	Factor14	-0.122024
X11_T.cell.CD4__ZC3HAV1	ZC3HAV1	CD4+ T cells (Cluster 11)	Factor14	0.132031
X11_T.cell.CD4__ZFAND5	ZFAND5	CD4+ T cells (Cluster 11)	Factor14	0.243051
X11_T.cell.CD4__ZFAS1	ZFAS1	CD4+ T cells (Cluster 11)	Factor14	0.248414
X11_T.cell.CD4__ZFP36	ZFP36	CD4+ T cells (Cluster 11)	Factor14	0.132123
X11_T.cell.CD4__ZFP36L2	ZFP36L2	CD4+ T cells (Cluster 11)	Factor14	-0.0325378
X11_T.cell.CD4__ZNF331	ZNF331	CD4+ T cells (Cluster 11)	Factor14	-0.0124016
X12_Monocytes...CD16_FCGR3A__AAK1	AAK1	FCGR3A(high) Monocytes (Cluster 12)	Factor14	0.0338312
X12_Monocytes...CD16_FCGR3A__ABRACL	ABRACL	FCGR3A(high) Monocytes (Cluster 12)	Factor14	-0.0218037
X12_Monocytes...CD16_FCGR3A__ACAP2	ACAP2	FCGR3A(high) Monocytes (Cluster 12)	Factor14	0.0670889
X12_Monocytes...CD16_FCGR3A__ACTB	ACTB	FCGR3A(high) Monocytes (Cluster 12)	Factor14	-0.209572
X12_Monocytes...CD16_FCGR3A__ACTG1	ACTG1	FCGR3A(high) Monocytes (Cluster 12)	Factor14	-0.164982
X12_Monocytes...CD16_FCGR3A__ACTR2	ACTR2	FCGR3A(high) Monocytes (Cluster 12)	Factor14	0.030037
X12_Monocytes...CD16_FCGR3A__ACTR3	ACTR3	FCGR3A(high) Monocytes (Cluster 12)	Factor14	0.00936658
X12_Monocytes...CD16_FCGR3A__ADAR	ADAR	FCGR3A(high) Monocytes (Cluster 12)	Factor14	0.01914
X12_Monocytes...CD16_FCGR3A__ADD3	ADD3	FCGR3A(high) Monocytes (Cluster 12)	Factor14	-0.0343667
X12_Monocytes...CD16_FCGR3A__ADGRE5	ADGRE5	FCGR3A(high) Monocytes (Cluster 12)	Factor14	-0.0327643
X12_Monocytes...CD16_FCGR3A__AES	AES	FCGR3A(high) Monocytes (Cluster 12)	Factor14	0.096814
X12_Monocytes...CD16_FCGR3A__AHNAK	AHNAK	FCGR3A(high) Monocytes (Cluster 12)	Factor14	0.325364
X12_Monocytes...CD16_FCGR3A__AIF1	AIF1	FCGR3A(high) Monocytes (Cluster 12)	Factor14	-0.0583244
X12_Monocytes...CD16_FCGR3A__AKAP13	AKAP13	FCGR3A(high) Monocytes (Cluster 12)	Factor14	0.17979
X12_Monocytes...CD16_FCGR3A__AKAP9	AKAP9	FCGR3A(high) Monocytes (Cluster 12)	Factor14	0.119814
X12_Monocytes...CD16_FCGR3A__AKIRIN2	AKIRIN2	FCGR3A(high) Monocytes (Cluster 12)	Factor14	-0.182375
X12_Monocytes...CD16_FCGR3A__AMD1	AMD1	FCGR3A(high) Monocytes (Cluster 12)	Factor14	-0.0264792
X12_Monocytes...CD16_FCGR3A__ANAPC16	ANAPC16	FCGR3A(high) Monocytes (Cluster 12)	Factor14	-0.0394535
X12_Monocytes...CD16_FCGR3A__ANKRD11	ANKRD11	FCGR3A(high) Monocytes (Cluster 12)	Factor14	0.0893721
X12_Monocytes...CD16_FCGR3A__ANKRD12	ANKRD12	FCGR3A(high) Monocytes (Cluster 12)	Factor14	0.196538
X12_Monocytes...CD16_FCGR3A__ANKRD44	ANKRD44	FCGR3A(high) Monocytes (Cluster 12)	Factor14	-0.0471455
X12_Monocytes...CD16_FCGR3A__ANP32A	ANP32A	FCGR3A(high) Monocytes (Cluster 12)	Factor14	0.0617344
X12_Monocytes...CD16_FCGR3A__ANP32B	ANP32B	FCGR3A(high) Monocytes (Cluster 12)	Factor14	-0.0276973
X12_Monocytes...CD16_FCGR3A__ANXA1	ANXA1	FCGR3A(high) Monocytes (Cluster 12)	Factor14	-0.0629158
X12_Monocytes...CD16_FCGR3A__ANXA2	ANXA2	FCGR3A(high) Monocytes (Cluster 12)	Factor14	-0.106922
X12_Monocytes...CD16_FCGR3A__ANXA5	ANXA5	FCGR3A(high) Monocytes (Cluster 12)	Factor14	0.0321088
X12_Monocytes...CD16_FCGR3A__AP1S2	AP1S2	FCGR3A(high) Monocytes (Cluster 12)	Factor14	-0.0461997
X12_Monocytes...CD16_FCGR3A__AP2S1	AP2S1	FCGR3A(high) Monocytes (Cluster 12)	Factor14	-0.170585
X12_Monocytes...CD16_FCGR3A__APBB1IP	APBB1IP	FCGR3A(high) Monocytes (Cluster 12)	Factor14	-0.111555
X12_Monocytes...CD16_FCGR3A__APLP2	APLP2	FCGR3A(high) Monocytes (Cluster 12)	Factor14	-0.197825
X12_Monocytes...CD16_FCGR3A__APRT	APRT	FCGR3A(high) Monocytes (Cluster 12)	Factor14	-0.023158
X12_Monocytes...CD16_FCGR3A__ARF1	ARF1	FCGR3A(high) Monocytes (Cluster 12)	Factor14	-0.103186
X12_Monocytes...CD16_FCGR3A__ARF6	ARF6	FCGR3A(high) Monocytes (Cluster 12)	Factor14	0.0910747
X12_Monocytes...CD16_FCGR3A__ARGLU1	ARGLU1	FCGR3A(high) Monocytes (Cluster 12)	Factor14	0.190742
X12_Monocytes...CD16_FCGR3A__ARHGAP30	ARHGAP30	FCGR3A(high) Monocytes (Cluster 12)	Factor14	0.252891
X12_Monocytes...CD16_FCGR3A__ARHGDIA	ARHGDIA	FCGR3A(high) Monocytes (Cluster 12)	Factor14	-0.29492
X12_Monocytes...CD16_FCGR3A__ARHGDIB	ARHGDIB	FCGR3A(high) Monocytes (Cluster 12)	Factor14	0.135994
X12_Monocytes...CD16_FCGR3A__ARHGEF1	ARHGEF1	FCGR3A(high) Monocytes (Cluster 12)	Factor14	0.0321836
X12_Monocytes...CD16_FCGR3A__ARID1B	ARID1B	FCGR3A(high) Monocytes (Cluster 12)	Factor14	0.169543
X12_Monocytes...CD16_FCGR3A__ARID4B	ARID4B	FCGR3A(high) Monocytes (Cluster 12)	Factor14	-0.000439356
X12_Monocytes...CD16_FCGR3A__ARIH1	ARIH1	FCGR3A(high) Monocytes (Cluster 12)	Factor14	0.105613
X12_Monocytes...CD16_FCGR3A__ARL4A	ARL4A	FCGR3A(high) Monocytes (Cluster 12)	Factor14	-0.115596
X12_Monocytes...CD16_FCGR3A__ARL4C	ARL4C	FCGR3A(high) Monocytes (Cluster 12)	Factor14	-0.0496048
X12_Monocytes...CD16_FCGR3A__ARL6IP4	ARL6IP4	FCGR3A(high) Monocytes (Cluster 12)	Factor14	0.0592223
X12_Monocytes...CD16_FCGR3A__ARL6IP5	ARL6IP5	FCGR3A(high) Monocytes (Cluster 12)	Factor14	0.0478855
X12_Monocytes...CD16_FCGR3A__ARPC1B	ARPC1B	FCGR3A(high) Monocytes (Cluster 12)	Factor14	-0.00169301
X12_Monocytes...CD16_FCGR3A__ARPC2	ARPC2	FCGR3A(high) Monocytes (Cluster 12)	Factor14	0.161457
X12_Monocytes...CD16_FCGR3A__ARPC3	ARPC3	FCGR3A(high) Monocytes (Cluster 12)	Factor14	-0.0272428
X12_Monocytes...CD16_FCGR3A__ARPC4	ARPC4	FCGR3A(high) Monocytes (Cluster 12)	Factor14	0.0395699
X12_Monocytes...CD16_FCGR3A__ARPC5	ARPC5	FCGR3A(high) Monocytes (Cluster 12)	Factor14	-0.00655611
X12_Monocytes...CD16_FCGR3A__ARRB2	ARRB2	FCGR3A(high) Monocytes (Cluster 12)	Factor14	0.0835694
X12_Monocytes...CD16_FCGR3A__ASAH1	ASAH1	FCGR3A(high) Monocytes (Cluster 12)	Factor14	-0.0261362
X12_Monocytes...CD16_FCGR3A__ATF4	ATF4	FCGR3A(high) Monocytes (Cluster 12)	Factor14	0.0500731
X12_Monocytes...CD16_FCGR3A__ATG3	ATG3	FCGR3A(high) Monocytes (Cluster 12)	Factor14	-0.0165269
X12_Monocytes...CD16_FCGR3A__ATM	ATM	FCGR3A(high) Monocytes (Cluster 12)	Factor14	0.247092
X12_Monocytes...CD16_FCGR3A__ATP1A1	ATP1A1	FCGR3A(high) Monocytes (Cluster 12)	Factor14	0.0149779
X12_Monocytes...CD16_FCGR3A__ATP1B3	ATP1B3	FCGR3A(high) Monocytes (Cluster 12)	Factor14	-0.264433
X12_Monocytes...CD16_FCGR3A__ATP2B1	ATP2B1	FCGR3A(high) Monocytes (Cluster 12)	Factor14	0.30981
X12_Monocytes...CD16_FCGR3A__ATP2B1.AS1	ATP2B1.AS1	FCGR3A(high) Monocytes (Cluster 12)	Factor14	-0.0742471
X12_Monocytes...CD16_FCGR3A__ATP5F1A	ATP5F1A	FCGR3A(high) Monocytes (Cluster 12)	Factor14	0.0295134
X12_Monocytes...CD16_FCGR3A__ATP5F1B	ATP5F1B	FCGR3A(high) Monocytes (Cluster 12)	Factor14	-0.0582941
X12_Monocytes...CD16_FCGR3A__ATP5F1C	ATP5F1C	FCGR3A(high) Monocytes (Cluster 12)	Factor14	-0.221566
X12_Monocytes...CD16_FCGR3A__ATP5F1D	ATP5F1D	FCGR3A(high) Monocytes (Cluster 12)	Factor14	0.139548
X12_Monocytes...CD16_FCGR3A__ATP5F1E	ATP5F1E	FCGR3A(high) Monocytes (Cluster 12)	Factor14	0.269669
X12_Monocytes...CD16_FCGR3A__ATP5IF1	ATP5IF1	FCGR3A(high) Monocytes (Cluster 12)	Factor14	0.000842752
X12_Monocytes...CD16_FCGR3A__ATP5MC2	ATP5MC2	FCGR3A(high) Monocytes (Cluster 12)	Factor14	0.10051
X12_Monocytes...CD16_FCGR3A__ATP5MC3	ATP5MC3	FCGR3A(high) Monocytes (Cluster 12)	Factor14	0.0379655
X12_Monocytes...CD16_FCGR3A__ATP5MD	ATP5MD	FCGR3A(high) Monocytes (Cluster 12)	Factor14	-0.0161942
X12_Monocytes...CD16_FCGR3A__ATP5ME	ATP5ME	FCGR3A(high) Monocytes (Cluster 12)	Factor14	0.125053
X12_Monocytes...CD16_FCGR3A__ATP5MF	ATP5MF	FCGR3A(high) Monocytes (Cluster 12)	Factor14	-0.085349
X12_Monocytes...CD16_FCGR3A__ATP5MG	ATP5MG	FCGR3A(high) Monocytes (Cluster 12)	Factor14	0.0439706
X12_Monocytes...CD16_FCGR3A__ATP5MPL	ATP5MPL	FCGR3A(high) Monocytes (Cluster 12)	Factor14	0.0284643
X12_Monocytes...CD16_FCGR3A__ATP5PB	ATP5PB	FCGR3A(high) Monocytes (Cluster 12)	Factor14	-0.116186
X12_Monocytes...CD16_FCGR3A__ATP5PD	ATP5PD	FCGR3A(high) Monocytes (Cluster 12)	Factor14	0.0960487
X12_Monocytes...CD16_FCGR3A__ATP5PF	ATP5PF	FCGR3A(high) Monocytes (Cluster 12)	Factor14	0.0269739
X12_Monocytes...CD16_FCGR3A__ATP5PO	ATP5PO	FCGR3A(high) Monocytes (Cluster 12)	Factor14	-0.277239
X12_Monocytes...CD16_FCGR3A__ATP6AP2	ATP6AP2	FCGR3A(high) Monocytes (Cluster 12)	Factor14	0.0492766
X12_Monocytes...CD16_FCGR3A__ATP6V0B	ATP6V0B	FCGR3A(high) Monocytes (Cluster 12)	Factor14	0.0115547
X12_Monocytes...CD16_FCGR3A__ATP6V0E1	ATP6V0E1	FCGR3A(high) Monocytes (Cluster 12)	Factor14	0.113398
X12_Monocytes...CD16_FCGR3A__ATP6V1F	ATP6V1F	FCGR3A(high) Monocytes (Cluster 12)	Factor14	-0.277736
X12_Monocytes...CD16_FCGR3A__ATP6V1G1	ATP6V1G1	FCGR3A(high) Monocytes (Cluster 12)	Factor14	-0.0040054
X12_Monocytes...CD16_FCGR3A__ATRX	ATRX	FCGR3A(high) Monocytes (Cluster 12)	Factor14	0.0701588
X12_Monocytes...CD16_FCGR3A__AURKAIP1	AURKAIP1	FCGR3A(high) Monocytes (Cluster 12)	Factor14	-0.174169
X12_Monocytes...CD16_FCGR3A__B2M	B2M	FCGR3A(high) Monocytes (Cluster 12)	Factor14	-0.149662
X12_Monocytes...CD16_FCGR3A__BACH1	BACH1	FCGR3A(high) Monocytes (Cluster 12)	Factor14	-0.0446663
X12_Monocytes...CD16_FCGR3A__BAX	BAX	FCGR3A(high) Monocytes (Cluster 12)	Factor14	-0.303708
X12_Monocytes...CD16_FCGR3A__BAZ1A	BAZ1A	FCGR3A(high) Monocytes (Cluster 12)	Factor14	0.0324052
X12_Monocytes...CD16_FCGR3A__BBX	BBX	FCGR3A(high) Monocytes (Cluster 12)	Factor14	0.0899785
X12_Monocytes...CD16_FCGR3A__BCL2A1	BCL2A1	FCGR3A(high) Monocytes (Cluster 12)	Factor14	-0.000442922
X12_Monocytes...CD16_FCGR3A__BCLAF1	BCLAF1	FCGR3A(high) Monocytes (Cluster 12)	Factor14	0.13817
X12_Monocytes...CD16_FCGR3A__BID	BID	FCGR3A(high) Monocytes (Cluster 12)	Factor14	-0.00451212
X12_Monocytes...CD16_FCGR3A__BIN2	BIN2	FCGR3A(high) Monocytes (Cluster 12)	Factor14	0.0503625
X12_Monocytes...CD16_FCGR3A__BIRC3	BIRC3	FCGR3A(high) Monocytes (Cluster 12)	Factor14	-0.103864
X12_Monocytes...CD16_FCGR3A__BLOC1S1	BLOC1S1	FCGR3A(high) Monocytes (Cluster 12)	Factor14	-0.0436355
X12_Monocytes...CD16_FCGR3A__BOD1L1	BOD1L1	FCGR3A(high) Monocytes (Cluster 12)	Factor14	0.159362
X12_Monocytes...CD16_FCGR3A__BPTF	BPTF	FCGR3A(high) Monocytes (Cluster 12)	Factor14	0.020684
X12_Monocytes...CD16_FCGR3A__BRD2	BRD2	FCGR3A(high) Monocytes (Cluster 12)	Factor14	-0.0198069
X12_Monocytes...CD16_FCGR3A__BRD4	BRD4	FCGR3A(high) Monocytes (Cluster 12)	Factor14	0.0287916
X12_Monocytes...CD16_FCGR3A__BRI3	BRI3	FCGR3A(high) Monocytes (Cluster 12)	Factor14	-0.103847
X12_Monocytes...CD16_FCGR3A__BRK1	BRK1	FCGR3A(high) Monocytes (Cluster 12)	Factor14	-0.00297479
X12_Monocytes...CD16_FCGR3A__BST2	BST2	FCGR3A(high) Monocytes (Cluster 12)	Factor14	-0.128145
X12_Monocytes...CD16_FCGR3A__BTF3	BTF3	FCGR3A(high) Monocytes (Cluster 12)	Factor14	0.0253736
X12_Monocytes...CD16_FCGR3A__BTG1	BTG1	FCGR3A(high) Monocytes (Cluster 12)	Factor14	0.0946505
X12_Monocytes...CD16_FCGR3A__BTG2	BTG2	FCGR3A(high) Monocytes (Cluster 12)	Factor14	0.112063
X12_Monocytes...CD16_FCGR3A__BUD31	BUD31	FCGR3A(high) Monocytes (Cluster 12)	Factor14	-0.078065
X12_Monocytes...CD16_FCGR3A__BZW1	BZW1	FCGR3A(high) Monocytes (Cluster 12)	Factor14	-0.141612
X12_Monocytes...CD16_FCGR3A__C11orf58	C11orf58	FCGR3A(high) Monocytes (Cluster 12)	Factor14	-0.0932757
X12_Monocytes...CD16_FCGR3A__C12orf57	C12orf57	FCGR3A(high) Monocytes (Cluster 12)	Factor14	-0.0774475
X12_Monocytes...CD16_FCGR3A__C16orf72	C16orf72	FCGR3A(high) Monocytes (Cluster 12)	Factor14	0.0552844
X12_Monocytes...CD16_FCGR3A__C19orf53	C19orf53	FCGR3A(high) Monocytes (Cluster 12)	Factor14	-0.204057
X12_Monocytes...CD16_FCGR3A__C1orf162	C1orf162	FCGR3A(high) Monocytes (Cluster 12)	Factor14	-0.0353452
X12_Monocytes...CD16_FCGR3A__C4orf3	C4orf3	FCGR3A(high) Monocytes (Cluster 12)	Factor14	-0.0198457
X12_Monocytes...CD16_FCGR3A__C5AR1	C5AR1	FCGR3A(high) Monocytes (Cluster 12)	Factor14	0.0688172
X12_Monocytes...CD16_FCGR3A__C6orf48	C6orf48	FCGR3A(high) Monocytes (Cluster 12)	Factor14	-0.0471606
X12_Monocytes...CD16_FCGR3A__C6orf62	C6orf62	FCGR3A(high) Monocytes (Cluster 12)	Factor14	-0.0812106
X12_Monocytes...CD16_FCGR3A__C9orf16	C9orf16	FCGR3A(high) Monocytes (Cluster 12)	Factor14	0.0690894
X12_Monocytes...CD16_FCGR3A__C9orf78	C9orf78	FCGR3A(high) Monocytes (Cluster 12)	Factor14	0.0620328
X12_Monocytes...CD16_FCGR3A__CALM1	CALM1	FCGR3A(high) Monocytes (Cluster 12)	Factor14	0.191057
X12_Monocytes...CD16_FCGR3A__CALM2	CALM2	FCGR3A(high) Monocytes (Cluster 12)	Factor14	0.0614646
X12_Monocytes...CD16_FCGR3A__CALM3	CALM3	FCGR3A(high) Monocytes (Cluster 12)	Factor14	-0.0368081
X12_Monocytes...CD16_FCGR3A__CALR	CALR	FCGR3A(high) Monocytes (Cluster 12)	Factor14	-0.102559
X12_Monocytes...CD16_FCGR3A__CANX	CANX	FCGR3A(high) Monocytes (Cluster 12)	Factor14	-0.116222
X12_Monocytes...CD16_FCGR3A__CAP1	CAP1	FCGR3A(high) Monocytes (Cluster 12)	Factor14	-0.107023
X12_Monocytes...CD16_FCGR3A__CAPNS1	CAPNS1	FCGR3A(high) Monocytes (Cluster 12)	Factor14	-0.100313
X12_Monocytes...CD16_FCGR3A__CAPZA1	CAPZA1	FCGR3A(high) Monocytes (Cluster 12)	Factor14	-0.00682217
X12_Monocytes...CD16_FCGR3A__CAPZA2	CAPZA2	FCGR3A(high) Monocytes (Cluster 12)	Factor14	-0.190153
X12_Monocytes...CD16_FCGR3A__CAPZB	CAPZB	FCGR3A(high) Monocytes (Cluster 12)	Factor14	-0.138106
X12_Monocytes...CD16_FCGR3A__CARD16	CARD16	FCGR3A(high) Monocytes (Cluster 12)	Factor14	-0.0235569
X12_Monocytes...CD16_FCGR3A__CASP1	CASP1	FCGR3A(high) Monocytes (Cluster 12)	Factor14	0.00904676
X12_Monocytes...CD16_FCGR3A__CAST	CAST	FCGR3A(high) Monocytes (Cluster 12)	Factor14	0.124445
X12_Monocytes...CD16_FCGR3A__CBX3	CBX3	FCGR3A(high) Monocytes (Cluster 12)	Factor14	-0.1574
X12_Monocytes...CD16_FCGR3A__CCDC59	CCDC59	FCGR3A(high) Monocytes (Cluster 12)	Factor14	-0.0434564
X12_Monocytes...CD16_FCGR3A__CCDC85B	CCDC85B	FCGR3A(high) Monocytes (Cluster 12)	Factor14	-0.148472
X12_Monocytes...CD16_FCGR3A__CCND3	CCND3	FCGR3A(high) Monocytes (Cluster 12)	Factor14	-0.172827
X12_Monocytes...CD16_FCGR3A__CCNI	CCNI	FCGR3A(high) Monocytes (Cluster 12)	Factor14	-0.129624
X12_Monocytes...CD16_FCGR3A__CCNL1	CCNL1	FCGR3A(high) Monocytes (Cluster 12)	Factor14	0.0480718
X12_Monocytes...CD16_FCGR3A__CD164	CD164	FCGR3A(high) Monocytes (Cluster 12)	Factor14	-0.0404885
X12_Monocytes...CD16_FCGR3A__CD37	CD37	FCGR3A(high) Monocytes (Cluster 12)	Factor14	0.0625963
X12_Monocytes...CD16_FCGR3A__CD3D	CD3D	FCGR3A(high) Monocytes (Cluster 12)	Factor14	0.102987
X12_Monocytes...CD16_FCGR3A__CD3E	CD3E	FCGR3A(high) Monocytes (Cluster 12)	Factor14	-0.237351
X12_Monocytes...CD16_FCGR3A__CD44	CD44	FCGR3A(high) Monocytes (Cluster 12)	Factor14	-0.019949
X12_Monocytes...CD16_FCGR3A__CD47	CD47	FCGR3A(high) Monocytes (Cluster 12)	Factor14	-0.0278396
X12_Monocytes...CD16_FCGR3A__CD48	CD48	FCGR3A(high) Monocytes (Cluster 12)	Factor14	-0.0344225
X12_Monocytes...CD16_FCGR3A__CD52	CD52	FCGR3A(high) Monocytes (Cluster 12)	Factor14	-0.179944
X12_Monocytes...CD16_FCGR3A__CD53	CD53	FCGR3A(high) Monocytes (Cluster 12)	Factor14	-0.0181509
X12_Monocytes...CD16_FCGR3A__CD55	CD55	FCGR3A(high) Monocytes (Cluster 12)	Factor14	-0.0235309
X12_Monocytes...CD16_FCGR3A__CD63	CD63	FCGR3A(high) Monocytes (Cluster 12)	Factor14	-0.182255
X12_Monocytes...CD16_FCGR3A__CD68	CD68	FCGR3A(high) Monocytes (Cluster 12)	Factor14	-0.197248
X12_Monocytes...CD16_FCGR3A__CD69	CD69	FCGR3A(high) Monocytes (Cluster 12)	Factor14	-0.0570776
X12_Monocytes...CD16_FCGR3A__CD74	CD74	FCGR3A(high) Monocytes (Cluster 12)	Factor14	0.121862
X12_Monocytes...CD16_FCGR3A__CD83	CD83	FCGR3A(high) Monocytes (Cluster 12)	Factor14	0.0910813
X12_Monocytes...CD16_FCGR3A__CDC42	CDC42	FCGR3A(high) Monocytes (Cluster 12)	Factor14	0.0274827
X12_Monocytes...CD16_FCGR3A__CDC42SE1	CDC42SE1	FCGR3A(high) Monocytes (Cluster 12)	Factor14	-0.00505244
X12_Monocytes...CD16_FCGR3A__CDC42SE2	CDC42SE2	FCGR3A(high) Monocytes (Cluster 12)	Factor14	0.0819842
X12_Monocytes...CD16_FCGR3A__CDKN1A	CDKN1A	FCGR3A(high) Monocytes (Cluster 12)	Factor14	-0.0379328
X12_Monocytes...CD16_FCGR3A__CDKN1C	CDKN1C	FCGR3A(high) Monocytes (Cluster 12)	Factor14	-0.0705734
X12_Monocytes...CD16_FCGR3A__CDKN2D	CDKN2D	FCGR3A(high) Monocytes (Cluster 12)	Factor14	-0.16274
X12_Monocytes...CD16_FCGR3A__CDV3	CDV3	FCGR3A(high) Monocytes (Cluster 12)	Factor14	0.0249317
X12_Monocytes...CD16_FCGR3A__CEBPB	CEBPB	FCGR3A(high) Monocytes (Cluster 12)	Factor14	-0.185706
X12_Monocytes...CD16_FCGR3A__CEBPD	CEBPD	FCGR3A(high) Monocytes (Cluster 12)	Factor14	-0.0438505
X12_Monocytes...CD16_FCGR3A__CELF2	CELF2	FCGR3A(high) Monocytes (Cluster 12)	Factor14	0.0175931
X12_Monocytes...CD16_FCGR3A__CFD	CFD	FCGR3A(high) Monocytes (Cluster 12)	Factor14	0.308464
X12_Monocytes...CD16_FCGR3A__CFL1	CFL1	FCGR3A(high) Monocytes (Cluster 12)	Factor14	0.006603
X12_Monocytes...CD16_FCGR3A__CFLAR	CFLAR	FCGR3A(high) Monocytes (Cluster 12)	Factor14	0.0214901
X12_Monocytes...CD16_FCGR3A__CFP	CFP	FCGR3A(high) Monocytes (Cluster 12)	Factor14	-0.123134
X12_Monocytes...CD16_FCGR3A__CHCHD10	CHCHD10	FCGR3A(high) Monocytes (Cluster 12)	Factor14	0.0638153
X12_Monocytes...CD16_FCGR3A__CHCHD2	CHCHD2	FCGR3A(high) Monocytes (Cluster 12)	Factor14	0.0322743
X12_Monocytes...CD16_FCGR3A__CHD1	CHD1	FCGR3A(high) Monocytes (Cluster 12)	Factor14	0.0719511
X12_Monocytes...CD16_FCGR3A__CHMP1B	CHMP1B	FCGR3A(high) Monocytes (Cluster 12)	Factor14	-0.355301
X12_Monocytes...CD16_FCGR3A__CHURC1	CHURC1	FCGR3A(high) Monocytes (Cluster 12)	Factor14	-0.0746532
X12_Monocytes...CD16_FCGR3A__CIB1	CIB1	FCGR3A(high) Monocytes (Cluster 12)	Factor14	0.0984932
X12_Monocytes...CD16_FCGR3A__CIRBP	CIRBP	FCGR3A(high) Monocytes (Cluster 12)	Factor14	0.34097
X12_Monocytes...CD16_FCGR3A__CLEC2B	CLEC2B	FCGR3A(high) Monocytes (Cluster 12)	Factor14	-0.0518695
X12_Monocytes...CD16_FCGR3A__CLEC7A	CLEC7A	FCGR3A(high) Monocytes (Cluster 12)	Factor14	0.00772057
X12_Monocytes...CD16_FCGR3A__CLIC1	CLIC1	FCGR3A(high) Monocytes (Cluster 12)	Factor14	-0.28213
X12_Monocytes...CD16_FCGR3A__CLK1	CLK1	FCGR3A(high) Monocytes (Cluster 12)	Factor14	-0.0899377
X12_Monocytes...CD16_FCGR3A__CLTA	CLTA	FCGR3A(high) Monocytes (Cluster 12)	Factor14	0.00304615
X12_Monocytes...CD16_FCGR3A__CMTM6	CMTM6	FCGR3A(high) Monocytes (Cluster 12)	Factor14	-0.157882
X12_Monocytes...CD16_FCGR3A__CNBP	CNBP	FCGR3A(high) Monocytes (Cluster 12)	Factor14	-0.145611
X12_Monocytes...CD16_FCGR3A__CNOT6L	CNOT6L	FCGR3A(high) Monocytes (Cluster 12)	Factor14	-0.0862899
X12_Monocytes...CD16_FCGR3A__COMMD6	COMMD6	FCGR3A(high) Monocytes (Cluster 12)	Factor14	0.177745
X12_Monocytes...CD16_FCGR3A__COPE	COPE	FCGR3A(high) Monocytes (Cluster 12)	Factor14	-0.0140437
X12_Monocytes...CD16_FCGR3A__COPS9	COPS9	FCGR3A(high) Monocytes (Cluster 12)	Factor14	0.192116
X12_Monocytes...CD16_FCGR3A__CORO1A	CORO1A	FCGR3A(high) Monocytes (Cluster 12)	Factor14	-0.0339597
X12_Monocytes...CD16_FCGR3A__COTL1	COTL1	FCGR3A(high) Monocytes (Cluster 12)	Factor14	-0.0184041
X12_Monocytes...CD16_FCGR3A__COX4I1	COX4I1	FCGR3A(high) Monocytes (Cluster 12)	Factor14	-0.033411
X12_Monocytes...CD16_FCGR3A__COX5A	COX5A	FCGR3A(high) Monocytes (Cluster 12)	Factor14	0.0802666
X12_Monocytes...CD16_FCGR3A__COX5B	COX5B	FCGR3A(high) Monocytes (Cluster 12)	Factor14	-0.0448071
X12_Monocytes...CD16_FCGR3A__COX6A1	COX6A1	FCGR3A(high) Monocytes (Cluster 12)	Factor14	0.144101
X12_Monocytes...CD16_FCGR3A__COX6B1	COX6B1	FCGR3A(high) Monocytes (Cluster 12)	Factor14	-0.0190402
X12_Monocytes...CD16_FCGR3A__COX6C	COX6C	FCGR3A(high) Monocytes (Cluster 12)	Factor14	-0.0890646
X12_Monocytes...CD16_FCGR3A__COX7A2	COX7A2	FCGR3A(high) Monocytes (Cluster 12)	Factor14	-0.0238565
X12_Monocytes...CD16_FCGR3A__COX7A2L	COX7A2L	FCGR3A(high) Monocytes (Cluster 12)	Factor14	-0.0495057
X12_Monocytes...CD16_FCGR3A__COX7B	COX7B	FCGR3A(high) Monocytes (Cluster 12)	Factor14	-0.0433159
X12_Monocytes...CD16_FCGR3A__COX7C	COX7C	FCGR3A(high) Monocytes (Cluster 12)	Factor14	-0.0966003
X12_Monocytes...CD16_FCGR3A__COX8A	COX8A	FCGR3A(high) Monocytes (Cluster 12)	Factor14	-0.16529
X12_Monocytes...CD16_FCGR3A__CREBRF	CREBRF	FCGR3A(high) Monocytes (Cluster 12)	Factor14	-0.0198194
X12_Monocytes...CD16_FCGR3A__CREM	CREM	FCGR3A(high) Monocytes (Cluster 12)	Factor14	0.0291859
X12_Monocytes...CD16_FCGR3A__CRIP1	CRIP1	FCGR3A(high) Monocytes (Cluster 12)	Factor14	-0.0195192
X12_Monocytes...CD16_FCGR3A__CSDE1	CSDE1	FCGR3A(high) Monocytes (Cluster 12)	Factor14	0.00934457
X12_Monocytes...CD16_FCGR3A__CSF1R	CSF1R	FCGR3A(high) Monocytes (Cluster 12)	Factor14	-0.0683771
X12_Monocytes...CD16_FCGR3A__CSK	CSK	FCGR3A(high) Monocytes (Cluster 12)	Factor14	-0.117685
X12_Monocytes...CD16_FCGR3A__CSNK1A1	CSNK1A1	FCGR3A(high) Monocytes (Cluster 12)	Factor14	-0.0142504
X12_Monocytes...CD16_FCGR3A__CSRNP1	CSRNP1	FCGR3A(high) Monocytes (Cluster 12)	Factor14	-0.220318
X12_Monocytes...CD16_FCGR3A__CST3	CST3	FCGR3A(high) Monocytes (Cluster 12)	Factor14	-0.412922
X12_Monocytes...CD16_FCGR3A__CSTB	CSTB	FCGR3A(high) Monocytes (Cluster 12)	Factor14	-0.0298188
X12_Monocytes...CD16_FCGR3A__CTSB	CTSB	FCGR3A(high) Monocytes (Cluster 12)	Factor14	-0.211858
X12_Monocytes...CD16_FCGR3A__CTSC	CTSC	FCGR3A(high) Monocytes (Cluster 12)	Factor14	0.0402431
X12_Monocytes...CD16_FCGR3A__CTSS	CTSS	FCGR3A(high) Monocytes (Cluster 12)	Factor14	-0.0927653
X12_Monocytes...CD16_FCGR3A__CTSZ	CTSZ	FCGR3A(high) Monocytes (Cluster 12)	Factor14	-0.335033
X12_Monocytes...CD16_FCGR3A__CUX1	CUX1	FCGR3A(high) Monocytes (Cluster 12)	Factor14	-0.0124246
X12_Monocytes...CD16_FCGR3A__CXCR4	CXCR4	FCGR3A(high) Monocytes (Cluster 12)	Factor14	-0.0233405
X12_Monocytes...CD16_FCGR3A__CYBA	CYBA	FCGR3A(high) Monocytes (Cluster 12)	Factor14	-0.109666
X12_Monocytes...CD16_FCGR3A__CYBB	CYBB	FCGR3A(high) Monocytes (Cluster 12)	Factor14	-0.0755864
X12_Monocytes...CD16_FCGR3A__CYCS	CYCS	FCGR3A(high) Monocytes (Cluster 12)	Factor14	-0.0399273
X12_Monocytes...CD16_FCGR3A__CYLD	CYLD	FCGR3A(high) Monocytes (Cluster 12)	Factor14	-0.0239285
X12_Monocytes...CD16_FCGR3A__CYTH1	CYTH1	FCGR3A(high) Monocytes (Cluster 12)	Factor14	-0.0276574
X12_Monocytes...CD16_FCGR3A__CYTIP	CYTIP	FCGR3A(high) Monocytes (Cluster 12)	Factor14	0.0660622
X12_Monocytes...CD16_FCGR3A__DAD1	DAD1	FCGR3A(high) Monocytes (Cluster 12)	Factor14	-0.201573
X12_Monocytes...CD16_FCGR3A__DAZAP2	DAZAP2	FCGR3A(high) Monocytes (Cluster 12)	Factor14	0.00389872
X12_Monocytes...CD16_FCGR3A__DBI	DBI	FCGR3A(high) Monocytes (Cluster 12)	Factor14	-0.0277534
X12_Monocytes...CD16_FCGR3A__DDT	DDT	FCGR3A(high) Monocytes (Cluster 12)	Factor14	0.0273708
X12_Monocytes...CD16_FCGR3A__DDX17	DDX17	FCGR3A(high) Monocytes (Cluster 12)	Factor14	0.20136
X12_Monocytes...CD16_FCGR3A__DDX18	DDX18	FCGR3A(high) Monocytes (Cluster 12)	Factor14	0.0347068
X12_Monocytes...CD16_FCGR3A__DDX21	DDX21	FCGR3A(high) Monocytes (Cluster 12)	Factor14	-0.00277152
X12_Monocytes...CD16_FCGR3A__DDX24	DDX24	FCGR3A(high) Monocytes (Cluster 12)	Factor14	0.12425
X12_Monocytes...CD16_FCGR3A__DDX3X	DDX3X	FCGR3A(high) Monocytes (Cluster 12)	Factor14	-0.0994057
X12_Monocytes...CD16_FCGR3A__DDX46	DDX46	FCGR3A(high) Monocytes (Cluster 12)	Factor14	0.0152425
X12_Monocytes...CD16_FCGR3A__DDX5	DDX5	FCGR3A(high) Monocytes (Cluster 12)	Factor14	0.131128
X12_Monocytes...CD16_FCGR3A__DDX6	DDX6	FCGR3A(high) Monocytes (Cluster 12)	Factor14	0.0316324
X12_Monocytes...CD16_FCGR3A__DEK	DEK	FCGR3A(high) Monocytes (Cluster 12)	Factor14	0.0254249
X12_Monocytes...CD16_FCGR3A__DHX36	DHX36	FCGR3A(high) Monocytes (Cluster 12)	Factor14	-0.134011
X12_Monocytes...CD16_FCGR3A__DIAPH1	DIAPH1	FCGR3A(high) Monocytes (Cluster 12)	Factor14	-0.056567
X12_Monocytes...CD16_FCGR3A__DNAJA1	DNAJA1	FCGR3A(high) Monocytes (Cluster 12)	Factor14	0.0756477
X12_Monocytes...CD16_FCGR3A__DNAJB1	DNAJB1	FCGR3A(high) Monocytes (Cluster 12)	Factor14	-0.0281394
X12_Monocytes...CD16_FCGR3A__DNAJB6	DNAJB6	FCGR3A(high) Monocytes (Cluster 12)	Factor14	-0.0761053
X12_Monocytes...CD16_FCGR3A__DNAJC8	DNAJC8	FCGR3A(high) Monocytes (Cluster 12)	Factor14	-0.0244225
X12_Monocytes...CD16_FCGR3A__DOCK2	DOCK2	FCGR3A(high) Monocytes (Cluster 12)	Factor14	0.0661575
X12_Monocytes...CD16_FCGR3A__DOCK8	DOCK8	FCGR3A(high) Monocytes (Cluster 12)	Factor14	0.29898
X12_Monocytes...CD16_FCGR3A__DRAP1	DRAP1	FCGR3A(high) Monocytes (Cluster 12)	Factor14	-0.0930219
X12_Monocytes...CD16_FCGR3A__DSTN	DSTN	FCGR3A(high) Monocytes (Cluster 12)	Factor14	0.0817327
X12_Monocytes...CD16_FCGR3A__DUSP1	DUSP1	FCGR3A(high) Monocytes (Cluster 12)	Factor14	-0.446607
X12_Monocytes...CD16_FCGR3A__DUSP2	DUSP2	FCGR3A(high) Monocytes (Cluster 12)	Factor14	0.137176
X12_Monocytes...CD16_FCGR3A__DUSP6	DUSP6	FCGR3A(high) Monocytes (Cluster 12)	Factor14	0.125757
X12_Monocytes...CD16_FCGR3A__DYNLL1	DYNLL1	FCGR3A(high) Monocytes (Cluster 12)	Factor14	0.12276
X12_Monocytes...CD16_FCGR3A__EDF1	EDF1	FCGR3A(high) Monocytes (Cluster 12)	Factor14	-0.0696667
X12_Monocytes...CD16_FCGR3A__EEF1A1	EEF1A1	FCGR3A(high) Monocytes (Cluster 12)	Factor14	-0.137058
X12_Monocytes...CD16_FCGR3A__EEF1B2	EEF1B2	FCGR3A(high) Monocytes (Cluster 12)	Factor14	-0.00762889
X12_Monocytes...CD16_FCGR3A__EEF1D	EEF1D	FCGR3A(high) Monocytes (Cluster 12)	Factor14	0.16705
X12_Monocytes...CD16_FCGR3A__EEF2	EEF2	FCGR3A(high) Monocytes (Cluster 12)	Factor14	0.134467
X12_Monocytes...CD16_FCGR3A__EFHD2	EFHD2	FCGR3A(high) Monocytes (Cluster 12)	Factor14	-0.00589242
X12_Monocytes...CD16_FCGR3A__EID1	EID1	FCGR3A(high) Monocytes (Cluster 12)	Factor14	-0.11745
X12_Monocytes...CD16_FCGR3A__EIF1	EIF1	FCGR3A(high) Monocytes (Cluster 12)	Factor14	-0.0425143
X12_Monocytes...CD16_FCGR3A__EIF1AX	EIF1AX	FCGR3A(high) Monocytes (Cluster 12)	Factor14	-0.219406
X12_Monocytes...CD16_FCGR3A__EIF2S2	EIF2S2	FCGR3A(high) Monocytes (Cluster 12)	Factor14	0.0134018
X12_Monocytes...CD16_FCGR3A__EIF2S3	EIF2S3	FCGR3A(high) Monocytes (Cluster 12)	Factor14	-0.21468
X12_Monocytes...CD16_FCGR3A__EIF3A	EIF3A	FCGR3A(high) Monocytes (Cluster 12)	Factor14	0.0318161
X12_Monocytes...CD16_FCGR3A__EIF3D	EIF3D	FCGR3A(high) Monocytes (Cluster 12)	Factor14	-0.100972
X12_Monocytes...CD16_FCGR3A__EIF3E	EIF3E	FCGR3A(high) Monocytes (Cluster 12)	Factor14	0.0475753
X12_Monocytes...CD16_FCGR3A__EIF3F	EIF3F	FCGR3A(high) Monocytes (Cluster 12)	Factor14	-0.0108451
X12_Monocytes...CD16_FCGR3A__EIF3G	EIF3G	FCGR3A(high) Monocytes (Cluster 12)	Factor14	-0.0458941
X12_Monocytes...CD16_FCGR3A__EIF3H	EIF3H	FCGR3A(high) Monocytes (Cluster 12)	Factor14	-0.057856
X12_Monocytes...CD16_FCGR3A__EIF3K	EIF3K	FCGR3A(high) Monocytes (Cluster 12)	Factor14	-0.0936735
X12_Monocytes...CD16_FCGR3A__EIF3L	EIF3L	FCGR3A(high) Monocytes (Cluster 12)	Factor14	0.0455171
X12_Monocytes...CD16_FCGR3A__EIF3M	EIF3M	FCGR3A(high) Monocytes (Cluster 12)	Factor14	0.0130478
X12_Monocytes...CD16_FCGR3A__EIF4A1	EIF4A1	FCGR3A(high) Monocytes (Cluster 12)	Factor14	-0.240045
X12_Monocytes...CD16_FCGR3A__EIF4A2	EIF4A2	FCGR3A(high) Monocytes (Cluster 12)	Factor14	-0.0270502
X12_Monocytes...CD16_FCGR3A__EIF4A3	EIF4A3	FCGR3A(high) Monocytes (Cluster 12)	Factor14	-0.191279
X12_Monocytes...CD16_FCGR3A__EIF4B	EIF4B	FCGR3A(high) Monocytes (Cluster 12)	Factor14	-0.015337
X12_Monocytes...CD16_FCGR3A__EIF4G2	EIF4G2	FCGR3A(high) Monocytes (Cluster 12)	Factor14	0.121504
X12_Monocytes...CD16_FCGR3A__EIF5	EIF5	FCGR3A(high) Monocytes (Cluster 12)	Factor14	-0.0892669
X12_Monocytes...CD16_FCGR3A__EIF5A	EIF5A	FCGR3A(high) Monocytes (Cluster 12)	Factor14	0.0291213
X12_Monocytes...CD16_FCGR3A__ELF1	ELF1	FCGR3A(high) Monocytes (Cluster 12)	Factor14	0.275285
X12_Monocytes...CD16_FCGR3A__ELOB	ELOB	FCGR3A(high) Monocytes (Cluster 12)	Factor14	0.0760533
X12_Monocytes...CD16_FCGR3A__EMP3	EMP3	FCGR3A(high) Monocytes (Cluster 12)	Factor14	-0.0391167
X12_Monocytes...CD16_FCGR3A__ENO1	ENO1	FCGR3A(high) Monocytes (Cluster 12)	Factor14	-0.00103745
X12_Monocytes...CD16_FCGR3A__ENY2	ENY2	FCGR3A(high) Monocytes (Cluster 12)	Factor14	-0.00785171
X12_Monocytes...CD16_FCGR3A__EPC1	EPC1	FCGR3A(high) Monocytes (Cluster 12)	Factor14	-0.00282762
X12_Monocytes...CD16_FCGR3A__ERH	ERH	FCGR3A(high) Monocytes (Cluster 12)	Factor14	-0.0468048
X12_Monocytes...CD16_FCGR3A__ERP29	ERP29	FCGR3A(high) Monocytes (Cluster 12)	Factor14	0.0364916
X12_Monocytes...CD16_FCGR3A__ETS1	ETS1	FCGR3A(high) Monocytes (Cluster 12)	Factor14	-0.120616
X12_Monocytes...CD16_FCGR3A__EVI2B	EVI2B	FCGR3A(high) Monocytes (Cluster 12)	Factor14	0.0717916
X12_Monocytes...CD16_FCGR3A__EVL	EVL	FCGR3A(high) Monocytes (Cluster 12)	Factor14	0.104626
X12_Monocytes...CD16_FCGR3A__EZR	EZR	FCGR3A(high) Monocytes (Cluster 12)	Factor14	0.0256623
X12_Monocytes...CD16_FCGR3A__FAM107B	FAM107B	FCGR3A(high) Monocytes (Cluster 12)	Factor14	0.642655
X12_Monocytes...CD16_FCGR3A__FAM133B	FAM133B	FCGR3A(high) Monocytes (Cluster 12)	Factor14	0.222606
X12_Monocytes...CD16_FCGR3A__FAM49A	FAM49A	FCGR3A(high) Monocytes (Cluster 12)	Factor14	-0.195603
X12_Monocytes...CD16_FCGR3A__FAM49B	FAM49B	FCGR3A(high) Monocytes (Cluster 12)	Factor14	-0.0752095
X12_Monocytes...CD16_FCGR3A__FAM96B	FAM96B	FCGR3A(high) Monocytes (Cluster 12)	Factor14	-0.157183
X12_Monocytes...CD16_FCGR3A__FAU	FAU	FCGR3A(high) Monocytes (Cluster 12)	Factor14	0.148887
X12_Monocytes...CD16_FCGR3A__FCER1G	FCER1G	FCGR3A(high) Monocytes (Cluster 12)	Factor14	-0.0190867
X12_Monocytes...CD16_FCGR3A__FCGR3A	FCGR3A	FCGR3A(high) Monocytes (Cluster 12)	Factor14	-0.165093
X12_Monocytes...CD16_FCGR3A__FCGRT	FCGRT	FCGR3A(high) Monocytes (Cluster 12)	Factor14	-0.0434705
X12_Monocytes...CD16_FCGR3A__FCN1	FCN1	FCGR3A(high) Monocytes (Cluster 12)	Factor14	-0.05978
X12_Monocytes...CD16_FCGR3A__FGL2	FGL2	FCGR3A(high) Monocytes (Cluster 12)	Factor14	0.0199277
X12_Monocytes...CD16_FCGR3A__FGR	FGR	FCGR3A(high) Monocytes (Cluster 12)	Factor14	-0.124388
X12_Monocytes...CD16_FCGR3A__FIS1	FIS1	FCGR3A(high) Monocytes (Cluster 12)	Factor14	0.0212218
X12_Monocytes...CD16_FCGR3A__FKBP1A	FKBP1A	FCGR3A(high) Monocytes (Cluster 12)	Factor14	-0.0525669
X12_Monocytes...CD16_FCGR3A__FLNA	FLNA	FCGR3A(high) Monocytes (Cluster 12)	Factor14	0.0401676
X12_Monocytes...CD16_FCGR3A__FMNL1	FMNL1	FCGR3A(high) Monocytes (Cluster 12)	Factor14	0.0746059
X12_Monocytes...CD16_FCGR3A__FNBP1	FNBP1	FCGR3A(high) Monocytes (Cluster 12)	Factor14	0.0126467
X12_Monocytes...CD16_FCGR3A__FOS	FOS	FCGR3A(high) Monocytes (Cluster 12)	Factor14	-0.170716
X12_Monocytes...CD16_FCGR3A__FOSB	FOSB	FCGR3A(high) Monocytes (Cluster 12)	Factor14	0.00320503
X12_Monocytes...CD16_FCGR3A__FOSL2	FOSL2	FCGR3A(high) Monocytes (Cluster 12)	Factor14	-0.00927557
X12_Monocytes...CD16_FCGR3A__FOXP1	FOXP1	FCGR3A(high) Monocytes (Cluster 12)	Factor14	0.10148
X12_Monocytes...CD16_FCGR3A__FTH1	FTH1	FCGR3A(high) Monocytes (Cluster 12)	Factor14	-0.0856641
X12_Monocytes...CD16_FCGR3A__FTL	FTL	FCGR3A(high) Monocytes (Cluster 12)	Factor14	-0.134189
X12_Monocytes...CD16_FCGR3A__FUS	FUS	FCGR3A(high) Monocytes (Cluster 12)	Factor14	0.255492
X12_Monocytes...CD16_FCGR3A__FXYD5	FXYD5	FCGR3A(high) Monocytes (Cluster 12)	Factor14	0.0172824
X12_Monocytes...CD16_FCGR3A__FYB1	FYB1	FCGR3A(high) Monocytes (Cluster 12)	Factor14	-0.00381225
X12_Monocytes...CD16_FCGR3A__FYN	FYN	FCGR3A(high) Monocytes (Cluster 12)	Factor14	0.091662
X12_Monocytes...CD16_FCGR3A__G3BP2	G3BP2	FCGR3A(high) Monocytes (Cluster 12)	Factor14	-0.083726
X12_Monocytes...CD16_FCGR3A__GABARAPL1	GABARAPL1	FCGR3A(high) Monocytes (Cluster 12)	Factor14	-0.0660189
X12_Monocytes...CD16_FCGR3A__GADD45B	GADD45B	FCGR3A(high) Monocytes (Cluster 12)	Factor14	-0.0177435
X12_Monocytes...CD16_FCGR3A__GAPDH	GAPDH	FCGR3A(high) Monocytes (Cluster 12)	Factor14	0.0526553
X12_Monocytes...CD16_FCGR3A__GCC2	GCC2	FCGR3A(high) Monocytes (Cluster 12)	Factor14	0.0857555
X12_Monocytes...CD16_FCGR3A__GDI2	GDI2	FCGR3A(high) Monocytes (Cluster 12)	Factor14	0.14932
X12_Monocytes...CD16_FCGR3A__GGNBP2	GGNBP2	FCGR3A(high) Monocytes (Cluster 12)	Factor14	-0.0205438
X12_Monocytes...CD16_FCGR3A__GLIPR1	GLIPR1	FCGR3A(high) Monocytes (Cluster 12)	Factor14	-0.0206259
X12_Monocytes...CD16_FCGR3A__GLS	GLS	FCGR3A(high) Monocytes (Cluster 12)	Factor14	0.0115982
X12_Monocytes...CD16_FCGR3A__GLUL	GLUL	FCGR3A(high) Monocytes (Cluster 12)	Factor14	-0.012521
X12_Monocytes...CD16_FCGR3A__GMFG	GMFG	FCGR3A(high) Monocytes (Cluster 12)	Factor14	-0.0363904
X12_Monocytes...CD16_FCGR3A__GNAI2	GNAI2	FCGR3A(high) Monocytes (Cluster 12)	Factor14	0.161008
X12_Monocytes...CD16_FCGR3A__GNAI3	GNAI3	FCGR3A(high) Monocytes (Cluster 12)	Factor14	-0.163901
X12_Monocytes...CD16_FCGR3A__GNAS	GNAS	FCGR3A(high) Monocytes (Cluster 12)	Factor14	0.00205018
X12_Monocytes...CD16_FCGR3A__GNB1	GNB1	FCGR3A(high) Monocytes (Cluster 12)	Factor14	-0.056983
X12_Monocytes...CD16_FCGR3A__GNB2	GNB2	FCGR3A(high) Monocytes (Cluster 12)	Factor14	-0.136537
X12_Monocytes...CD16_FCGR3A__GNG2	GNG2	FCGR3A(high) Monocytes (Cluster 12)	Factor14	0.00905957
X12_Monocytes...CD16_FCGR3A__GNG5	GNG5	FCGR3A(high) Monocytes (Cluster 12)	Factor14	0.0263298
X12_Monocytes...CD16_FCGR3A__GOLGB1	GOLGB1	FCGR3A(high) Monocytes (Cluster 12)	Factor14	0.195622
X12_Monocytes...CD16_FCGR3A__GPBP1	GPBP1	FCGR3A(high) Monocytes (Cluster 12)	Factor14	-0.120992
X12_Monocytes...CD16_FCGR3A__GPSM3	GPSM3	FCGR3A(high) Monocytes (Cluster 12)	Factor14	-0.192288
X12_Monocytes...CD16_FCGR3A__GPX4	GPX4	FCGR3A(high) Monocytes (Cluster 12)	Factor14	0.0207849
X12_Monocytes...CD16_FCGR3A__GRB2	GRB2	FCGR3A(high) Monocytes (Cluster 12)	Factor14	0.490122
X12_Monocytes...CD16_FCGR3A__GRK2	GRK2	FCGR3A(high) Monocytes (Cluster 12)	Factor14	-0.0154055
X12_Monocytes...CD16_FCGR3A__GSTK1	GSTK1	FCGR3A(high) Monocytes (Cluster 12)	Factor14	0.0119297
X12_Monocytes...CD16_FCGR3A__GSTO1	GSTO1	FCGR3A(high) Monocytes (Cluster 12)	Factor14	-0.130409
X12_Monocytes...CD16_FCGR3A__GSTP1	GSTP1	FCGR3A(high) Monocytes (Cluster 12)	Factor14	-0.342629
X12_Monocytes...CD16_FCGR3A__GTF2B	GTF2B	FCGR3A(high) Monocytes (Cluster 12)	Factor14	-0.00268942
X12_Monocytes...CD16_FCGR3A__GTF3A	GTF3A	FCGR3A(high) Monocytes (Cluster 12)	Factor14	0.0420532
X12_Monocytes...CD16_FCGR3A__GUK1	GUK1	FCGR3A(high) Monocytes (Cluster 12)	Factor14	0.133615
X12_Monocytes...CD16_FCGR3A__H1FX	H1FX	FCGR3A(high) Monocytes (Cluster 12)	Factor14	-0.119269
X12_Monocytes...CD16_FCGR3A__H2AFV	H2AFV	FCGR3A(high) Monocytes (Cluster 12)	Factor14	-0.00283586
X12_Monocytes...CD16_FCGR3A__H2AFY	H2AFY	FCGR3A(high) Monocytes (Cluster 12)	Factor14	-0.00740635
X12_Monocytes...CD16_FCGR3A__H2AFZ	H2AFZ	FCGR3A(high) Monocytes (Cluster 12)	Factor14	-0.0583997
X12_Monocytes...CD16_FCGR3A__H3F3A	H3F3A	FCGR3A(high) Monocytes (Cluster 12)	Factor14	-0.0145386
X12_Monocytes...CD16_FCGR3A__H3F3B	H3F3B	FCGR3A(high) Monocytes (Cluster 12)	Factor14	-0.0342623
X12_Monocytes...CD16_FCGR3A__HADHA	HADHA	FCGR3A(high) Monocytes (Cluster 12)	Factor14	0.141278
X12_Monocytes...CD16_FCGR3A__HCK	HCK	FCGR3A(high) Monocytes (Cluster 12)	Factor14	-0.0162091
X12_Monocytes...CD16_FCGR3A__HCLS1	HCLS1	FCGR3A(high) Monocytes (Cluster 12)	Factor14	-0.0408066
X12_Monocytes...CD16_FCGR3A__HCST	HCST	FCGR3A(high) Monocytes (Cluster 12)	Factor14	0.126619
X12_Monocytes...CD16_FCGR3A__HERPUD1	HERPUD1	FCGR3A(high) Monocytes (Cluster 12)	Factor14	0.0340114
X12_Monocytes...CD16_FCGR3A__HES4	HES4	FCGR3A(high) Monocytes (Cluster 12)	Factor14	-0.0431095
X12_Monocytes...CD16_FCGR3A__HEXIM1	HEXIM1	FCGR3A(high) Monocytes (Cluster 12)	Factor14	0.132612
X12_Monocytes...CD16_FCGR3A__HIGD2A	HIGD2A	FCGR3A(high) Monocytes (Cluster 12)	Factor14	-0.131953
X12_Monocytes...CD16_FCGR3A__HINT1	HINT1	FCGR3A(high) Monocytes (Cluster 12)	Factor14	0.123245
X12_Monocytes...CD16_FCGR3A__HIST1H4C	HIST1H4C	FCGR3A(high) Monocytes (Cluster 12)	Factor14	0.00256371
X12_Monocytes...CD16_FCGR3A__HLA.A	HLA.A	FCGR3A(high) Monocytes (Cluster 12)	Factor14	0.301509
X12_Monocytes...CD16_FCGR3A__HLA.B	HLA.B	FCGR3A(high) Monocytes (Cluster 12)	Factor14	0.273887
X12_Monocytes...CD16_FCGR3A__HLA.C	HLA.C	FCGR3A(high) Monocytes (Cluster 12)	Factor14	0.0675171
X12_Monocytes...CD16_FCGR3A__HLA.DPA1	HLA.DPA1	FCGR3A(high) Monocytes (Cluster 12)	Factor14	0.0793029
X12_Monocytes...CD16_FCGR3A__HLA.DPB1	HLA.DPB1	FCGR3A(high) Monocytes (Cluster 12)	Factor14	-0.00949932
X12_Monocytes...CD16_FCGR3A__HLA.DRA	HLA.DRA	FCGR3A(high) Monocytes (Cluster 12)	Factor14	0.234545
X12_Monocytes...CD16_FCGR3A__HLA.DRB1	HLA.DRB1	FCGR3A(high) Monocytes (Cluster 12)	Factor14	0.0359643
X12_Monocytes...CD16_FCGR3A__HLA.DRB5	HLA.DRB5	FCGR3A(high) Monocytes (Cluster 12)	Factor14	-0.0556107
X12_Monocytes...CD16_FCGR3A__HLA.E	HLA.E	FCGR3A(high) Monocytes (Cluster 12)	Factor14	0.117641
X12_Monocytes...CD16_FCGR3A__HLA.F	HLA.F	FCGR3A(high) Monocytes (Cluster 12)	Factor14	0.197805
X12_Monocytes...CD16_FCGR3A__HMGB1	HMGB1	FCGR3A(high) Monocytes (Cluster 12)	Factor14	0.0462652
X12_Monocytes...CD16_FCGR3A__HMGB2	HMGB2	FCGR3A(high) Monocytes (Cluster 12)	Factor14	0.00283978
X12_Monocytes...CD16_FCGR3A__HMGN1	HMGN1	FCGR3A(high) Monocytes (Cluster 12)	Factor14	0.14038
X12_Monocytes...CD16_FCGR3A__HMGN2	HMGN2	FCGR3A(high) Monocytes (Cluster 12)	Factor14	-0.022042
X12_Monocytes...CD16_FCGR3A__HMOX1	HMOX1	FCGR3A(high) Monocytes (Cluster 12)	Factor14	-0.105816
X12_Monocytes...CD16_FCGR3A__HNRNPA0	HNRNPA0	FCGR3A(high) Monocytes (Cluster 12)	Factor14	-0.150676
X12_Monocytes...CD16_FCGR3A__HNRNPA1	HNRNPA1	FCGR3A(high) Monocytes (Cluster 12)	Factor14	-0.161434
X12_Monocytes...CD16_FCGR3A__HNRNPA2B1	HNRNPA2B1	FCGR3A(high) Monocytes (Cluster 12)	Factor14	0.220523
X12_Monocytes...CD16_FCGR3A__HNRNPA3	HNRNPA3	FCGR3A(high) Monocytes (Cluster 12)	Factor14	-0.0147573
X12_Monocytes...CD16_FCGR3A__HNRNPAB	HNRNPAB	FCGR3A(high) Monocytes (Cluster 12)	Factor14	0.0219364
X12_Monocytes...CD16_FCGR3A__HNRNPC	HNRNPC	FCGR3A(high) Monocytes (Cluster 12)	Factor14	-0.0224498
X12_Monocytes...CD16_FCGR3A__HNRNPD	HNRNPD	FCGR3A(high) Monocytes (Cluster 12)	Factor14	-0.00252827
X12_Monocytes...CD16_FCGR3A__HNRNPDL	HNRNPDL	FCGR3A(high) Monocytes (Cluster 12)	Factor14	0.073817
X12_Monocytes...CD16_FCGR3A__HNRNPF	HNRNPF	FCGR3A(high) Monocytes (Cluster 12)	Factor14	0.0528247
X12_Monocytes...CD16_FCGR3A__HNRNPH1	HNRNPH1	FCGR3A(high) Monocytes (Cluster 12)	Factor14	0.0509552
X12_Monocytes...CD16_FCGR3A__HNRNPH3	HNRNPH3	FCGR3A(high) Monocytes (Cluster 12)	Factor14	0.054346
X12_Monocytes...CD16_FCGR3A__HNRNPK	HNRNPK	FCGR3A(high) Monocytes (Cluster 12)	Factor14	0.0774596
X12_Monocytes...CD16_FCGR3A__HNRNPM	HNRNPM	FCGR3A(high) Monocytes (Cluster 12)	Factor14	-0.0870838
X12_Monocytes...CD16_FCGR3A__HNRNPR	HNRNPR	FCGR3A(high) Monocytes (Cluster 12)	Factor14	0.141598
X12_Monocytes...CD16_FCGR3A__HNRNPU	HNRNPU	FCGR3A(high) Monocytes (Cluster 12)	Factor14	-0.0205148
X12_Monocytes...CD16_FCGR3A__HP1BP3	HP1BP3	FCGR3A(high) Monocytes (Cluster 12)	Factor14	-0.0484178
X12_Monocytes...CD16_FCGR3A__HSBP1	HSBP1	FCGR3A(high) Monocytes (Cluster 12)	Factor14	-0.0297858
X12_Monocytes...CD16_FCGR3A__HSP90AA1	HSP90AA1	FCGR3A(high) Monocytes (Cluster 12)	Factor14	0.153455
X12_Monocytes...CD16_FCGR3A__HSP90AB1	HSP90AB1	FCGR3A(high) Monocytes (Cluster 12)	Factor14	-0.00275232
X12_Monocytes...CD16_FCGR3A__HSP90B1	HSP90B1	FCGR3A(high) Monocytes (Cluster 12)	Factor14	0.226709
X12_Monocytes...CD16_FCGR3A__HSPA5	HSPA5	FCGR3A(high) Monocytes (Cluster 12)	Factor14	-0.0321809
X12_Monocytes...CD16_FCGR3A__HSPA8	HSPA8	FCGR3A(high) Monocytes (Cluster 12)	Factor14	0.103098
X12_Monocytes...CD16_FCGR3A__HSPD1	HSPD1	FCGR3A(high) Monocytes (Cluster 12)	Factor14	0.0373052
X12_Monocytes...CD16_FCGR3A__HSPE1	HSPE1	FCGR3A(high) Monocytes (Cluster 12)	Factor14	-0.0169746
X12_Monocytes...CD16_FCGR3A__HSPH1	HSPH1	FCGR3A(high) Monocytes (Cluster 12)	Factor14	-0.0119498
X12_Monocytes...CD16_FCGR3A__ICAM3	ICAM3	FCGR3A(high) Monocytes (Cluster 12)	Factor14	0.101306
X12_Monocytes...CD16_FCGR3A__ID2	ID2	FCGR3A(high) Monocytes (Cluster 12)	Factor14	-0.103159
X12_Monocytes...CD16_FCGR3A__IDI1	IDI1	FCGR3A(high) Monocytes (Cluster 12)	Factor14	0.128342
X12_Monocytes...CD16_FCGR3A__IDS	IDS	FCGR3A(high) Monocytes (Cluster 12)	Factor14	0.205679
X12_Monocytes...CD16_FCGR3A__IER2	IER2	FCGR3A(high) Monocytes (Cluster 12)	Factor14	-0.0573268
X12_Monocytes...CD16_FCGR3A__IER5	IER5	FCGR3A(high) Monocytes (Cluster 12)	Factor14	6.01931e-05
X12_Monocytes...CD16_FCGR3A__IFI16	IFI16	FCGR3A(high) Monocytes (Cluster 12)	Factor14	0.0283172
X12_Monocytes...CD16_FCGR3A__IFITM2	IFITM2	FCGR3A(high) Monocytes (Cluster 12)	Factor14	-0.0400436
X12_Monocytes...CD16_FCGR3A__IFITM3	IFITM3	FCGR3A(high) Monocytes (Cluster 12)	Factor14	-0.0475348
X12_Monocytes...CD16_FCGR3A__IFRD1	IFRD1	FCGR3A(high) Monocytes (Cluster 12)	Factor14	-0.0543147
X12_Monocytes...CD16_FCGR3A__IGSF6	IGSF6	FCGR3A(high) Monocytes (Cluster 12)	Factor14	-0.160235
X12_Monocytes...CD16_FCGR3A__IK	IK	FCGR3A(high) Monocytes (Cluster 12)	Factor14	-0.0311723
X12_Monocytes...CD16_FCGR3A__IKZF1	IKZF1	FCGR3A(high) Monocytes (Cluster 12)	Factor14	0.0553948
X12_Monocytes...CD16_FCGR3A__IL10RA	IL10RA	FCGR3A(high) Monocytes (Cluster 12)	Factor14	-0.000662516
X12_Monocytes...CD16_FCGR3A__IL1B	IL1B	FCGR3A(high) Monocytes (Cluster 12)	Factor14	0.0222561
X12_Monocytes...CD16_FCGR3A__IL32	IL32	FCGR3A(high) Monocytes (Cluster 12)	Factor14	0.334011
X12_Monocytes...CD16_FCGR3A__IL7R	IL7R	FCGR3A(high) Monocytes (Cluster 12)	Factor14	0.0185688
X12_Monocytes...CD16_FCGR3A__IQGAP1	IQGAP1	FCGR3A(high) Monocytes (Cluster 12)	Factor14	0.130989
X12_Monocytes...CD16_FCGR3A__IRAK3	IRAK3	FCGR3A(high) Monocytes (Cluster 12)	Factor14	-0.0131782
X12_Monocytes...CD16_FCGR3A__IRF1	IRF1	FCGR3A(high) Monocytes (Cluster 12)	Factor14	0.052698
X12_Monocytes...CD16_FCGR3A__IRF2BP2	IRF2BP2	FCGR3A(high) Monocytes (Cluster 12)	Factor14	-0.0732933
X12_Monocytes...CD16_FCGR3A__IRS2	IRS2	FCGR3A(high) Monocytes (Cluster 12)	Factor14	-0.0525902
X12_Monocytes...CD16_FCGR3A__ISG15	ISG15	FCGR3A(high) Monocytes (Cluster 12)	Factor14	-0.0337361
X12_Monocytes...CD16_FCGR3A__ISG20	ISG20	FCGR3A(high) Monocytes (Cluster 12)	Factor14	0.06809
X12_Monocytes...CD16_FCGR3A__ITGA4	ITGA4	FCGR3A(high) Monocytes (Cluster 12)	Factor14	-0.136025
X12_Monocytes...CD16_FCGR3A__ITGAL	ITGAL	FCGR3A(high) Monocytes (Cluster 12)	Factor14	0.100722
X12_Monocytes...CD16_FCGR3A__ITGB1	ITGB1	FCGR3A(high) Monocytes (Cluster 12)	Factor14	0.196512
X12_Monocytes...CD16_FCGR3A__ITGB2	ITGB2	FCGR3A(high) Monocytes (Cluster 12)	Factor14	0.0974481
X12_Monocytes...CD16_FCGR3A__ITM2B	ITM2B	FCGR3A(high) Monocytes (Cluster 12)	Factor14	-0.103945
X12_Monocytes...CD16_FCGR3A__JAK1	JAK1	FCGR3A(high) Monocytes (Cluster 12)	Factor14	0.143874
X12_Monocytes...CD16_FCGR3A__JMJD1C	JMJD1C	FCGR3A(high) Monocytes (Cluster 12)	Factor14	0.0917285
X12_Monocytes...CD16_FCGR3A__JOSD1	JOSD1	FCGR3A(high) Monocytes (Cluster 12)	Factor14	0.0377169
X12_Monocytes...CD16_FCGR3A__JPT1	JPT1	FCGR3A(high) Monocytes (Cluster 12)	Factor14	0.158951
X12_Monocytes...CD16_FCGR3A__JTB	JTB	FCGR3A(high) Monocytes (Cluster 12)	Factor14	-0.068977
X12_Monocytes...CD16_FCGR3A__JUN	JUN	FCGR3A(high) Monocytes (Cluster 12)	Factor14	-0.121891
X12_Monocytes...CD16_FCGR3A__JUNB	JUNB	FCGR3A(high) Monocytes (Cluster 12)	Factor14	-0.587114
X12_Monocytes...CD16_FCGR3A__JUND	JUND	FCGR3A(high) Monocytes (Cluster 12)	Factor14	0.0667202
X12_Monocytes...CD16_FCGR3A__KDM2A	KDM2A	FCGR3A(high) Monocytes (Cluster 12)	Factor14	-0.00900309
X12_Monocytes...CD16_FCGR3A__KDM6B	KDM6B	FCGR3A(high) Monocytes (Cluster 12)	Factor14	0.0268814
X12_Monocytes...CD16_FCGR3A__KHDRBS1	KHDRBS1	FCGR3A(high) Monocytes (Cluster 12)	Factor14	-0.0852285
X12_Monocytes...CD16_FCGR3A__KIAA1551	KIAA1551	FCGR3A(high) Monocytes (Cluster 12)	Factor14	0.0974867
X12_Monocytes...CD16_FCGR3A__KIF5B	KIF5B	FCGR3A(high) Monocytes (Cluster 12)	Factor14	-0.125628
X12_Monocytes...CD16_FCGR3A__KLF2	KLF2	FCGR3A(high) Monocytes (Cluster 12)	Factor14	-0.00911762
X12_Monocytes...CD16_FCGR3A__KLF3	KLF3	FCGR3A(high) Monocytes (Cluster 12)	Factor14	-0.029544
X12_Monocytes...CD16_FCGR3A__KLF4	KLF4	FCGR3A(high) Monocytes (Cluster 12)	Factor14	-0.147778
X12_Monocytes...CD16_FCGR3A__KLF6	KLF6	FCGR3A(high) Monocytes (Cluster 12)	Factor14	-0.0318678
X12_Monocytes...CD16_FCGR3A__KMT2A	KMT2A	FCGR3A(high) Monocytes (Cluster 12)	Factor14	0.207412
X12_Monocytes...CD16_FCGR3A__KMT2C	KMT2C	FCGR3A(high) Monocytes (Cluster 12)	Factor14	0.0171238
X12_Monocytes...CD16_FCGR3A__KMT2E	KMT2E	FCGR3A(high) Monocytes (Cluster 12)	Factor14	0.0569105
X12_Monocytes...CD16_FCGR3A__KRT10	KRT10	FCGR3A(high) Monocytes (Cluster 12)	Factor14	0.00073922
X12_Monocytes...CD16_FCGR3A__KTN1	KTN1	FCGR3A(high) Monocytes (Cluster 12)	Factor14	-0.120383
X12_Monocytes...CD16_FCGR3A__LAMTOR1	LAMTOR1	FCGR3A(high) Monocytes (Cluster 12)	Factor14	-0.0303425
X12_Monocytes...CD16_FCGR3A__LAMTOR4	LAMTOR4	FCGR3A(high) Monocytes (Cluster 12)	Factor14	0.160886
X12_Monocytes...CD16_FCGR3A__LAMTOR5	LAMTOR5	FCGR3A(high) Monocytes (Cluster 12)	Factor14	-0.057581
X12_Monocytes...CD16_FCGR3A__LAPTM4A	LAPTM4A	FCGR3A(high) Monocytes (Cluster 12)	Factor14	0.0378135
X12_Monocytes...CD16_FCGR3A__LAPTM5	LAPTM5	FCGR3A(high) Monocytes (Cluster 12)	Factor14	-0.0860983
X12_Monocytes...CD16_FCGR3A__LCP1	LCP1	FCGR3A(high) Monocytes (Cluster 12)	Factor14	-0.0451433
X12_Monocytes...CD16_FCGR3A__LCP2	LCP2	FCGR3A(high) Monocytes (Cluster 12)	Factor14	-0.0871125
X12_Monocytes...CD16_FCGR3A__LDHA	LDHA	FCGR3A(high) Monocytes (Cluster 12)	Factor14	-0.228257
X12_Monocytes...CD16_FCGR3A__LDHB	LDHB	FCGR3A(high) Monocytes (Cluster 12)	Factor14	-0.115169
X12_Monocytes...CD16_FCGR3A__LEPROTL1	LEPROTL1	FCGR3A(high) Monocytes (Cluster 12)	Factor14	-0.327976
X12_Monocytes...CD16_FCGR3A__LGALS1	LGALS1	FCGR3A(high) Monocytes (Cluster 12)	Factor14	0.16914
X12_Monocytes...CD16_FCGR3A__LGALS3	LGALS3	FCGR3A(high) Monocytes (Cluster 12)	Factor14	-0.526272
X12_Monocytes...CD16_FCGR3A__LILRB1	LILRB1	FCGR3A(high) Monocytes (Cluster 12)	Factor14	-0.0640781
X12_Monocytes...CD16_FCGR3A__LILRB2	LILRB2	FCGR3A(high) Monocytes (Cluster 12)	Factor14	-0.274691
X12_Monocytes...CD16_FCGR3A__LIMD2	LIMD2	FCGR3A(high) Monocytes (Cluster 12)	Factor14	0.0264598
X12_Monocytes...CD16_FCGR3A__LIMS1	LIMS1	FCGR3A(high) Monocytes (Cluster 12)	Factor14	-0.266145
X12_Monocytes...CD16_FCGR3A__LITAF	LITAF	FCGR3A(high) Monocytes (Cluster 12)	Factor14	0.138365
X12_Monocytes...CD16_FCGR3A__LNPEP	LNPEP	FCGR3A(high) Monocytes (Cluster 12)	Factor14	0.0702641
X12_Monocytes...CD16_FCGR3A__LRRC25	LRRC25	FCGR3A(high) Monocytes (Cluster 12)	Factor14	0.076829
X12_Monocytes...CD16_FCGR3A__LRRFIP1	LRRFIP1	FCGR3A(high) Monocytes (Cluster 12)	Factor14	-0.000284053
X12_Monocytes...CD16_FCGR3A__LSM7	LSM7	FCGR3A(high) Monocytes (Cluster 12)	Factor14	0.10886
X12_Monocytes...CD16_FCGR3A__LSM8	LSM8	FCGR3A(high) Monocytes (Cluster 12)	Factor14	-0.0648892
X12_Monocytes...CD16_FCGR3A__LSP1	LSP1	FCGR3A(high) Monocytes (Cluster 12)	Factor14	0.0230301
X12_Monocytes...CD16_FCGR3A__LST1	LST1	FCGR3A(high) Monocytes (Cluster 12)	Factor14	0.0383875
X12_Monocytes...CD16_FCGR3A__LTA4H	LTA4H	FCGR3A(high) Monocytes (Cluster 12)	Factor14	-0.134097
X12_Monocytes...CD16_FCGR3A__LTB	LTB	FCGR3A(high) Monocytes (Cluster 12)	Factor14	0.113289
X12_Monocytes...CD16_FCGR3A__LY6E	LY6E	FCGR3A(high) Monocytes (Cluster 12)	Factor14	0.0343231
X12_Monocytes...CD16_FCGR3A__LYN	LYN	FCGR3A(high) Monocytes (Cluster 12)	Factor14	-0.00561529
X12_Monocytes...CD16_FCGR3A__LYST	LYST	FCGR3A(high) Monocytes (Cluster 12)	Factor14	0.00828691
X12_Monocytes...CD16_FCGR3A__LYZ	LYZ	FCGR3A(high) Monocytes (Cluster 12)	Factor14	-0.0229014
X12_Monocytes...CD16_FCGR3A__M6PR	M6PR	FCGR3A(high) Monocytes (Cluster 12)	Factor14	-0.0706285
X12_Monocytes...CD16_FCGR3A__MACF1	MACF1	FCGR3A(high) Monocytes (Cluster 12)	Factor14	0.0669168
X12_Monocytes...CD16_FCGR3A__MAFB	MAFB	FCGR3A(high) Monocytes (Cluster 12)	Factor14	0.0814344
X12_Monocytes...CD16_FCGR3A__MALAT1	MALAT1	FCGR3A(high) Monocytes (Cluster 12)	Factor14	-0.013431
X12_Monocytes...CD16_FCGR3A__MAP1LC3B	MAP1LC3B	FCGR3A(high) Monocytes (Cluster 12)	Factor14	0.0788496
X12_Monocytes...CD16_FCGR3A__MAP3K1	MAP3K1	FCGR3A(high) Monocytes (Cluster 12)	Factor14	-0.175738
X12_Monocytes...CD16_FCGR3A__MAP3K2	MAP3K2	FCGR3A(high) Monocytes (Cluster 12)	Factor14	-0.09638
X12_Monocytes...CD16_FCGR3A__MAP3K8	MAP3K8	FCGR3A(high) Monocytes (Cluster 12)	Factor14	-0.137466
X12_Monocytes...CD16_FCGR3A__MARCKS	MARCKS	FCGR3A(high) Monocytes (Cluster 12)	Factor14	-0.0536728
X12_Monocytes...CD16_FCGR3A__MARCKSL1	MARCKSL1	FCGR3A(high) Monocytes (Cluster 12)	Factor14	-0.0317995
X12_Monocytes...CD16_FCGR3A__MBD2	MBD2	FCGR3A(high) Monocytes (Cluster 12)	Factor14	-0.0942137
X12_Monocytes...CD16_FCGR3A__MBNL1	MBNL1	FCGR3A(high) Monocytes (Cluster 12)	Factor14	0.284068
X12_Monocytes...CD16_FCGR3A__MBP	MBP	FCGR3A(high) Monocytes (Cluster 12)	Factor14	0.175036
X12_Monocytes...CD16_FCGR3A__MCL1	MCL1	FCGR3A(high) Monocytes (Cluster 12)	Factor14	0.295354
X12_Monocytes...CD16_FCGR3A__METRNL	METRNL	FCGR3A(high) Monocytes (Cluster 12)	Factor14	0.483381
X12_Monocytes...CD16_FCGR3A__MGST3	MGST3	FCGR3A(high) Monocytes (Cluster 12)	Factor14	-0.00876024
X12_Monocytes...CD16_FCGR3A__MIDN	MIDN	FCGR3A(high) Monocytes (Cluster 12)	Factor14	0.123867
X12_Monocytes...CD16_FCGR3A__MIER1	MIER1	FCGR3A(high) Monocytes (Cluster 12)	Factor14	-0.0368682
X12_Monocytes...CD16_FCGR3A__MIS18BP1	MIS18BP1	FCGR3A(high) Monocytes (Cluster 12)	Factor14	0.0450737
X12_Monocytes...CD16_FCGR3A__MOB1A	MOB1A	FCGR3A(high) Monocytes (Cluster 12)	Factor14	0.0843203
X12_Monocytes...CD16_FCGR3A__MORF4L1	MORF4L1	FCGR3A(high) Monocytes (Cluster 12)	Factor14	0.109017
X12_Monocytes...CD16_FCGR3A__MPEG1	MPEG1	FCGR3A(high) Monocytes (Cluster 12)	Factor14	-0.0876859
X12_Monocytes...CD16_FCGR3A__MPHOSPH8	MPHOSPH8	FCGR3A(high) Monocytes (Cluster 12)	Factor14	0.362094
X12_Monocytes...CD16_FCGR3A__MRPL54	MRPL54	FCGR3A(high) Monocytes (Cluster 12)	Factor14	0.052598
X12_Monocytes...CD16_FCGR3A__MS4A7	MS4A7	FCGR3A(high) Monocytes (Cluster 12)	Factor14	-0.13049
X12_Monocytes...CD16_FCGR3A__MSN	MSN	FCGR3A(high) Monocytes (Cluster 12)	Factor14	-0.142939
X12_Monocytes...CD16_FCGR3A__MXD1	MXD1	FCGR3A(high) Monocytes (Cluster 12)	Factor14	-0.00887076
X12_Monocytes...CD16_FCGR3A__MYADM	MYADM	FCGR3A(high) Monocytes (Cluster 12)	Factor14	-0.175186
X12_Monocytes...CD16_FCGR3A__MYCBP2	MYCBP2	FCGR3A(high) Monocytes (Cluster 12)	Factor14	0.154224
X12_Monocytes...CD16_FCGR3A__MYD88	MYD88	FCGR3A(high) Monocytes (Cluster 12)	Factor14	-0.0645896
X12_Monocytes...CD16_FCGR3A__MYH9	MYH9	FCGR3A(high) Monocytes (Cluster 12)	Factor14	0.210138
X12_Monocytes...CD16_FCGR3A__MYL12A	MYL12A	FCGR3A(high) Monocytes (Cluster 12)	Factor14	0.0238253
X12_Monocytes...CD16_FCGR3A__MYL12B	MYL12B	FCGR3A(high) Monocytes (Cluster 12)	Factor14	-0.171719
X12_Monocytes...CD16_FCGR3A__MYL6	MYL6	FCGR3A(high) Monocytes (Cluster 12)	Factor14	0.0847185
X12_Monocytes...CD16_FCGR3A__MYO1F	MYO1F	FCGR3A(high) Monocytes (Cluster 12)	Factor14	0.129779
X12_Monocytes...CD16_FCGR3A__MYO1G	MYO1G	FCGR3A(high) Monocytes (Cluster 12)	Factor14	-0.224027
X12_Monocytes...CD16_FCGR3A__MZT2B	MZT2B	FCGR3A(high) Monocytes (Cluster 12)	Factor14	-0.0142413
X12_Monocytes...CD16_FCGR3A__N4BP2L2	N4BP2L2	FCGR3A(high) Monocytes (Cluster 12)	Factor14	0.101399
X12_Monocytes...CD16_FCGR3A__NAAA	NAAA	FCGR3A(high) Monocytes (Cluster 12)	Factor14	-0.0727335
X12_Monocytes...CD16_FCGR3A__NACA	NACA	FCGR3A(high) Monocytes (Cluster 12)	Factor14	0.00608047
X12_Monocytes...CD16_FCGR3A__NAMPT	NAMPT	FCGR3A(high) Monocytes (Cluster 12)	Factor14	0.0115137
X12_Monocytes...CD16_FCGR3A__NAP1L1	NAP1L1	FCGR3A(high) Monocytes (Cluster 12)	Factor14	0.0375686
X12_Monocytes...CD16_FCGR3A__NASP	NASP	FCGR3A(high) Monocytes (Cluster 12)	Factor14	0.00994597
X12_Monocytes...CD16_FCGR3A__NBEAL1	NBEAL1	FCGR3A(high) Monocytes (Cluster 12)	Factor14	0.0264633
X12_Monocytes...CD16_FCGR3A__NCF2	NCF2	FCGR3A(high) Monocytes (Cluster 12)	Factor14	-0.0346989
X12_Monocytes...CD16_FCGR3A__NCKAP1L	NCKAP1L	FCGR3A(high) Monocytes (Cluster 12)	Factor14	-0.0572538
X12_Monocytes...CD16_FCGR3A__NCL	NCL	FCGR3A(high) Monocytes (Cluster 12)	Factor14	0.210881
X12_Monocytes...CD16_FCGR3A__NDFIP1	NDFIP1	FCGR3A(high) Monocytes (Cluster 12)	Factor14	-0.160488
X12_Monocytes...CD16_FCGR3A__NDUFA1	NDUFA1	FCGR3A(high) Monocytes (Cluster 12)	Factor14	0.0748392
X12_Monocytes...CD16_FCGR3A__NDUFA12	NDUFA12	FCGR3A(high) Monocytes (Cluster 12)	Factor14	0.120452
X12_Monocytes...CD16_FCGR3A__NDUFA2	NDUFA2	FCGR3A(high) Monocytes (Cluster 12)	Factor14	-0.0429562
X12_Monocytes...CD16_FCGR3A__NDUFA4	NDUFA4	FCGR3A(high) Monocytes (Cluster 12)	Factor14	0.0850039
X12_Monocytes...CD16_FCGR3A__NDUFB1	NDUFB1	FCGR3A(high) Monocytes (Cluster 12)	Factor14	0.0140002
X12_Monocytes...CD16_FCGR3A__NDUFB10	NDUFB10	FCGR3A(high) Monocytes (Cluster 12)	Factor14	0.0694757
X12_Monocytes...CD16_FCGR3A__NDUFB11	NDUFB11	FCGR3A(high) Monocytes (Cluster 12)	Factor14	0.0325343
X12_Monocytes...CD16_FCGR3A__NDUFB2	NDUFB2	FCGR3A(high) Monocytes (Cluster 12)	Factor14	0.0108405
X12_Monocytes...CD16_FCGR3A__NDUFB4	NDUFB4	FCGR3A(high) Monocytes (Cluster 12)	Factor14	-0.217007
X12_Monocytes...CD16_FCGR3A__NDUFB7	NDUFB7	FCGR3A(high) Monocytes (Cluster 12)	Factor14	0.0248614
X12_Monocytes...CD16_FCGR3A__NDUFB8	NDUFB8	FCGR3A(high) Monocytes (Cluster 12)	Factor14	0.0225998
X12_Monocytes...CD16_FCGR3A__NDUFS5	NDUFS5	FCGR3A(high) Monocytes (Cluster 12)	Factor14	0.0446023
X12_Monocytes...CD16_FCGR3A__NDUFS6	NDUFS6	FCGR3A(high) Monocytes (Cluster 12)	Factor14	0.00291355
X12_Monocytes...CD16_FCGR3A__NDUFV2	NDUFV2	FCGR3A(high) Monocytes (Cluster 12)	Factor14	0.0354963
X12_Monocytes...CD16_FCGR3A__NEAT1	NEAT1	FCGR3A(high) Monocytes (Cluster 12)	Factor14	-0.0132849
X12_Monocytes...CD16_FCGR3A__NEDD8	NEDD8	FCGR3A(high) Monocytes (Cluster 12)	Factor14	-0.00200015
X12_Monocytes...CD16_FCGR3A__NFE2L2	NFE2L2	FCGR3A(high) Monocytes (Cluster 12)	Factor14	0.0775081
X12_Monocytes...CD16_FCGR3A__NFKBIA	NFKBIA	FCGR3A(high) Monocytes (Cluster 12)	Factor14	-0.17901
X12_Monocytes...CD16_FCGR3A__NFKBIZ	NFKBIZ	FCGR3A(high) Monocytes (Cluster 12)	Factor14	-0.10924
X12_Monocytes...CD16_FCGR3A__NKTR	NKTR	FCGR3A(high) Monocytes (Cluster 12)	Factor14	-0.00365329
X12_Monocytes...CD16_FCGR3A__NOP10	NOP10	FCGR3A(high) Monocytes (Cluster 12)	Factor14	-0.0459402
X12_Monocytes...CD16_FCGR3A__NOP53	NOP53	FCGR3A(high) Monocytes (Cluster 12)	Factor14	0.00850599
X12_Monocytes...CD16_FCGR3A__NOP56	NOP56	FCGR3A(high) Monocytes (Cluster 12)	Factor14	0.0206214
X12_Monocytes...CD16_FCGR3A__NPC2	NPC2	FCGR3A(high) Monocytes (Cluster 12)	Factor14	-0.0762001
X12_Monocytes...CD16_FCGR3A__NPM1	NPM1	FCGR3A(high) Monocytes (Cluster 12)	Factor14	-0.0130703
X12_Monocytes...CD16_FCGR3A__NR3C1	NR3C1	FCGR3A(high) Monocytes (Cluster 12)	Factor14	-0.0567359
X12_Monocytes...CD16_FCGR3A__NR4A1	NR4A1	FCGR3A(high) Monocytes (Cluster 12)	Factor14	0.00815867
X12_Monocytes...CD16_FCGR3A__NR4A2	NR4A2	FCGR3A(high) Monocytes (Cluster 12)	Factor14	0.108698
X12_Monocytes...CD16_FCGR3A__NSA2	NSA2	FCGR3A(high) Monocytes (Cluster 12)	Factor14	-0.0580245
X12_Monocytes...CD16_FCGR3A__NSD3	NSD3	FCGR3A(high) Monocytes (Cluster 12)	Factor14	-0.0629052
X12_Monocytes...CD16_FCGR3A__NUCKS1	NUCKS1	FCGR3A(high) Monocytes (Cluster 12)	Factor14	0.0932544
X12_Monocytes...CD16_FCGR3A__NUFIP2	NUFIP2	FCGR3A(high) Monocytes (Cluster 12)	Factor14	-0.0161931
X12_Monocytes...CD16_FCGR3A__OAZ1	OAZ1	FCGR3A(high) Monocytes (Cluster 12)	Factor14	-0.0188241
X12_Monocytes...CD16_FCGR3A__ODC1	ODC1	FCGR3A(high) Monocytes (Cluster 12)	Factor14	-0.0481402
X12_Monocytes...CD16_FCGR3A__OSBPL8	OSBPL8	FCGR3A(high) Monocytes (Cluster 12)	Factor14	0.0518856
X12_Monocytes...CD16_FCGR3A__OST4	OST4	FCGR3A(high) Monocytes (Cluster 12)	Factor14	0.345583
X12_Monocytes...CD16_FCGR3A__OSTF1	OSTF1	FCGR3A(high) Monocytes (Cluster 12)	Factor14	-0.151792
X12_Monocytes...CD16_FCGR3A__PABPC1	PABPC1	FCGR3A(high) Monocytes (Cluster 12)	Factor14	0.0218181
X12_Monocytes...CD16_FCGR3A__PABPC4	PABPC4	FCGR3A(high) Monocytes (Cluster 12)	Factor14	0.00266683
X12_Monocytes...CD16_FCGR3A__PAG1	PAG1	FCGR3A(high) Monocytes (Cluster 12)	Factor14	-0.0491518
X12_Monocytes...CD16_FCGR3A__PAIP2	PAIP2	FCGR3A(high) Monocytes (Cluster 12)	Factor14	-0.132968
X12_Monocytes...CD16_FCGR3A__PAK2	PAK2	FCGR3A(high) Monocytes (Cluster 12)	Factor14	0.00543042
X12_Monocytes...CD16_FCGR3A__PAPOLA	PAPOLA	FCGR3A(high) Monocytes (Cluster 12)	Factor14	0.0303167
X12_Monocytes...CD16_FCGR3A__PARK7	PARK7	FCGR3A(high) Monocytes (Cluster 12)	Factor14	0.0680788
X12_Monocytes...CD16_FCGR3A__PCBP1	PCBP1	FCGR3A(high) Monocytes (Cluster 12)	Factor14	-0.19239
X12_Monocytes...CD16_FCGR3A__PCBP2	PCBP2	FCGR3A(high) Monocytes (Cluster 12)	Factor14	0.0125946
X12_Monocytes...CD16_FCGR3A__PDCD4	PDCD4	FCGR3A(high) Monocytes (Cluster 12)	Factor14	-0.029007
X12_Monocytes...CD16_FCGR3A__PDIA3	PDIA3	FCGR3A(high) Monocytes (Cluster 12)	Factor14	-0.11608
X12_Monocytes...CD16_FCGR3A__PECAM1	PECAM1	FCGR3A(high) Monocytes (Cluster 12)	Factor14	0.271067
X12_Monocytes...CD16_FCGR3A__PFDN5	PFDN5	FCGR3A(high) Monocytes (Cluster 12)	Factor14	-0.127863
X12_Monocytes...CD16_FCGR3A__PFN1	PFN1	FCGR3A(high) Monocytes (Cluster 12)	Factor14	-0.132684
X12_Monocytes...CD16_FCGR3A__PGAM1	PGAM1	FCGR3A(high) Monocytes (Cluster 12)	Factor14	-0.0127762
X12_Monocytes...CD16_FCGR3A__PGK1	PGK1	FCGR3A(high) Monocytes (Cluster 12)	Factor14	-0.119515
X12_Monocytes...CD16_FCGR3A__PGLS	PGLS	FCGR3A(high) Monocytes (Cluster 12)	Factor14	-0.097431
X12_Monocytes...CD16_FCGR3A__PHF3	PHF3	FCGR3A(high) Monocytes (Cluster 12)	Factor14	0.0861922
X12_Monocytes...CD16_FCGR3A__PIK3R1	PIK3R1	FCGR3A(high) Monocytes (Cluster 12)	Factor14	-0.000817799
X12_Monocytes...CD16_FCGR3A__PILRA	PILRA	FCGR3A(high) Monocytes (Cluster 12)	Factor14	0.00137008
X12_Monocytes...CD16_FCGR3A__PIP4K2A	PIP4K2A	FCGR3A(high) Monocytes (Cluster 12)	Factor14	0.114914
X12_Monocytes...CD16_FCGR3A__PKM	PKM	FCGR3A(high) Monocytes (Cluster 12)	Factor14	0.0108175
X12_Monocytes...CD16_FCGR3A__PLAC8	PLAC8	FCGR3A(high) Monocytes (Cluster 12)	Factor14	-0.506948
X12_Monocytes...CD16_FCGR3A__PLAUR	PLAUR	FCGR3A(high) Monocytes (Cluster 12)	Factor14	0.0377602
X12_Monocytes...CD16_FCGR3A__PLCG2	PLCG2	FCGR3A(high) Monocytes (Cluster 12)	Factor14	-0.0179282
X12_Monocytes...CD16_FCGR3A__PLEK	PLEK	FCGR3A(high) Monocytes (Cluster 12)	Factor14	-0.00744649
X12_Monocytes...CD16_FCGR3A__PMAIP1	PMAIP1	FCGR3A(high) Monocytes (Cluster 12)	Factor14	0.0213296
X12_Monocytes...CD16_FCGR3A__PNISR	PNISR	FCGR3A(high) Monocytes (Cluster 12)	Factor14	-0.0365155
X12_Monocytes...CD16_FCGR3A__PNN	PNN	FCGR3A(high) Monocytes (Cluster 12)	Factor14	-0.0425987
X12_Monocytes...CD16_FCGR3A__PNRC1	PNRC1	FCGR3A(high) Monocytes (Cluster 12)	Factor14	0.221051
X12_Monocytes...CD16_FCGR3A__PNRC2	PNRC2	FCGR3A(high) Monocytes (Cluster 12)	Factor14	0.00606673
X12_Monocytes...CD16_FCGR3A__POLR1D	POLR1D	FCGR3A(high) Monocytes (Cluster 12)	Factor14	-0.0956283
X12_Monocytes...CD16_FCGR3A__POLR2A	POLR2A	FCGR3A(high) Monocytes (Cluster 12)	Factor14	-0.0396983
X12_Monocytes...CD16_FCGR3A__POLR2L	POLR2L	FCGR3A(high) Monocytes (Cluster 12)	Factor14	0.0984869
X12_Monocytes...CD16_FCGR3A__POMP	POMP	FCGR3A(high) Monocytes (Cluster 12)	Factor14	-0.112038
X12_Monocytes...CD16_FCGR3A__POU2F2	POU2F2	FCGR3A(high) Monocytes (Cluster 12)	Factor14	-0.0225846
X12_Monocytes...CD16_FCGR3A__PPDPF	PPDPF	FCGR3A(high) Monocytes (Cluster 12)	Factor14	0.0474899
X12_Monocytes...CD16_FCGR3A__PPIA	PPIA	FCGR3A(high) Monocytes (Cluster 12)	Factor14	0.131571
X12_Monocytes...CD16_FCGR3A__PPIB	PPIB	FCGR3A(high) Monocytes (Cluster 12)	Factor14	0.012347
X12_Monocytes...CD16_FCGR3A__PPIG	PPIG	FCGR3A(high) Monocytes (Cluster 12)	Factor14	0.00895286
X12_Monocytes...CD16_FCGR3A__PPP1CA	PPP1CA	FCGR3A(high) Monocytes (Cluster 12)	Factor14	0.0255747
X12_Monocytes...CD16_FCGR3A__PPP1CB	PPP1CB	FCGR3A(high) Monocytes (Cluster 12)	Factor14	0.127125
X12_Monocytes...CD16_FCGR3A__PPP1R15A	PPP1R15A	FCGR3A(high) Monocytes (Cluster 12)	Factor14	-0.0665007
X12_Monocytes...CD16_FCGR3A__PPP1R2	PPP1R2	FCGR3A(high) Monocytes (Cluster 12)	Factor14	0.107893
X12_Monocytes...CD16_FCGR3A__PPP2R5C	PPP2R5C	FCGR3A(high) Monocytes (Cluster 12)	Factor14	0.0264567
X12_Monocytes...CD16_FCGR3A__PRDX1	PRDX1	FCGR3A(high) Monocytes (Cluster 12)	Factor14	0.0867386
X12_Monocytes...CD16_FCGR3A__PRDX5	PRDX5	FCGR3A(high) Monocytes (Cluster 12)	Factor14	-0.0470226
X12_Monocytes...CD16_FCGR3A__PRELID1	PRELID1	FCGR3A(high) Monocytes (Cluster 12)	Factor14	-0.111289
X12_Monocytes...CD16_FCGR3A__PRKAR1A	PRKAR1A	FCGR3A(high) Monocytes (Cluster 12)	Factor14	0.0243139
X12_Monocytes...CD16_FCGR3A__PRKCB	PRKCB	FCGR3A(high) Monocytes (Cluster 12)	Factor14	0.15917
X12_Monocytes...CD16_FCGR3A__PRPF38B	PRPF38B	FCGR3A(high) Monocytes (Cluster 12)	Factor14	0.171899
X12_Monocytes...CD16_FCGR3A__PRPF40A	PRPF40A	FCGR3A(high) Monocytes (Cluster 12)	Factor14	0.055959
X12_Monocytes...CD16_FCGR3A__PRR13	PRR13	FCGR3A(high) Monocytes (Cluster 12)	Factor14	0.0553732
X12_Monocytes...CD16_FCGR3A__PRRC2C	PRRC2C	FCGR3A(high) Monocytes (Cluster 12)	Factor14	0.186614
X12_Monocytes...CD16_FCGR3A__PSAP	PSAP	FCGR3A(high) Monocytes (Cluster 12)	Factor14	0.0165666
X12_Monocytes...CD16_FCGR3A__PSMA4	PSMA4	FCGR3A(high) Monocytes (Cluster 12)	Factor14	0.011627
X12_Monocytes...CD16_FCGR3A__PSMA7	PSMA7	FCGR3A(high) Monocytes (Cluster 12)	Factor14	-0.0605185
X12_Monocytes...CD16_FCGR3A__PSMB1	PSMB1	FCGR3A(high) Monocytes (Cluster 12)	Factor14	0.187943
X12_Monocytes...CD16_FCGR3A__PSMB3	PSMB3	FCGR3A(high) Monocytes (Cluster 12)	Factor14	-0.29958
X12_Monocytes...CD16_FCGR3A__PSMB8	PSMB8	FCGR3A(high) Monocytes (Cluster 12)	Factor14	-0.0452968
X12_Monocytes...CD16_FCGR3A__PSMB9	PSMB9	FCGR3A(high) Monocytes (Cluster 12)	Factor14	0.130326
X12_Monocytes...CD16_FCGR3A__PSMD8	PSMD8	FCGR3A(high) Monocytes (Cluster 12)	Factor14	-0.0124248
X12_Monocytes...CD16_FCGR3A__PSME1	PSME1	FCGR3A(high) Monocytes (Cluster 12)	Factor14	-0.0180813
X12_Monocytes...CD16_FCGR3A__PSME2	PSME2	FCGR3A(high) Monocytes (Cluster 12)	Factor14	-0.0748567
X12_Monocytes...CD16_FCGR3A__PTBP3	PTBP3	FCGR3A(high) Monocytes (Cluster 12)	Factor14	-0.0579664
X12_Monocytes...CD16_FCGR3A__PTGER4	PTGER4	FCGR3A(high) Monocytes (Cluster 12)	Factor14	-0.0260337
X12_Monocytes...CD16_FCGR3A__PTGES3	PTGES3	FCGR3A(high) Monocytes (Cluster 12)	Factor14	0.0168663
X12_Monocytes...CD16_FCGR3A__PTMA	PTMA	FCGR3A(high) Monocytes (Cluster 12)	Factor14	0.0216282
X12_Monocytes...CD16_FCGR3A__PTP4A2	PTP4A2	FCGR3A(high) Monocytes (Cluster 12)	Factor14	0.0573655
X12_Monocytes...CD16_FCGR3A__PTPN6	PTPN6	FCGR3A(high) Monocytes (Cluster 12)	Factor14	-0.0458009
X12_Monocytes...CD16_FCGR3A__PTPRC	PTPRC	FCGR3A(high) Monocytes (Cluster 12)	Factor14	0.185105
X12_Monocytes...CD16_FCGR3A__PTPRE	PTPRE	FCGR3A(high) Monocytes (Cluster 12)	Factor14	0.276547
X12_Monocytes...CD16_FCGR3A__PYCARD	PYCARD	FCGR3A(high) Monocytes (Cluster 12)	Factor14	-0.0851259
X12_Monocytes...CD16_FCGR3A__QKI	QKI	FCGR3A(high) Monocytes (Cluster 12)	Factor14	0.0740718
X12_Monocytes...CD16_FCGR3A__RAB10	RAB10	FCGR3A(high) Monocytes (Cluster 12)	Factor14	-0.0847947
X12_Monocytes...CD16_FCGR3A__RAB11FIP1	RAB11FIP1	FCGR3A(high) Monocytes (Cluster 12)	Factor14	0.145486
X12_Monocytes...CD16_FCGR3A__RAB2A	RAB2A	FCGR3A(high) Monocytes (Cluster 12)	Factor14	-0.000879329
X12_Monocytes...CD16_FCGR3A__RAB8A	RAB8A	FCGR3A(high) Monocytes (Cluster 12)	Factor14	-0.118183
X12_Monocytes...CD16_FCGR3A__RABAC1	RABAC1	FCGR3A(high) Monocytes (Cluster 12)	Factor14	0.0127495
X12_Monocytes...CD16_FCGR3A__RABGAP1L	RABGAP1L	FCGR3A(high) Monocytes (Cluster 12)	Factor14	0.0847037
X12_Monocytes...CD16_FCGR3A__RAC1	RAC1	FCGR3A(high) Monocytes (Cluster 12)	Factor14	-0.0612608
X12_Monocytes...CD16_FCGR3A__RAC2	RAC2	FCGR3A(high) Monocytes (Cluster 12)	Factor14	-0.101725
X12_Monocytes...CD16_FCGR3A__RACK1	RACK1	FCGR3A(high) Monocytes (Cluster 12)	Factor14	-0.0540595
X12_Monocytes...CD16_FCGR3A__RAN	RAN	FCGR3A(high) Monocytes (Cluster 12)	Factor14	-0.199185
X12_Monocytes...CD16_FCGR3A__RAP1A	RAP1A	FCGR3A(high) Monocytes (Cluster 12)	Factor14	0.051211
X12_Monocytes...CD16_FCGR3A__RAP1B	RAP1B	FCGR3A(high) Monocytes (Cluster 12)	Factor14	-0.146689
X12_Monocytes...CD16_FCGR3A__RAP2B	RAP2B	FCGR3A(high) Monocytes (Cluster 12)	Factor14	-0.00625574
X12_Monocytes...CD16_FCGR3A__RARRES3	RARRES3	FCGR3A(high) Monocytes (Cluster 12)	Factor14	0.0736022
X12_Monocytes...CD16_FCGR3A__RASGEF1B	RASGEF1B	FCGR3A(high) Monocytes (Cluster 12)	Factor14	0.112983
X12_Monocytes...CD16_FCGR3A__RASSF5	RASSF5	FCGR3A(high) Monocytes (Cluster 12)	Factor14	0.038333
X12_Monocytes...CD16_FCGR3A__RBBP6	RBBP6	FCGR3A(high) Monocytes (Cluster 12)	Factor14	0.0609137
X12_Monocytes...CD16_FCGR3A__RBM25	RBM25	FCGR3A(high) Monocytes (Cluster 12)	Factor14	0.132139
X12_Monocytes...CD16_FCGR3A__RBM3	RBM3	FCGR3A(high) Monocytes (Cluster 12)	Factor14	-0.216769
X12_Monocytes...CD16_FCGR3A__RBM39	RBM39	FCGR3A(high) Monocytes (Cluster 12)	Factor14	0.0382602
X12_Monocytes...CD16_FCGR3A__RBM8A	RBM8A	FCGR3A(high) Monocytes (Cluster 12)	Factor14	0.0257516
X12_Monocytes...CD16_FCGR3A__RBMX	RBMX	FCGR3A(high) Monocytes (Cluster 12)	Factor14	0.177698
X12_Monocytes...CD16_FCGR3A__RBX1	RBX1	FCGR3A(high) Monocytes (Cluster 12)	Factor14	0.0292382
X12_Monocytes...CD16_FCGR3A__REEP5	REEP5	FCGR3A(high) Monocytes (Cluster 12)	Factor14	0.0363436
X12_Monocytes...CD16_FCGR3A__REL	REL	FCGR3A(high) Monocytes (Cluster 12)	Factor14	-0.0406692
X12_Monocytes...CD16_FCGR3A__REX1BD	REX1BD	FCGR3A(high) Monocytes (Cluster 12)	Factor14	0.0627171
X12_Monocytes...CD16_FCGR3A__RGCC	RGCC	FCGR3A(high) Monocytes (Cluster 12)	Factor14	-0.0263631
X12_Monocytes...CD16_FCGR3A__RGS10	RGS10	FCGR3A(high) Monocytes (Cluster 12)	Factor14	-0.0581582
X12_Monocytes...CD16_FCGR3A__RGS19	RGS19	FCGR3A(high) Monocytes (Cluster 12)	Factor14	-0.121064
X12_Monocytes...CD16_FCGR3A__RGS2	RGS2	FCGR3A(high) Monocytes (Cluster 12)	Factor14	-0.00749548
X12_Monocytes...CD16_FCGR3A__RHOA	RHOA	FCGR3A(high) Monocytes (Cluster 12)	Factor14	-0.105703
X12_Monocytes...CD16_FCGR3A__RHOB	RHOB	FCGR3A(high) Monocytes (Cluster 12)	Factor14	0.0608795
X12_Monocytes...CD16_FCGR3A__RHOC	RHOC	FCGR3A(high) Monocytes (Cluster 12)	Factor14	0.0332825
X12_Monocytes...CD16_FCGR3A__RHOG	RHOG	FCGR3A(high) Monocytes (Cluster 12)	Factor14	0.126497
X12_Monocytes...CD16_FCGR3A__RILPL2	RILPL2	FCGR3A(high) Monocytes (Cluster 12)	Factor14	0.0717402
X12_Monocytes...CD16_FCGR3A__RIOK3	RIOK3	FCGR3A(high) Monocytes (Cluster 12)	Factor14	-0.0205504
X12_Monocytes...CD16_FCGR3A__RIPOR2	RIPOR2	FCGR3A(high) Monocytes (Cluster 12)	Factor14	0.106901
X12_Monocytes...CD16_FCGR3A__RNASET2	RNASET2	FCGR3A(high) Monocytes (Cluster 12)	Factor14	-0.00145886
X12_Monocytes...CD16_FCGR3A__RNF13	RNF13	FCGR3A(high) Monocytes (Cluster 12)	Factor14	0.0114856
X12_Monocytes...CD16_FCGR3A__RNF130	RNF130	FCGR3A(high) Monocytes (Cluster 12)	Factor14	0.0490795
X12_Monocytes...CD16_FCGR3A__RNF149	RNF149	FCGR3A(high) Monocytes (Cluster 12)	Factor14	-0.0985597
X12_Monocytes...CD16_FCGR3A__RNF213	RNF213	FCGR3A(high) Monocytes (Cluster 12)	Factor14	0.380047
X12_Monocytes...CD16_FCGR3A__RNF7	RNF7	FCGR3A(high) Monocytes (Cluster 12)	Factor14	0.0350666
X12_Monocytes...CD16_FCGR3A__RNH1	RNH1	FCGR3A(high) Monocytes (Cluster 12)	Factor14	-0.0292634
X12_Monocytes...CD16_FCGR3A__RNMT	RNMT	FCGR3A(high) Monocytes (Cluster 12)	Factor14	-0.0101262
X12_Monocytes...CD16_FCGR3A__ROCK1	ROCK1	FCGR3A(high) Monocytes (Cluster 12)	Factor14	0.317454
X12_Monocytes...CD16_FCGR3A__RSL1D1	RSL1D1	FCGR3A(high) Monocytes (Cluster 12)	Factor14	-0.128956
X12_Monocytes...CD16_FCGR3A__RSL24D1	RSL24D1	FCGR3A(high) Monocytes (Cluster 12)	Factor14	-0.0901148
X12_Monocytes...CD16_FCGR3A__RSRC2	RSRC2	FCGR3A(high) Monocytes (Cluster 12)	Factor14	0.243996
X12_Monocytes...CD16_FCGR3A__RSRP1	RSRP1	FCGR3A(high) Monocytes (Cluster 12)	Factor14	0.00974186
X12_Monocytes...CD16_FCGR3A__RTN4	RTN4	FCGR3A(high) Monocytes (Cluster 12)	Factor14	-0.133388
X12_Monocytes...CD16_FCGR3A__RTRAF	RTRAF	FCGR3A(high) Monocytes (Cluster 12)	Factor14	-0.071538
X12_Monocytes...CD16_FCGR3A__RUNX3	RUNX3	FCGR3A(high) Monocytes (Cluster 12)	Factor14	0.0255113
X12_Monocytes...CD16_FCGR3A__RWDD1	RWDD1	FCGR3A(high) Monocytes (Cluster 12)	Factor14	-0.102909
X12_Monocytes...CD16_FCGR3A__RYBP	RYBP	FCGR3A(high) Monocytes (Cluster 12)	Factor14	-0.218486
X12_Monocytes...CD16_FCGR3A__S100A10	S100A10	FCGR3A(high) Monocytes (Cluster 12)	Factor14	0.0126998
X12_Monocytes...CD16_FCGR3A__S100A11	S100A11	FCGR3A(high) Monocytes (Cluster 12)	Factor14	-0.285329
X12_Monocytes...CD16_FCGR3A__S100A4	S100A4	FCGR3A(high) Monocytes (Cluster 12)	Factor14	-0.00604186
X12_Monocytes...CD16_FCGR3A__S100A6	S100A6	FCGR3A(high) Monocytes (Cluster 12)	Factor14	-0.0093142
X12_Monocytes...CD16_FCGR3A__S100A9	S100A9	FCGR3A(high) Monocytes (Cluster 12)	Factor14	-0.228849
X12_Monocytes...CD16_FCGR3A__SAMHD1	SAMHD1	FCGR3A(high) Monocytes (Cluster 12)	Factor14	0.0493155
X12_Monocytes...CD16_FCGR3A__SAMSN1	SAMSN1	FCGR3A(high) Monocytes (Cluster 12)	Factor14	0.0770238
X12_Monocytes...CD16_FCGR3A__SAP18	SAP18	FCGR3A(high) Monocytes (Cluster 12)	Factor14	0.1051
X12_Monocytes...CD16_FCGR3A__SARAF	SARAF	FCGR3A(high) Monocytes (Cluster 12)	Factor14	-0.0648408
X12_Monocytes...CD16_FCGR3A__SAT1	SAT1	FCGR3A(high) Monocytes (Cluster 12)	Factor14	0.00396178
X12_Monocytes...CD16_FCGR3A__SBDS	SBDS	FCGR3A(high) Monocytes (Cluster 12)	Factor14	-0.184312
X12_Monocytes...CD16_FCGR3A__SCAF11	SCAF11	FCGR3A(high) Monocytes (Cluster 12)	Factor14	0.466999
X12_Monocytes...CD16_FCGR3A__SDCBP	SDCBP	FCGR3A(high) Monocytes (Cluster 12)	Factor14	-0.124046
X12_Monocytes...CD16_FCGR3A__SEC11A	SEC11A	FCGR3A(high) Monocytes (Cluster 12)	Factor14	-0.0258623
X12_Monocytes...CD16_FCGR3A__SEC14L1	SEC14L1	FCGR3A(high) Monocytes (Cluster 12)	Factor14	-0.0264456
X12_Monocytes...CD16_FCGR3A__SEC61B	SEC61B	FCGR3A(high) Monocytes (Cluster 12)	Factor14	0.467804
X12_Monocytes...CD16_FCGR3A__SEC61G	SEC61G	FCGR3A(high) Monocytes (Cluster 12)	Factor14	0.0190963
X12_Monocytes...CD16_FCGR3A__SEC62	SEC62	FCGR3A(high) Monocytes (Cluster 12)	Factor14	-0.0765576
X12_Monocytes...CD16_FCGR3A__SELENOF	SELENOF	FCGR3A(high) Monocytes (Cluster 12)	Factor14	0.0242799
X12_Monocytes...CD16_FCGR3A__SELENOH	SELENOH	FCGR3A(high) Monocytes (Cluster 12)	Factor14	0.0196883
X12_Monocytes...CD16_FCGR3A__SELENOK	SELENOK	FCGR3A(high) Monocytes (Cluster 12)	Factor14	0.00859896
X12_Monocytes...CD16_FCGR3A__SELENOT	SELENOT	FCGR3A(high) Monocytes (Cluster 12)	Factor14	-0.245449
X12_Monocytes...CD16_FCGR3A__SELENOW	SELENOW	FCGR3A(high) Monocytes (Cluster 12)	Factor14	-0.112416
X12_Monocytes...CD16_FCGR3A__SELPLG	SELPLG	FCGR3A(high) Monocytes (Cluster 12)	Factor14	0.14309
X12_Monocytes...CD16_FCGR3A__SEM1	SEM1	FCGR3A(high) Monocytes (Cluster 12)	Factor14	0.0836163
X12_Monocytes...CD16_FCGR3A__SEPT6	2006-09-01	FCGR3A(high) Monocytes (Cluster 12)	Factor14	0.0154484
X12_Monocytes...CD16_FCGR3A__SEPT7	2007-09-01	FCGR3A(high) Monocytes (Cluster 12)	Factor14	0.108931
X12_Monocytes...CD16_FCGR3A__SEPT9	2009-09-01	FCGR3A(high) Monocytes (Cluster 12)	Factor14	0.274097
X12_Monocytes...CD16_FCGR3A__SERBP1	SERBP1	FCGR3A(high) Monocytes (Cluster 12)	Factor14	0.0610166
X12_Monocytes...CD16_FCGR3A__SERF2	SERF2	FCGR3A(high) Monocytes (Cluster 12)	Factor14	0.0148186
X12_Monocytes...CD16_FCGR3A__SERINC1	SERINC1	FCGR3A(high) Monocytes (Cluster 12)	Factor14	-0.113213
X12_Monocytes...CD16_FCGR3A__SERP1	SERP1	FCGR3A(high) Monocytes (Cluster 12)	Factor14	-0.0185889
X12_Monocytes...CD16_FCGR3A__SERPINA1	SERPINA1	FCGR3A(high) Monocytes (Cluster 12)	Factor14	-0.0293454
X12_Monocytes...CD16_FCGR3A__SERPINB1	SERPINB1	FCGR3A(high) Monocytes (Cluster 12)	Factor14	0.0249541
X12_Monocytes...CD16_FCGR3A__SERTAD1	SERTAD1	FCGR3A(high) Monocytes (Cluster 12)	Factor14	-0.155687
X12_Monocytes...CD16_FCGR3A__SET	SET	FCGR3A(high) Monocytes (Cluster 12)	Factor14	0.0707683
X12_Monocytes...CD16_FCGR3A__SETX	SETX	FCGR3A(high) Monocytes (Cluster 12)	Factor14	0.140659
X12_Monocytes...CD16_FCGR3A__SF1	SF1	FCGR3A(high) Monocytes (Cluster 12)	Factor14	0.0128805
X12_Monocytes...CD16_FCGR3A__SF3B1	SF3B1	FCGR3A(high) Monocytes (Cluster 12)	Factor14	-0.0176194
X12_Monocytes...CD16_FCGR3A__SF3B2	SF3B2	FCGR3A(high) Monocytes (Cluster 12)	Factor14	0.179466
X12_Monocytes...CD16_FCGR3A__SF3B5	SF3B5	FCGR3A(high) Monocytes (Cluster 12)	Factor14	-0.0830316
X12_Monocytes...CD16_FCGR3A__SF3B6	SF3B6	FCGR3A(high) Monocytes (Cluster 12)	Factor14	-0.176247
X12_Monocytes...CD16_FCGR3A__SFPQ	SFPQ	FCGR3A(high) Monocytes (Cluster 12)	Factor14	-0.224699
X12_Monocytes...CD16_FCGR3A__SGK1	SGK1	FCGR3A(high) Monocytes (Cluster 12)	Factor14	0.0282656
X12_Monocytes...CD16_FCGR3A__SH3BGRL	SH3BGRL	FCGR3A(high) Monocytes (Cluster 12)	Factor14	0.126456
X12_Monocytes...CD16_FCGR3A__SH3BGRL3	SH3BGRL3	FCGR3A(high) Monocytes (Cluster 12)	Factor14	0.0141748
X12_Monocytes...CD16_FCGR3A__SH3GLB1	SH3GLB1	FCGR3A(high) Monocytes (Cluster 12)	Factor14	0.00526322
X12_Monocytes...CD16_FCGR3A__SH3KBP1	SH3KBP1	FCGR3A(high) Monocytes (Cluster 12)	Factor14	0.0164086
X12_Monocytes...CD16_FCGR3A__SIVA1	SIVA1	FCGR3A(high) Monocytes (Cluster 12)	Factor14	0.0457588
X12_Monocytes...CD16_FCGR3A__SKAP2	SKAP2	FCGR3A(high) Monocytes (Cluster 12)	Factor14	-0.0467642
X12_Monocytes...CD16_FCGR3A__SKP1	SKP1	FCGR3A(high) Monocytes (Cluster 12)	Factor14	0.106447
X12_Monocytes...CD16_FCGR3A__SLC11A1	SLC11A1	FCGR3A(high) Monocytes (Cluster 12)	Factor14	-0.0414919
X12_Monocytes...CD16_FCGR3A__SLC25A3	SLC25A3	FCGR3A(high) Monocytes (Cluster 12)	Factor14	-0.0227906
X12_Monocytes...CD16_FCGR3A__SLC25A5	SLC25A5	FCGR3A(high) Monocytes (Cluster 12)	Factor14	-0.0643978
X12_Monocytes...CD16_FCGR3A__SLC25A6	SLC25A6	FCGR3A(high) Monocytes (Cluster 12)	Factor14	0.0524223
X12_Monocytes...CD16_FCGR3A__SLC2A3	SLC2A3	FCGR3A(high) Monocytes (Cluster 12)	Factor14	-0.0774614
X12_Monocytes...CD16_FCGR3A__SLC38A2	SLC38A2	FCGR3A(high) Monocytes (Cluster 12)	Factor14	0.0102954
X12_Monocytes...CD16_FCGR3A__SLC7A7	SLC7A7	FCGR3A(high) Monocytes (Cluster 12)	Factor14	-0.0592139
X12_Monocytes...CD16_FCGR3A__SLTM	SLTM	FCGR3A(high) Monocytes (Cluster 12)	Factor14	-0.0422011
X12_Monocytes...CD16_FCGR3A__SMAP2	SMAP2	FCGR3A(high) Monocytes (Cluster 12)	Factor14	-0.0397778
X12_Monocytes...CD16_FCGR3A__SMARCA5	SMARCA5	FCGR3A(high) Monocytes (Cluster 12)	Factor14	-0.068873
X12_Monocytes...CD16_FCGR3A__SMCHD1	SMCHD1	FCGR3A(high) Monocytes (Cluster 12)	Factor14	0.0444676
X12_Monocytes...CD16_FCGR3A__SMDT1	SMDT1	FCGR3A(high) Monocytes (Cluster 12)	Factor14	-0.0346357
X12_Monocytes...CD16_FCGR3A__SMIM25	SMIM25	FCGR3A(high) Monocytes (Cluster 12)	Factor14	0.0020719
X12_Monocytes...CD16_FCGR3A__SNHG15	SNHG15	FCGR3A(high) Monocytes (Cluster 12)	Factor14	-0.174429
X12_Monocytes...CD16_FCGR3A__SNHG8	SNHG8	FCGR3A(high) Monocytes (Cluster 12)	Factor14	-0.115892
X12_Monocytes...CD16_FCGR3A__SNRPB	SNRPB	FCGR3A(high) Monocytes (Cluster 12)	Factor14	-0.0578981
X12_Monocytes...CD16_FCGR3A__SNRPD2	SNRPD2	FCGR3A(high) Monocytes (Cluster 12)	Factor14	-0.16412
X12_Monocytes...CD16_FCGR3A__SNRPG	SNRPG	FCGR3A(high) Monocytes (Cluster 12)	Factor14	0.0556125
X12_Monocytes...CD16_FCGR3A__SNU13	SNU13	FCGR3A(high) Monocytes (Cluster 12)	Factor14	-0.0826665
X12_Monocytes...CD16_FCGR3A__SNX3	SNX3	FCGR3A(high) Monocytes (Cluster 12)	Factor14	-0.0464496
X12_Monocytes...CD16_FCGR3A__SNX6	SNX6	FCGR3A(high) Monocytes (Cluster 12)	Factor14	-0.0197418
X12_Monocytes...CD16_FCGR3A__SOD1	SOD1	FCGR3A(high) Monocytes (Cluster 12)	Factor14	0.413041
X12_Monocytes...CD16_FCGR3A__SOD2	SOD2	FCGR3A(high) Monocytes (Cluster 12)	Factor14	0.0971043
X12_Monocytes...CD16_FCGR3A__SON	SON	FCGR3A(high) Monocytes (Cluster 12)	Factor14	0.0340065
X12_Monocytes...CD16_FCGR3A__SP100	SP100	FCGR3A(high) Monocytes (Cluster 12)	Factor14	0.0829451
X12_Monocytes...CD16_FCGR3A__SP110	SP110	FCGR3A(high) Monocytes (Cluster 12)	Factor14	0.0535106
X12_Monocytes...CD16_FCGR3A__SPCS1	SPCS1	FCGR3A(high) Monocytes (Cluster 12)	Factor14	-0.132925
X12_Monocytes...CD16_FCGR3A__SPCS2	SPCS2	FCGR3A(high) Monocytes (Cluster 12)	Factor14	-0.0110268
X12_Monocytes...CD16_FCGR3A__SPCS3	SPCS3	FCGR3A(high) Monocytes (Cluster 12)	Factor14	-0.0976604
X12_Monocytes...CD16_FCGR3A__SPI1	SPI1	FCGR3A(high) Monocytes (Cluster 12)	Factor14	-0.231542
X12_Monocytes...CD16_FCGR3A__SPN	SPN	FCGR3A(high) Monocytes (Cluster 12)	Factor14	0.0245958
X12_Monocytes...CD16_FCGR3A__SQSTM1	SQSTM1	FCGR3A(high) Monocytes (Cluster 12)	Factor14	0.0423797
X12_Monocytes...CD16_FCGR3A__SRGN	SRGN	FCGR3A(high) Monocytes (Cluster 12)	Factor14	-0.023998
X12_Monocytes...CD16_FCGR3A__SRP14	SRP14	FCGR3A(high) Monocytes (Cluster 12)	Factor14	0.137528
X12_Monocytes...CD16_FCGR3A__SRRM1	SRRM1	FCGR3A(high) Monocytes (Cluster 12)	Factor14	0.345495
X12_Monocytes...CD16_FCGR3A__SRRM2	SRRM2	FCGR3A(high) Monocytes (Cluster 12)	Factor14	0.122576
X12_Monocytes...CD16_FCGR3A__SRSF10	SRSF10	FCGR3A(high) Monocytes (Cluster 12)	Factor14	-0.0882312
X12_Monocytes...CD16_FCGR3A__SRSF11	SRSF11	FCGR3A(high) Monocytes (Cluster 12)	Factor14	0.186227
X12_Monocytes...CD16_FCGR3A__SRSF2	SRSF2	FCGR3A(high) Monocytes (Cluster 12)	Factor14	0.019258
X12_Monocytes...CD16_FCGR3A__SRSF3	SRSF3	FCGR3A(high) Monocytes (Cluster 12)	Factor14	-0.0216712
X12_Monocytes...CD16_FCGR3A__SRSF5	SRSF5	FCGR3A(high) Monocytes (Cluster 12)	Factor14	0.0547921
X12_Monocytes...CD16_FCGR3A__SRSF7	SRSF7	FCGR3A(high) Monocytes (Cluster 12)	Factor14	0.0152775
X12_Monocytes...CD16_FCGR3A__SRSF9	SRSF9	FCGR3A(high) Monocytes (Cluster 12)	Factor14	-0.383444
X12_Monocytes...CD16_FCGR3A__SSB	SSB	FCGR3A(high) Monocytes (Cluster 12)	Factor14	-0.0513973
X12_Monocytes...CD16_FCGR3A__SSBP1	SSBP1	FCGR3A(high) Monocytes (Cluster 12)	Factor14	-0.0685517
X12_Monocytes...CD16_FCGR3A__SSR2	SSR2	FCGR3A(high) Monocytes (Cluster 12)	Factor14	0.33435
X12_Monocytes...CD16_FCGR3A__SSR4	SSR4	FCGR3A(high) Monocytes (Cluster 12)	Factor14	0.210187
X12_Monocytes...CD16_FCGR3A__SSU72	SSU72	FCGR3A(high) Monocytes (Cluster 12)	Factor14	0.0680106
X12_Monocytes...CD16_FCGR3A__ST13	ST13	FCGR3A(high) Monocytes (Cluster 12)	Factor14	-0.162276
X12_Monocytes...CD16_FCGR3A__STAG2	STAG2	FCGR3A(high) Monocytes (Cluster 12)	Factor14	0.0882607
X12_Monocytes...CD16_FCGR3A__STAT3	STAT3	FCGR3A(high) Monocytes (Cluster 12)	Factor14	-0.510552
X12_Monocytes...CD16_FCGR3A__STK10	STK10	FCGR3A(high) Monocytes (Cluster 12)	Factor14	0.132227
X12_Monocytes...CD16_FCGR3A__STK17A	STK17A	FCGR3A(high) Monocytes (Cluster 12)	Factor14	0.00127641
X12_Monocytes...CD16_FCGR3A__STK17B	STK17B	FCGR3A(high) Monocytes (Cluster 12)	Factor14	0.0946545
X12_Monocytes...CD16_FCGR3A__STK4	STK4	FCGR3A(high) Monocytes (Cluster 12)	Factor14	0.0673347
X12_Monocytes...CD16_FCGR3A__STX11	STX11	FCGR3A(high) Monocytes (Cluster 12)	Factor14	0.180793
X12_Monocytes...CD16_FCGR3A__STXBP2	STXBP2	FCGR3A(high) Monocytes (Cluster 12)	Factor14	-0.163044
X12_Monocytes...CD16_FCGR3A__SUB1	SUB1	FCGR3A(high) Monocytes (Cluster 12)	Factor14	-0.0078479
X12_Monocytes...CD16_FCGR3A__SUMO2	SUMO2	FCGR3A(high) Monocytes (Cluster 12)	Factor14	-0.00153943
X12_Monocytes...CD16_FCGR3A__SUPT4H1	SUPT4H1	FCGR3A(high) Monocytes (Cluster 12)	Factor14	-0.0409721
X12_Monocytes...CD16_FCGR3A__SYF2	SYF2	FCGR3A(high) Monocytes (Cluster 12)	Factor14	0.0341144
X12_Monocytes...CD16_FCGR3A__SYNGR2	SYNGR2	FCGR3A(high) Monocytes (Cluster 12)	Factor14	0.221044
X12_Monocytes...CD16_FCGR3A__TACC1	TACC1	FCGR3A(high) Monocytes (Cluster 12)	Factor14	0.157303
X12_Monocytes...CD16_FCGR3A__TAF10	TAF10	FCGR3A(high) Monocytes (Cluster 12)	Factor14	0.0173322
X12_Monocytes...CD16_FCGR3A__TAF1D	TAF1D	FCGR3A(high) Monocytes (Cluster 12)	Factor14	0.0304799
X12_Monocytes...CD16_FCGR3A__TAGAP	TAGAP	FCGR3A(high) Monocytes (Cluster 12)	Factor14	-0.0174806
X12_Monocytes...CD16_FCGR3A__TAGLN2	TAGLN2	FCGR3A(high) Monocytes (Cluster 12)	Factor14	-0.125146
X12_Monocytes...CD16_FCGR3A__TALDO1	TALDO1	FCGR3A(high) Monocytes (Cluster 12)	Factor14	0.0115553
X12_Monocytes...CD16_FCGR3A__TAOK3	TAOK3	FCGR3A(high) Monocytes (Cluster 12)	Factor14	0.00476485
X12_Monocytes...CD16_FCGR3A__TAPBP	TAPBP	FCGR3A(high) Monocytes (Cluster 12)	Factor14	0.00513904
X12_Monocytes...CD16_FCGR3A__TAX1BP1	TAX1BP1	FCGR3A(high) Monocytes (Cluster 12)	Factor14	0.0482969
X12_Monocytes...CD16_FCGR3A__TBCA	TBCA	FCGR3A(high) Monocytes (Cluster 12)	Factor14	0.0115225
X12_Monocytes...CD16_FCGR3A__TCEA1	TCEA1	FCGR3A(high) Monocytes (Cluster 12)	Factor14	0.00181955
X12_Monocytes...CD16_FCGR3A__TCF25	TCF25	FCGR3A(high) Monocytes (Cluster 12)	Factor14	0.172663
X12_Monocytes...CD16_FCGR3A__TCF7L2	TCF7L2	FCGR3A(high) Monocytes (Cluster 12)	Factor14	0.305205
X12_Monocytes...CD16_FCGR3A__TERF2IP	TERF2IP	FCGR3A(high) Monocytes (Cluster 12)	Factor14	0.0663807
X12_Monocytes...CD16_FCGR3A__TES	TES	FCGR3A(high) Monocytes (Cluster 12)	Factor14	-0.0216387
X12_Monocytes...CD16_FCGR3A__TGFB1	TGFB1	FCGR3A(high) Monocytes (Cluster 12)	Factor14	0.0280234
X12_Monocytes...CD16_FCGR3A__TGOLN2	TGOLN2	FCGR3A(high) Monocytes (Cluster 12)	Factor14	-0.10439
X12_Monocytes...CD16_FCGR3A__THRAP3	THRAP3	FCGR3A(high) Monocytes (Cluster 12)	Factor14	0.0384956
X12_Monocytes...CD16_FCGR3A__TIMP1	TIMP1	FCGR3A(high) Monocytes (Cluster 12)	Factor14	0.0170066
X12_Monocytes...CD16_FCGR3A__TKT	TKT	FCGR3A(high) Monocytes (Cluster 12)	Factor14	0.0223301
X12_Monocytes...CD16_FCGR3A__TLE4	TLE4	FCGR3A(high) Monocytes (Cluster 12)	Factor14	0.209996
X12_Monocytes...CD16_FCGR3A__TLN1	TLN1	FCGR3A(high) Monocytes (Cluster 12)	Factor14	0.0172206
X12_Monocytes...CD16_FCGR3A__TMA7	TMA7	FCGR3A(high) Monocytes (Cluster 12)	Factor14	0.368563
X12_Monocytes...CD16_FCGR3A__TMBIM4	TMBIM4	FCGR3A(high) Monocytes (Cluster 12)	Factor14	-0.212411
X12_Monocytes...CD16_FCGR3A__TMBIM6	TMBIM6	FCGR3A(high) Monocytes (Cluster 12)	Factor14	0.109744
X12_Monocytes...CD16_FCGR3A__TMEM123	TMEM123	FCGR3A(high) Monocytes (Cluster 12)	Factor14	-0.0897609
X12_Monocytes...CD16_FCGR3A__TMEM258	TMEM258	FCGR3A(high) Monocytes (Cluster 12)	Factor14	0.112162
X12_Monocytes...CD16_FCGR3A__TMEM50A	TMEM50A	FCGR3A(high) Monocytes (Cluster 12)	Factor14	-0.0964114
X12_Monocytes...CD16_FCGR3A__TMEM59	TMEM59	FCGR3A(high) Monocytes (Cluster 12)	Factor14	0.0195084
X12_Monocytes...CD16_FCGR3A__TMPO	TMPO	FCGR3A(high) Monocytes (Cluster 12)	Factor14	0.0162071
X12_Monocytes...CD16_FCGR3A__TMSB10	TMSB10	FCGR3A(high) Monocytes (Cluster 12)	Factor14	-0.123037
X12_Monocytes...CD16_FCGR3A__TMSB4X	TMSB4X	FCGR3A(high) Monocytes (Cluster 12)	Factor14	-0.117607
X12_Monocytes...CD16_FCGR3A__TNFAIP3	TNFAIP3	FCGR3A(high) Monocytes (Cluster 12)	Factor14	-0.102989
X12_Monocytes...CD16_FCGR3A__TNFRSF1B	TNFRSF1B	FCGR3A(high) Monocytes (Cluster 12)	Factor14	0.298438
X12_Monocytes...CD16_FCGR3A__TNRC6B	TNRC6B	FCGR3A(high) Monocytes (Cluster 12)	Factor14	0.143857
X12_Monocytes...CD16_FCGR3A__TOB1	TOB1	FCGR3A(high) Monocytes (Cluster 12)	Factor14	0.0920055
X12_Monocytes...CD16_FCGR3A__TOMM20	TOMM20	FCGR3A(high) Monocytes (Cluster 12)	Factor14	-0.245817
X12_Monocytes...CD16_FCGR3A__TOMM7	TOMM7	FCGR3A(high) Monocytes (Cluster 12)	Factor14	0.0759696
X12_Monocytes...CD16_FCGR3A__TPI1	TPI1	FCGR3A(high) Monocytes (Cluster 12)	Factor14	-0.0774378
X12_Monocytes...CD16_FCGR3A__TPM3	TPM3	FCGR3A(high) Monocytes (Cluster 12)	Factor14	0.0799621
X12_Monocytes...CD16_FCGR3A__TPR	TPR	FCGR3A(high) Monocytes (Cluster 12)	Factor14	0.140533
X12_Monocytes...CD16_FCGR3A__TPT1	TPT1	FCGR3A(high) Monocytes (Cluster 12)	Factor14	-0.365021
X12_Monocytes...CD16_FCGR3A__TRA2B	TRA2B	FCGR3A(high) Monocytes (Cluster 12)	Factor14	0.241294
X12_Monocytes...CD16_FCGR3A__TRAM1	TRAM1	FCGR3A(high) Monocytes (Cluster 12)	Factor14	-0.0852817
X12_Monocytes...CD16_FCGR3A__TRAPPC1	TRAPPC1	FCGR3A(high) Monocytes (Cluster 12)	Factor14	0.0503736
X12_Monocytes...CD16_FCGR3A__TRBC2	TRBC2	FCGR3A(high) Monocytes (Cluster 12)	Factor14	0.0191071
X12_Monocytes...CD16_FCGR3A__TRIR	TRIR	FCGR3A(high) Monocytes (Cluster 12)	Factor14	0.0861103
X12_Monocytes...CD16_FCGR3A__TRMT112	TRMT112	FCGR3A(high) Monocytes (Cluster 12)	Factor14	-0.00930252
X12_Monocytes...CD16_FCGR3A__TSC22D3	TSC22D3	FCGR3A(high) Monocytes (Cluster 12)	Factor14	0.0101342
X12_Monocytes...CD16_FCGR3A__TSPAN14	TSPAN14	FCGR3A(high) Monocytes (Cluster 12)	Factor14	-0.0882266
X12_Monocytes...CD16_FCGR3A__TSPO	TSPO	FCGR3A(high) Monocytes (Cluster 12)	Factor14	0.00182716
X12_Monocytes...CD16_FCGR3A__TTC3	TTC3	FCGR3A(high) Monocytes (Cluster 12)	Factor14	0.0437112
X12_Monocytes...CD16_FCGR3A__TUBA1A	TUBA1A	FCGR3A(high) Monocytes (Cluster 12)	Factor14	0.104158
X12_Monocytes...CD16_FCGR3A__TUBA1B	TUBA1B	FCGR3A(high) Monocytes (Cluster 12)	Factor14	-0.0678663
X12_Monocytes...CD16_FCGR3A__TUBA4A	TUBA4A	FCGR3A(high) Monocytes (Cluster 12)	Factor14	0.132412
X12_Monocytes...CD16_FCGR3A__TUBB4B	TUBB4B	FCGR3A(high) Monocytes (Cluster 12)	Factor14	0.0685277
X12_Monocytes...CD16_FCGR3A__TXN	TXN	FCGR3A(high) Monocytes (Cluster 12)	Factor14	-0.0223531
X12_Monocytes...CD16_FCGR3A__TXNIP	TXNIP	FCGR3A(high) Monocytes (Cluster 12)	Factor14	-0.0635127
X12_Monocytes...CD16_FCGR3A__TYMP	TYMP	FCGR3A(high) Monocytes (Cluster 12)	Factor14	-0.0714837
X12_Monocytes...CD16_FCGR3A__TYROBP	TYROBP	FCGR3A(high) Monocytes (Cluster 12)	Factor14	-0.0270603
X12_Monocytes...CD16_FCGR3A__U2SURP	U2SURP	FCGR3A(high) Monocytes (Cluster 12)	Factor14	0.0321387
X12_Monocytes...CD16_FCGR3A__UBA52	UBA52	FCGR3A(high) Monocytes (Cluster 12)	Factor14	0.0739141
X12_Monocytes...CD16_FCGR3A__UBALD2	UBALD2	FCGR3A(high) Monocytes (Cluster 12)	Factor14	0.00101359
X12_Monocytes...CD16_FCGR3A__UBB	UBB	FCGR3A(high) Monocytes (Cluster 12)	Factor14	-0.0657649
X12_Monocytes...CD16_FCGR3A__UBC	UBC	FCGR3A(high) Monocytes (Cluster 12)	Factor14	0.0828447
X12_Monocytes...CD16_FCGR3A__UBE2B	UBE2B	FCGR3A(high) Monocytes (Cluster 12)	Factor14	-0.0521211
X12_Monocytes...CD16_FCGR3A__UBE2D2	UBE2D2	FCGR3A(high) Monocytes (Cluster 12)	Factor14	0.0137757
X12_Monocytes...CD16_FCGR3A__UBE2D3	UBE2D3	FCGR3A(high) Monocytes (Cluster 12)	Factor14	0.0340938
X12_Monocytes...CD16_FCGR3A__UBE2I	UBE2I	FCGR3A(high) Monocytes (Cluster 12)	Factor14	0.0251108
X12_Monocytes...CD16_FCGR3A__UBE2J1	UBE2J1	FCGR3A(high) Monocytes (Cluster 12)	Factor14	0.0556642
X12_Monocytes...CD16_FCGR3A__UBE2L3	UBE2L3	FCGR3A(high) Monocytes (Cluster 12)	Factor14	-0.130127
X12_Monocytes...CD16_FCGR3A__UBE2R2	UBE2R2	FCGR3A(high) Monocytes (Cluster 12)	Factor14	-0.175915
X12_Monocytes...CD16_FCGR3A__UBE2S	UBE2S	FCGR3A(high) Monocytes (Cluster 12)	Factor14	-0.0272032
X12_Monocytes...CD16_FCGR3A__UBL5	UBL5	FCGR3A(high) Monocytes (Cluster 12)	Factor14	0.113325
X12_Monocytes...CD16_FCGR3A__UBXN1	UBXN1	FCGR3A(high) Monocytes (Cluster 12)	Factor14	0.0158345
X12_Monocytes...CD16_FCGR3A__UBXN4	UBXN4	FCGR3A(high) Monocytes (Cluster 12)	Factor14	0.0322057
X12_Monocytes...CD16_FCGR3A__UCP2	UCP2	FCGR3A(high) Monocytes (Cluster 12)	Factor14	0.0492831
X12_Monocytes...CD16_FCGR3A__UFC1	UFC1	FCGR3A(high) Monocytes (Cluster 12)	Factor14	-0.0398045
X12_Monocytes...CD16_FCGR3A__UFM1	UFM1	FCGR3A(high) Monocytes (Cluster 12)	Factor14	-0.0103864
X12_Monocytes...CD16_FCGR3A__UPP1	UPP1	FCGR3A(high) Monocytes (Cluster 12)	Factor14	-0.136161
X12_Monocytes...CD16_FCGR3A__UQCR10	UQCR10	FCGR3A(high) Monocytes (Cluster 12)	Factor14	0.0571244
X12_Monocytes...CD16_FCGR3A__UQCR11	UQCR11	FCGR3A(high) Monocytes (Cluster 12)	Factor14	0.131481
X12_Monocytes...CD16_FCGR3A__UQCRB	UQCRB	FCGR3A(high) Monocytes (Cluster 12)	Factor14	0.0264467
X12_Monocytes...CD16_FCGR3A__UQCRH	UQCRH	FCGR3A(high) Monocytes (Cluster 12)	Factor14	-0.0698983
X12_Monocytes...CD16_FCGR3A__UQCRQ	UQCRQ	FCGR3A(high) Monocytes (Cluster 12)	Factor14	0.0521984
X12_Monocytes...CD16_FCGR3A__USP15	USP15	FCGR3A(high) Monocytes (Cluster 12)	Factor14	-0.174721
X12_Monocytes...CD16_FCGR3A__USP16	USP16	FCGR3A(high) Monocytes (Cluster 12)	Factor14	0.0440639
X12_Monocytes...CD16_FCGR3A__USP3	USP3	FCGR3A(high) Monocytes (Cluster 12)	Factor14	0.0870776
X12_Monocytes...CD16_FCGR3A__UTRN	UTRN	FCGR3A(high) Monocytes (Cluster 12)	Factor14	0.051252
X12_Monocytes...CD16_FCGR3A__UXT	UXT	FCGR3A(high) Monocytes (Cluster 12)	Factor14	-0.047987
X12_Monocytes...CD16_FCGR3A__VAMP2	VAMP2	FCGR3A(high) Monocytes (Cluster 12)	Factor14	-0.0158317
X12_Monocytes...CD16_FCGR3A__VAMP5	VAMP5	FCGR3A(high) Monocytes (Cluster 12)	Factor14	-0.0620085
X12_Monocytes...CD16_FCGR3A__VAMP8	VAMP8	FCGR3A(high) Monocytes (Cluster 12)	Factor14	-0.0543581
X12_Monocytes...CD16_FCGR3A__VAPA	VAPA	FCGR3A(high) Monocytes (Cluster 12)	Factor14	0.0864399
X12_Monocytes...CD16_FCGR3A__VASP	VASP	FCGR3A(high) Monocytes (Cluster 12)	Factor14	0.0677018
X12_Monocytes...CD16_FCGR3A__VDAC2	VDAC2	FCGR3A(high) Monocytes (Cluster 12)	Factor14	0.00613668
X12_Monocytes...CD16_FCGR3A__VIM	VIM	FCGR3A(high) Monocytes (Cluster 12)	Factor14	0.0397553
X12_Monocytes...CD16_FCGR3A__VMP1	VMP1	FCGR3A(high) Monocytes (Cluster 12)	Factor14	0.0391722
X12_Monocytes...CD16_FCGR3A__VPS13C	VPS13C	FCGR3A(high) Monocytes (Cluster 12)	Factor14	0.0423188
X12_Monocytes...CD16_FCGR3A__VPS28	VPS28	FCGR3A(high) Monocytes (Cluster 12)	Factor14	0.0305669
X12_Monocytes...CD16_FCGR3A__VPS29	VPS29	FCGR3A(high) Monocytes (Cluster 12)	Factor14	-0.244341
X12_Monocytes...CD16_FCGR3A__VPS35	VPS35	FCGR3A(high) Monocytes (Cluster 12)	Factor14	0.0143807
X12_Monocytes...CD16_FCGR3A__VSIR	VSIR	FCGR3A(high) Monocytes (Cluster 12)	Factor14	-0.0777465
X12_Monocytes...CD16_FCGR3A__WAC	WAC	FCGR3A(high) Monocytes (Cluster 12)	Factor14	0.00150485
X12_Monocytes...CD16_FCGR3A__WARS	WARS	FCGR3A(high) Monocytes (Cluster 12)	Factor14	-0.104512
X12_Monocytes...CD16_FCGR3A__WAS	WAS	FCGR3A(high) Monocytes (Cluster 12)	Factor14	0.252323
X12_Monocytes...CD16_FCGR3A__WASF2	WASF2	FCGR3A(high) Monocytes (Cluster 12)	Factor14	-0.0326026
X12_Monocytes...CD16_FCGR3A__WDR83OS	WDR83OS	FCGR3A(high) Monocytes (Cluster 12)	Factor14	-0.10691
X12_Monocytes...CD16_FCGR3A__WIPF1	WIPF1	FCGR3A(high) Monocytes (Cluster 12)	Factor14	0.156425
X12_Monocytes...CD16_FCGR3A__WNK1	WNK1	FCGR3A(high) Monocytes (Cluster 12)	Factor14	-0.0313533
X12_Monocytes...CD16_FCGR3A__WSB1	WSB1	FCGR3A(high) Monocytes (Cluster 12)	Factor14	-0.192111
X12_Monocytes...CD16_FCGR3A__WTAP	WTAP	FCGR3A(high) Monocytes (Cluster 12)	Factor14	-0.0593423
X12_Monocytes...CD16_FCGR3A__XRCC5	XRCC5	FCGR3A(high) Monocytes (Cluster 12)	Factor14	0.266361
X12_Monocytes...CD16_FCGR3A__XRN2	XRN2	FCGR3A(high) Monocytes (Cluster 12)	Factor14	-0.0738299
X12_Monocytes...CD16_FCGR3A__YBX1	YBX1	FCGR3A(high) Monocytes (Cluster 12)	Factor14	-0.0578163
X12_Monocytes...CD16_FCGR3A__YBX3	YBX3	FCGR3A(high) Monocytes (Cluster 12)	Factor14	0.200811
X12_Monocytes...CD16_FCGR3A__YME1L1	YME1L1	FCGR3A(high) Monocytes (Cluster 12)	Factor14	0.0301895
X12_Monocytes...CD16_FCGR3A__YPEL5	YPEL5	FCGR3A(high) Monocytes (Cluster 12)	Factor14	0.0392282
X12_Monocytes...CD16_FCGR3A__YTHDC1	YTHDC1	FCGR3A(high) Monocytes (Cluster 12)	Factor14	0.0456939
X12_Monocytes...CD16_FCGR3A__YWHAB	YWHAB	FCGR3A(high) Monocytes (Cluster 12)	Factor14	0.0366573
X12_Monocytes...CD16_FCGR3A__YWHAE	YWHAE	FCGR3A(high) Monocytes (Cluster 12)	Factor14	0.0266547
X12_Monocytes...CD16_FCGR3A__YWHAZ	YWHAZ	FCGR3A(high) Monocytes (Cluster 12)	Factor14	0.0823756
X12_Monocytes...CD16_FCGR3A__YY1	YY1	FCGR3A(high) Monocytes (Cluster 12)	Factor14	0.136607
X12_Monocytes...CD16_FCGR3A__ZBTB7A	ZBTB7A	FCGR3A(high) Monocytes (Cluster 12)	Factor14	0.0430759
X12_Monocytes...CD16_FCGR3A__ZC3H15	ZC3H15	FCGR3A(high) Monocytes (Cluster 12)	Factor14	0.0298348
X12_Monocytes...CD16_FCGR3A__ZC3HAV1	ZC3HAV1	FCGR3A(high) Monocytes (Cluster 12)	Factor14	0.0345032
X12_Monocytes...CD16_FCGR3A__ZEB2	ZEB2	FCGR3A(high) Monocytes (Cluster 12)	Factor14	0.543045
X12_Monocytes...CD16_FCGR3A__ZFAND5	ZFAND5	FCGR3A(high) Monocytes (Cluster 12)	Factor14	-0.257292
X12_Monocytes...CD16_FCGR3A__ZFAS1	ZFAS1	FCGR3A(high) Monocytes (Cluster 12)	Factor14	0.0157095
X12_Monocytes...CD16_FCGR3A__ZFP36	ZFP36	FCGR3A(high) Monocytes (Cluster 12)	Factor14	-0.127883
X12_Monocytes...CD16_FCGR3A__ZFP36L1	ZFP36L1	FCGR3A(high) Monocytes (Cluster 12)	Factor14	0.139811
X12_Monocytes...CD16_FCGR3A__ZFP36L2	ZFP36L2	FCGR3A(high) Monocytes (Cluster 12)	Factor14	-0.0327182
X12_Monocytes...CD16_FCGR3A__ZNF106	ZNF106	FCGR3A(high) Monocytes (Cluster 12)	Factor14	0.205289
X12_Monocytes...CD16_FCGR3A__ZNF207	ZNF207	FCGR3A(high) Monocytes (Cluster 12)	Factor14	0.0122581
X12_Monocytes...CD16_FCGR3A__ZNF331	ZNF331	FCGR3A(high) Monocytes (Cluster 12)	Factor14	0.00499776
X12_Monocytes...CD16_FCGR3A__ZNF706	ZNF706	FCGR3A(high) Monocytes (Cluster 12)	Factor14	0.13649
X13_Dendritic__ACTB	ACTB	Dendritic cells (Cluster 13)	Factor14	-0.0243683
X13_Dendritic__ACTG1	ACTG1	Dendritic cells (Cluster 13)	Factor14	-0.00888904
X13_Dendritic__ACTR2	ACTR2	Dendritic cells (Cluster 13)	Factor14	-0.00876863
X13_Dendritic__ACTR3	ACTR3	Dendritic cells (Cluster 13)	Factor14	-0.0354116
X13_Dendritic__AHNAK	AHNAK	Dendritic cells (Cluster 13)	Factor14	-0.0232679
X13_Dendritic__AIF1	AIF1	Dendritic cells (Cluster 13)	Factor14	0.0115713
X13_Dendritic__ANXA1	ANXA1	Dendritic cells (Cluster 13)	Factor14	-0.0462468
X13_Dendritic__ANXA2	ANXA2	Dendritic cells (Cluster 13)	Factor14	-0.043503
X13_Dendritic__ANXA5	ANXA5	Dendritic cells (Cluster 13)	Factor14	0.0126718
X13_Dendritic__AP1S2	AP1S2	Dendritic cells (Cluster 13)	Factor14	-0.00975406
X13_Dendritic__AP2S1	AP2S1	Dendritic cells (Cluster 13)	Factor14	-0.0490046
X13_Dendritic__APRT	APRT	Dendritic cells (Cluster 13)	Factor14	0.0524517
X13_Dendritic__ARHGDIB	ARHGDIB	Dendritic cells (Cluster 13)	Factor14	-0.0319137
X13_Dendritic__ARL4C	ARL4C	Dendritic cells (Cluster 13)	Factor14	-0.0173218
X13_Dendritic__ARL6IP4	ARL6IP4	Dendritic cells (Cluster 13)	Factor14	0.0134365
X13_Dendritic__ARPC1B	ARPC1B	Dendritic cells (Cluster 13)	Factor14	-0.00768773
X13_Dendritic__ARPC2	ARPC2	Dendritic cells (Cluster 13)	Factor14	0.00216135
X13_Dendritic__ARPC3	ARPC3	Dendritic cells (Cluster 13)	Factor14	0.0293913
X13_Dendritic__ARPC5	ARPC5	Dendritic cells (Cluster 13)	Factor14	0.00770428
X13_Dendritic__ATF4	ATF4	Dendritic cells (Cluster 13)	Factor14	-0.0203832
X13_Dendritic__ATP5F1B	ATP5F1B	Dendritic cells (Cluster 13)	Factor14	-0.0569387
X13_Dendritic__ATP5F1D	ATP5F1D	Dendritic cells (Cluster 13)	Factor14	0.0204259
X13_Dendritic__ATP5F1E	ATP5F1E	Dendritic cells (Cluster 13)	Factor14	0.155233
X13_Dendritic__ATP5MC2	ATP5MC2	Dendritic cells (Cluster 13)	Factor14	0.0132586
X13_Dendritic__ATP5MC3	ATP5MC3	Dendritic cells (Cluster 13)	Factor14	-0.00592649
X13_Dendritic__ATP5MF	ATP5MF	Dendritic cells (Cluster 13)	Factor14	-0.0132897
X13_Dendritic__ATP5MG	ATP5MG	Dendritic cells (Cluster 13)	Factor14	0.0367407
X13_Dendritic__ATP5MPL	ATP5MPL	Dendritic cells (Cluster 13)	Factor14	0.00861706
X13_Dendritic__ATP6V0B	ATP6V0B	Dendritic cells (Cluster 13)	Factor14	-0.0103356
X13_Dendritic__B2M	B2M	Dendritic cells (Cluster 13)	Factor14	0.00705639
X13_Dendritic__BCLAF1	BCLAF1	Dendritic cells (Cluster 13)	Factor14	-0.0201891
X13_Dendritic__BRI3	BRI3	Dendritic cells (Cluster 13)	Factor14	-0.0368155
X13_Dendritic__BTF3	BTF3	Dendritic cells (Cluster 13)	Factor14	0.0677938
X13_Dendritic__BTG1	BTG1	Dendritic cells (Cluster 13)	Factor14	-0.0127459
X13_Dendritic__BTG2	BTG2	Dendritic cells (Cluster 13)	Factor14	-0.00882531
X13_Dendritic__C1orf162	C1orf162	Dendritic cells (Cluster 13)	Factor14	0.0168992
X13_Dendritic__CALM1	CALM1	Dendritic cells (Cluster 13)	Factor14	-0.0136837
X13_Dendritic__CALM2	CALM2	Dendritic cells (Cluster 13)	Factor14	0.00815603
X13_Dendritic__CALR	CALR	Dendritic cells (Cluster 13)	Factor14	-0.0148117
X13_Dendritic__CAP1	CAP1	Dendritic cells (Cluster 13)	Factor14	-0.0286311
X13_Dendritic__CCNI	CCNI	Dendritic cells (Cluster 13)	Factor14	-0.00923264
X13_Dendritic__CCNL1	CCNL1	Dendritic cells (Cluster 13)	Factor14	-0.0177654
X13_Dendritic__CD37	CD37	Dendritic cells (Cluster 13)	Factor14	0.00743374
X13_Dendritic__CD44	CD44	Dendritic cells (Cluster 13)	Factor14	-0.0226503
X13_Dendritic__CD48	CD48	Dendritic cells (Cluster 13)	Factor14	-0.0147761
X13_Dendritic__CD52	CD52	Dendritic cells (Cluster 13)	Factor14	-0.0162017
X13_Dendritic__CD74	CD74	Dendritic cells (Cluster 13)	Factor14	0.0389224
X13_Dendritic__CDC42	CDC42	Dendritic cells (Cluster 13)	Factor14	0.00760589
X13_Dendritic__CDV3	CDV3	Dendritic cells (Cluster 13)	Factor14	-0.179911
X13_Dendritic__CEBPD	CEBPD	Dendritic cells (Cluster 13)	Factor14	-0.00816643
X13_Dendritic__CFL1	CFL1	Dendritic cells (Cluster 13)	Factor14	-0.00896123
X13_Dendritic__CHCHD2	CHCHD2	Dendritic cells (Cluster 13)	Factor14	0.0786964
X13_Dendritic__CHMP1B	CHMP1B	Dendritic cells (Cluster 13)	Factor14	-0.0615417
X13_Dendritic__CIRBP	CIRBP	Dendritic cells (Cluster 13)	Factor14	0.038494
X13_Dendritic__CLIC1	CLIC1	Dendritic cells (Cluster 13)	Factor14	0.0141573
X13_Dendritic__COMMD6	COMMD6	Dendritic cells (Cluster 13)	Factor14	0.475769
X13_Dendritic__CORO1A	CORO1A	Dendritic cells (Cluster 13)	Factor14	-0.0870054
X13_Dendritic__COTL1	COTL1	Dendritic cells (Cluster 13)	Factor14	0.00478702
X13_Dendritic__COX4I1	COX4I1	Dendritic cells (Cluster 13)	Factor14	-0.00745285
X13_Dendritic__COX5B	COX5B	Dendritic cells (Cluster 13)	Factor14	0.0178246
X13_Dendritic__COX6A1	COX6A1	Dendritic cells (Cluster 13)	Factor14	0.0257897
X13_Dendritic__COX6B1	COX6B1	Dendritic cells (Cluster 13)	Factor14	-9.89257e-05
X13_Dendritic__COX6C	COX6C	Dendritic cells (Cluster 13)	Factor14	0.0422183
X13_Dendritic__COX7A2	COX7A2	Dendritic cells (Cluster 13)	Factor14	-0.00186534
X13_Dendritic__COX7B	COX7B	Dendritic cells (Cluster 13)	Factor14	0.0259965
X13_Dendritic__COX7C	COX7C	Dendritic cells (Cluster 13)	Factor14	0.051475
X13_Dendritic__COX8A	COX8A	Dendritic cells (Cluster 13)	Factor14	-0.012136
X13_Dendritic__CPVL	CPVL	Dendritic cells (Cluster 13)	Factor14	0.0506277
X13_Dendritic__CST3	CST3	Dendritic cells (Cluster 13)	Factor14	-0.00564385
X13_Dendritic__CSTB	CSTB	Dendritic cells (Cluster 13)	Factor14	0.00667541
X13_Dendritic__CTSS	CTSS	Dendritic cells (Cluster 13)	Factor14	0.0258826
X13_Dendritic__CTSZ	CTSZ	Dendritic cells (Cluster 13)	Factor14	-0.0686311
X13_Dendritic__CYBA	CYBA	Dendritic cells (Cluster 13)	Factor14	0.00107496
X13_Dendritic__CYCS	CYCS	Dendritic cells (Cluster 13)	Factor14	-0.0484208
X13_Dendritic__DBI	DBI	Dendritic cells (Cluster 13)	Factor14	-0.000981201
X13_Dendritic__DDX3X	DDX3X	Dendritic cells (Cluster 13)	Factor14	-0.0289947
X13_Dendritic__DDX5	DDX5	Dendritic cells (Cluster 13)	Factor14	-0.0251811
X13_Dendritic__DEK	DEK	Dendritic cells (Cluster 13)	Factor14	-0.00824366
X13_Dendritic__DNAJA1	DNAJA1	Dendritic cells (Cluster 13)	Factor14	-0.0108206
X13_Dendritic__DUSP1	DUSP1	Dendritic cells (Cluster 13)	Factor14	-0.0021215
X13_Dendritic__DYNLL1	DYNLL1	Dendritic cells (Cluster 13)	Factor14	-0.00364146
X13_Dendritic__EDF1	EDF1	Dendritic cells (Cluster 13)	Factor14	-0.0104105
X13_Dendritic__EEF1A1	EEF1A1	Dendritic cells (Cluster 13)	Factor14	-0.0475037
X13_Dendritic__EEF1B2	EEF1B2	Dendritic cells (Cluster 13)	Factor14	0.0155358
X13_Dendritic__EEF1D	EEF1D	Dendritic cells (Cluster 13)	Factor14	0.0861755
X13_Dendritic__EEF2	EEF2	Dendritic cells (Cluster 13)	Factor14	0.0390507
X13_Dendritic__EFHD2	EFHD2	Dendritic cells (Cluster 13)	Factor14	-0.00309427
X13_Dendritic__EIF1	EIF1	Dendritic cells (Cluster 13)	Factor14	-0.00545503
X13_Dendritic__EIF3E	EIF3E	Dendritic cells (Cluster 13)	Factor14	-0.00722694
X13_Dendritic__EIF3F	EIF3F	Dendritic cells (Cluster 13)	Factor14	0.150233
X13_Dendritic__EIF3H	EIF3H	Dendritic cells (Cluster 13)	Factor14	-0.069709
X13_Dendritic__EIF3K	EIF3K	Dendritic cells (Cluster 13)	Factor14	0.00403645
X13_Dendritic__EIF3L	EIF3L	Dendritic cells (Cluster 13)	Factor14	0.0196078
X13_Dendritic__EIF4A2	EIF4A2	Dendritic cells (Cluster 13)	Factor14	-0.0688668
X13_Dendritic__EIF4G2	EIF4G2	Dendritic cells (Cluster 13)	Factor14	-0.0308109
X13_Dendritic__EIF5	EIF5	Dendritic cells (Cluster 13)	Factor14	-0.00151051
X13_Dendritic__ELOB	ELOB	Dendritic cells (Cluster 13)	Factor14	-0.0256847
X13_Dendritic__EMP3	EMP3	Dendritic cells (Cluster 13)	Factor14	0.0345014
X13_Dendritic__ENO1	ENO1	Dendritic cells (Cluster 13)	Factor14	-0.0338632
X13_Dendritic__ERP29	ERP29	Dendritic cells (Cluster 13)	Factor14	0.00735131
X13_Dendritic__EZR	EZR	Dendritic cells (Cluster 13)	Factor14	0.0335071
X13_Dendritic__FAU	FAU	Dendritic cells (Cluster 13)	Factor14	0.00590621
X13_Dendritic__FCER1G	FCER1G	Dendritic cells (Cluster 13)	Factor14	0.0438941
X13_Dendritic__FCGRT	FCGRT	Dendritic cells (Cluster 13)	Factor14	0.0319272
X13_Dendritic__FGL2	FGL2	Dendritic cells (Cluster 13)	Factor14	-0.0121933
X13_Dendritic__FOS	FOS	Dendritic cells (Cluster 13)	Factor14	-0.00934494
X13_Dendritic__FOSB	FOSB	Dendritic cells (Cluster 13)	Factor14	0.0305847
X13_Dendritic__FTH1	FTH1	Dendritic cells (Cluster 13)	Factor14	-0.0177934
X13_Dendritic__FTL	FTL	Dendritic cells (Cluster 13)	Factor14	0.0378524
X13_Dendritic__FUS	FUS	Dendritic cells (Cluster 13)	Factor14	-0.045527
X13_Dendritic__FXYD5	FXYD5	Dendritic cells (Cluster 13)	Factor14	-0.00464853
X13_Dendritic__GADD45B	GADD45B	Dendritic cells (Cluster 13)	Factor14	0.0257318
X13_Dendritic__GAPDH	GAPDH	Dendritic cells (Cluster 13)	Factor14	0.0133838
X13_Dendritic__GLIPR1	GLIPR1	Dendritic cells (Cluster 13)	Factor14	-0.0425373
X13_Dendritic__GMFG	GMFG	Dendritic cells (Cluster 13)	Factor14	-0.0109186
X13_Dendritic__GNAI2	GNAI2	Dendritic cells (Cluster 13)	Factor14	-0.032496
X13_Dendritic__GNAS	GNAS	Dendritic cells (Cluster 13)	Factor14	0.0026211
X13_Dendritic__GNG5	GNG5	Dendritic cells (Cluster 13)	Factor14	0.00994265
X13_Dendritic__GPX4	GPX4	Dendritic cells (Cluster 13)	Factor14	0.0565879
X13_Dendritic__GRN	GRN	Dendritic cells (Cluster 13)	Factor14	0.031766
X13_Dendritic__GSTP1	GSTP1	Dendritic cells (Cluster 13)	Factor14	-0.0103498
X13_Dendritic__H2AFY	H2AFY	Dendritic cells (Cluster 13)	Factor14	0.00481549
X13_Dendritic__H2AFZ	H2AFZ	Dendritic cells (Cluster 13)	Factor14	0.000271406
X13_Dendritic__H3F3A	H3F3A	Dendritic cells (Cluster 13)	Factor14	-0.000210956
X13_Dendritic__H3F3B	H3F3B	Dendritic cells (Cluster 13)	Factor14	7.68159e-05
X13_Dendritic__HERPUD1	HERPUD1	Dendritic cells (Cluster 13)	Factor14	-0.00544546
X13_Dendritic__HIGD2A	HIGD2A	Dendritic cells (Cluster 13)	Factor14	-0.0746359
X13_Dendritic__HINT1	HINT1	Dendritic cells (Cluster 13)	Factor14	0.0141691
X13_Dendritic__HLA.A	HLA.A	Dendritic cells (Cluster 13)	Factor14	0.182507
X13_Dendritic__HLA.B	HLA.B	Dendritic cells (Cluster 13)	Factor14	0.188957
X13_Dendritic__HLA.C	HLA.C	Dendritic cells (Cluster 13)	Factor14	0.0345916
X13_Dendritic__HLA.DMA	HLA.DMA	Dendritic cells (Cluster 13)	Factor14	0.0667741
X13_Dendritic__HLA.DMB	HLA.DMB	Dendritic cells (Cluster 13)	Factor14	-0.0116288
X13_Dendritic__HLA.DPA1	HLA.DPA1	Dendritic cells (Cluster 13)	Factor14	0.0250453
X13_Dendritic__HLA.DPB1	HLA.DPB1	Dendritic cells (Cluster 13)	Factor14	0.0320203
X13_Dendritic__HLA.DQA1	HLA.DQA1	Dendritic cells (Cluster 13)	Factor14	-0.035679
X13_Dendritic__HLA.DQB1	HLA.DQB1	Dendritic cells (Cluster 13)	Factor14	0.00872
X13_Dendritic__HLA.DRA	HLA.DRA	Dendritic cells (Cluster 13)	Factor14	0.00497143
X13_Dendritic__HLA.DRB1	HLA.DRB1	Dendritic cells (Cluster 13)	Factor14	-0.0444573
X13_Dendritic__HLA.DRB5	HLA.DRB5	Dendritic cells (Cluster 13)	Factor14	0.0132139
X13_Dendritic__HLA.E	HLA.E	Dendritic cells (Cluster 13)	Factor14	0.0319632
X13_Dendritic__HMGB1	HMGB1	Dendritic cells (Cluster 13)	Factor14	-0.0342006
X13_Dendritic__HMGN1	HMGN1	Dendritic cells (Cluster 13)	Factor14	-0.00309271
X13_Dendritic__HMGN2	HMGN2	Dendritic cells (Cluster 13)	Factor14	-0.00593934
X13_Dendritic__HNRNPA1	HNRNPA1	Dendritic cells (Cluster 13)	Factor14	-0.0101912
X13_Dendritic__HNRNPA2B1	HNRNPA2B1	Dendritic cells (Cluster 13)	Factor14	-0.012239
X13_Dendritic__HNRNPA3	HNRNPA3	Dendritic cells (Cluster 13)	Factor14	0.00446507
X13_Dendritic__HNRNPC	HNRNPC	Dendritic cells (Cluster 13)	Factor14	0.00929722
X13_Dendritic__HNRNPDL	HNRNPDL	Dendritic cells (Cluster 13)	Factor14	0.0643164
X13_Dendritic__HNRNPK	HNRNPK	Dendritic cells (Cluster 13)	Factor14	-0.0709104
X13_Dendritic__HNRNPU	HNRNPU	Dendritic cells (Cluster 13)	Factor14	-0.0209084
X13_Dendritic__HSP90AA1	HSP90AA1	Dendritic cells (Cluster 13)	Factor14	-0.00651973
X13_Dendritic__HSP90AB1	HSP90AB1	Dendritic cells (Cluster 13)	Factor14	0.0178045
X13_Dendritic__HSP90B1	HSP90B1	Dendritic cells (Cluster 13)	Factor14	0.0431997
X13_Dendritic__HSPA8	HSPA8	Dendritic cells (Cluster 13)	Factor14	-0.00243106
X13_Dendritic__ID2	ID2	Dendritic cells (Cluster 13)	Factor14	0.000593025
X13_Dendritic__IER2	IER2	Dendritic cells (Cluster 13)	Factor14	-0.0203221
X13_Dendritic__IFITM2	IFITM2	Dendritic cells (Cluster 13)	Factor14	-0.0773341
X13_Dendritic__IQGAP1	IQGAP1	Dendritic cells (Cluster 13)	Factor14	-0.00943128
X13_Dendritic__ITGB2	ITGB2	Dendritic cells (Cluster 13)	Factor14	0.00353664
X13_Dendritic__ITM2B	ITM2B	Dendritic cells (Cluster 13)	Factor14	-0.0113359
X13_Dendritic__JAML	JAML	Dendritic cells (Cluster 13)	Factor14	0.0108656
X13_Dendritic__JUN	JUN	Dendritic cells (Cluster 13)	Factor14	-0.0121234
X13_Dendritic__JUNB	JUNB	Dendritic cells (Cluster 13)	Factor14	-0.0381504
X13_Dendritic__JUND	JUND	Dendritic cells (Cluster 13)	Factor14	0.0671663
X13_Dendritic__KLF2	KLF2	Dendritic cells (Cluster 13)	Factor14	0.0132146
X13_Dendritic__KLF4	KLF4	Dendritic cells (Cluster 13)	Factor14	0.00461115
X13_Dendritic__KLF6	KLF6	Dendritic cells (Cluster 13)	Factor14	-0.00446469
X13_Dendritic__LAMTOR4	LAMTOR4	Dendritic cells (Cluster 13)	Factor14	0.0366958
X13_Dendritic__LAPTM5	LAPTM5	Dendritic cells (Cluster 13)	Factor14	0.00340677
X13_Dendritic__LCP1	LCP1	Dendritic cells (Cluster 13)	Factor14	-0.000981245
X13_Dendritic__LDHA	LDHA	Dendritic cells (Cluster 13)	Factor14	-0.0328306
X13_Dendritic__LGALS1	LGALS1	Dendritic cells (Cluster 13)	Factor14	-0.00206314
X13_Dendritic__LIMD2	LIMD2	Dendritic cells (Cluster 13)	Factor14	-0.0116069
X13_Dendritic__LRRFIP1	LRRFIP1	Dendritic cells (Cluster 13)	Factor14	-0.0106303
X13_Dendritic__LSP1	LSP1	Dendritic cells (Cluster 13)	Factor14	-0.00178633
X13_Dendritic__LST1	LST1	Dendritic cells (Cluster 13)	Factor14	0.019421
X13_Dendritic__LYZ	LYZ	Dendritic cells (Cluster 13)	Factor14	-0.0270746
X13_Dendritic__MALAT1	MALAT1	Dendritic cells (Cluster 13)	Factor14	-0.0076898
X13_Dendritic__MAP1LC3B	MAP1LC3B	Dendritic cells (Cluster 13)	Factor14	-0.0453835
X13_Dendritic__MAP3K8	MAP3K8	Dendritic cells (Cluster 13)	Factor14	-0.0179828
X13_Dendritic__MBNL1	MBNL1	Dendritic cells (Cluster 13)	Factor14	0.0140182
X13_Dendritic__MCL1	MCL1	Dendritic cells (Cluster 13)	Factor14	0.0190092
X13_Dendritic__METRNL	METRNL	Dendritic cells (Cluster 13)	Factor14	0.0123481
X13_Dendritic__MIDN	MIDN	Dendritic cells (Cluster 13)	Factor14	-0.0157609
X13_Dendritic__MNDA	MNDA	Dendritic cells (Cluster 13)	Factor14	-0.0530116
X13_Dendritic__MSN	MSN	Dendritic cells (Cluster 13)	Factor14	0.0317086
X13_Dendritic__MYADM	MYADM	Dendritic cells (Cluster 13)	Factor14	0.0107443
X13_Dendritic__MYL12A	MYL12A	Dendritic cells (Cluster 13)	Factor14	-0.000568444
X13_Dendritic__MYL12B	MYL12B	Dendritic cells (Cluster 13)	Factor14	0.0157467
X13_Dendritic__MYL6	MYL6	Dendritic cells (Cluster 13)	Factor14	0.0163233
X13_Dendritic__MZT2B	MZT2B	Dendritic cells (Cluster 13)	Factor14	0.102638
X13_Dendritic__NACA	NACA	Dendritic cells (Cluster 13)	Factor14	-0.00349905
X13_Dendritic__NAMPT	NAMPT	Dendritic cells (Cluster 13)	Factor14	-0.00357353
X13_Dendritic__NAP1L1	NAP1L1	Dendritic cells (Cluster 13)	Factor14	0.0025898
X13_Dendritic__NCL	NCL	Dendritic cells (Cluster 13)	Factor14	0.00894797
X13_Dendritic__NDUFA4	NDUFA4	Dendritic cells (Cluster 13)	Factor14	0.00518948
X13_Dendritic__NDUFB2	NDUFB2	Dendritic cells (Cluster 13)	Factor14	-0.0665799
X13_Dendritic__NEAT1	NEAT1	Dendritic cells (Cluster 13)	Factor14	-0.017069
X13_Dendritic__NFKBIA	NFKBIA	Dendritic cells (Cluster 13)	Factor14	0.00164871
X13_Dendritic__NOP53	NOP53	Dendritic cells (Cluster 13)	Factor14	-0.00345827
X13_Dendritic__NPM1	NPM1	Dendritic cells (Cluster 13)	Factor14	0.0046046
X13_Dendritic__NR4A2	NR4A2	Dendritic cells (Cluster 13)	Factor14	0.0172482
X13_Dendritic__NUFIP2	NUFIP2	Dendritic cells (Cluster 13)	Factor14	0.00239955
X13_Dendritic__OAZ1	OAZ1	Dendritic cells (Cluster 13)	Factor14	0.00020352
X13_Dendritic__OST4	OST4	Dendritic cells (Cluster 13)	Factor14	-0.00138282
X13_Dendritic__PABPC1	PABPC1	Dendritic cells (Cluster 13)	Factor14	0.0100663
X13_Dendritic__PARK7	PARK7	Dendritic cells (Cluster 13)	Factor14	0.00978567
X13_Dendritic__PCBP1	PCBP1	Dendritic cells (Cluster 13)	Factor14	-0.0227478
X13_Dendritic__PCBP2	PCBP2	Dendritic cells (Cluster 13)	Factor14	0.0163761
X13_Dendritic__PFDN5	PFDN5	Dendritic cells (Cluster 13)	Factor14	0.150699
X13_Dendritic__PFN1	PFN1	Dendritic cells (Cluster 13)	Factor14	0.00459942
X13_Dendritic__PNRC1	PNRC1	Dendritic cells (Cluster 13)	Factor14	0.0120802
X13_Dendritic__PPA1	PPA1	Dendritic cells (Cluster 13)	Factor14	0.0145406
X13_Dendritic__PPIA	PPIA	Dendritic cells (Cluster 13)	Factor14	-0.0172306
X13_Dendritic__PPIB	PPIB	Dendritic cells (Cluster 13)	Factor14	0.0219069
X13_Dendritic__PPP1R15A	PPP1R15A	Dendritic cells (Cluster 13)	Factor14	-0.00485734
X13_Dendritic__PRELID1	PRELID1	Dendritic cells (Cluster 13)	Factor14	-0.028767
X13_Dendritic__PRRC2C	PRRC2C	Dendritic cells (Cluster 13)	Factor14	-0.0207666
X13_Dendritic__PSAP	PSAP	Dendritic cells (Cluster 13)	Factor14	0.0492982
X13_Dendritic__PSMA7	PSMA7	Dendritic cells (Cluster 13)	Factor14	0.0504617
X13_Dendritic__PSMB1	PSMB1	Dendritic cells (Cluster 13)	Factor14	-0.020633
X13_Dendritic__PSME1	PSME1	Dendritic cells (Cluster 13)	Factor14	0.00924496
X13_Dendritic__PTMA	PTMA	Dendritic cells (Cluster 13)	Factor14	0.0540392
X13_Dendritic__PTP4A2	PTP4A2	Dendritic cells (Cluster 13)	Factor14	0.00845634
X13_Dendritic__PTPRC	PTPRC	Dendritic cells (Cluster 13)	Factor14	0.00458132
X13_Dendritic__PTPRE	PTPRE	Dendritic cells (Cluster 13)	Factor14	0.00855477
X13_Dendritic__PYCARD	PYCARD	Dendritic cells (Cluster 13)	Factor14	-0.0012137
X13_Dendritic__RAB11FIP1	RAB11FIP1	Dendritic cells (Cluster 13)	Factor14	0.00508382
X13_Dendritic__RAC1	RAC1	Dendritic cells (Cluster 13)	Factor14	-0.0554234
X13_Dendritic__RACK1	RACK1	Dendritic cells (Cluster 13)	Factor14	0.0101521
X13_Dendritic__RBM3	RBM3	Dendritic cells (Cluster 13)	Factor14	0.0454257
X13_Dendritic__RBM39	RBM39	Dendritic cells (Cluster 13)	Factor14	-0.0432089
X13_Dendritic__RGS10	RGS10	Dendritic cells (Cluster 13)	Factor14	0.0113535
X13_Dendritic__RHOA	RHOA	Dendritic cells (Cluster 13)	Factor14	0.00418556
X13_Dendritic__RILPL2	RILPL2	Dendritic cells (Cluster 13)	Factor14	0.218278
X13_Dendritic__RNASET2	RNASET2	Dendritic cells (Cluster 13)	Factor14	0.0523934
X13_Dendritic__RTN4	RTN4	Dendritic cells (Cluster 13)	Factor14	0.000625162
X13_Dendritic__S100A10	S100A10	Dendritic cells (Cluster 13)	Factor14	0.0164101
X13_Dendritic__S100A11	S100A11	Dendritic cells (Cluster 13)	Factor14	0.02274
X13_Dendritic__S100A4	S100A4	Dendritic cells (Cluster 13)	Factor14	-0.0135831
X13_Dendritic__S100A6	S100A6	Dendritic cells (Cluster 13)	Factor14	0.0357337
X13_Dendritic__SAMHD1	SAMHD1	Dendritic cells (Cluster 13)	Factor14	-0.0672242
X13_Dendritic__SAP18	SAP18	Dendritic cells (Cluster 13)	Factor14	-0.0213146
X13_Dendritic__SARAF	SARAF	Dendritic cells (Cluster 13)	Factor14	-0.0122726
X13_Dendritic__SAT1	SAT1	Dendritic cells (Cluster 13)	Factor14	0.00407353
X13_Dendritic__SEC11A	SEC11A	Dendritic cells (Cluster 13)	Factor14	-0.0315486
X13_Dendritic__SEC61B	SEC61B	Dendritic cells (Cluster 13)	Factor14	0.0223866
X13_Dendritic__SERBP1	SERBP1	Dendritic cells (Cluster 13)	Factor14	0.00445231
X13_Dendritic__SERF2	SERF2	Dendritic cells (Cluster 13)	Factor14	0.0189912
X13_Dendritic__SERP1	SERP1	Dendritic cells (Cluster 13)	Factor14	-0.00981945
X13_Dendritic__SERPINB1	SERPINB1	Dendritic cells (Cluster 13)	Factor14	-0.0103815
X13_Dendritic__SET	SET	Dendritic cells (Cluster 13)	Factor14	0.00149248
X13_Dendritic__SFPQ	SFPQ	Dendritic cells (Cluster 13)	Factor14	-0.0318249
X13_Dendritic__SH3BGRL	SH3BGRL	Dendritic cells (Cluster 13)	Factor14	-0.0131056
X13_Dendritic__SH3BGRL3	SH3BGRL3	Dendritic cells (Cluster 13)	Factor14	-0.000951502
X13_Dendritic__SKP1	SKP1	Dendritic cells (Cluster 13)	Factor14	-0.0277501
X13_Dendritic__SLC25A3	SLC25A3	Dendritic cells (Cluster 13)	Factor14	-0.0288247
X13_Dendritic__SLC25A5	SLC25A5	Dendritic cells (Cluster 13)	Factor14	0.0375685
X13_Dendritic__SLC25A6	SLC25A6	Dendritic cells (Cluster 13)	Factor14	0.0251628
X13_Dendritic__SMDT1	SMDT1	Dendritic cells (Cluster 13)	Factor14	0.00766957
X13_Dendritic__SNRPD2	SNRPD2	Dendritic cells (Cluster 13)	Factor14	-0.0124376
X13_Dendritic__SON	SON	Dendritic cells (Cluster 13)	Factor14	0.00624043
X13_Dendritic__SRGN	SRGN	Dendritic cells (Cluster 13)	Factor14	0.0136434
X13_Dendritic__SRP14	SRP14	Dendritic cells (Cluster 13)	Factor14	0.178592
X13_Dendritic__SRRM1	SRRM1	Dendritic cells (Cluster 13)	Factor14	0.0026298
X13_Dendritic__SRRM2	SRRM2	Dendritic cells (Cluster 13)	Factor14	-0.06621
X13_Dendritic__SRSF2	SRSF2	Dendritic cells (Cluster 13)	Factor14	-0.0145932
X13_Dendritic__SRSF3	SRSF3	Dendritic cells (Cluster 13)	Factor14	-0.0329687
X13_Dendritic__SRSF5	SRSF5	Dendritic cells (Cluster 13)	Factor14	-0.0225342
X13_Dendritic__SRSF7	SRSF7	Dendritic cells (Cluster 13)	Factor14	-0.0284174
X13_Dendritic__SSR4	SSR4	Dendritic cells (Cluster 13)	Factor14	0.0485058
X13_Dendritic__STK17B	STK17B	Dendritic cells (Cluster 13)	Factor14	0.00526918
X13_Dendritic__SUB1	SUB1	Dendritic cells (Cluster 13)	Factor14	0.0257203
X13_Dendritic__SUMO2	SUMO2	Dendritic cells (Cluster 13)	Factor14	0.00915567
X13_Dendritic__TAGLN2	TAGLN2	Dendritic cells (Cluster 13)	Factor14	0.0144368
X13_Dendritic__TIMP1	TIMP1	Dendritic cells (Cluster 13)	Factor14	0.0121898
X13_Dendritic__TIPARP	TIPARP	Dendritic cells (Cluster 13)	Factor14	0.0421179
X13_Dendritic__TMA7	TMA7	Dendritic cells (Cluster 13)	Factor14	0.000506092
X13_Dendritic__TMBIM6	TMBIM6	Dendritic cells (Cluster 13)	Factor14	-0.0234525
X13_Dendritic__TMSB10	TMSB10	Dendritic cells (Cluster 13)	Factor14	-0.00912692
X13_Dendritic__TMSB4X	TMSB4X	Dendritic cells (Cluster 13)	Factor14	0.0146199
X13_Dendritic__TOMM20	TOMM20	Dendritic cells (Cluster 13)	Factor14	-0.0319771
X13_Dendritic__TOMM7	TOMM7	Dendritic cells (Cluster 13)	Factor14	0.0457641
X13_Dendritic__TPI1	TPI1	Dendritic cells (Cluster 13)	Factor14	-0.074485
X13_Dendritic__TPM3	TPM3	Dendritic cells (Cluster 13)	Factor14	-0.038363
X13_Dendritic__TPT1	TPT1	Dendritic cells (Cluster 13)	Factor14	0.0219997
X13_Dendritic__TRA2B	TRA2B	Dendritic cells (Cluster 13)	Factor14	0.0165327
X13_Dendritic__TRIR	TRIR	Dendritic cells (Cluster 13)	Factor14	-0.0288195
X13_Dendritic__TSC22D3	TSC22D3	Dendritic cells (Cluster 13)	Factor14	0.0132788
X13_Dendritic__TSPO	TSPO	Dendritic cells (Cluster 13)	Factor14	-0.0686428
X13_Dendritic__TUBA1A	TUBA1A	Dendritic cells (Cluster 13)	Factor14	-0.00358447
X13_Dendritic__TUBA1B	TUBA1B	Dendritic cells (Cluster 13)	Factor14	0.03228
X13_Dendritic__TUBB4B	TUBB4B	Dendritic cells (Cluster 13)	Factor14	-0.0200114
X13_Dendritic__TXNIP	TXNIP	Dendritic cells (Cluster 13)	Factor14	0.0114849
X13_Dendritic__TYMP	TYMP	Dendritic cells (Cluster 13)	Factor14	-0.0259088
X13_Dendritic__TYROBP	TYROBP	Dendritic cells (Cluster 13)	Factor14	0.0169294
X13_Dendritic__UBA52	UBA52	Dendritic cells (Cluster 13)	Factor14	0.0464431
X13_Dendritic__UBB	UBB	Dendritic cells (Cluster 13)	Factor14	0.0878356
X13_Dendritic__UBC	UBC	Dendritic cells (Cluster 13)	Factor14	-0.0111709
X13_Dendritic__UBE2D3	UBE2D3	Dendritic cells (Cluster 13)	Factor14	0.0132913
X13_Dendritic__UBE2S	UBE2S	Dendritic cells (Cluster 13)	Factor14	0.0157917
X13_Dendritic__UBL5	UBL5	Dendritic cells (Cluster 13)	Factor14	-0.00641319
X13_Dendritic__UQCRB	UQCRB	Dendritic cells (Cluster 13)	Factor14	0.000443382
X13_Dendritic__UQCRH	UQCRH	Dendritic cells (Cluster 13)	Factor14	0.00980199
X13_Dendritic__UXT	UXT	Dendritic cells (Cluster 13)	Factor14	0.0121415
X13_Dendritic__VAMP8	VAMP8	Dendritic cells (Cluster 13)	Factor14	0.0572344
X13_Dendritic__VIM	VIM	Dendritic cells (Cluster 13)	Factor14	-0.0334007
X13_Dendritic__YBX1	YBX1	Dendritic cells (Cluster 13)	Factor14	-0.0572785
X13_Dendritic__YPEL5	YPEL5	Dendritic cells (Cluster 13)	Factor14	0.0112631
X13_Dendritic__YWHAB	YWHAB	Dendritic cells (Cluster 13)	Factor14	0.0190214
X13_Dendritic__YWHAZ	YWHAZ	Dendritic cells (Cluster 13)	Factor14	0.0216537
X13_Dendritic__ZFAND5	ZFAND5	Dendritic cells (Cluster 13)	Factor14	-0.011611
X13_Dendritic__ZFAS1	ZFAS1	Dendritic cells (Cluster 13)	Factor14	-0.00700579
X13_Dendritic__ZFP36	ZFP36	Dendritic cells (Cluster 13)	Factor14	0.0109886
X2_T.cell.CD4__AAK1	AAK1	CD4+ T cells (Cluster 2)	Factor14	0.394512
X2_T.cell.CD4__ABLIM1	ABLIM1	CD4+ T cells (Cluster 2)	Factor14	0.0808276
X2_T.cell.CD4__ABRACL	ABRACL	CD4+ T cells (Cluster 2)	Factor14	0.0247232
X2_T.cell.CD4__ACAP1	ACAP1	CD4+ T cells (Cluster 2)	Factor14	-0.0314283
X2_T.cell.CD4__ACTB	ACTB	CD4+ T cells (Cluster 2)	Factor14	0.878099
X2_T.cell.CD4__ACTG1	ACTG1	CD4+ T cells (Cluster 2)	Factor14	0.191188
X2_T.cell.CD4__ACTR2	ACTR2	CD4+ T cells (Cluster 2)	Factor14	0.249893
X2_T.cell.CD4__ACTR3	ACTR3	CD4+ T cells (Cluster 2)	Factor14	0.320651
X2_T.cell.CD4__ADD3	ADD3	CD4+ T cells (Cluster 2)	Factor14	-0.162527
X2_T.cell.CD4__AES	AES	CD4+ T cells (Cluster 2)	Factor14	0.215252
X2_T.cell.CD4__AKAP13	AKAP13	CD4+ T cells (Cluster 2)	Factor14	0.259306
X2_T.cell.CD4__AKAP9	AKAP9	CD4+ T cells (Cluster 2)	Factor14	0.664418
X2_T.cell.CD4__ALG13	ALG13	CD4+ T cells (Cluster 2)	Factor14	-0.410677
X2_T.cell.CD4__ALKBH7	ALKBH7	CD4+ T cells (Cluster 2)	Factor14	0.0469903
X2_T.cell.CD4__AMD1	AMD1	CD4+ T cells (Cluster 2)	Factor14	-0.298475
X2_T.cell.CD4__ANAPC16	ANAPC16	CD4+ T cells (Cluster 2)	Factor14	-0.164011
X2_T.cell.CD4__ANKRD11	ANKRD11	CD4+ T cells (Cluster 2)	Factor14	0.307433
X2_T.cell.CD4__ANKRD12	ANKRD12	CD4+ T cells (Cluster 2)	Factor14	0.121906
X2_T.cell.CD4__ANKRD44	ANKRD44	CD4+ T cells (Cluster 2)	Factor14	0.454959
X2_T.cell.CD4__ANP32B	ANP32B	CD4+ T cells (Cluster 2)	Factor14	-0.238332
X2_T.cell.CD4__ANXA1	ANXA1	CD4+ T cells (Cluster 2)	Factor14	0.204883
X2_T.cell.CD4__APRT	APRT	CD4+ T cells (Cluster 2)	Factor14	-0.0229268
X2_T.cell.CD4__AREG	AREG	CD4+ T cells (Cluster 2)	Factor14	-0.624896
X2_T.cell.CD4__ARF1	ARF1	CD4+ T cells (Cluster 2)	Factor14	0.0871607
X2_T.cell.CD4__ARGLU1	ARGLU1	CD4+ T cells (Cluster 2)	Factor14	-0.132946
X2_T.cell.CD4__ARHGDIB	ARHGDIB	CD4+ T cells (Cluster 2)	Factor14	0.436041
X2_T.cell.CD4__ARID4B	ARID4B	CD4+ T cells (Cluster 2)	Factor14	-0.338365
X2_T.cell.CD4__ARIH1	ARIH1	CD4+ T cells (Cluster 2)	Factor14	0.198645
X2_T.cell.CD4__ARL4A	ARL4A	CD4+ T cells (Cluster 2)	Factor14	-0.303676
X2_T.cell.CD4__ARL4C	ARL4C	CD4+ T cells (Cluster 2)	Factor14	0.434798
X2_T.cell.CD4__ARL6IP4	ARL6IP4	CD4+ T cells (Cluster 2)	Factor14	-0.151357
X2_T.cell.CD4__ARL6IP5	ARL6IP5	CD4+ T cells (Cluster 2)	Factor14	0.0320956
X2_T.cell.CD4__ARPC2	ARPC2	CD4+ T cells (Cluster 2)	Factor14	0.421335
X2_T.cell.CD4__ARPC3	ARPC3	CD4+ T cells (Cluster 2)	Factor14	0.154386
X2_T.cell.CD4__ARPC5	ARPC5	CD4+ T cells (Cluster 2)	Factor14	0.862537
X2_T.cell.CD4__ATF4	ATF4	CD4+ T cells (Cluster 2)	Factor14	0.00663648
X2_T.cell.CD4__ATM	ATM	CD4+ T cells (Cluster 2)	Factor14	0.238785
X2_T.cell.CD4__ATP5F1A	ATP5F1A	CD4+ T cells (Cluster 2)	Factor14	-0.119275
X2_T.cell.CD4__ATP5F1D	ATP5F1D	CD4+ T cells (Cluster 2)	Factor14	-0.306328
X2_T.cell.CD4__ATP5F1E	ATP5F1E	CD4+ T cells (Cluster 2)	Factor14	0.833568
X2_T.cell.CD4__ATP5IF1	ATP5IF1	CD4+ T cells (Cluster 2)	Factor14	0.163785
X2_T.cell.CD4__ATP5MC2	ATP5MC2	CD4+ T cells (Cluster 2)	Factor14	-0.170692
X2_T.cell.CD4__ATP5MC3	ATP5MC3	CD4+ T cells (Cluster 2)	Factor14	-0.129051
X2_T.cell.CD4__ATP5ME	ATP5ME	CD4+ T cells (Cluster 2)	Factor14	0.479488
X2_T.cell.CD4__ATP5MG	ATP5MG	CD4+ T cells (Cluster 2)	Factor14	0.151268
X2_T.cell.CD4__ATP5MPL	ATP5MPL	CD4+ T cells (Cluster 2)	Factor14	0.00961075
X2_T.cell.CD4__ATP5PD	ATP5PD	CD4+ T cells (Cluster 2)	Factor14	0.0765483
X2_T.cell.CD4__ATP5PF	ATP5PF	CD4+ T cells (Cluster 2)	Factor14	0.010358
X2_T.cell.CD4__ATP5PO	ATP5PO	CD4+ T cells (Cluster 2)	Factor14	-0.292493
X2_T.cell.CD4__ATP6V0E1	ATP6V0E1	CD4+ T cells (Cluster 2)	Factor14	0.348771
X2_T.cell.CD4__ATP6V1G1	ATP6V1G1	CD4+ T cells (Cluster 2)	Factor14	-0.0883319
X2_T.cell.CD4__ATRX	ATRX	CD4+ T cells (Cluster 2)	Factor14	0.638039
X2_T.cell.CD4__B2M	B2M	CD4+ T cells (Cluster 2)	Factor14	-0.0291231
X2_T.cell.CD4__BBX	BBX	CD4+ T cells (Cluster 2)	Factor14	0.103026
X2_T.cell.CD4__BCAS2	BCAS2	CD4+ T cells (Cluster 2)	Factor14	-0.479432
X2_T.cell.CD4__BCL11B	BCL11B	CD4+ T cells (Cluster 2)	Factor14	0.278586
X2_T.cell.CD4__BCL2	BCL2	CD4+ T cells (Cluster 2)	Factor14	-0.00353227
X2_T.cell.CD4__BCLAF1	BCLAF1	CD4+ T cells (Cluster 2)	Factor14	0.348962
X2_T.cell.CD4__BIRC3	BIRC3	CD4+ T cells (Cluster 2)	Factor14	-0.684298
X2_T.cell.CD4__BPTF	BPTF	CD4+ T cells (Cluster 2)	Factor14	0.420576
X2_T.cell.CD4__BRD2	BRD2	CD4+ T cells (Cluster 2)	Factor14	-0.161152
X2_T.cell.CD4__BTF3	BTF3	CD4+ T cells (Cluster 2)	Factor14	-0.105528
X2_T.cell.CD4__BTG1	BTG1	CD4+ T cells (Cluster 2)	Factor14	-0.648831
X2_T.cell.CD4__BTG2	BTG2	CD4+ T cells (Cluster 2)	Factor14	-0.509587
X2_T.cell.CD4__BZW1	BZW1	CD4+ T cells (Cluster 2)	Factor14	-0.137638
X2_T.cell.CD4__C11orf58	C11orf58	CD4+ T cells (Cluster 2)	Factor14	-0.0332935
X2_T.cell.CD4__C12orf57	C12orf57	CD4+ T cells (Cluster 2)	Factor14	0.106693
X2_T.cell.CD4__C16orf72	C16orf72	CD4+ T cells (Cluster 2)	Factor14	0.0196039
X2_T.cell.CD4__C19orf53	C19orf53	CD4+ T cells (Cluster 2)	Factor14	0.150516
X2_T.cell.CD4__C1QBP	C1QBP	CD4+ T cells (Cluster 2)	Factor14	-0.154164
X2_T.cell.CD4__C4orf3	C4orf3	CD4+ T cells (Cluster 2)	Factor14	-0.0936111
X2_T.cell.CD4__C6orf48	C6orf48	CD4+ T cells (Cluster 2)	Factor14	-0.598593
X2_T.cell.CD4__C9orf16	C9orf16	CD4+ T cells (Cluster 2)	Factor14	0.38187
X2_T.cell.CD4__C9orf78	C9orf78	CD4+ T cells (Cluster 2)	Factor14	-0.543859
X2_T.cell.CD4__CALM1	CALM1	CD4+ T cells (Cluster 2)	Factor14	-0.097258
X2_T.cell.CD4__CALM2	CALM2	CD4+ T cells (Cluster 2)	Factor14	-0.197825
X2_T.cell.CD4__CALR	CALR	CD4+ T cells (Cluster 2)	Factor14	-0.223999
X2_T.cell.CD4__CAMK4	CAMK4	CD4+ T cells (Cluster 2)	Factor14	-0.010242
X2_T.cell.CD4__CAPZB	CAPZB	CD4+ T cells (Cluster 2)	Factor14	0.0807792
X2_T.cell.CD4__CAST	CAST	CD4+ T cells (Cluster 2)	Factor14	0.210065
X2_T.cell.CD4__CCDC59	CCDC59	CD4+ T cells (Cluster 2)	Factor14	-0.42041
X2_T.cell.CD4__CCDC85B	CCDC85B	CD4+ T cells (Cluster 2)	Factor14	-0.190011
X2_T.cell.CD4__CCND3	CCND3	CD4+ T cells (Cluster 2)	Factor14	-0.497955
X2_T.cell.CD4__CCNI	CCNI	CD4+ T cells (Cluster 2)	Factor14	-0.66697
X2_T.cell.CD4__CCNL1	CCNL1	CD4+ T cells (Cluster 2)	Factor14	-0.174501
X2_T.cell.CD4__CCR7	CCR7	CD4+ T cells (Cluster 2)	Factor14	-0.356845
X2_T.cell.CD4__CD2	CD2	CD4+ T cells (Cluster 2)	Factor14	-0.0717142
X2_T.cell.CD4__CD247	CD247	CD4+ T cells (Cluster 2)	Factor14	-0.15335
X2_T.cell.CD4__CD37	CD37	CD4+ T cells (Cluster 2)	Factor14	-0.240334
X2_T.cell.CD4__CD3D	CD3D	CD4+ T cells (Cluster 2)	Factor14	0.492188
X2_T.cell.CD4__CD3E	CD3E	CD4+ T cells (Cluster 2)	Factor14	-0.0248067
X2_T.cell.CD4__CD3G	CD3G	CD4+ T cells (Cluster 2)	Factor14	-0.0779611
X2_T.cell.CD4__CD44	CD44	CD4+ T cells (Cluster 2)	Factor14	0.322424
X2_T.cell.CD4__CD48	CD48	CD4+ T cells (Cluster 2)	Factor14	-0.31241
X2_T.cell.CD4__CD52	CD52	CD4+ T cells (Cluster 2)	Factor14	0.534441
X2_T.cell.CD4__CD55	CD55	CD4+ T cells (Cluster 2)	Factor14	-0.237643
X2_T.cell.CD4__CD69	CD69	CD4+ T cells (Cluster 2)	Factor14	-0.256082
X2_T.cell.CD4__CD7	CD7	CD4+ T cells (Cluster 2)	Factor14	-0.52164
X2_T.cell.CD4__CDC42	CDC42	CD4+ T cells (Cluster 2)	Factor14	-0.061538
X2_T.cell.CD4__CDC42SE2	CDC42SE2	CD4+ T cells (Cluster 2)	Factor14	-0.367093
X2_T.cell.CD4__CDV3	CDV3	CD4+ T cells (Cluster 2)	Factor14	-0.139802
X2_T.cell.CD4__CELF2	CELF2	CD4+ T cells (Cluster 2)	Factor14	0.114571
X2_T.cell.CD4__CFL1	CFL1	CD4+ T cells (Cluster 2)	Factor14	0.0522929
X2_T.cell.CD4__CHCHD2	CHCHD2	CD4+ T cells (Cluster 2)	Factor14	-0.116012
X2_T.cell.CD4__CHD1	CHD1	CD4+ T cells (Cluster 2)	Factor14	-0.117387
X2_T.cell.CD4__CHD2	CHD2	CD4+ T cells (Cluster 2)	Factor14	0.0725501
X2_T.cell.CD4__CHMP1B	CHMP1B	CD4+ T cells (Cluster 2)	Factor14	0.0816376
X2_T.cell.CD4__CHURC1	CHURC1	CD4+ T cells (Cluster 2)	Factor14	-0.272489
X2_T.cell.CD4__CIB1	CIB1	CD4+ T cells (Cluster 2)	Factor14	-0.137361
X2_T.cell.CD4__CIRBP	CIRBP	CD4+ T cells (Cluster 2)	Factor14	-0.406731
X2_T.cell.CD4__CLEC2D	CLEC2D	CD4+ T cells (Cluster 2)	Factor14	-0.359288
X2_T.cell.CD4__CLK1	CLK1	CD4+ T cells (Cluster 2)	Factor14	0.420847
X2_T.cell.CD4__CNBP	CNBP	CD4+ T cells (Cluster 2)	Factor14	-0.0700136
X2_T.cell.CD4__CNOT6L	CNOT6L	CD4+ T cells (Cluster 2)	Factor14	-0.0817824
X2_T.cell.CD4__COMMD6	COMMD6	CD4+ T cells (Cluster 2)	Factor14	0.661558
X2_T.cell.CD4__CORO1A	CORO1A	CD4+ T cells (Cluster 2)	Factor14	0.174045
X2_T.cell.CD4__COX4I1	COX4I1	CD4+ T cells (Cluster 2)	Factor14	-0.400986
X2_T.cell.CD4__COX5B	COX5B	CD4+ T cells (Cluster 2)	Factor14	-0.107373
X2_T.cell.CD4__COX6A1	COX6A1	CD4+ T cells (Cluster 2)	Factor14	0.0542796
X2_T.cell.CD4__COX6B1	COX6B1	CD4+ T cells (Cluster 2)	Factor14	0.140007
X2_T.cell.CD4__COX6C	COX6C	CD4+ T cells (Cluster 2)	Factor14	0.210806
X2_T.cell.CD4__COX7A2	COX7A2	CD4+ T cells (Cluster 2)	Factor14	0.270904
X2_T.cell.CD4__COX7B	COX7B	CD4+ T cells (Cluster 2)	Factor14	0.0521271
X2_T.cell.CD4__COX7C	COX7C	CD4+ T cells (Cluster 2)	Factor14	0.0257529
X2_T.cell.CD4__COX8A	COX8A	CD4+ T cells (Cluster 2)	Factor14	0.175818
X2_T.cell.CD4__CREBRF	CREBRF	CD4+ T cells (Cluster 2)	Factor14	0.232338
X2_T.cell.CD4__CREM	CREM	CD4+ T cells (Cluster 2)	Factor14	-0.103928
X2_T.cell.CD4__CSDE1	CSDE1	CD4+ T cells (Cluster 2)	Factor14	-0.494256
X2_T.cell.CD4__CSNK1A1	CSNK1A1	CD4+ T cells (Cluster 2)	Factor14	-0.140048
X2_T.cell.CD4__CUTA	CUTA	CD4+ T cells (Cluster 2)	Factor14	-0.669293
X2_T.cell.CD4__CXCR4	CXCR4	CD4+ T cells (Cluster 2)	Factor14	-0.802337
X2_T.cell.CD4__CYBA	CYBA	CD4+ T cells (Cluster 2)	Factor14	0.341836
X2_T.cell.CD4__CYCS	CYCS	CD4+ T cells (Cluster 2)	Factor14	-0.551762
X2_T.cell.CD4__CYLD	CYLD	CD4+ T cells (Cluster 2)	Factor14	0.342579
X2_T.cell.CD4__CYTH1	CYTH1	CD4+ T cells (Cluster 2)	Factor14	0.185226
X2_T.cell.CD4__CYTIP	CYTIP	CD4+ T cells (Cluster 2)	Factor14	-0.4469
X2_T.cell.CD4__DAZAP2	DAZAP2	CD4+ T cells (Cluster 2)	Factor14	0.0781151
X2_T.cell.CD4__DDIT3	DDIT3	CD4+ T cells (Cluster 2)	Factor14	0.039593
X2_T.cell.CD4__DDIT4	DDIT4	CD4+ T cells (Cluster 2)	Factor14	-0.6536
X2_T.cell.CD4__DDT	DDT	CD4+ T cells (Cluster 2)	Factor14	0.0734856
X2_T.cell.CD4__DDX17	DDX17	CD4+ T cells (Cluster 2)	Factor14	0.429239
X2_T.cell.CD4__DDX18	DDX18	CD4+ T cells (Cluster 2)	Factor14	0.0627811
X2_T.cell.CD4__DDX21	DDX21	CD4+ T cells (Cluster 2)	Factor14	-0.089467
X2_T.cell.CD4__DDX24	DDX24	CD4+ T cells (Cluster 2)	Factor14	-0.0661892
X2_T.cell.CD4__DDX3X	DDX3X	CD4+ T cells (Cluster 2)	Factor14	-0.396761
X2_T.cell.CD4__DDX3Y	DDX3Y	CD4+ T cells (Cluster 2)	Factor14	0.559436
X2_T.cell.CD4__DDX46	DDX46	CD4+ T cells (Cluster 2)	Factor14	0.543105
X2_T.cell.CD4__DDX5	DDX5	CD4+ T cells (Cluster 2)	Factor14	0.550674
X2_T.cell.CD4__DDX6	DDX6	CD4+ T cells (Cluster 2)	Factor14	-0.259511
X2_T.cell.CD4__DEK	DEK	CD4+ T cells (Cluster 2)	Factor14	0.130304
X2_T.cell.CD4__DHX36	DHX36	CD4+ T cells (Cluster 2)	Factor14	-0.334669
X2_T.cell.CD4__DNAJA1	DNAJA1	CD4+ T cells (Cluster 2)	Factor14	-0.176628
X2_T.cell.CD4__DNAJB1	DNAJB1	CD4+ T cells (Cluster 2)	Factor14	-0.31502
X2_T.cell.CD4__DNAJB6	DNAJB6	CD4+ T cells (Cluster 2)	Factor14	-0.24265
X2_T.cell.CD4__DUSP1	DUSP1	CD4+ T cells (Cluster 2)	Factor14	-0.408515
X2_T.cell.CD4__DUSP2	DUSP2	CD4+ T cells (Cluster 2)	Factor14	-0.628598
X2_T.cell.CD4__DYNLL1	DYNLL1	CD4+ T cells (Cluster 2)	Factor14	-0.0582639
X2_T.cell.CD4__EDF1	EDF1	CD4+ T cells (Cluster 2)	Factor14	-0.13746
X2_T.cell.CD4__EEF1A1	EEF1A1	CD4+ T cells (Cluster 2)	Factor14	-0.280983
X2_T.cell.CD4__EEF1B2	EEF1B2	CD4+ T cells (Cluster 2)	Factor14	-0.194082
X2_T.cell.CD4__EEF1D	EEF1D	CD4+ T cells (Cluster 2)	Factor14	0.155696
X2_T.cell.CD4__EEF2	EEF2	CD4+ T cells (Cluster 2)	Factor14	0.189764
X2_T.cell.CD4__EID1	EID1	CD4+ T cells (Cluster 2)	Factor14	0.239221
X2_T.cell.CD4__EIF1	EIF1	CD4+ T cells (Cluster 2)	Factor14	-0.590717
X2_T.cell.CD4__EIF1AX	EIF1AX	CD4+ T cells (Cluster 2)	Factor14	-0.365493
X2_T.cell.CD4__EIF2S2	EIF2S2	CD4+ T cells (Cluster 2)	Factor14	0.419582
X2_T.cell.CD4__EIF2S3	EIF2S3	CD4+ T cells (Cluster 2)	Factor14	-0.422604
X2_T.cell.CD4__EIF3A	EIF3A	CD4+ T cells (Cluster 2)	Factor14	0.257967
X2_T.cell.CD4__EIF3D	EIF3D	CD4+ T cells (Cluster 2)	Factor14	-0.130651
X2_T.cell.CD4__EIF3E	EIF3E	CD4+ T cells (Cluster 2)	Factor14	-0.366976
X2_T.cell.CD4__EIF3F	EIF3F	CD4+ T cells (Cluster 2)	Factor14	-0.137504
X2_T.cell.CD4__EIF3G	EIF3G	CD4+ T cells (Cluster 2)	Factor14	-0.528923
X2_T.cell.CD4__EIF3H	EIF3H	CD4+ T cells (Cluster 2)	Factor14	-0.584984
X2_T.cell.CD4__EIF3K	EIF3K	CD4+ T cells (Cluster 2)	Factor14	-0.198433
X2_T.cell.CD4__EIF3L	EIF3L	CD4+ T cells (Cluster 2)	Factor14	0.0375023
X2_T.cell.CD4__EIF3M	EIF3M	CD4+ T cells (Cluster 2)	Factor14	-0.0754785
X2_T.cell.CD4__EIF4A1	EIF4A1	CD4+ T cells (Cluster 2)	Factor14	-0.137393
X2_T.cell.CD4__EIF4A2	EIF4A2	CD4+ T cells (Cluster 2)	Factor14	-0.41091
X2_T.cell.CD4__EIF4A3	EIF4A3	CD4+ T cells (Cluster 2)	Factor14	-0.16961
X2_T.cell.CD4__EIF4B	EIF4B	CD4+ T cells (Cluster 2)	Factor14	0.0466803
X2_T.cell.CD4__EIF4G2	EIF4G2	CD4+ T cells (Cluster 2)	Factor14	0.459329
X2_T.cell.CD4__EIF5	EIF5	CD4+ T cells (Cluster 2)	Factor14	-0.353523
X2_T.cell.CD4__EIF5A	EIF5A	CD4+ T cells (Cluster 2)	Factor14	-0.564276
X2_T.cell.CD4__ELF1	ELF1	CD4+ T cells (Cluster 2)	Factor14	-0.00467959
X2_T.cell.CD4__ELOB	ELOB	CD4+ T cells (Cluster 2)	Factor14	-0.0281974
X2_T.cell.CD4__EMB	EMB	CD4+ T cells (Cluster 2)	Factor14	0.0738249
X2_T.cell.CD4__EMP3	EMP3	CD4+ T cells (Cluster 2)	Factor14	0.36708
X2_T.cell.CD4__ENO1	ENO1	CD4+ T cells (Cluster 2)	Factor14	-0.204615
X2_T.cell.CD4__EPB41	EPB41	CD4+ T cells (Cluster 2)	Factor14	0.444836
X2_T.cell.CD4__EPB41L4A.AS1	EPB41L4A.AS1	CD4+ T cells (Cluster 2)	Factor14	-0.24101
X2_T.cell.CD4__EPC1	EPC1	CD4+ T cells (Cluster 2)	Factor14	-0.274729
X2_T.cell.CD4__ERP29	ERP29	CD4+ T cells (Cluster 2)	Factor14	-0.147049
X2_T.cell.CD4__ETS1	ETS1	CD4+ T cells (Cluster 2)	Factor14	0.204289
X2_T.cell.CD4__EVL	EVL	CD4+ T cells (Cluster 2)	Factor14	0.0530746
X2_T.cell.CD4__EZR	EZR	CD4+ T cells (Cluster 2)	Factor14	-0.232518
X2_T.cell.CD4__FAM107B	FAM107B	CD4+ T cells (Cluster 2)	Factor14	0.637729
X2_T.cell.CD4__FAM133B	FAM133B	CD4+ T cells (Cluster 2)	Factor14	-0.102635
X2_T.cell.CD4__FAM177A1	FAM177A1	CD4+ T cells (Cluster 2)	Factor14	-0.26275
X2_T.cell.CD4__FAU	FAU	CD4+ T cells (Cluster 2)	Factor14	-0.341669
X2_T.cell.CD4__FBL	FBL	CD4+ T cells (Cluster 2)	Factor14	0.223961
X2_T.cell.CD4__FKBP5	FKBP5	CD4+ T cells (Cluster 2)	Factor14	-0.225583
X2_T.cell.CD4__FNBP1	FNBP1	CD4+ T cells (Cluster 2)	Factor14	0.669396
X2_T.cell.CD4__FOS	FOS	CD4+ T cells (Cluster 2)	Factor14	0.0281206
X2_T.cell.CD4__FOSB	FOSB	CD4+ T cells (Cluster 2)	Factor14	-0.0534462
X2_T.cell.CD4__FOXP1	FOXP1	CD4+ T cells (Cluster 2)	Factor14	0.102551
X2_T.cell.CD4__FTH1	FTH1	CD4+ T cells (Cluster 2)	Factor14	-0.0566736
X2_T.cell.CD4__FTL	FTL	CD4+ T cells (Cluster 2)	Factor14	-0.22866
X2_T.cell.CD4__FUS	FUS	CD4+ T cells (Cluster 2)	Factor14	-0.161811
X2_T.cell.CD4__FXR1	FXR1	CD4+ T cells (Cluster 2)	Factor14	0.176832
X2_T.cell.CD4__FXYD5	FXYD5	CD4+ T cells (Cluster 2)	Factor14	-0.130165
X2_T.cell.CD4__FYB1	FYB1	CD4+ T cells (Cluster 2)	Factor14	0.556399
X2_T.cell.CD4__FYN	FYN	CD4+ T cells (Cluster 2)	Factor14	0.419509
X2_T.cell.CD4__G3BP1	G3BP1	CD4+ T cells (Cluster 2)	Factor14	0.106515
X2_T.cell.CD4__G3BP2	G3BP2	CD4+ T cells (Cluster 2)	Factor14	-0.174392
X2_T.cell.CD4__GADD45B	GADD45B	CD4+ T cells (Cluster 2)	Factor14	-0.143563
X2_T.cell.CD4__GAPDH	GAPDH	CD4+ T cells (Cluster 2)	Factor14	0.0512312
X2_T.cell.CD4__GCC2	GCC2	CD4+ T cells (Cluster 2)	Factor14	0.164314
X2_T.cell.CD4__GIMAP7	GIMAP7	CD4+ T cells (Cluster 2)	Factor14	0.205746
X2_T.cell.CD4__GLS	GLS	CD4+ T cells (Cluster 2)	Factor14	0.0419505
X2_T.cell.CD4__GMFG	GMFG	CD4+ T cells (Cluster 2)	Factor14	0.0561616
X2_T.cell.CD4__GNAI2	GNAI2	CD4+ T cells (Cluster 2)	Factor14	0.597069
X2_T.cell.CD4__GNAS	GNAS	CD4+ T cells (Cluster 2)	Factor14	-0.353114
X2_T.cell.CD4__GOLGA4	GOLGA4	CD4+ T cells (Cluster 2)	Factor14	0.269539
X2_T.cell.CD4__GOLGB1	GOLGB1	CD4+ T cells (Cluster 2)	Factor14	0.264893
X2_T.cell.CD4__GPBP1	GPBP1	CD4+ T cells (Cluster 2)	Factor14	-0.432947
X2_T.cell.CD4__GPR183	GPR183	CD4+ T cells (Cluster 2)	Factor14	-0.281757
X2_T.cell.CD4__GPSM3	GPSM3	CD4+ T cells (Cluster 2)	Factor14	-0.128867
X2_T.cell.CD4__GPX4	GPX4	CD4+ T cells (Cluster 2)	Factor14	-0.213374
X2_T.cell.CD4__GSTK1	GSTK1	CD4+ T cells (Cluster 2)	Factor14	-0.274841
X2_T.cell.CD4__GTF2B	GTF2B	CD4+ T cells (Cluster 2)	Factor14	-0.237242
X2_T.cell.CD4__GTF3A	GTF3A	CD4+ T cells (Cluster 2)	Factor14	-0.0364966
X2_T.cell.CD4__GUK1	GUK1	CD4+ T cells (Cluster 2)	Factor14	0.576067
X2_T.cell.CD4__GYPC	GYPC	CD4+ T cells (Cluster 2)	Factor14	0.27325
X2_T.cell.CD4__H1FX	H1FX	CD4+ T cells (Cluster 2)	Factor14	-0.515073
X2_T.cell.CD4__H2AFV	H2AFV	CD4+ T cells (Cluster 2)	Factor14	0.14993
X2_T.cell.CD4__H2AFZ	H2AFZ	CD4+ T cells (Cluster 2)	Factor14	-0.123295
X2_T.cell.CD4__H3F3A	H3F3A	CD4+ T cells (Cluster 2)	Factor14	0.248359
X2_T.cell.CD4__H3F3B	H3F3B	CD4+ T cells (Cluster 2)	Factor14	-0.683856
X2_T.cell.CD4__HCST	HCST	CD4+ T cells (Cluster 2)	Factor14	-0.17606
X2_T.cell.CD4__HERPUD1	HERPUD1	CD4+ T cells (Cluster 2)	Factor14	-0.530059
X2_T.cell.CD4__HEXIM1	HEXIM1	CD4+ T cells (Cluster 2)	Factor14	-0.0407268
X2_T.cell.CD4__HIGD2A	HIGD2A	CD4+ T cells (Cluster 2)	Factor14	-0.0279361
X2_T.cell.CD4__HINT1	HINT1	CD4+ T cells (Cluster 2)	Factor14	0.477086
X2_T.cell.CD4__HIST1H4C	HIST1H4C	CD4+ T cells (Cluster 2)	Factor14	-0.0320184
X2_T.cell.CD4__HLA.A	HLA.A	CD4+ T cells (Cluster 2)	Factor14	0.661519
X2_T.cell.CD4__HLA.B	HLA.B	CD4+ T cells (Cluster 2)	Factor14	0.903972
X2_T.cell.CD4__HLA.C	HLA.C	CD4+ T cells (Cluster 2)	Factor14	-0.452048
X2_T.cell.CD4__HLA.E	HLA.E	CD4+ T cells (Cluster 2)	Factor14	0.0441926
X2_T.cell.CD4__HLA.F	HLA.F	CD4+ T cells (Cluster 2)	Factor14	0.217216
X2_T.cell.CD4__HMGB1	HMGB1	CD4+ T cells (Cluster 2)	Factor14	0.182037
X2_T.cell.CD4__HMGB2	HMGB2	CD4+ T cells (Cluster 2)	Factor14	-0.268093
X2_T.cell.CD4__HMGN1	HMGN1	CD4+ T cells (Cluster 2)	Factor14	0.0918809
X2_T.cell.CD4__HMGN2	HMGN2	CD4+ T cells (Cluster 2)	Factor14	0.025101
X2_T.cell.CD4__HNRNPA0	HNRNPA0	CD4+ T cells (Cluster 2)	Factor14	-0.154382
X2_T.cell.CD4__HNRNPA1	HNRNPA1	CD4+ T cells (Cluster 2)	Factor14	-0.735852
X2_T.cell.CD4__HNRNPA2B1	HNRNPA2B1	CD4+ T cells (Cluster 2)	Factor14	0.406086
X2_T.cell.CD4__HNRNPA3	HNRNPA3	CD4+ T cells (Cluster 2)	Factor14	0.0193841
X2_T.cell.CD4__HNRNPAB	HNRNPAB	CD4+ T cells (Cluster 2)	Factor14	0.0398842
X2_T.cell.CD4__HNRNPC	HNRNPC	CD4+ T cells (Cluster 2)	Factor14	0.387283
X2_T.cell.CD4__HNRNPD	HNRNPD	CD4+ T cells (Cluster 2)	Factor14	-0.116999
X2_T.cell.CD4__HNRNPDL	HNRNPDL	CD4+ T cells (Cluster 2)	Factor14	-0.349261
X2_T.cell.CD4__HNRNPH1	HNRNPH1	CD4+ T cells (Cluster 2)	Factor14	0.26326
X2_T.cell.CD4__HNRNPH3	HNRNPH3	CD4+ T cells (Cluster 2)	Factor14	0.147785
X2_T.cell.CD4__HNRNPK	HNRNPK	CD4+ T cells (Cluster 2)	Factor14	0.27503
X2_T.cell.CD4__HNRNPM	HNRNPM	CD4+ T cells (Cluster 2)	Factor14	0.110202
X2_T.cell.CD4__HNRNPU	HNRNPU	CD4+ T cells (Cluster 2)	Factor14	0.323429
X2_T.cell.CD4__HP1BP3	HP1BP3	CD4+ T cells (Cluster 2)	Factor14	0.0920801
X2_T.cell.CD4__HSP90AA1	HSP90AA1	CD4+ T cells (Cluster 2)	Factor14	0.0343686
X2_T.cell.CD4__HSP90AB1	HSP90AB1	CD4+ T cells (Cluster 2)	Factor14	-0.317402
X2_T.cell.CD4__HSP90B1	HSP90B1	CD4+ T cells (Cluster 2)	Factor14	0.700268
X2_T.cell.CD4__HSPA5	HSPA5	CD4+ T cells (Cluster 2)	Factor14	-0.103144
X2_T.cell.CD4__HSPA8	HSPA8	CD4+ T cells (Cluster 2)	Factor14	0.036087
X2_T.cell.CD4__HSPD1	HSPD1	CD4+ T cells (Cluster 2)	Factor14	-0.181376
X2_T.cell.CD4__HSPE1	HSPE1	CD4+ T cells (Cluster 2)	Factor14	-0.268516
X2_T.cell.CD4__HSPH1	HSPH1	CD4+ T cells (Cluster 2)	Factor14	-0.128831
X2_T.cell.CD4__ID2	ID2	CD4+ T cells (Cluster 2)	Factor14	0.220116
X2_T.cell.CD4__IDI1	IDI1	CD4+ T cells (Cluster 2)	Factor14	-0.0430719
X2_T.cell.CD4__IDS	IDS	CD4+ T cells (Cluster 2)	Factor14	0.476716
X2_T.cell.CD4__IER2	IER2	CD4+ T cells (Cluster 2)	Factor14	-0.217595
X2_T.cell.CD4__IER5	IER5	CD4+ T cells (Cluster 2)	Factor14	-0.714028
X2_T.cell.CD4__IFITM2	IFITM2	CD4+ T cells (Cluster 2)	Factor14	-0.266637
X2_T.cell.CD4__IFRD1	IFRD1	CD4+ T cells (Cluster 2)	Factor14	-0.306562
X2_T.cell.CD4__IK	IK	CD4+ T cells (Cluster 2)	Factor14	0.24877
X2_T.cell.CD4__IKZF1	IKZF1	CD4+ T cells (Cluster 2)	Factor14	-0.456721
X2_T.cell.CD4__IL32	IL32	CD4+ T cells (Cluster 2)	Factor14	0.253168
X2_T.cell.CD4__IL6ST	IL6ST	CD4+ T cells (Cluster 2)	Factor14	-0.401347
X2_T.cell.CD4__IL7R	IL7R	CD4+ T cells (Cluster 2)	Factor14	0.630713
X2_T.cell.CD4__INPP4B	INPP4B	CD4+ T cells (Cluster 2)	Factor14	0.32239
X2_T.cell.CD4__IRF1	IRF1	CD4+ T cells (Cluster 2)	Factor14	-0.230594
X2_T.cell.CD4__IRF2BP2	IRF2BP2	CD4+ T cells (Cluster 2)	Factor14	-0.308323
X2_T.cell.CD4__IRS2	IRS2	CD4+ T cells (Cluster 2)	Factor14	-0.101627
X2_T.cell.CD4__ISG20	ISG20	CD4+ T cells (Cluster 2)	Factor14	0.168285
X2_T.cell.CD4__ITM2B	ITM2B	CD4+ T cells (Cluster 2)	Factor14	-0.255636
X2_T.cell.CD4__JAK1	JAK1	CD4+ T cells (Cluster 2)	Factor14	-0.200482
X2_T.cell.CD4__JMJD1C	JMJD1C	CD4+ T cells (Cluster 2)	Factor14	0.0684658
X2_T.cell.CD4__JOSD1	JOSD1	CD4+ T cells (Cluster 2)	Factor14	-0.00757353
X2_T.cell.CD4__JTB	JTB	CD4+ T cells (Cluster 2)	Factor14	-0.230096
X2_T.cell.CD4__JUN	JUN	CD4+ T cells (Cluster 2)	Factor14	-0.252323
X2_T.cell.CD4__JUNB	JUNB	CD4+ T cells (Cluster 2)	Factor14	-0.513711
X2_T.cell.CD4__JUND	JUND	CD4+ T cells (Cluster 2)	Factor14	-0.233529
X2_T.cell.CD4__KDM2A	KDM2A	CD4+ T cells (Cluster 2)	Factor14	0.0748005
X2_T.cell.CD4__KDM6B	KDM6B	CD4+ T cells (Cluster 2)	Factor14	-0.219769
X2_T.cell.CD4__KHDRBS1	KHDRBS1	CD4+ T cells (Cluster 2)	Factor14	0.233563
X2_T.cell.CD4__KIAA1551	KIAA1551	CD4+ T cells (Cluster 2)	Factor14	-0.0763915
X2_T.cell.CD4__KLF2	KLF2	CD4+ T cells (Cluster 2)	Factor14	-0.311141
X2_T.cell.CD4__KLF3	KLF3	CD4+ T cells (Cluster 2)	Factor14	-0.413441
X2_T.cell.CD4__KLF6	KLF6	CD4+ T cells (Cluster 2)	Factor14	0.443734
X2_T.cell.CD4__KMT2A	KMT2A	CD4+ T cells (Cluster 2)	Factor14	0.305395
X2_T.cell.CD4__KMT2E	KMT2E	CD4+ T cells (Cluster 2)	Factor14	-0.479432
X2_T.cell.CD4__KRR1	KRR1	CD4+ T cells (Cluster 2)	Factor14	-0.531763
X2_T.cell.CD4__KRT10	KRT10	CD4+ T cells (Cluster 2)	Factor14	-0.217098
X2_T.cell.CD4__KTN1	KTN1	CD4+ T cells (Cluster 2)	Factor14	0.22087
X2_T.cell.CD4__LAMTOR4	LAMTOR4	CD4+ T cells (Cluster 2)	Factor14	0.155943
X2_T.cell.CD4__LAPTM5	LAPTM5	CD4+ T cells (Cluster 2)	Factor14	0.292034
X2_T.cell.CD4__LBH	LBH	CD4+ T cells (Cluster 2)	Factor14	-0.0909722
X2_T.cell.CD4__LCK	LCK	CD4+ T cells (Cluster 2)	Factor14	0.467175
X2_T.cell.CD4__LCP1	LCP1	CD4+ T cells (Cluster 2)	Factor14	0.606123
X2_T.cell.CD4__LDHA	LDHA	CD4+ T cells (Cluster 2)	Factor14	-0.499974
X2_T.cell.CD4__LDHB	LDHB	CD4+ T cells (Cluster 2)	Factor14	-0.196788
X2_T.cell.CD4__LEF1	LEF1	CD4+ T cells (Cluster 2)	Factor14	-0.465397
X2_T.cell.CD4__LEPROTL1	LEPROTL1	CD4+ T cells (Cluster 2)	Factor14	-0.66085
X2_T.cell.CD4__LIMD2	LIMD2	CD4+ T cells (Cluster 2)	Factor14	0.210422
X2_T.cell.CD4__LITAF	LITAF	CD4+ T cells (Cluster 2)	Factor14	0.0136712
X2_T.cell.CD4__LRRFIP1	LRRFIP1	CD4+ T cells (Cluster 2)	Factor14	0.404815
X2_T.cell.CD4__LSM7	LSM7	CD4+ T cells (Cluster 2)	Factor14	0.307142
X2_T.cell.CD4__LTB	LTB	CD4+ T cells (Cluster 2)	Factor14	0.337991
X2_T.cell.CD4__MACF1	MACF1	CD4+ T cells (Cluster 2)	Factor14	0.350327
X2_T.cell.CD4__MAL	MAL	CD4+ T cells (Cluster 2)	Factor14	-0.438224
X2_T.cell.CD4__MALAT1	MALAT1	CD4+ T cells (Cluster 2)	Factor14	0
X2_T.cell.CD4__MAML2	MAML2	CD4+ T cells (Cluster 2)	Factor14	0.536192
X2_T.cell.CD4__MAP1LC3B	MAP1LC3B	CD4+ T cells (Cluster 2)	Factor14	-0.127577
X2_T.cell.CD4__MARCKSL1	MARCKSL1	CD4+ T cells (Cluster 2)	Factor14	-0.148867
X2_T.cell.CD4__MBNL1	MBNL1	CD4+ T cells (Cluster 2)	Factor14	0.0796461
X2_T.cell.CD4__MBP	MBP	CD4+ T cells (Cluster 2)	Factor14	0.380232
X2_T.cell.CD4__MCL1	MCL1	CD4+ T cells (Cluster 2)	Factor14	0.302324
X2_T.cell.CD4__MCUB	MCUB	CD4+ T cells (Cluster 2)	Factor14	-0.245697
X2_T.cell.CD4__MGAT4A	MGAT4A	CD4+ T cells (Cluster 2)	Factor14	-0.339054
X2_T.cell.CD4__MIDN	MIDN	CD4+ T cells (Cluster 2)	Factor14	-0.0431108
X2_T.cell.CD4__MORF4L1	MORF4L1	CD4+ T cells (Cluster 2)	Factor14	-0.1233
X2_T.cell.CD4__MPHOSPH8	MPHOSPH8	CD4+ T cells (Cluster 2)	Factor14	-0.19844
X2_T.cell.CD4__MRFAP1	MRFAP1	CD4+ T cells (Cluster 2)	Factor14	-0.168648
X2_T.cell.CD4__MSN	MSN	CD4+ T cells (Cluster 2)	Factor14	0.410208
X2_T.cell.CD4__MYADM	MYADM	CD4+ T cells (Cluster 2)	Factor14	-0.230192
X2_T.cell.CD4__MYCBP2	MYCBP2	CD4+ T cells (Cluster 2)	Factor14	-0.546095
X2_T.cell.CD4__MYH9	MYH9	CD4+ T cells (Cluster 2)	Factor14	0.429985
X2_T.cell.CD4__MYL12A	MYL12A	CD4+ T cells (Cluster 2)	Factor14	-0.204532
X2_T.cell.CD4__MYL12B	MYL12B	CD4+ T cells (Cluster 2)	Factor14	0.0735401
X2_T.cell.CD4__MYL6	MYL6	CD4+ T cells (Cluster 2)	Factor14	0.895106
X2_T.cell.CD4__MZT2A	MZT2A	CD4+ T cells (Cluster 2)	Factor14	-0.478795
X2_T.cell.CD4__MZT2B	MZT2B	CD4+ T cells (Cluster 2)	Factor14	-0.0712927
X2_T.cell.CD4__N4BP2L2	N4BP2L2	CD4+ T cells (Cluster 2)	Factor14	0.161907
X2_T.cell.CD4__NACA	NACA	CD4+ T cells (Cluster 2)	Factor14	0.135612
X2_T.cell.CD4__NAP1L1	NAP1L1	CD4+ T cells (Cluster 2)	Factor14	0.019162
X2_T.cell.CD4__NASP	NASP	CD4+ T cells (Cluster 2)	Factor14	0.142138
X2_T.cell.CD4__NBEAL1	NBEAL1	CD4+ T cells (Cluster 2)	Factor14	0.225133
X2_T.cell.CD4__NCL	NCL	CD4+ T cells (Cluster 2)	Factor14	0.0701426
X2_T.cell.CD4__NDFIP1	NDFIP1	CD4+ T cells (Cluster 2)	Factor14	-0.31336
X2_T.cell.CD4__NDUFA1	NDUFA1	CD4+ T cells (Cluster 2)	Factor14	0.327267
X2_T.cell.CD4__NDUFA4	NDUFA4	CD4+ T cells (Cluster 2)	Factor14	-0.304173
X2_T.cell.CD4__NDUFB11	NDUFB11	CD4+ T cells (Cluster 2)	Factor14	-0.181529
X2_T.cell.CD4__NDUFB2	NDUFB2	CD4+ T cells (Cluster 2)	Factor14	0.421635
X2_T.cell.CD4__NDUFS5	NDUFS5	CD4+ T cells (Cluster 2)	Factor14	0.0706382
X2_T.cell.CD4__NDUFV2	NDUFV2	CD4+ T cells (Cluster 2)	Factor14	-0.140567
X2_T.cell.CD4__NEAT1	NEAT1	CD4+ T cells (Cluster 2)	Factor14	0.5684
X2_T.cell.CD4__NEDD8	NEDD8	CD4+ T cells (Cluster 2)	Factor14	-0.0727294
X2_T.cell.CD4__NFKBIA	NFKBIA	CD4+ T cells (Cluster 2)	Factor14	-0.632915
X2_T.cell.CD4__NKTR	NKTR	CD4+ T cells (Cluster 2)	Factor14	0.312401
X2_T.cell.CD4__NOP53	NOP53	CD4+ T cells (Cluster 2)	Factor14	-0.493465
X2_T.cell.CD4__NOP56	NOP56	CD4+ T cells (Cluster 2)	Factor14	0.0249486
X2_T.cell.CD4__NOP58	NOP58	CD4+ T cells (Cluster 2)	Factor14	0.0814572
X2_T.cell.CD4__NOSIP	NOSIP	CD4+ T cells (Cluster 2)	Factor14	-0.523109
X2_T.cell.CD4__NPM1	NPM1	CD4+ T cells (Cluster 2)	Factor14	0.0382732
X2_T.cell.CD4__NR4A2	NR4A2	CD4+ T cells (Cluster 2)	Factor14	-0.391728
X2_T.cell.CD4__NSA2	NSA2	CD4+ T cells (Cluster 2)	Factor14	-0.335063
X2_T.cell.CD4__NSD3	NSD3	CD4+ T cells (Cluster 2)	Factor14	0.119461
X2_T.cell.CD4__NSMCE3	NSMCE3	CD4+ T cells (Cluster 2)	Factor14	-0.225929
X2_T.cell.CD4__NUCKS1	NUCKS1	CD4+ T cells (Cluster 2)	Factor14	-0.268171
X2_T.cell.CD4__NUFIP2	NUFIP2	CD4+ T cells (Cluster 2)	Factor14	0.173117
X2_T.cell.CD4__OAZ1	OAZ1	CD4+ T cells (Cluster 2)	Factor14	0.261431
X2_T.cell.CD4__ODC1	ODC1	CD4+ T cells (Cluster 2)	Factor14	-0.36602
X2_T.cell.CD4__OSBPL8	OSBPL8	CD4+ T cells (Cluster 2)	Factor14	0.196633
X2_T.cell.CD4__OST4	OST4	CD4+ T cells (Cluster 2)	Factor14	0.250543
X2_T.cell.CD4__OXNAD1	OXNAD1	CD4+ T cells (Cluster 2)	Factor14	0.237978
X2_T.cell.CD4__PA2G4	PA2G4	CD4+ T cells (Cluster 2)	Factor14	0.414282
X2_T.cell.CD4__PABPC1	PABPC1	CD4+ T cells (Cluster 2)	Factor14	-0.109687
X2_T.cell.CD4__PAG1	PAG1	CD4+ T cells (Cluster 2)	Factor14	0.261854
X2_T.cell.CD4__PAIP2	PAIP2	CD4+ T cells (Cluster 2)	Factor14	-0.0799418
X2_T.cell.CD4__PAK2	PAK2	CD4+ T cells (Cluster 2)	Factor14	0.439719
X2_T.cell.CD4__PAPOLA	PAPOLA	CD4+ T cells (Cluster 2)	Factor14	0.150895
X2_T.cell.CD4__PARK7	PARK7	CD4+ T cells (Cluster 2)	Factor14	-0.0399018
X2_T.cell.CD4__PCBP1	PCBP1	CD4+ T cells (Cluster 2)	Factor14	-0.256124
X2_T.cell.CD4__PCBP2	PCBP2	CD4+ T cells (Cluster 2)	Factor14	0.0646186
X2_T.cell.CD4__PCM1	PCM1	CD4+ T cells (Cluster 2)	Factor14	0.4755
X2_T.cell.CD4__PDCD4	PDCD4	CD4+ T cells (Cluster 2)	Factor14	-0.270481
X2_T.cell.CD4__PDE3B	PDE3B	CD4+ T cells (Cluster 2)	Factor14	-0.0927591
X2_T.cell.CD4__PEBP1	PEBP1	CD4+ T cells (Cluster 2)	Factor14	-0.0802582
X2_T.cell.CD4__PFDN5	PFDN5	CD4+ T cells (Cluster 2)	Factor14	0.222304
X2_T.cell.CD4__PFN1	PFN1	CD4+ T cells (Cluster 2)	Factor14	-0.0603428
X2_T.cell.CD4__PGK1	PGK1	CD4+ T cells (Cluster 2)	Factor14	-0.14145
X2_T.cell.CD4__PHF3	PHF3	CD4+ T cells (Cluster 2)	Factor14	0.0197853
X2_T.cell.CD4__PIK3IP1	PIK3IP1	CD4+ T cells (Cluster 2)	Factor14	-0.470564
X2_T.cell.CD4__PIK3R1	PIK3R1	CD4+ T cells (Cluster 2)	Factor14	0.517507
X2_T.cell.CD4__PLAC8	PLAC8	CD4+ T cells (Cluster 2)	Factor14	-0.548606
X2_T.cell.CD4__PLCG2	PLCG2	CD4+ T cells (Cluster 2)	Factor14	-0.0498783
X2_T.cell.CD4__PNISR	PNISR	CD4+ T cells (Cluster 2)	Factor14	-0.322555
X2_T.cell.CD4__PNN	PNN	CD4+ T cells (Cluster 2)	Factor14	-0.329839
X2_T.cell.CD4__PNRC1	PNRC1	CD4+ T cells (Cluster 2)	Factor14	-0.818699
X2_T.cell.CD4__PNRC2	PNRC2	CD4+ T cells (Cluster 2)	Factor14	0.0120796
X2_T.cell.CD4__POLR1D	POLR1D	CD4+ T cells (Cluster 2)	Factor14	-0.0901373
X2_T.cell.CD4__POLR2A	POLR2A	CD4+ T cells (Cluster 2)	Factor14	0.400726
X2_T.cell.CD4__POLR2L	POLR2L	CD4+ T cells (Cluster 2)	Factor14	-0.0294214
X2_T.cell.CD4__PPA1	PPA1	CD4+ T cells (Cluster 2)	Factor14	-0.119516
X2_T.cell.CD4__PPDPF	PPDPF	CD4+ T cells (Cluster 2)	Factor14	0.0177343
X2_T.cell.CD4__PPIA	PPIA	CD4+ T cells (Cluster 2)	Factor14	-0.137871
X2_T.cell.CD4__PPIB	PPIB	CD4+ T cells (Cluster 2)	Factor14	0.360422
X2_T.cell.CD4__PPIG	PPIG	CD4+ T cells (Cluster 2)	Factor14	-0.000454293
X2_T.cell.CD4__PPP1CB	PPP1CB	CD4+ T cells (Cluster 2)	Factor14	0.0157692
X2_T.cell.CD4__PPP1R15A	PPP1R15A	CD4+ T cells (Cluster 2)	Factor14	-0.134318
X2_T.cell.CD4__PPP1R2	PPP1R2	CD4+ T cells (Cluster 2)	Factor14	0.384866
X2_T.cell.CD4__PPP2R5C	PPP2R5C	CD4+ T cells (Cluster 2)	Factor14	0.464391
X2_T.cell.CD4__PRDM2	PRDM2	CD4+ T cells (Cluster 2)	Factor14	0.226539
X2_T.cell.CD4__PRDX1	PRDX1	CD4+ T cells (Cluster 2)	Factor14	-0.34046
X2_T.cell.CD4__PRDX2	PRDX2	CD4+ T cells (Cluster 2)	Factor14	-0.066397
X2_T.cell.CD4__PRMT2	PRMT2	CD4+ T cells (Cluster 2)	Factor14	0.194639
X2_T.cell.CD4__PRPF38B	PRPF38B	CD4+ T cells (Cluster 2)	Factor14	0.174337
X2_T.cell.CD4__PRPF4B	PRPF4B	CD4+ T cells (Cluster 2)	Factor14	-0.077722
X2_T.cell.CD4__PRRC2C	PRRC2C	CD4+ T cells (Cluster 2)	Factor14	0.520432
X2_T.cell.CD4__PSIP1	PSIP1	CD4+ T cells (Cluster 2)	Factor14	0.0605394
X2_T.cell.CD4__PSMA7	PSMA7	CD4+ T cells (Cluster 2)	Factor14	0.133604
X2_T.cell.CD4__PSMB1	PSMB1	CD4+ T cells (Cluster 2)	Factor14	-0.00622109
X2_T.cell.CD4__PSME1	PSME1	CD4+ T cells (Cluster 2)	Factor14	0.141179
X2_T.cell.CD4__PTGER4	PTGER4	CD4+ T cells (Cluster 2)	Factor14	-0.20625
X2_T.cell.CD4__PTGES3	PTGES3	CD4+ T cells (Cluster 2)	Factor14	0.0238797
X2_T.cell.CD4__PTMA	PTMA	CD4+ T cells (Cluster 2)	Factor14	-0.760915
X2_T.cell.CD4__PTP4A2	PTP4A2	CD4+ T cells (Cluster 2)	Factor14	0.174853
X2_T.cell.CD4__PTPRC	PTPRC	CD4+ T cells (Cluster 2)	Factor14	0.890041
X2_T.cell.CD4__RAC2	RAC2	CD4+ T cells (Cluster 2)	Factor14	0.341302
X2_T.cell.CD4__RACK1	RACK1	CD4+ T cells (Cluster 2)	Factor14	0.112314
X2_T.cell.CD4__RAN	RAN	CD4+ T cells (Cluster 2)	Factor14	-0.921054
X2_T.cell.CD4__RAP1B	RAP1B	CD4+ T cells (Cluster 2)	Factor14	-0.0906579
X2_T.cell.CD4__RARRES3	RARRES3	CD4+ T cells (Cluster 2)	Factor14	-0.280535
X2_T.cell.CD4__RASGRP1	RASGRP1	CD4+ T cells (Cluster 2)	Factor14	0.476568
X2_T.cell.CD4__RBBP6	RBBP6	CD4+ T cells (Cluster 2)	Factor14	-0.18933
X2_T.cell.CD4__RBM25	RBM25	CD4+ T cells (Cluster 2)	Factor14	-0.0918676
X2_T.cell.CD4__RBM3	RBM3	CD4+ T cells (Cluster 2)	Factor14	-0.144296
X2_T.cell.CD4__RBM39	RBM39	CD4+ T cells (Cluster 2)	Factor14	-0.237109
X2_T.cell.CD4__RBM8A	RBM8A	CD4+ T cells (Cluster 2)	Factor14	-0.522826
X2_T.cell.CD4__RBMX	RBMX	CD4+ T cells (Cluster 2)	Factor14	-0.236845
X2_T.cell.CD4__RCAN3	RCAN3	CD4+ T cells (Cluster 2)	Factor14	0.116059
X2_T.cell.CD4__REX1BD	REX1BD	CD4+ T cells (Cluster 2)	Factor14	-0.56498
X2_T.cell.CD4__RGCC	RGCC	CD4+ T cells (Cluster 2)	Factor14	-0.00322019
X2_T.cell.CD4__RGS10	RGS10	CD4+ T cells (Cluster 2)	Factor14	-0.274733
X2_T.cell.CD4__RHOA	RHOA	CD4+ T cells (Cluster 2)	Factor14	0.226157
X2_T.cell.CD4__RHOH	RHOH	CD4+ T cells (Cluster 2)	Factor14	0.0650191
X2_T.cell.CD4__RIPOR2	RIPOR2	CD4+ T cells (Cluster 2)	Factor14	0.951145
X2_T.cell.CD4__RNASET2	RNASET2	CD4+ T cells (Cluster 2)	Factor14	-0.0308633
X2_T.cell.CD4__RNF125	RNF125	CD4+ T cells (Cluster 2)	Factor14	-0.0152261
X2_T.cell.CD4__RNF213	RNF213	CD4+ T cells (Cluster 2)	Factor14	0.677598
X2_T.cell.CD4__RNMT	RNMT	CD4+ T cells (Cluster 2)	Factor14	-0.291661
X2_T.cell.CD4__ROCK1	ROCK1	CD4+ T cells (Cluster 2)	Factor14	0.100925
X2_T.cell.CD4__RORA	RORA	CD4+ T cells (Cluster 2)	Factor14	0.547331
X2_T.cell.CD4__RSBN1	RSBN1	CD4+ T cells (Cluster 2)	Factor14	0.0351985
X2_T.cell.CD4__RSF1	RSF1	CD4+ T cells (Cluster 2)	Factor14	-0.0287235
X2_T.cell.CD4__RSL1D1	RSL1D1	CD4+ T cells (Cluster 2)	Factor14	-0.40299
X2_T.cell.CD4__RSL24D1	RSL24D1	CD4+ T cells (Cluster 2)	Factor14	-0.379063
X2_T.cell.CD4__RSRC2	RSRC2	CD4+ T cells (Cluster 2)	Factor14	0.295389
X2_T.cell.CD4__RSRP1	RSRP1	CD4+ T cells (Cluster 2)	Factor14	-0.0162249
X2_T.cell.CD4__RTRAF	RTRAF	CD4+ T cells (Cluster 2)	Factor14	-0.187013
X2_T.cell.CD4__RWDD1	RWDD1	CD4+ T cells (Cluster 2)	Factor14	-0.181087
X2_T.cell.CD4__S100A10	S100A10	CD4+ T cells (Cluster 2)	Factor14	0.337499
X2_T.cell.CD4__S100A4	S100A4	CD4+ T cells (Cluster 2)	Factor14	0.38029
X2_T.cell.CD4__S100A6	S100A6	CD4+ T cells (Cluster 2)	Factor14	0.0437637
X2_T.cell.CD4__SAMHD1	SAMHD1	CD4+ T cells (Cluster 2)	Factor14	0.367864
X2_T.cell.CD4__SAP18	SAP18	CD4+ T cells (Cluster 2)	Factor14	-0.444331
X2_T.cell.CD4__SARAF	SARAF	CD4+ T cells (Cluster 2)	Factor14	-0.401213
X2_T.cell.CD4__SAT1	SAT1	CD4+ T cells (Cluster 2)	Factor14	0.194073
X2_T.cell.CD4__SATB1	SATB1	CD4+ T cells (Cluster 2)	Factor14	-0.30603
X2_T.cell.CD4__SBDS	SBDS	CD4+ T cells (Cluster 2)	Factor14	-0.368175
X2_T.cell.CD4__SCAF11	SCAF11	CD4+ T cells (Cluster 2)	Factor14	0.26538
X2_T.cell.CD4__SDCBP	SDCBP	CD4+ T cells (Cluster 2)	Factor14	0.0741238
X2_T.cell.CD4__SEC61B	SEC61B	CD4+ T cells (Cluster 2)	Factor14	0.823481
X2_T.cell.CD4__SEC61G	SEC61G	CD4+ T cells (Cluster 2)	Factor14	0.560983
X2_T.cell.CD4__SEC62	SEC62	CD4+ T cells (Cluster 2)	Factor14	0.110262
X2_T.cell.CD4__SELENOH	SELENOH	CD4+ T cells (Cluster 2)	Factor14	0.4146
X2_T.cell.CD4__SELENOK	SELENOK	CD4+ T cells (Cluster 2)	Factor14	-0.326917
X2_T.cell.CD4__SELENOW	SELENOW	CD4+ T cells (Cluster 2)	Factor14	0.499899
X2_T.cell.CD4__SELL	SELL	CD4+ T cells (Cluster 2)	Factor14	-0.349884
X2_T.cell.CD4__SEMA4D	SEMA4D	CD4+ T cells (Cluster 2)	Factor14	0.165449
X2_T.cell.CD4__SEPT6	2006-09-01	CD4+ T cells (Cluster 2)	Factor14	-0.216002
X2_T.cell.CD4__SEPT7	2007-09-01	CD4+ T cells (Cluster 2)	Factor14	-0.476138
X2_T.cell.CD4__SEPT9	2009-09-01	CD4+ T cells (Cluster 2)	Factor14	0.22916
X2_T.cell.CD4__SERBP1	SERBP1	CD4+ T cells (Cluster 2)	Factor14	0.187822
X2_T.cell.CD4__SERF2	SERF2	CD4+ T cells (Cluster 2)	Factor14	-0.0810022
X2_T.cell.CD4__SERP1	SERP1	CD4+ T cells (Cluster 2)	Factor14	-0.309527
X2_T.cell.CD4__SERTAD1	SERTAD1	CD4+ T cells (Cluster 2)	Factor14	-0.393262
X2_T.cell.CD4__SESN3	SESN3	CD4+ T cells (Cluster 2)	Factor14	-0.113679
X2_T.cell.CD4__SET	SET	CD4+ T cells (Cluster 2)	Factor14	0.289205
X2_T.cell.CD4__SF1	SF1	CD4+ T cells (Cluster 2)	Factor14	0.091329
X2_T.cell.CD4__SF3B1	SF3B1	CD4+ T cells (Cluster 2)	Factor14	-0.226645
X2_T.cell.CD4__SF3B5	SF3B5	CD4+ T cells (Cluster 2)	Factor14	-0.495665
X2_T.cell.CD4__SFPQ	SFPQ	CD4+ T cells (Cluster 2)	Factor14	-0.278668
X2_T.cell.CD4__SH3BGRL3	SH3BGRL3	CD4+ T cells (Cluster 2)	Factor14	0.504273
X2_T.cell.CD4__SKP1	SKP1	CD4+ T cells (Cluster 2)	Factor14	0.264067
X2_T.cell.CD4__SLC25A3	SLC25A3	CD4+ T cells (Cluster 2)	Factor14	-0.128653
X2_T.cell.CD4__SLC25A5	SLC25A5	CD4+ T cells (Cluster 2)	Factor14	-0.121184
X2_T.cell.CD4__SLC25A6	SLC25A6	CD4+ T cells (Cluster 2)	Factor14	-0.0642957
X2_T.cell.CD4__SLC2A3	SLC2A3	CD4+ T cells (Cluster 2)	Factor14	0.145545
X2_T.cell.CD4__SLC38A1	SLC38A1	CD4+ T cells (Cluster 2)	Factor14	-0.0129614
X2_T.cell.CD4__SLC38A2	SLC38A2	CD4+ T cells (Cluster 2)	Factor14	-0.469822
X2_T.cell.CD4__SLFN5	SLFN5	CD4+ T cells (Cluster 2)	Factor14	0.329388
X2_T.cell.CD4__SMAP2	SMAP2	CD4+ T cells (Cluster 2)	Factor14	-0.462327
X2_T.cell.CD4__SMARCA5	SMARCA5	CD4+ T cells (Cluster 2)	Factor14	0.20643
X2_T.cell.CD4__SMCHD1	SMCHD1	CD4+ T cells (Cluster 2)	Factor14	0.119087
X2_T.cell.CD4__SMDT1	SMDT1	CD4+ T cells (Cluster 2)	Factor14	-0.176083
X2_T.cell.CD4__SMIM26	SMIM26	CD4+ T cells (Cluster 2)	Factor14	-0.266921
X2_T.cell.CD4__SNHG12	SNHG12	CD4+ T cells (Cluster 2)	Factor14	0.122272
X2_T.cell.CD4__SNHG7	SNHG7	CD4+ T cells (Cluster 2)	Factor14	-0.759812
X2_T.cell.CD4__SNHG8	SNHG8	CD4+ T cells (Cluster 2)	Factor14	-0.284381
X2_T.cell.CD4__SNRPB	SNRPB	CD4+ T cells (Cluster 2)	Factor14	-0.328707
X2_T.cell.CD4__SNRPD2	SNRPD2	CD4+ T cells (Cluster 2)	Factor14	-0.300842
X2_T.cell.CD4__SNRPF	SNRPF	CD4+ T cells (Cluster 2)	Factor14	0.0746448
X2_T.cell.CD4__SNU13	SNU13	CD4+ T cells (Cluster 2)	Factor14	0.0135614
X2_T.cell.CD4__SOCS3	SOCS3	CD4+ T cells (Cluster 2)	Factor14	-0.678758
X2_T.cell.CD4__SOD1	SOD1	CD4+ T cells (Cluster 2)	Factor14	-0.321024
X2_T.cell.CD4__SON	SON	CD4+ T cells (Cluster 2)	Factor14	0.158113
X2_T.cell.CD4__SORL1	SORL1	CD4+ T cells (Cluster 2)	Factor14	0.309879
X2_T.cell.CD4__SP100	SP100	CD4+ T cells (Cluster 2)	Factor14	0.0974574
X2_T.cell.CD4__SPCS1	SPCS1	CD4+ T cells (Cluster 2)	Factor14	0.160724
X2_T.cell.CD4__SPOCK2	SPOCK2	CD4+ T cells (Cluster 2)	Factor14	0.119118
X2_T.cell.CD4__SPTAN1	SPTAN1	CD4+ T cells (Cluster 2)	Factor14	-0.248667
X2_T.cell.CD4__SRGN	SRGN	CD4+ T cells (Cluster 2)	Factor14	0.0542295
X2_T.cell.CD4__SRP14	SRP14	CD4+ T cells (Cluster 2)	Factor14	0.289837
X2_T.cell.CD4__SRRM1	SRRM1	CD4+ T cells (Cluster 2)	Factor14	0.107025
X2_T.cell.CD4__SRRM2	SRRM2	CD4+ T cells (Cluster 2)	Factor14	0.11366
X2_T.cell.CD4__SRSF10	SRSF10	CD4+ T cells (Cluster 2)	Factor14	-0.0309916
X2_T.cell.CD4__SRSF11	SRSF11	CD4+ T cells (Cluster 2)	Factor14	0.0777153
X2_T.cell.CD4__SRSF2	SRSF2	CD4+ T cells (Cluster 2)	Factor14	-0.673145
X2_T.cell.CD4__SRSF3	SRSF3	CD4+ T cells (Cluster 2)	Factor14	-0.247681
X2_T.cell.CD4__SRSF5	SRSF5	CD4+ T cells (Cluster 2)	Factor14	0.0360029
X2_T.cell.CD4__SRSF7	SRSF7	CD4+ T cells (Cluster 2)	Factor14	-0.0907296
X2_T.cell.CD4__SSB	SSB	CD4+ T cells (Cluster 2)	Factor14	0.411846
X2_T.cell.CD4__SSBP1	SSBP1	CD4+ T cells (Cluster 2)	Factor14	-0.500041
X2_T.cell.CD4__SSR2	SSR2	CD4+ T cells (Cluster 2)	Factor14	-0.367146
X2_T.cell.CD4__SSR4	SSR4	CD4+ T cells (Cluster 2)	Factor14	-0.0433833
X2_T.cell.CD4__ST13	ST13	CD4+ T cells (Cluster 2)	Factor14	-0.0338031
X2_T.cell.CD4__STAT3	STAT3	CD4+ T cells (Cluster 2)	Factor14	-0.161778
X2_T.cell.CD4__STK17A	STK17A	CD4+ T cells (Cluster 2)	Factor14	0.223072
X2_T.cell.CD4__STK17B	STK17B	CD4+ T cells (Cluster 2)	Factor14	0.21011
X2_T.cell.CD4__STK4	STK4	CD4+ T cells (Cluster 2)	Factor14	0.0792486
X2_T.cell.CD4__SUB1	SUB1	CD4+ T cells (Cluster 2)	Factor14	-0.02086
X2_T.cell.CD4__SUMO2	SUMO2	CD4+ T cells (Cluster 2)	Factor14	-0.707626
X2_T.cell.CD4__SVIP	SVIP	CD4+ T cells (Cluster 2)	Factor14	-0.149391
X2_T.cell.CD4__SYF2	SYF2	CD4+ T cells (Cluster 2)	Factor14	-0.160179
X2_T.cell.CD4__SYNE2	SYNE2	CD4+ T cells (Cluster 2)	Factor14	0.475868
X2_T.cell.CD4__TAF1D	TAF1D	CD4+ T cells (Cluster 2)	Factor14	0.0429196
X2_T.cell.CD4__TAF7	TAF7	CD4+ T cells (Cluster 2)	Factor14	-0.146117
X2_T.cell.CD4__TAGAP	TAGAP	CD4+ T cells (Cluster 2)	Factor14	0.0291808
X2_T.cell.CD4__TAGLN2	TAGLN2	CD4+ T cells (Cluster 2)	Factor14	-0.185124
X2_T.cell.CD4__TAPBP	TAPBP	CD4+ T cells (Cluster 2)	Factor14	0.173233
X2_T.cell.CD4__TAX1BP1	TAX1BP1	CD4+ T cells (Cluster 2)	Factor14	0.0255548
X2_T.cell.CD4__TBCA	TBCA	CD4+ T cells (Cluster 2)	Factor14	0.700957
X2_T.cell.CD4__TCEA1	TCEA1	CD4+ T cells (Cluster 2)	Factor14	-0.0218506
X2_T.cell.CD4__TCF25	TCF25	CD4+ T cells (Cluster 2)	Factor14	0.0358603
X2_T.cell.CD4__TCF7	TCF7	CD4+ T cells (Cluster 2)	Factor14	-0.120648
X2_T.cell.CD4__TERF2IP	TERF2IP	CD4+ T cells (Cluster 2)	Factor14	-0.384433
X2_T.cell.CD4__TGFBR2	TGFBR2	CD4+ T cells (Cluster 2)	Factor14	-0.220538
X2_T.cell.CD4__TGOLN2	TGOLN2	CD4+ T cells (Cluster 2)	Factor14	0.54847
X2_T.cell.CD4__TLE4	TLE4	CD4+ T cells (Cluster 2)	Factor14	0.291464
X2_T.cell.CD4__TMA7	TMA7	CD4+ T cells (Cluster 2)	Factor14	0.558981
X2_T.cell.CD4__TMBIM6	TMBIM6	CD4+ T cells (Cluster 2)	Factor14	-0.200299
X2_T.cell.CD4__TMEM123	TMEM123	CD4+ T cells (Cluster 2)	Factor14	-0.384561
X2_T.cell.CD4__TMEM243	TMEM243	CD4+ T cells (Cluster 2)	Factor14	-0.561956
X2_T.cell.CD4__TMSB10	TMSB10	CD4+ T cells (Cluster 2)	Factor14	0.219749
X2_T.cell.CD4__TMSB4X	TMSB4X	CD4+ T cells (Cluster 2)	Factor14	0.196024
X2_T.cell.CD4__TNFAIP3	TNFAIP3	CD4+ T cells (Cluster 2)	Factor14	-0.171411
X2_T.cell.CD4__TNFAIP8	TNFAIP8	CD4+ T cells (Cluster 2)	Factor14	0.17258
X2_T.cell.CD4__TNRC6B	TNRC6B	CD4+ T cells (Cluster 2)	Factor14	0.335661
X2_T.cell.CD4__TOB1	TOB1	CD4+ T cells (Cluster 2)	Factor14	-0.480468
X2_T.cell.CD4__TOMM20	TOMM20	CD4+ T cells (Cluster 2)	Factor14	-0.661972
X2_T.cell.CD4__TOMM7	TOMM7	CD4+ T cells (Cluster 2)	Factor14	0.501898
X2_T.cell.CD4__TPM3	TPM3	CD4+ T cells (Cluster 2)	Factor14	0.311712
X2_T.cell.CD4__TPR	TPR	CD4+ T cells (Cluster 2)	Factor14	0.0399072
X2_T.cell.CD4__TPT1	TPT1	CD4+ T cells (Cluster 2)	Factor14	-0.0803081
X2_T.cell.CD4__TRA2B	TRA2B	CD4+ T cells (Cluster 2)	Factor14	0.510437
X2_T.cell.CD4__TRAC	TRAC	CD4+ T cells (Cluster 2)	Factor14	-0.0154985
X2_T.cell.CD4__TRAF3IP3	TRAF3IP3	CD4+ T cells (Cluster 2)	Factor14	0.281755
X2_T.cell.CD4__TRBC1	TRBC1	CD4+ T cells (Cluster 2)	Factor14	-0.134459
X2_T.cell.CD4__TRBC2	TRBC2	CD4+ T cells (Cluster 2)	Factor14	-0.143765
X2_T.cell.CD4__TRIR	TRIR	CD4+ T cells (Cluster 2)	Factor14	-0.218822
X2_T.cell.CD4__TRMT112	TRMT112	CD4+ T cells (Cluster 2)	Factor14	0.0361683
X2_T.cell.CD4__TSC22D3	TSC22D3	CD4+ T cells (Cluster 2)	Factor14	-0.132105
X2_T.cell.CD4__TSPO	TSPO	CD4+ T cells (Cluster 2)	Factor14	0.226997
X2_T.cell.CD4__TSPYL1	TSPYL1	CD4+ T cells (Cluster 2)	Factor14	-0.379101
X2_T.cell.CD4__TSPYL2	TSPYL2	CD4+ T cells (Cluster 2)	Factor14	0.184072
X2_T.cell.CD4__TSTD1	TSTD1	CD4+ T cells (Cluster 2)	Factor14	0.158572
X2_T.cell.CD4__TTC3	TTC3	CD4+ T cells (Cluster 2)	Factor14	-0.172785
X2_T.cell.CD4__TUBA1A	TUBA1A	CD4+ T cells (Cluster 2)	Factor14	-0.265979
X2_T.cell.CD4__TUBA1B	TUBA1B	CD4+ T cells (Cluster 2)	Factor14	-0.581465
X2_T.cell.CD4__TUBA4A	TUBA4A	CD4+ T cells (Cluster 2)	Factor14	-0.682199
X2_T.cell.CD4__TUBB4B	TUBB4B	CD4+ T cells (Cluster 2)	Factor14	-0.0677773
X2_T.cell.CD4__TUT4	TUT4	CD4+ T cells (Cluster 2)	Factor14	-0.127525
X2_T.cell.CD4__TXNIP	TXNIP	CD4+ T cells (Cluster 2)	Factor14	-0.242916
X2_T.cell.CD4__U2SURP	U2SURP	CD4+ T cells (Cluster 2)	Factor14	0.284374
X2_T.cell.CD4__UBA52	UBA52	CD4+ T cells (Cluster 2)	Factor14	0.270261
X2_T.cell.CD4__UBALD2	UBALD2	CD4+ T cells (Cluster 2)	Factor14	-0.693453
X2_T.cell.CD4__UBB	UBB	CD4+ T cells (Cluster 2)	Factor14	-0.160881
X2_T.cell.CD4__UBC	UBC	CD4+ T cells (Cluster 2)	Factor14	-0.124249
X2_T.cell.CD4__UBE2B	UBE2B	CD4+ T cells (Cluster 2)	Factor14	-0.618413
X2_T.cell.CD4__UBE2D2	UBE2D2	CD4+ T cells (Cluster 2)	Factor14	-0.194161
X2_T.cell.CD4__UBE2D3	UBE2D3	CD4+ T cells (Cluster 2)	Factor14	-0.363876
X2_T.cell.CD4__UBE2S	UBE2S	CD4+ T cells (Cluster 2)	Factor14	-0.1997
X2_T.cell.CD4__UBL5	UBL5	CD4+ T cells (Cluster 2)	Factor14	0.828859
X2_T.cell.CD4__UBXN1	UBXN1	CD4+ T cells (Cluster 2)	Factor14	-0.0984961
X2_T.cell.CD4__UFC1	UFC1	CD4+ T cells (Cluster 2)	Factor14	0.437322
X2_T.cell.CD4__UQCR10	UQCR10	CD4+ T cells (Cluster 2)	Factor14	0.122904
X2_T.cell.CD4__UQCR11	UQCR11	CD4+ T cells (Cluster 2)	Factor14	0.351472
X2_T.cell.CD4__UQCRB	UQCRB	CD4+ T cells (Cluster 2)	Factor14	-0.0232422
X2_T.cell.CD4__UQCRH	UQCRH	CD4+ T cells (Cluster 2)	Factor14	-0.411634
X2_T.cell.CD4__URI1	URI1	CD4+ T cells (Cluster 2)	Factor14	-0.0812198
X2_T.cell.CD4__USP15	USP15	CD4+ T cells (Cluster 2)	Factor14	-0.386724
X2_T.cell.CD4__USP16	USP16	CD4+ T cells (Cluster 2)	Factor14	0.0409616
X2_T.cell.CD4__USP3	USP3	CD4+ T cells (Cluster 2)	Factor14	-0.419631
X2_T.cell.CD4__UXT	UXT	CD4+ T cells (Cluster 2)	Factor14	-0.345562
X2_T.cell.CD4__VAMP2	VAMP2	CD4+ T cells (Cluster 2)	Factor14	0.142232
X2_T.cell.CD4__VAPA	VAPA	CD4+ T cells (Cluster 2)	Factor14	-0.256757
X2_T.cell.CD4__VIM	VIM	CD4+ T cells (Cluster 2)	Factor14	0.181949
X2_T.cell.CD4__WAC	WAC	CD4+ T cells (Cluster 2)	Factor14	0.294139
X2_T.cell.CD4__WASF2	WASF2	CD4+ T cells (Cluster 2)	Factor14	0.0538468
X2_T.cell.CD4__WSB1	WSB1	CD4+ T cells (Cluster 2)	Factor14	-0.0112417
X2_T.cell.CD4__WTAP	WTAP	CD4+ T cells (Cluster 2)	Factor14	-0.203196
X2_T.cell.CD4__XRCC5	XRCC5	CD4+ T cells (Cluster 2)	Factor14	0.198376
X2_T.cell.CD4__YBX1	YBX1	CD4+ T cells (Cluster 2)	Factor14	-0.551373
X2_T.cell.CD4__YME1L1	YME1L1	CD4+ T cells (Cluster 2)	Factor14	0.111278
X2_T.cell.CD4__YPEL5	YPEL5	CD4+ T cells (Cluster 2)	Factor14	-0.0820552
X2_T.cell.CD4__YTHDC1	YTHDC1	CD4+ T cells (Cluster 2)	Factor14	-0.34425
X2_T.cell.CD4__YWHAB	YWHAB	CD4+ T cells (Cluster 2)	Factor14	0.412649
X2_T.cell.CD4__YWHAZ	YWHAZ	CD4+ T cells (Cluster 2)	Factor14	0.172989
X2_T.cell.CD4__YY1	YY1	CD4+ T cells (Cluster 2)	Factor14	-0.344291
X2_T.cell.CD4__ZC3H15	ZC3H15	CD4+ T cells (Cluster 2)	Factor14	-0.139691
X2_T.cell.CD4__ZC3HAV1	ZC3HAV1	CD4+ T cells (Cluster 2)	Factor14	0.192074
X2_T.cell.CD4__ZFAND5	ZFAND5	CD4+ T cells (Cluster 2)	Factor14	-0.0938087
X2_T.cell.CD4__ZFAS1	ZFAS1	CD4+ T cells (Cluster 2)	Factor14	-0.105711
X2_T.cell.CD4__ZFP36	ZFP36	CD4+ T cells (Cluster 2)	Factor14	-0.423153
X2_T.cell.CD4__ZFP36L1	ZFP36L1	CD4+ T cells (Cluster 2)	Factor14	0.0500099
X2_T.cell.CD4__ZFP36L2	ZFP36L2	CD4+ T cells (Cluster 2)	Factor14	-0.849546
X2_T.cell.CD4__ZNF331	ZNF331	CD4+ T cells (Cluster 2)	Factor14	-0.244277
X3_NK__AAK1	AAK1	NK cells (Cluster 3)	Factor14	0.472739
X3_NK__ABHD17A	ABHD17A	NK cells (Cluster 3)	Factor14	-0.0207168
X3_NK__ACTB	ACTB	NK cells (Cluster 3)	Factor14	-0.0105514
X3_NK__ACTG1	ACTG1	NK cells (Cluster 3)	Factor14	0.0425265
X3_NK__ACTR2	ACTR2	NK cells (Cluster 3)	Factor14	0.100503
X3_NK__ACTR3	ACTR3	NK cells (Cluster 3)	Factor14	0.0113984
X3_NK__ADGRE5	ADGRE5	NK cells (Cluster 3)	Factor14	0.0316185
X3_NK__ADGRG1	ADGRG1	NK cells (Cluster 3)	Factor14	0.0626284
X3_NK__AES	AES	NK cells (Cluster 3)	Factor14	-0.0584467
X3_NK__AHNAK	AHNAK	NK cells (Cluster 3)	Factor14	-0.0989217
X3_NK__AKAP13	AKAP13	NK cells (Cluster 3)	Factor14	0.141051
X3_NK__AKNA	AKNA	NK cells (Cluster 3)	Factor14	0.09422
X3_NK__AMD1	AMD1	NK cells (Cluster 3)	Factor14	-0.0338324
X3_NK__ANAPC16	ANAPC16	NK cells (Cluster 3)	Factor14	-0.0781771
X3_NK__ANKRD11	ANKRD11	NK cells (Cluster 3)	Factor14	0.017403
X3_NK__ANKRD12	ANKRD12	NK cells (Cluster 3)	Factor14	-0.0692498
X3_NK__ANXA1	ANXA1	NK cells (Cluster 3)	Factor14	0.0323796
X3_NK__APMAP	APMAP	NK cells (Cluster 3)	Factor14	0.064729
X3_NK__APRT	APRT	NK cells (Cluster 3)	Factor14	-0.224761
X3_NK__ARF1	ARF1	NK cells (Cluster 3)	Factor14	0.0152478
X3_NK__ARF6	ARF6	NK cells (Cluster 3)	Factor14	0.00283112
X3_NK__ARGLU1	ARGLU1	NK cells (Cluster 3)	Factor14	-0.0801243
X3_NK__ARHGDIB	ARHGDIB	NK cells (Cluster 3)	Factor14	0.0705968
X3_NK__ARID4B	ARID4B	NK cells (Cluster 3)	Factor14	-0.0306917
X3_NK__ARL4C	ARL4C	NK cells (Cluster 3)	Factor14	-0.00626937
X3_NK__ARL6IP4	ARL6IP4	NK cells (Cluster 3)	Factor14	-0.167582
X3_NK__ARL6IP5	ARL6IP5	NK cells (Cluster 3)	Factor14	0.106714
X3_NK__ARPC2	ARPC2	NK cells (Cluster 3)	Factor14	-0.00653859
X3_NK__ARPC3	ARPC3	NK cells (Cluster 3)	Factor14	-0.0670834
X3_NK__ARPC4	ARPC4	NK cells (Cluster 3)	Factor14	0.0944363
X3_NK__ARPC5	ARPC5	NK cells (Cluster 3)	Factor14	0.207751
X3_NK__ARPC5L	ARPC5L	NK cells (Cluster 3)	Factor14	-0.118512
X3_NK__ATF4	ATF4	NK cells (Cluster 3)	Factor14	-0.10498
X3_NK__ATM	ATM	NK cells (Cluster 3)	Factor14	0.0884427
X3_NK__ATP5F1D	ATP5F1D	NK cells (Cluster 3)	Factor14	-0.149959
X3_NK__ATP5F1E	ATP5F1E	NK cells (Cluster 3)	Factor14	0.226488
X3_NK__ATP5IF1	ATP5IF1	NK cells (Cluster 3)	Factor14	0.0498808
X3_NK__ATP5MC2	ATP5MC2	NK cells (Cluster 3)	Factor14	-0.0180178
X3_NK__ATP5MC3	ATP5MC3	NK cells (Cluster 3)	Factor14	0.0306987
X3_NK__ATP5ME	ATP5ME	NK cells (Cluster 3)	Factor14	0.241019
X3_NK__ATP5MG	ATP5MG	NK cells (Cluster 3)	Factor14	0.0457128
X3_NK__ATP5MPL	ATP5MPL	NK cells (Cluster 3)	Factor14	0.131631
X3_NK__ATP6V0E1	ATP6V0E1	NK cells (Cluster 3)	Factor14	0.165032
X3_NK__ATP6V1G1	ATP6V1G1	NK cells (Cluster 3)	Factor14	0.0478084
X3_NK__ATRX	ATRX	NK cells (Cluster 3)	Factor14	0.0502796
X3_NK__B2M	B2M	NK cells (Cluster 3)	Factor14	-0.00636322
X3_NK__BCLAF1	BCLAF1	NK cells (Cluster 3)	Factor14	-0.0884336
X3_NK__BIN2	BIN2	NK cells (Cluster 3)	Factor14	-0.0853302
X3_NK__BPTF	BPTF	NK cells (Cluster 3)	Factor14	0.230452
X3_NK__BRD2	BRD2	NK cells (Cluster 3)	Factor14	-0.0178251
X3_NK__BTF3	BTF3	NK cells (Cluster 3)	Factor14	0.00943788
X3_NK__BTG1	BTG1	NK cells (Cluster 3)	Factor14	-0.11935
X3_NK__BTG2	BTG2	NK cells (Cluster 3)	Factor14	-0.0954924
X3_NK__BUD31	BUD31	NK cells (Cluster 3)	Factor14	-0.00498322
X3_NK__BZW1	BZW1	NK cells (Cluster 3)	Factor14	0.0767289
X3_NK__C12orf75	C12orf75	NK cells (Cluster 3)	Factor14	-0.0597664
X3_NK__C9orf16	C9orf16	NK cells (Cluster 3)	Factor14	-0.129347
X3_NK__C9orf78	C9orf78	NK cells (Cluster 3)	Factor14	-0.431036
X3_NK__CALM1	CALM1	NK cells (Cluster 3)	Factor14	-0.0784355
X3_NK__CALM2	CALM2	NK cells (Cluster 3)	Factor14	0.0256344
X3_NK__CALR	CALR	NK cells (Cluster 3)	Factor14	-0.0506604
X3_NK__CAP1	CAP1	NK cells (Cluster 3)	Factor14	0.044408
X3_NK__CAST	CAST	NK cells (Cluster 3)	Factor14	-0.0263093
X3_NK__CCL4	CCL4	NK cells (Cluster 3)	Factor14	0.0705577
X3_NK__CCL5	CCL5	NK cells (Cluster 3)	Factor14	-0.313304
X3_NK__CCND3	CCND3	NK cells (Cluster 3)	Factor14	0.0459027
X3_NK__CCNI	CCNI	NK cells (Cluster 3)	Factor14	-0.198317
X3_NK__CCNL1	CCNL1	NK cells (Cluster 3)	Factor14	-0.12802
X3_NK__CD164	CD164	NK cells (Cluster 3)	Factor14	-0.00693983
X3_NK__CD247	CD247	NK cells (Cluster 3)	Factor14	0.194151
X3_NK__CD37	CD37	NK cells (Cluster 3)	Factor14	-0.117801
X3_NK__CD47	CD47	NK cells (Cluster 3)	Factor14	-0.0100603
X3_NK__CD48	CD48	NK cells (Cluster 3)	Factor14	0.0639763
X3_NK__CD52	CD52	NK cells (Cluster 3)	Factor14	-0.115398
X3_NK__CD53	CD53	NK cells (Cluster 3)	Factor14	0.0992245
X3_NK__CD63	CD63	NK cells (Cluster 3)	Factor14	-0.235029
X3_NK__CD69	CD69	NK cells (Cluster 3)	Factor14	-0.0510947
X3_NK__CD7	CD7	NK cells (Cluster 3)	Factor14	-0.0410416
X3_NK__CD74	CD74	NK cells (Cluster 3)	Factor14	0.0482186
X3_NK__CD81	CD81	NK cells (Cluster 3)	Factor14	-0.14925
X3_NK__CD99	CD99	NK cells (Cluster 3)	Factor14	0.0401004
X3_NK__CDC42	CDC42	NK cells (Cluster 3)	Factor14	-0.0162694
X3_NK__CDC42SE1	CDC42SE1	NK cells (Cluster 3)	Factor14	0.0538727
X3_NK__CDC42SE2	CDC42SE2	NK cells (Cluster 3)	Factor14	0.238241
X3_NK__CDV3	CDV3	NK cells (Cluster 3)	Factor14	-0.209256
X3_NK__CELF2	CELF2	NK cells (Cluster 3)	Factor14	0.079618
X3_NK__CFL1	CFL1	NK cells (Cluster 3)	Factor14	-0.00383486
X3_NK__CFLAR	CFLAR	NK cells (Cluster 3)	Factor14	0.301172
X3_NK__CHCHD2	CHCHD2	NK cells (Cluster 3)	Factor14	0.00581342
X3_NK__CIB1	CIB1	NK cells (Cluster 3)	Factor14	-0.0282772
X3_NK__CIRBP	CIRBP	NK cells (Cluster 3)	Factor14	0.025279
X3_NK__CLEC2B	CLEC2B	NK cells (Cluster 3)	Factor14	-0.0495426
X3_NK__CLIC1	CLIC1	NK cells (Cluster 3)	Factor14	-0.0720032
X3_NK__CLIC3	CLIC3	NK cells (Cluster 3)	Factor14	-0.0523466
X3_NK__CLK1	CLK1	NK cells (Cluster 3)	Factor14	0.0153408
X3_NK__CMC1	CMC1	NK cells (Cluster 3)	Factor14	-0.0795474
X3_NK__CNBP	CNBP	NK cells (Cluster 3)	Factor14	-0.0179488
X3_NK__CNOT6L	CNOT6L	NK cells (Cluster 3)	Factor14	0.0299153
X3_NK__COMMD6	COMMD6	NK cells (Cluster 3)	Factor14	0.205247
X3_NK__CORO1A	CORO1A	NK cells (Cluster 3)	Factor14	0.0228986
X3_NK__COX4I1	COX4I1	NK cells (Cluster 3)	Factor14	-0.0444314
X3_NK__COX5B	COX5B	NK cells (Cluster 3)	Factor14	0.00130788
X3_NK__COX6A1	COX6A1	NK cells (Cluster 3)	Factor14	-0.0284614
X3_NK__COX6B1	COX6B1	NK cells (Cluster 3)	Factor14	0.0886457
X3_NK__COX6C	COX6C	NK cells (Cluster 3)	Factor14	0.254807
X3_NK__COX7A2	COX7A2	NK cells (Cluster 3)	Factor14	0.230476
X3_NK__COX7B	COX7B	NK cells (Cluster 3)	Factor14	0.0479021
X3_NK__COX7C	COX7C	NK cells (Cluster 3)	Factor14	-0.00622793
X3_NK__COX8A	COX8A	NK cells (Cluster 3)	Factor14	0.0976266
X3_NK__CST7	CST7	NK cells (Cluster 3)	Factor14	0.0583961
X3_NK__CTSC	CTSC	NK cells (Cluster 3)	Factor14	0.00231071
X3_NK__CTSD	CTSD	NK cells (Cluster 3)	Factor14	-0.0392203
X3_NK__CTSW	CTSW	NK cells (Cluster 3)	Factor14	-0.364126
X3_NK__CXCR4	CXCR4	NK cells (Cluster 3)	Factor14	-0.00429218
X3_NK__CYBA	CYBA	NK cells (Cluster 3)	Factor14	-0.0389974
X3_NK__CYCS	CYCS	NK cells (Cluster 3)	Factor14	0.0304162
X3_NK__DAZAP2	DAZAP2	NK cells (Cluster 3)	Factor14	-0.0304033
X3_NK__DBI	DBI	NK cells (Cluster 3)	Factor14	0.0337342
X3_NK__DDX17	DDX17	NK cells (Cluster 3)	Factor14	-0.00280807
X3_NK__DDX24	DDX24	NK cells (Cluster 3)	Factor14	-0.0110161
X3_NK__DDX3X	DDX3X	NK cells (Cluster 3)	Factor14	0.0110878
X3_NK__DDX46	DDX46	NK cells (Cluster 3)	Factor14	-0.012022
X3_NK__DDX5	DDX5	NK cells (Cluster 3)	Factor14	0.0414867
X3_NK__DDX6	DDX6	NK cells (Cluster 3)	Factor14	-0.0192549
X3_NK__DEK	DEK	NK cells (Cluster 3)	Factor14	0.00492691
X3_NK__DHRS7	DHRS7	NK cells (Cluster 3)	Factor14	0.099499
X3_NK__DNAJA1	DNAJA1	NK cells (Cluster 3)	Factor14	-0.0094894
X3_NK__DNAJB6	DNAJB6	NK cells (Cluster 3)	Factor14	0.275749
X3_NK__DRAP1	DRAP1	NK cells (Cluster 3)	Factor14	0.00181093
X3_NK__DSTN	DSTN	NK cells (Cluster 3)	Factor14	0.00877187
X3_NK__DUSP1	DUSP1	NK cells (Cluster 3)	Factor14	-0.0862814
X3_NK__DUSP2	DUSP2	NK cells (Cluster 3)	Factor14	-0.0851351
X3_NK__DYNLL1	DYNLL1	NK cells (Cluster 3)	Factor14	-0.0186374
X3_NK__EDF1	EDF1	NK cells (Cluster 3)	Factor14	-0.0073532
X3_NK__EEF1A1	EEF1A1	NK cells (Cluster 3)	Factor14	-0.484542
X3_NK__EEF1B2	EEF1B2	NK cells (Cluster 3)	Factor14	0.23376
X3_NK__EEF1D	EEF1D	NK cells (Cluster 3)	Factor14	0.140053
X3_NK__EEF2	EEF2	NK cells (Cluster 3)	Factor14	-0.054814
X3_NK__EFHD2	EFHD2	NK cells (Cluster 3)	Factor14	-0.0532861
X3_NK__EID1	EID1	NK cells (Cluster 3)	Factor14	-0.0237681
X3_NK__EIF1	EIF1	NK cells (Cluster 3)	Factor14	-0.198231
X3_NK__EIF3F	EIF3F	NK cells (Cluster 3)	Factor14	-0.240345
X3_NK__EIF3G	EIF3G	NK cells (Cluster 3)	Factor14	-0.107559
X3_NK__EIF3K	EIF3K	NK cells (Cluster 3)	Factor14	0.0480085
X3_NK__EIF4A2	EIF4A2	NK cells (Cluster 3)	Factor14	0.0643899
X3_NK__EIF4G2	EIF4G2	NK cells (Cluster 3)	Factor14	-0.0173122
X3_NK__EIF5	EIF5	NK cells (Cluster 3)	Factor14	-0.180243
X3_NK__ELF1	ELF1	NK cells (Cluster 3)	Factor14	-0.0990777
X3_NK__ELOB	ELOB	NK cells (Cluster 3)	Factor14	0.0376565
X3_NK__EMP3	EMP3	NK cells (Cluster 3)	Factor14	0.0578378
X3_NK__EPC1	EPC1	NK cells (Cluster 3)	Factor14	-0.147692
X3_NK__ETS1	ETS1	NK cells (Cluster 3)	Factor14	-0.101004
X3_NK__EVL	EVL	NK cells (Cluster 3)	Factor14	-0.0832201
X3_NK__FAM107B	FAM107B	NK cells (Cluster 3)	Factor14	0.0368636
X3_NK__FAM133B	FAM133B	NK cells (Cluster 3)	Factor14	0.0497796
X3_NK__FAM49B	FAM49B	NK cells (Cluster 3)	Factor14	-0.095063
X3_NK__FAU	FAU	NK cells (Cluster 3)	Factor14	0.435866
X3_NK__FCER1G	FCER1G	NK cells (Cluster 3)	Factor14	0.00367226
X3_NK__FCGR3A	FCGR3A	NK cells (Cluster 3)	Factor14	-0.0202551
X3_NK__FGFBP2	FGFBP2	NK cells (Cluster 3)	Factor14	0.0804955
X3_NK__FLNA	FLNA	NK cells (Cluster 3)	Factor14	-0.0496134
X3_NK__FNBP1	FNBP1	NK cells (Cluster 3)	Factor14	-0.112475
X3_NK__FOS	FOS	NK cells (Cluster 3)	Factor14	-0.010762
X3_NK__FOSB	FOSB	NK cells (Cluster 3)	Factor14	0.215776
X3_NK__FTH1	FTH1	NK cells (Cluster 3)	Factor14	0.00279426
X3_NK__FTL	FTL	NK cells (Cluster 3)	Factor14	0.000542822
X3_NK__FUS	FUS	NK cells (Cluster 3)	Factor14	-0.0794254
X3_NK__FYB1	FYB1	NK cells (Cluster 3)	Factor14	-0.0177135
X3_NK__FYN	FYN	NK cells (Cluster 3)	Factor14	0.0213262
X3_NK__GADD45B	GADD45B	NK cells (Cluster 3)	Factor14	-0.058039
X3_NK__GAPDH	GAPDH	NK cells (Cluster 3)	Factor14	-0.0359585
X3_NK__GLS	GLS	NK cells (Cluster 3)	Factor14	-0.000471774
X3_NK__GMFG	GMFG	NK cells (Cluster 3)	Factor14	-0.00220156
X3_NK__GNAI2	GNAI2	NK cells (Cluster 3)	Factor14	0.0726578
X3_NK__GNAS	GNAS	NK cells (Cluster 3)	Factor14	-0.326405
X3_NK__GNG2	GNG2	NK cells (Cluster 3)	Factor14	0.0054088
X3_NK__GNLY	GNLY	NK cells (Cluster 3)	Factor14	-0.421261
X3_NK__GNPTAB	GNPTAB	NK cells (Cluster 3)	Factor14	-0.0143232
X3_NK__GSTP1	GSTP1	NK cells (Cluster 3)	Factor14	-0.0650123
X3_NK__GTF3A	GTF3A	NK cells (Cluster 3)	Factor14	-0.32115
X3_NK__GUK1	GUK1	NK cells (Cluster 3)	Factor14	-0.0825342
X3_NK__GZMA	GZMA	NK cells (Cluster 3)	Factor14	-0.151077
X3_NK__GZMB	GZMB	NK cells (Cluster 3)	Factor14	0.0198283
X3_NK__GZMH	GZMH	NK cells (Cluster 3)	Factor14	0.0277531
X3_NK__GZMM	GZMM	NK cells (Cluster 3)	Factor14	0.0708184
X3_NK__H2AFZ	H2AFZ	NK cells (Cluster 3)	Factor14	0.0368977
X3_NK__H3F3A	H3F3A	NK cells (Cluster 3)	Factor14	-0.0894391
X3_NK__H3F3B	H3F3B	NK cells (Cluster 3)	Factor14	-0.14934
X3_NK__HCST	HCST	NK cells (Cluster 3)	Factor14	-0.0356554
X3_NK__HINT1	HINT1	NK cells (Cluster 3)	Factor14	0.189398
X3_NK__HIST1H4C	HIST1H4C	NK cells (Cluster 3)	Factor14	0.0492432
X3_NK__HLA.A	HLA.A	NK cells (Cluster 3)	Factor14	-0.0051446
X3_NK__HLA.B	HLA.B	NK cells (Cluster 3)	Factor14	-0.00509033
X3_NK__HLA.C	HLA.C	NK cells (Cluster 3)	Factor14	-0.192176
X3_NK__HLA.E	HLA.E	NK cells (Cluster 3)	Factor14	-0.0128425
X3_NK__HLA.F	HLA.F	NK cells (Cluster 3)	Factor14	-0.0242152
X3_NK__HMGB1	HMGB1	NK cells (Cluster 3)	Factor14	0.106304
X3_NK__HMGB2	HMGB2	NK cells (Cluster 3)	Factor14	-0.0564614
X3_NK__HMGN1	HMGN1	NK cells (Cluster 3)	Factor14	0.124711
X3_NK__HMGN2	HMGN2	NK cells (Cluster 3)	Factor14	0.0380934
X3_NK__HNRNPA1	HNRNPA1	NK cells (Cluster 3)	Factor14	0.088689
X3_NK__HNRNPA2B1	HNRNPA2B1	NK cells (Cluster 3)	Factor14	0.0125932
X3_NK__HNRNPA3	HNRNPA3	NK cells (Cluster 3)	Factor14	0.0600385
X3_NK__HNRNPC	HNRNPC	NK cells (Cluster 3)	Factor14	0.00594214
X3_NK__HNRNPDL	HNRNPDL	NK cells (Cluster 3)	Factor14	0.0777968
X3_NK__HNRNPH1	HNRNPH1	NK cells (Cluster 3)	Factor14	0.0152891
X3_NK__HNRNPK	HNRNPK	NK cells (Cluster 3)	Factor14	-0.00307882
X3_NK__HNRNPU	HNRNPU	NK cells (Cluster 3)	Factor14	-0.0634831
X3_NK__HOPX	HOPX	NK cells (Cluster 3)	Factor14	-0.271435
X3_NK__HP1BP3	HP1BP3	NK cells (Cluster 3)	Factor14	-0.067158
X3_NK__HSP90AA1	HSP90AA1	NK cells (Cluster 3)	Factor14	-0.00851783
X3_NK__HSP90AB1	HSP90AB1	NK cells (Cluster 3)	Factor14	-0.185773
X3_NK__HSP90B1	HSP90B1	NK cells (Cluster 3)	Factor14	0.0560462
X3_NK__HSPA5	HSPA5	NK cells (Cluster 3)	Factor14	-0.0163369
X3_NK__HSPA8	HSPA8	NK cells (Cluster 3)	Factor14	-0.0706775
X3_NK__HSPE1	HSPE1	NK cells (Cluster 3)	Factor14	0.00389447
X3_NK__ID2	ID2	NK cells (Cluster 3)	Factor14	-0.0637396
X3_NK__IDI1	IDI1	NK cells (Cluster 3)	Factor14	0.0227563
X3_NK__IDS	IDS	NK cells (Cluster 3)	Factor14	-0.0370445
X3_NK__IER2	IER2	NK cells (Cluster 3)	Factor14	-0.189039
X3_NK__IER5	IER5	NK cells (Cluster 3)	Factor14	-0.0651747
X3_NK__IFI16	IFI16	NK cells (Cluster 3)	Factor14	0.130345
X3_NK__IFITM2	IFITM2	NK cells (Cluster 3)	Factor14	-0.0184409
X3_NK__IKZF1	IKZF1	NK cells (Cluster 3)	Factor14	-0.0115041
X3_NK__IL2RB	IL2RB	NK cells (Cluster 3)	Factor14	0.0241217
X3_NK__IL2RG	IL2RG	NK cells (Cluster 3)	Factor14	-0.0277365
X3_NK__IL32	IL32	NK cells (Cluster 3)	Factor14	0.0306777
X3_NK__IQGAP1	IQGAP1	NK cells (Cluster 3)	Factor14	0.0780946
X3_NK__IQGAP2	IQGAP2	NK cells (Cluster 3)	Factor14	0.0248941
X3_NK__IRF1	IRF1	NK cells (Cluster 3)	Factor14	-0.22267
X3_NK__ISG20	ISG20	NK cells (Cluster 3)	Factor14	0.000587809
X3_NK__ITGAL	ITGAL	NK cells (Cluster 3)	Factor14	0.0582785
X3_NK__ITGB1	ITGB1	NK cells (Cluster 3)	Factor14	0.0434705
X3_NK__ITGB2	ITGB2	NK cells (Cluster 3)	Factor14	-0.0187353
X3_NK__ITM2B	ITM2B	NK cells (Cluster 3)	Factor14	-0.0857454
X3_NK__JAK1	JAK1	NK cells (Cluster 3)	Factor14	-0.0445542
X3_NK__JTB	JTB	NK cells (Cluster 3)	Factor14	-0.082168
X3_NK__JUN	JUN	NK cells (Cluster 3)	Factor14	-0.101276
X3_NK__JUNB	JUNB	NK cells (Cluster 3)	Factor14	-0.0650336
X3_NK__JUND	JUND	NK cells (Cluster 3)	Factor14	-0.0757334
X3_NK__KIAA1551	KIAA1551	NK cells (Cluster 3)	Factor14	-0.00982461
X3_NK__KLF2	KLF2	NK cells (Cluster 3)	Factor14	-0.0720659
X3_NK__KLF6	KLF6	NK cells (Cluster 3)	Factor14	-0.0232718
X3_NK__KLRB1	KLRB1	NK cells (Cluster 3)	Factor14	0.0317755
X3_NK__KLRD1	KLRD1	NK cells (Cluster 3)	Factor14	0.122636
X3_NK__KLRF1	KLRF1	NK cells (Cluster 3)	Factor14	-0.0714004
X3_NK__KMT2E	KMT2E	NK cells (Cluster 3)	Factor14	-0.010396
X3_NK__LAMTOR4	LAMTOR4	NK cells (Cluster 3)	Factor14	0.0372099
X3_NK__LAPTM5	LAPTM5	NK cells (Cluster 3)	Factor14	-0.0313072
X3_NK__LCP1	LCP1	NK cells (Cluster 3)	Factor14	0.154397
X3_NK__LDHA	LDHA	NK cells (Cluster 3)	Factor14	-0.16553
X3_NK__LGALS1	LGALS1	NK cells (Cluster 3)	Factor14	0.0589617
X3_NK__LIMD2	LIMD2	NK cells (Cluster 3)	Factor14	0.0546495
X3_NK__LITAF	LITAF	NK cells (Cluster 3)	Factor14	-0.026515
X3_NK__LRRFIP1	LRRFIP1	NK cells (Cluster 3)	Factor14	-0.000754681
X3_NK__LSP1	LSP1	NK cells (Cluster 3)	Factor14	0.00912398
X3_NK__LY6E	LY6E	NK cells (Cluster 3)	Factor14	-0.0806063
X3_NK__MACF1	MACF1	NK cells (Cluster 3)	Factor14	0.0377237
X3_NK__MALAT1	MALAT1	NK cells (Cluster 3)	Factor14	0
X3_NK__MAP1LC3B	MAP1LC3B	NK cells (Cluster 3)	Factor14	0.0576579
X3_NK__MATK	MATK	NK cells (Cluster 3)	Factor14	-0.0540786
X3_NK__MBNL1	MBNL1	NK cells (Cluster 3)	Factor14	0.0512227
X3_NK__MBP	MBP	NK cells (Cluster 3)	Factor14	0.05441
X3_NK__MCL1	MCL1	NK cells (Cluster 3)	Factor14	0.058276
X3_NK__METRNL	METRNL	NK cells (Cluster 3)	Factor14	-0.00760991
X3_NK__MIDN	MIDN	NK cells (Cluster 3)	Factor14	-0.0287989
X3_NK__MORF4L1	MORF4L1	NK cells (Cluster 3)	Factor14	0.0139909
X3_NK__MSN	MSN	NK cells (Cluster 3)	Factor14	0.0497818
X3_NK__MYL12A	MYL12A	NK cells (Cluster 3)	Factor14	-0.00393008
X3_NK__MYL12B	MYL12B	NK cells (Cluster 3)	Factor14	-0.0638829
X3_NK__MYL6	MYL6	NK cells (Cluster 3)	Factor14	0.0320195
X3_NK__MZT2B	MZT2B	NK cells (Cluster 3)	Factor14	-0.0300696
X3_NK__N4BP2L2	N4BP2L2	NK cells (Cluster 3)	Factor14	0.0479491
X3_NK__NACA	NACA	NK cells (Cluster 3)	Factor14	-0.121562
X3_NK__NAP1L1	NAP1L1	NK cells (Cluster 3)	Factor14	-0.031431
X3_NK__NASP	NASP	NK cells (Cluster 3)	Factor14	0.00262872
X3_NK__NCL	NCL	NK cells (Cluster 3)	Factor14	-0.00320217
X3_NK__NDUFA1	NDUFA1	NK cells (Cluster 3)	Factor14	0.349113
X3_NK__NDUFA4	NDUFA4	NK cells (Cluster 3)	Factor14	-0.0263548
X3_NK__NDUFB2	NDUFB2	NK cells (Cluster 3)	Factor14	0.141836
X3_NK__NDUFB7	NDUFB7	NK cells (Cluster 3)	Factor14	-0.0492271
X3_NK__NDUFS5	NDUFS5	NK cells (Cluster 3)	Factor14	0.209549
X3_NK__NEAT1	NEAT1	NK cells (Cluster 3)	Factor14	0.0119342
X3_NK__NEDD8	NEDD8	NK cells (Cluster 3)	Factor14	0.00794868
X3_NK__NFKBIA	NFKBIA	NK cells (Cluster 3)	Factor14	0.0466746
X3_NK__NKG7	NKG7	NK cells (Cluster 3)	Factor14	-0.167096
X3_NK__NOP53	NOP53	NK cells (Cluster 3)	Factor14	-0.0108044
X3_NK__NPM1	NPM1	NK cells (Cluster 3)	Factor14	-0.0828758
X3_NK__NR4A2	NR4A2	NK cells (Cluster 3)	Factor14	-0.0607093
X3_NK__NUCKS1	NUCKS1	NK cells (Cluster 3)	Factor14	0.00814522
X3_NK__NUFIP2	NUFIP2	NK cells (Cluster 3)	Factor14	-0.221632
X3_NK__OAZ1	OAZ1	NK cells (Cluster 3)	Factor14	0.0719371
X3_NK__OST4	OST4	NK cells (Cluster 3)	Factor14	0.372852
X3_NK__PABPC1	PABPC1	NK cells (Cluster 3)	Factor14	-0.152246
X3_NK__PAIP2	PAIP2	NK cells (Cluster 3)	Factor14	0.0575083
X3_NK__PARK7	PARK7	NK cells (Cluster 3)	Factor14	-0.0211177
X3_NK__PAXX	PAXX	NK cells (Cluster 3)	Factor14	0.0582857
X3_NK__PCBP1	PCBP1	NK cells (Cluster 3)	Factor14	-0.298477
X3_NK__PCBP2	PCBP2	NK cells (Cluster 3)	Factor14	-0.0591424
X3_NK__PDIA3	PDIA3	NK cells (Cluster 3)	Factor14	-0.0868861
X3_NK__PFDN5	PFDN5	NK cells (Cluster 3)	Factor14	0.175048
X3_NK__PFN1	PFN1	NK cells (Cluster 3)	Factor14	-0.100517
X3_NK__PIK3R1	PIK3R1	NK cells (Cluster 3)	Factor14	-0.14796
X3_NK__PIP4K2A	PIP4K2A	NK cells (Cluster 3)	Factor14	0.0263517
X3_NK__PLAC8	PLAC8	NK cells (Cluster 3)	Factor14	0.0651907
X3_NK__PLCG2	PLCG2	NK cells (Cluster 3)	Factor14	0.0202659
X3_NK__PLEK	PLEK	NK cells (Cluster 3)	Factor14	0.116252
X3_NK__PNISR	PNISR	NK cells (Cluster 3)	Factor14	-0.00969384
X3_NK__PNN	PNN	NK cells (Cluster 3)	Factor14	-0.305416
X3_NK__PNRC1	PNRC1	NK cells (Cluster 3)	Factor14	-0.11094
X3_NK__POLR2L	POLR2L	NK cells (Cluster 3)	Factor14	0.0458004
X3_NK__POMP	POMP	NK cells (Cluster 3)	Factor14	-0.0185322
X3_NK__PPDPF	PPDPF	NK cells (Cluster 3)	Factor14	0.0219948
X3_NK__PPIA	PPIA	NK cells (Cluster 3)	Factor14	-0.0257682
X3_NK__PPIB	PPIB	NK cells (Cluster 3)	Factor14	0.00579138
X3_NK__PPP1CA	PPP1CA	NK cells (Cluster 3)	Factor14	-0.0245891
X3_NK__PPP1R15A	PPP1R15A	NK cells (Cluster 3)	Factor14	0.000411583
X3_NK__PPP2R5C	PPP2R5C	NK cells (Cluster 3)	Factor14	0.0658128
X3_NK__PRELID1	PRELID1	NK cells (Cluster 3)	Factor14	-0.0330627
X3_NK__PRF1	PRF1	NK cells (Cluster 3)	Factor14	0.0660284
X3_NK__PRMT2	PRMT2	NK cells (Cluster 3)	Factor14	0.117789
X3_NK__PRPF38B	PRPF38B	NK cells (Cluster 3)	Factor14	0.55155
X3_NK__PRPF4B	PRPF4B	NK cells (Cluster 3)	Factor14	0.0944415
X3_NK__PRRC2C	PRRC2C	NK cells (Cluster 3)	Factor14	-0.124122
X3_NK__PSMA7	PSMA7	NK cells (Cluster 3)	Factor14	0.399966
X3_NK__PSMB1	PSMB1	NK cells (Cluster 3)	Factor14	-0.222187
X3_NK__PSMB9	PSMB9	NK cells (Cluster 3)	Factor14	-0.00932945
X3_NK__PSME1	PSME1	NK cells (Cluster 3)	Factor14	0.0682873
X3_NK__PSME2	PSME2	NK cells (Cluster 3)	Factor14	-0.148621
X3_NK__PTMA	PTMA	NK cells (Cluster 3)	Factor14	-0.223019
X3_NK__PTP4A2	PTP4A2	NK cells (Cluster 3)	Factor14	0.0206252
X3_NK__PTPN12	PTPN12	NK cells (Cluster 3)	Factor14	0.0104281
X3_NK__PTPRC	PTPRC	NK cells (Cluster 3)	Factor14	0.258848
X3_NK__PYHIN1	PYHIN1	NK cells (Cluster 3)	Factor14	-0.243335
X3_NK__RAC2	RAC2	NK cells (Cluster 3)	Factor14	0.0425473
X3_NK__RACK1	RACK1	NK cells (Cluster 3)	Factor14	-0.202856
X3_NK__RAN	RAN	NK cells (Cluster 3)	Factor14	0.0389348
X3_NK__RAP1B	RAP1B	NK cells (Cluster 3)	Factor14	0.00793825
X3_NK__RARRES3	RARRES3	NK cells (Cluster 3)	Factor14	0.092158
X3_NK__RBM25	RBM25	NK cells (Cluster 3)	Factor14	0.0342316
X3_NK__RBM3	RBM3	NK cells (Cluster 3)	Factor14	0.0880617
X3_NK__RBM39	RBM39	NK cells (Cluster 3)	Factor14	-0.00524638
X3_NK__RBM8A	RBM8A	NK cells (Cluster 3)	Factor14	0.0146744
X3_NK__REL	REL	NK cells (Cluster 3)	Factor14	0.052165
X3_NK__RHOA	RHOA	NK cells (Cluster 3)	Factor14	-1.56261e-06
X3_NK__RIPOR2	RIPOR2	NK cells (Cluster 3)	Factor14	0.114758
X3_NK__RNF125	RNF125	NK cells (Cluster 3)	Factor14	-0.00702039
X3_NK__RNF213	RNF213	NK cells (Cluster 3)	Factor14	-0.0233139
X3_NK__RORA	RORA	NK cells (Cluster 3)	Factor14	0.237536
X3_NK__RSRC2	RSRC2	NK cells (Cluster 3)	Factor14	0.0997359
X3_NK__RSRP1	RSRP1	NK cells (Cluster 3)	Factor14	-0.214575
X3_NK__RUNX3	RUNX3	NK cells (Cluster 3)	Factor14	-0.0458914
X3_NK__S100A10	S100A10	NK cells (Cluster 3)	Factor14	0.012853
X3_NK__S100A4	S100A4	NK cells (Cluster 3)	Factor14	0.0976301
X3_NK__S100A6	S100A6	NK cells (Cluster 3)	Factor14	0.0989936
X3_NK__SAMD3	SAMD3	NK cells (Cluster 3)	Factor14	0.0288642
X3_NK__SAP18	SAP18	NK cells (Cluster 3)	Factor14	0.10372
X3_NK__SARAF	SARAF	NK cells (Cluster 3)	Factor14	-0.0665826
X3_NK__SAT1	SAT1	NK cells (Cluster 3)	Factor14	0.143934
X3_NK__SCAF11	SCAF11	NK cells (Cluster 3)	Factor14	0.222717
X3_NK__SEC61B	SEC61B	NK cells (Cluster 3)	Factor14	-0.00380571
X3_NK__SEC61G	SEC61G	NK cells (Cluster 3)	Factor14	0.0374
X3_NK__SELENOK	SELENOK	NK cells (Cluster 3)	Factor14	0.0380746
X3_NK__SELENOW	SELENOW	NK cells (Cluster 3)	Factor14	0.118151
X3_NK__SEPT7	2007-09-01	NK cells (Cluster 3)	Factor14	-0.190595
X3_NK__SERBP1	SERBP1	NK cells (Cluster 3)	Factor14	0.0136086
X3_NK__SERF2	SERF2	NK cells (Cluster 3)	Factor14	-0.0281185
X3_NK__SERP1	SERP1	NK cells (Cluster 3)	Factor14	0.045414
X3_NK__SERTAD1	SERTAD1	NK cells (Cluster 3)	Factor14	-0.0657179
X3_NK__SET	SET	NK cells (Cluster 3)	Factor14	-0.0797991
X3_NK__SF1	SF1	NK cells (Cluster 3)	Factor14	-0.0478174
X3_NK__SF3B1	SF3B1	NK cells (Cluster 3)	Factor14	-0.155433
X3_NK__SF3B5	SF3B5	NK cells (Cluster 3)	Factor14	0.0055054
X3_NK__SFPQ	SFPQ	NK cells (Cluster 3)	Factor14	-0.0612897
X3_NK__SH3BGRL3	SH3BGRL3	NK cells (Cluster 3)	Factor14	-0.0190831
X3_NK__SKP1	SKP1	NK cells (Cluster 3)	Factor14	0.017609
X3_NK__SLC25A3	SLC25A3	NK cells (Cluster 3)	Factor14	-0.0983514
X3_NK__SLC25A5	SLC25A5	NK cells (Cluster 3)	Factor14	0.00960789
X3_NK__SLC25A6	SLC25A6	NK cells (Cluster 3)	Factor14	0.0703179
X3_NK__SLC38A1	SLC38A1	NK cells (Cluster 3)	Factor14	-0.0253466
X3_NK__SLC38A2	SLC38A2	NK cells (Cluster 3)	Factor14	0.0038379
X3_NK__SNRPB	SNRPB	NK cells (Cluster 3)	Factor14	-0.0715594
X3_NK__SNRPD2	SNRPD2	NK cells (Cluster 3)	Factor14	0.0570776
X3_NK__SOD1	SOD1	NK cells (Cluster 3)	Factor14	-0.0650108
X3_NK__SON	SON	NK cells (Cluster 3)	Factor14	0.362225
X3_NK__SORL1	SORL1	NK cells (Cluster 3)	Factor14	-0.016971
X3_NK__SPCS2	SPCS2	NK cells (Cluster 3)	Factor14	0.0461069
X3_NK__SPON2	SPON2	NK cells (Cluster 3)	Factor14	0.0152477
X3_NK__SRGN	SRGN	NK cells (Cluster 3)	Factor14	0.0148255
X3_NK__SRP14	SRP14	NK cells (Cluster 3)	Factor14	0.0692988
X3_NK__SRRM1	SRRM1	NK cells (Cluster 3)	Factor14	-0.0104023
X3_NK__SRRM2	SRRM2	NK cells (Cluster 3)	Factor14	0.0130376
X3_NK__SRSF11	SRSF11	NK cells (Cluster 3)	Factor14	0.0103072
X3_NK__SRSF2	SRSF2	NK cells (Cluster 3)	Factor14	-0.0264114
X3_NK__SRSF3	SRSF3	NK cells (Cluster 3)	Factor14	-0.0739249
X3_NK__SRSF5	SRSF5	NK cells (Cluster 3)	Factor14	-0.0080066
X3_NK__SRSF7	SRSF7	NK cells (Cluster 3)	Factor14	0.0606937
X3_NK__SSR2	SSR2	NK cells (Cluster 3)	Factor14	-0.0377299
X3_NK__SSR4	SSR4	NK cells (Cluster 3)	Factor14	-0.0125296
X3_NK__STK17A	STK17A	NK cells (Cluster 3)	Factor14	-0.225805
X3_NK__STK17B	STK17B	NK cells (Cluster 3)	Factor14	-0.0538533
X3_NK__STK4	STK4	NK cells (Cluster 3)	Factor14	0.0182042
X3_NK__SUB1	SUB1	NK cells (Cluster 3)	Factor14	-0.268099
X3_NK__SUMO2	SUMO2	NK cells (Cluster 3)	Factor14	-0.0173952
X3_NK__SUN2	SUN2	NK cells (Cluster 3)	Factor14	0.00687541
X3_NK__SYF2	SYF2	NK cells (Cluster 3)	Factor14	-0.00937626
X3_NK__SYNE1	SYNE1	NK cells (Cluster 3)	Factor14	0.131155
X3_NK__SYNE2	SYNE2	NK cells (Cluster 3)	Factor14	0.293934
X3_NK__SYTL3	SYTL3	NK cells (Cluster 3)	Factor14	0.0439326
X3_NK__TAGLN2	TAGLN2	NK cells (Cluster 3)	Factor14	-0.175872
X3_NK__TAPBP	TAPBP	NK cells (Cluster 3)	Factor14	-0.0157614
X3_NK__TAX1BP1	TAX1BP1	NK cells (Cluster 3)	Factor14	-0.0384404
X3_NK__TCF25	TCF25	NK cells (Cluster 3)	Factor14	0.518393
X3_NK__TERF2IP	TERF2IP	NK cells (Cluster 3)	Factor14	-0.102766
X3_NK__TGFB1	TGFB1	NK cells (Cluster 3)	Factor14	0.0332775
X3_NK__TLE4	TLE4	NK cells (Cluster 3)	Factor14	0.0196482
X3_NK__TLN1	TLN1	NK cells (Cluster 3)	Factor14	-0.107896
X3_NK__TMA7	TMA7	NK cells (Cluster 3)	Factor14	0.312542
X3_NK__TMBIM6	TMBIM6	NK cells (Cluster 3)	Factor14	-0.0443615
X3_NK__TMSB10	TMSB10	NK cells (Cluster 3)	Factor14	-0.062552
X3_NK__TMSB4X	TMSB4X	NK cells (Cluster 3)	Factor14	-0.068449
X3_NK__TNFAIP3	TNFAIP3	NK cells (Cluster 3)	Factor14	-0.21525
X3_NK__TNRC6B	TNRC6B	NK cells (Cluster 3)	Factor14	0.0243233
X3_NK__TOMM7	TOMM7	NK cells (Cluster 3)	Factor14	0.146267
X3_NK__TPI1	TPI1	NK cells (Cluster 3)	Factor14	0.000220637
X3_NK__TPM3	TPM3	NK cells (Cluster 3)	Factor14	0.3123
X3_NK__TPT1	TPT1	NK cells (Cluster 3)	Factor14	-0.368177
X3_NK__TRA2B	TRA2B	NK cells (Cluster 3)	Factor14	-0.0484381
X3_NK__TRBC1	TRBC1	NK cells (Cluster 3)	Factor14	0.0258961
X3_NK__TRBC2	TRBC2	NK cells (Cluster 3)	Factor14	0.0278427
X3_NK__TRDC	TRDC	NK cells (Cluster 3)	Factor14	0.048833
X3_NK__TRIR	TRIR	NK cells (Cluster 3)	Factor14	-0.135157
X3_NK__TSC22D3	TSC22D3	NK cells (Cluster 3)	Factor14	0.219164
X3_NK__TUBA1A	TUBA1A	NK cells (Cluster 3)	Factor14	0.0206544
X3_NK__TUBA1B	TUBA1B	NK cells (Cluster 3)	Factor14	0.0487147
X3_NK__TUBA4A	TUBA4A	NK cells (Cluster 3)	Factor14	0.0175408
X3_NK__TUBB4B	TUBB4B	NK cells (Cluster 3)	Factor14	0.0321699
X3_NK__TXNIP	TXNIP	NK cells (Cluster 3)	Factor14	-0.0553186
X3_NK__TYROBP	TYROBP	NK cells (Cluster 3)	Factor14	0.0238601
X3_NK__UBA52	UBA52	NK cells (Cluster 3)	Factor14	0.000429951
X3_NK__UBB	UBB	NK cells (Cluster 3)	Factor14	-0.165206
X3_NK__UBC	UBC	NK cells (Cluster 3)	Factor14	-0.115241
X3_NK__UBE2D3	UBE2D3	NK cells (Cluster 3)	Factor14	-0.0800325
X3_NK__UBE2S	UBE2S	NK cells (Cluster 3)	Factor14	-0.0845911
X3_NK__UBL5	UBL5	NK cells (Cluster 3)	Factor14	0.0825732
X3_NK__UQCR10	UQCR10	NK cells (Cluster 3)	Factor14	0.00333337
X3_NK__UQCR11	UQCR11	NK cells (Cluster 3)	Factor14	0.0500981
X3_NK__UQCRB	UQCRB	NK cells (Cluster 3)	Factor14	0.183956
X3_NK__UQCRH	UQCRH	NK cells (Cluster 3)	Factor14	-0.0102952
X3_NK__UTRN	UTRN	NK cells (Cluster 3)	Factor14	-0.0336049
X3_NK__VAMP2	VAMP2	NK cells (Cluster 3)	Factor14	-0.031438
X3_NK__VIM	VIM	NK cells (Cluster 3)	Factor14	0.0108499
X3_NK__WDR83OS	WDR83OS	NK cells (Cluster 3)	Factor14	-0.0041904
X3_NK__WIPF1	WIPF1	NK cells (Cluster 3)	Factor14	-0.0478435
X3_NK__YBX1	YBX1	NK cells (Cluster 3)	Factor14	-0.132796
X3_NK__YPEL5	YPEL5	NK cells (Cluster 3)	Factor14	-0.0440583
X3_NK__YWHAB	YWHAB	NK cells (Cluster 3)	Factor14	0.0759824
X3_NK__YWHAZ	YWHAZ	NK cells (Cluster 3)	Factor14	-0.0276416
X3_NK__ZBTB1	ZBTB1	NK cells (Cluster 3)	Factor14	-0.163983
X3_NK__ZC3HAV1	ZC3HAV1	NK cells (Cluster 3)	Factor14	-0.030764
X3_NK__ZEB2	ZEB2	NK cells (Cluster 3)	Factor14	0.0215271
X3_NK__ZFAS1	ZFAS1	NK cells (Cluster 3)	Factor14	-0.124579
X3_NK__ZFP36	ZFP36	NK cells (Cluster 3)	Factor14	-0.037965
X3_NK__ZFP36L1	ZFP36L1	NK cells (Cluster 3)	Factor14	0.0775164
X3_NK__ZFP36L2	ZFP36L2	NK cells (Cluster 3)	Factor14	-0.0404793
X4_Monocytes...CD14__AAK1	AAK1	CD14(high) Monocytes (Cluster 4)	Factor14	-0.0194421
X4_Monocytes...CD14__ABCF1	ABCF1	CD14(high) Monocytes (Cluster 4)	Factor14	-0.00830625
X4_Monocytes...CD14__ABHD17A	ABHD17A	CD14(high) Monocytes (Cluster 4)	Factor14	0.145132
X4_Monocytes...CD14__ABHD5	ABHD5	CD14(high) Monocytes (Cluster 4)	Factor14	0.197132
X4_Monocytes...CD14__ABI1	ABI1	CD14(high) Monocytes (Cluster 4)	Factor14	-0.0614978
X4_Monocytes...CD14__ABRACL	ABRACL	CD14(high) Monocytes (Cluster 4)	Factor14	0.268997
X4_Monocytes...CD14__AC004687.1	AC004687.1	CD14(high) Monocytes (Cluster 4)	Factor14	0.136271
X4_Monocytes...CD14__AC007952.4	AC007952.4	CD14(high) Monocytes (Cluster 4)	Factor14	0.00155955
X4_Monocytes...CD14__AC016831.5	AC016831.5	CD14(high) Monocytes (Cluster 4)	Factor14	-0.107899
X4_Monocytes...CD14__AC020656.1	AC020656.1	CD14(high) Monocytes (Cluster 4)	Factor14	0.307147
X4_Monocytes...CD14__AC020916.1	AC020916.1	CD14(high) Monocytes (Cluster 4)	Factor14	-0.00852593
X4_Monocytes...CD14__AC044849.1	AC044849.1	CD14(high) Monocytes (Cluster 4)	Factor14	-0.130327
X4_Monocytes...CD14__AC245128.3	AC245128.3	CD14(high) Monocytes (Cluster 4)	Factor14	0.160642
X4_Monocytes...CD14__AC245297.3	AC245297.3	CD14(high) Monocytes (Cluster 4)	Factor14	-0.0282519
X4_Monocytes...CD14__ACAA1	ACAA1	CD14(high) Monocytes (Cluster 4)	Factor14	-0.0626939
X4_Monocytes...CD14__ACAP1	ACAP1	CD14(high) Monocytes (Cluster 4)	Factor14	-0.470384
X4_Monocytes...CD14__ACAP2	ACAP2	CD14(high) Monocytes (Cluster 4)	Factor14	-0.129043
X4_Monocytes...CD14__ACIN1	ACIN1	CD14(high) Monocytes (Cluster 4)	Factor14	-0.040876
X4_Monocytes...CD14__ACP1	ACP1	CD14(high) Monocytes (Cluster 4)	Factor14	-0.030676
X4_Monocytes...CD14__ACSL1	ACSL1	CD14(high) Monocytes (Cluster 4)	Factor14	-0.150666
X4_Monocytes...CD14__ACTB	ACTB	CD14(high) Monocytes (Cluster 4)	Factor14	0.056811
X4_Monocytes...CD14__ACTG1	ACTG1	CD14(high) Monocytes (Cluster 4)	Factor14	0.050233
X4_Monocytes...CD14__ACTN4	ACTN4	CD14(high) Monocytes (Cluster 4)	Factor14	0.0894304
X4_Monocytes...CD14__ACTR2	ACTR2	CD14(high) Monocytes (Cluster 4)	Factor14	-0.088731
X4_Monocytes...CD14__ACTR3	ACTR3	CD14(high) Monocytes (Cluster 4)	Factor14	0.00535088
X4_Monocytes...CD14__ADA2	ADA2	CD14(high) Monocytes (Cluster 4)	Factor14	0.265256
X4_Monocytes...CD14__ADAM10	ADAM10	CD14(high) Monocytes (Cluster 4)	Factor14	0.0353288
X4_Monocytes...CD14__ADAM17	ADAM17	CD14(high) Monocytes (Cluster 4)	Factor14	-0.078847
X4_Monocytes...CD14__ADAR	ADAR	CD14(high) Monocytes (Cluster 4)	Factor14	-0.129067
X4_Monocytes...CD14__ADD1	ADD1	CD14(high) Monocytes (Cluster 4)	Factor14	-0.0962482
X4_Monocytes...CD14__ADD3	ADD3	CD14(high) Monocytes (Cluster 4)	Factor14	0.00687575
X4_Monocytes...CD14__ADGRE5	ADGRE5	CD14(high) Monocytes (Cluster 4)	Factor14	-0.101672
X4_Monocytes...CD14__ADPGK	ADPGK	CD14(high) Monocytes (Cluster 4)	Factor14	-0.0625742
X4_Monocytes...CD14__ADSS	ADSS	CD14(high) Monocytes (Cluster 4)	Factor14	-0.0184467
X4_Monocytes...CD14__AES	AES	CD14(high) Monocytes (Cluster 4)	Factor14	-0.0178664
X4_Monocytes...CD14__AFF4	AFF4	CD14(high) Monocytes (Cluster 4)	Factor14	-0.0180302
X4_Monocytes...CD14__AGFG1	AGFG1	CD14(high) Monocytes (Cluster 4)	Factor14	-0.0436795
X4_Monocytes...CD14__AGO2	AGO2	CD14(high) Monocytes (Cluster 4)	Factor14	0.0814873
X4_Monocytes...CD14__AGTPBP1	AGTPBP1	CD14(high) Monocytes (Cluster 4)	Factor14	0.0808466
X4_Monocytes...CD14__AGTRAP	AGTRAP	CD14(high) Monocytes (Cluster 4)	Factor14	-0.152198
X4_Monocytes...CD14__AHNAK	AHNAK	CD14(high) Monocytes (Cluster 4)	Factor14	0.130671
X4_Monocytes...CD14__AHR	AHR	CD14(high) Monocytes (Cluster 4)	Factor14	0.179466
X4_Monocytes...CD14__AIF1	AIF1	CD14(high) Monocytes (Cluster 4)	Factor14	-0.0251809
X4_Monocytes...CD14__AIMP1	AIMP1	CD14(high) Monocytes (Cluster 4)	Factor14	-0.0169149
X4_Monocytes...CD14__AIP	AIP	CD14(high) Monocytes (Cluster 4)	Factor14	-0.198657
X4_Monocytes...CD14__AKAP13	AKAP13	CD14(high) Monocytes (Cluster 4)	Factor14	-0.0488369
X4_Monocytes...CD14__AKAP9	AKAP9	CD14(high) Monocytes (Cluster 4)	Factor14	-0.0587345
X4_Monocytes...CD14__AKIRIN1	AKIRIN1	CD14(high) Monocytes (Cluster 4)	Factor14	-0.0399267
X4_Monocytes...CD14__AKIRIN2	AKIRIN2	CD14(high) Monocytes (Cluster 4)	Factor14	0.0847046
X4_Monocytes...CD14__AKNA	AKNA	CD14(high) Monocytes (Cluster 4)	Factor14	0.0345331
X4_Monocytes...CD14__AL118516.1	AL118516.1	CD14(high) Monocytes (Cluster 4)	Factor14	-0.114319
X4_Monocytes...CD14__ALDH2	ALDH2	CD14(high) Monocytes (Cluster 4)	Factor14	-0.162443
X4_Monocytes...CD14__ALG13	ALG13	CD14(high) Monocytes (Cluster 4)	Factor14	-0.439482
X4_Monocytes...CD14__ALKBH7	ALKBH7	CD14(high) Monocytes (Cluster 4)	Factor14	0.00205227
X4_Monocytes...CD14__ALOX5AP	ALOX5AP	CD14(high) Monocytes (Cluster 4)	Factor14	0.106802
X4_Monocytes...CD14__AMD1	AMD1	CD14(high) Monocytes (Cluster 4)	Factor14	-0.0713142
X4_Monocytes...CD14__ANAPC11	ANAPC11	CD14(high) Monocytes (Cluster 4)	Factor14	0.0737758
X4_Monocytes...CD14__ANAPC16	ANAPC16	CD14(high) Monocytes (Cluster 4)	Factor14	0.0468604
X4_Monocytes...CD14__ANAPC5	ANAPC5	CD14(high) Monocytes (Cluster 4)	Factor14	-0.166036
X4_Monocytes...CD14__ANKRD11	ANKRD11	CD14(high) Monocytes (Cluster 4)	Factor14	-0.134372
X4_Monocytes...CD14__ANKRD12	ANKRD12	CD14(high) Monocytes (Cluster 4)	Factor14	0.0328795
X4_Monocytes...CD14__ANKRD13D	ANKRD13D	CD14(high) Monocytes (Cluster 4)	Factor14	0.0501422
X4_Monocytes...CD14__ANKRD28	ANKRD28	CD14(high) Monocytes (Cluster 4)	Factor14	0.0613734
X4_Monocytes...CD14__ANKRD44	ANKRD44	CD14(high) Monocytes (Cluster 4)	Factor14	-0.0260326
X4_Monocytes...CD14__ANP32A	ANP32A	CD14(high) Monocytes (Cluster 4)	Factor14	-0.0677251
X4_Monocytes...CD14__ANP32B	ANP32B	CD14(high) Monocytes (Cluster 4)	Factor14	0.0553762
X4_Monocytes...CD14__ANP32E	ANP32E	CD14(high) Monocytes (Cluster 4)	Factor14	0.222441
X4_Monocytes...CD14__ANXA1	ANXA1	CD14(high) Monocytes (Cluster 4)	Factor14	0.0518298
X4_Monocytes...CD14__ANXA11	ANXA11	CD14(high) Monocytes (Cluster 4)	Factor14	-0.210718
X4_Monocytes...CD14__ANXA2	ANXA2	CD14(high) Monocytes (Cluster 4)	Factor14	0.0129644
X4_Monocytes...CD14__ANXA5	ANXA5	CD14(high) Monocytes (Cluster 4)	Factor14	-0.000950372
X4_Monocytes...CD14__ANXA6	ANXA6	CD14(high) Monocytes (Cluster 4)	Factor14	0.121678
X4_Monocytes...CD14__ANXA7	ANXA7	CD14(high) Monocytes (Cluster 4)	Factor14	0.0291967
X4_Monocytes...CD14__AOAH	AOAH	CD14(high) Monocytes (Cluster 4)	Factor14	0.0579753
X4_Monocytes...CD14__AP1S2	AP1S2	CD14(high) Monocytes (Cluster 4)	Factor14	0.0791511
X4_Monocytes...CD14__AP2M1	AP2M1	CD14(high) Monocytes (Cluster 4)	Factor14	0.0654824
X4_Monocytes...CD14__AP2S1	AP2S1	CD14(high) Monocytes (Cluster 4)	Factor14	0.076321
X4_Monocytes...CD14__AP3B1	AP3B1	CD14(high) Monocytes (Cluster 4)	Factor14	-0.0772752
X4_Monocytes...CD14__APBB1IP	APBB1IP	CD14(high) Monocytes (Cluster 4)	Factor14	-0.0215496
X4_Monocytes...CD14__APEX1	APEX1	CD14(high) Monocytes (Cluster 4)	Factor14	-0.134265
X4_Monocytes...CD14__APH1A	APH1A	CD14(high) Monocytes (Cluster 4)	Factor14	-0.152926
X4_Monocytes...CD14__APLP2	APLP2	CD14(high) Monocytes (Cluster 4)	Factor14	-0.0356812
X4_Monocytes...CD14__APOL6	APOL6	CD14(high) Monocytes (Cluster 4)	Factor14	0.00322243
X4_Monocytes...CD14__APPL1	APPL1	CD14(high) Monocytes (Cluster 4)	Factor14	-0.00990344
X4_Monocytes...CD14__APRT	APRT	CD14(high) Monocytes (Cluster 4)	Factor14	0.0147907
X4_Monocytes...CD14__AREG	AREG	CD14(high) Monocytes (Cluster 4)	Factor14	-0.188378
X4_Monocytes...CD14__ARF1	ARF1	CD14(high) Monocytes (Cluster 4)	Factor14	-0.0523151
X4_Monocytes...CD14__ARF4	ARF4	CD14(high) Monocytes (Cluster 4)	Factor14	-0.000249278
X4_Monocytes...CD14__ARF5	ARF5	CD14(high) Monocytes (Cluster 4)	Factor14	0.12656
X4_Monocytes...CD14__ARF6	ARF6	CD14(high) Monocytes (Cluster 4)	Factor14	0.265287
X4_Monocytes...CD14__ARGLU1	ARGLU1	CD14(high) Monocytes (Cluster 4)	Factor14	-0.266972
X4_Monocytes...CD14__ARHGAP15	ARHGAP15	CD14(high) Monocytes (Cluster 4)	Factor14	0.00445898
X4_Monocytes...CD14__ARHGAP26	ARHGAP26	CD14(high) Monocytes (Cluster 4)	Factor14	-0.00827212
X4_Monocytes...CD14__ARHGAP30	ARHGAP30	CD14(high) Monocytes (Cluster 4)	Factor14	0.115541
X4_Monocytes...CD14__ARHGAP4	ARHGAP4	CD14(high) Monocytes (Cluster 4)	Factor14	0.17553
X4_Monocytes...CD14__ARHGAP45	ARHGAP45	CD14(high) Monocytes (Cluster 4)	Factor14	-0.0534862
X4_Monocytes...CD14__ARHGAP9	ARHGAP9	CD14(high) Monocytes (Cluster 4)	Factor14	-0.0486427
X4_Monocytes...CD14__ARHGDIA	ARHGDIA	CD14(high) Monocytes (Cluster 4)	Factor14	-0.0410777
X4_Monocytes...CD14__ARHGDIB	ARHGDIB	CD14(high) Monocytes (Cluster 4)	Factor14	0.0759672
X4_Monocytes...CD14__ARHGEF1	ARHGEF1	CD14(high) Monocytes (Cluster 4)	Factor14	-0.0161249
X4_Monocytes...CD14__ARHGEF40	ARHGEF40	CD14(high) Monocytes (Cluster 4)	Factor14	-0.00894351
X4_Monocytes...CD14__ARID1A	ARID1A	CD14(high) Monocytes (Cluster 4)	Factor14	-0.0342609
X4_Monocytes...CD14__ARID1B	ARID1B	CD14(high) Monocytes (Cluster 4)	Factor14	0.0275574
X4_Monocytes...CD14__ARID4A	ARID4A	CD14(high) Monocytes (Cluster 4)	Factor14	-0.256994
X4_Monocytes...CD14__ARID4B	ARID4B	CD14(high) Monocytes (Cluster 4)	Factor14	-0.0374443
X4_Monocytes...CD14__ARID5A	ARID5A	CD14(high) Monocytes (Cluster 4)	Factor14	-0.0870006
X4_Monocytes...CD14__ARID5B	ARID5B	CD14(high) Monocytes (Cluster 4)	Factor14	0.0184809
X4_Monocytes...CD14__ARIH1	ARIH1	CD14(high) Monocytes (Cluster 4)	Factor14	0.107015
X4_Monocytes...CD14__ARIH2	ARIH2	CD14(high) Monocytes (Cluster 4)	Factor14	0.0108937
X4_Monocytes...CD14__ARL4A	ARL4A	CD14(high) Monocytes (Cluster 4)	Factor14	-0.157518
X4_Monocytes...CD14__ARL4C	ARL4C	CD14(high) Monocytes (Cluster 4)	Factor14	0.214407
X4_Monocytes...CD14__ARL5B	ARL5B	CD14(high) Monocytes (Cluster 4)	Factor14	0.0661042
X4_Monocytes...CD14__ARL6IP1	ARL6IP1	CD14(high) Monocytes (Cluster 4)	Factor14	0.00362762
X4_Monocytes...CD14__ARL6IP4	ARL6IP4	CD14(high) Monocytes (Cluster 4)	Factor14	-0.00590855
X4_Monocytes...CD14__ARL6IP5	ARL6IP5	CD14(high) Monocytes (Cluster 4)	Factor14	0.113189
X4_Monocytes...CD14__ARL8B	ARL8B	CD14(high) Monocytes (Cluster 4)	Factor14	-0.109182
X4_Monocytes...CD14__ARPC1B	ARPC1B	CD14(high) Monocytes (Cluster 4)	Factor14	-0.0210507
X4_Monocytes...CD14__ARPC2	ARPC2	CD14(high) Monocytes (Cluster 4)	Factor14	-0.0531878
X4_Monocytes...CD14__ARPC3	ARPC3	CD14(high) Monocytes (Cluster 4)	Factor14	0.0265708
X4_Monocytes...CD14__ARPC4	ARPC4	CD14(high) Monocytes (Cluster 4)	Factor14	0.327713
X4_Monocytes...CD14__ARPC5	ARPC5	CD14(high) Monocytes (Cluster 4)	Factor14	-0.0242623
X4_Monocytes...CD14__ARPC5L	ARPC5L	CD14(high) Monocytes (Cluster 4)	Factor14	0.0188361
X4_Monocytes...CD14__ARPP19	ARPP19	CD14(high) Monocytes (Cluster 4)	Factor14	0.033401
X4_Monocytes...CD14__ARRB2	ARRB2	CD14(high) Monocytes (Cluster 4)	Factor14	0.0453509
X4_Monocytes...CD14__ARRDC3	ARRDC3	CD14(high) Monocytes (Cluster 4)	Factor14	0.231053
X4_Monocytes...CD14__ASAH1	ASAH1	CD14(high) Monocytes (Cluster 4)	Factor14	0.215024
X4_Monocytes...CD14__ASAP1	ASAP1	CD14(high) Monocytes (Cluster 4)	Factor14	0.0463617
X4_Monocytes...CD14__ASGR1	ASGR1	CD14(high) Monocytes (Cluster 4)	Factor14	-0.0317708
X4_Monocytes...CD14__ASH1L	ASH1L	CD14(high) Monocytes (Cluster 4)	Factor14	0.0391943
X4_Monocytes...CD14__ATF3	ATF3	CD14(high) Monocytes (Cluster 4)	Factor14	0.113387
X4_Monocytes...CD14__ATF4	ATF4	CD14(high) Monocytes (Cluster 4)	Factor14	-0.043355
X4_Monocytes...CD14__ATF7IP	ATF7IP	CD14(high) Monocytes (Cluster 4)	Factor14	-0.0285184
X4_Monocytes...CD14__ATG12	ATG12	CD14(high) Monocytes (Cluster 4)	Factor14	0.00727116
X4_Monocytes...CD14__ATG16L2	ATG16L2	CD14(high) Monocytes (Cluster 4)	Factor14	0.0700767
X4_Monocytes...CD14__ATG3	ATG3	CD14(high) Monocytes (Cluster 4)	Factor14	-0.0462339
X4_Monocytes...CD14__ATM	ATM	CD14(high) Monocytes (Cluster 4)	Factor14	-0.267966
X4_Monocytes...CD14__ATOX1	ATOX1	CD14(high) Monocytes (Cluster 4)	Factor14	-0.00108713
X4_Monocytes...CD14__ATP13A3	ATP13A3	CD14(high) Monocytes (Cluster 4)	Factor14	0.0520181
X4_Monocytes...CD14__ATP1A1	ATP1A1	CD14(high) Monocytes (Cluster 4)	Factor14	-0.159432
X4_Monocytes...CD14__ATP1B3	ATP1B3	CD14(high) Monocytes (Cluster 4)	Factor14	0.0465557
X4_Monocytes...CD14__ATP2B1	ATP2B1	CD14(high) Monocytes (Cluster 4)	Factor14	-0.00355601
X4_Monocytes...CD14__ATP2B1.AS1	ATP2B1.AS1	CD14(high) Monocytes (Cluster 4)	Factor14	0.0208862
X4_Monocytes...CD14__ATP5F1A	ATP5F1A	CD14(high) Monocytes (Cluster 4)	Factor14	0.0862987
X4_Monocytes...CD14__ATP5F1B	ATP5F1B	CD14(high) Monocytes (Cluster 4)	Factor14	0.00941227
X4_Monocytes...CD14__ATP5F1C	ATP5F1C	CD14(high) Monocytes (Cluster 4)	Factor14	0.0448886
X4_Monocytes...CD14__ATP5F1D	ATP5F1D	CD14(high) Monocytes (Cluster 4)	Factor14	-0.00434472
X4_Monocytes...CD14__ATP5F1E	ATP5F1E	CD14(high) Monocytes (Cluster 4)	Factor14	0.417619
X4_Monocytes...CD14__ATP5IF1	ATP5IF1	CD14(high) Monocytes (Cluster 4)	Factor14	0.307924
X4_Monocytes...CD14__ATP5MC1	ATP5MC1	CD14(high) Monocytes (Cluster 4)	Factor14	0.0447856
X4_Monocytes...CD14__ATP5MC2	ATP5MC2	CD14(high) Monocytes (Cluster 4)	Factor14	0.0601025
X4_Monocytes...CD14__ATP5MC3	ATP5MC3	CD14(high) Monocytes (Cluster 4)	Factor14	0.351995
X4_Monocytes...CD14__ATP5MD	ATP5MD	CD14(high) Monocytes (Cluster 4)	Factor14	0.0648773
X4_Monocytes...CD14__ATP5ME	ATP5ME	CD14(high) Monocytes (Cluster 4)	Factor14	0.690029
X4_Monocytes...CD14__ATP5MF	ATP5MF	CD14(high) Monocytes (Cluster 4)	Factor14	0.201602
X4_Monocytes...CD14__ATP5MG	ATP5MG	CD14(high) Monocytes (Cluster 4)	Factor14	0.228204
X4_Monocytes...CD14__ATP5MPL	ATP5MPL	CD14(high) Monocytes (Cluster 4)	Factor14	0.0808662
X4_Monocytes...CD14__ATP5PB	ATP5PB	CD14(high) Monocytes (Cluster 4)	Factor14	-0.0192052
X4_Monocytes...CD14__ATP5PD	ATP5PD	CD14(high) Monocytes (Cluster 4)	Factor14	0.0170234
X4_Monocytes...CD14__ATP5PF	ATP5PF	CD14(high) Monocytes (Cluster 4)	Factor14	0.0930416
X4_Monocytes...CD14__ATP5PO	ATP5PO	CD14(high) Monocytes (Cluster 4)	Factor14	0.0753078
X4_Monocytes...CD14__ATP6AP2	ATP6AP2	CD14(high) Monocytes (Cluster 4)	Factor14	-0.0977304
X4_Monocytes...CD14__ATP6V0B	ATP6V0B	CD14(high) Monocytes (Cluster 4)	Factor14	0.0883409
X4_Monocytes...CD14__ATP6V0D1	ATP6V0D1	CD14(high) Monocytes (Cluster 4)	Factor14	-0.135045
X4_Monocytes...CD14__ATP6V0E1	ATP6V0E1	CD14(high) Monocytes (Cluster 4)	Factor14	0.445754
X4_Monocytes...CD14__ATP6V1B2	ATP6V1B2	CD14(high) Monocytes (Cluster 4)	Factor14	0.0507611
X4_Monocytes...CD14__ATP6V1E1	ATP6V1E1	CD14(high) Monocytes (Cluster 4)	Factor14	-0.0254103
X4_Monocytes...CD14__ATP6V1F	ATP6V1F	CD14(high) Monocytes (Cluster 4)	Factor14	-0.0123382
X4_Monocytes...CD14__ATP6V1G1	ATP6V1G1	CD14(high) Monocytes (Cluster 4)	Factor14	0.0135816
X4_Monocytes...CD14__ATRAID	ATRAID	CD14(high) Monocytes (Cluster 4)	Factor14	0.0848803
X4_Monocytes...CD14__ATRX	ATRX	CD14(high) Monocytes (Cluster 4)	Factor14	-0.339179
X4_Monocytes...CD14__ATXN1	ATXN1	CD14(high) Monocytes (Cluster 4)	Factor14	0.0586355
X4_Monocytes...CD14__ATXN7L3B	ATXN7L3B	CD14(high) Monocytes (Cluster 4)	Factor14	-0.00867084
X4_Monocytes...CD14__AUP1	AUP1	CD14(high) Monocytes (Cluster 4)	Factor14	-0.0345569
X4_Monocytes...CD14__AURKAIP1	AURKAIP1	CD14(high) Monocytes (Cluster 4)	Factor14	0.161237
X4_Monocytes...CD14__AZI2	AZI2	CD14(high) Monocytes (Cluster 4)	Factor14	-0.0125231
X4_Monocytes...CD14__AZIN1	AZIN1	CD14(high) Monocytes (Cluster 4)	Factor14	0.0746833
X4_Monocytes...CD14__B2M	B2M	CD14(high) Monocytes (Cluster 4)	Factor14	0.0132289
X4_Monocytes...CD14__B4GALT1	B4GALT1	CD14(high) Monocytes (Cluster 4)	Factor14	0.0545061
X4_Monocytes...CD14__BACH1	BACH1	CD14(high) Monocytes (Cluster 4)	Factor14	-0.0925598
X4_Monocytes...CD14__BAG1	BAG1	CD14(high) Monocytes (Cluster 4)	Factor14	0.138749
X4_Monocytes...CD14__BANF1	BANF1	CD14(high) Monocytes (Cluster 4)	Factor14	-0.0252364
X4_Monocytes...CD14__BASP1	BASP1	CD14(high) Monocytes (Cluster 4)	Factor14	-0.0201217
X4_Monocytes...CD14__BAX	BAX	CD14(high) Monocytes (Cluster 4)	Factor14	-0.0219264
X4_Monocytes...CD14__BAZ1A	BAZ1A	CD14(high) Monocytes (Cluster 4)	Factor14	0.00366155
X4_Monocytes...CD14__BAZ2A	BAZ2A	CD14(high) Monocytes (Cluster 4)	Factor14	-0.0602153
X4_Monocytes...CD14__BAZ2B	BAZ2B	CD14(high) Monocytes (Cluster 4)	Factor14	-0.0106635
X4_Monocytes...CD14__BBX	BBX	CD14(high) Monocytes (Cluster 4)	Factor14	-0.0540253
X4_Monocytes...CD14__BCAP31	BCAP31	CD14(high) Monocytes (Cluster 4)	Factor14	0.0334655
X4_Monocytes...CD14__BCAS2	BCAS2	CD14(high) Monocytes (Cluster 4)	Factor14	-0.237928
X4_Monocytes...CD14__BCL10	BCL10	CD14(high) Monocytes (Cluster 4)	Factor14	-0.154859
X4_Monocytes...CD14__BCL11B	BCL11B	CD14(high) Monocytes (Cluster 4)	Factor14	-0.271791
X4_Monocytes...CD14__BCL2	BCL2	CD14(high) Monocytes (Cluster 4)	Factor14	-0.0641213
X4_Monocytes...CD14__BCL2A1	BCL2A1	CD14(high) Monocytes (Cluster 4)	Factor14	0.0297579
X4_Monocytes...CD14__BCL2L11	BCL2L11	CD14(high) Monocytes (Cluster 4)	Factor14	-0.365065
X4_Monocytes...CD14__BCLAF1	BCLAF1	CD14(high) Monocytes (Cluster 4)	Factor14	-0.0906907
X4_Monocytes...CD14__BDP1	BDP1	CD14(high) Monocytes (Cluster 4)	Factor14	0.00866254
X4_Monocytes...CD14__BHLHE40	BHLHE40	CD14(high) Monocytes (Cluster 4)	Factor14	-0.0496895
X4_Monocytes...CD14__BID	BID	CD14(high) Monocytes (Cluster 4)	Factor14	-0.213915
X4_Monocytes...CD14__BIN2	BIN2	CD14(high) Monocytes (Cluster 4)	Factor14	-0.0287243
X4_Monocytes...CD14__BIRC2	BIRC2	CD14(high) Monocytes (Cluster 4)	Factor14	0.0190605
X4_Monocytes...CD14__BIRC3	BIRC3	CD14(high) Monocytes (Cluster 4)	Factor14	-0.167099
X4_Monocytes...CD14__BIRC6	BIRC6	CD14(high) Monocytes (Cluster 4)	Factor14	-0.0790426
X4_Monocytes...CD14__BLOC1S1	BLOC1S1	CD14(high) Monocytes (Cluster 4)	Factor14	-0.148192
X4_Monocytes...CD14__BLOC1S2	BLOC1S2	CD14(high) Monocytes (Cluster 4)	Factor14	-0.11549
X4_Monocytes...CD14__BLOC1S6	BLOC1S6	CD14(high) Monocytes (Cluster 4)	Factor14	-0.0520124
X4_Monocytes...CD14__BLVRA	BLVRA	CD14(high) Monocytes (Cluster 4)	Factor14	-0.0143365
X4_Monocytes...CD14__BLVRB	BLVRB	CD14(high) Monocytes (Cluster 4)	Factor14	0.0893253
X4_Monocytes...CD14__BNIP2	BNIP2	CD14(high) Monocytes (Cluster 4)	Factor14	0.0494819
X4_Monocytes...CD14__BNIP3L	BNIP3L	CD14(high) Monocytes (Cluster 4)	Factor14	0.0322091
X4_Monocytes...CD14__BOD1L1	BOD1L1	CD14(high) Monocytes (Cluster 4)	Factor14	-0.188889
X4_Monocytes...CD14__BORCS7	BORCS7	CD14(high) Monocytes (Cluster 4)	Factor14	-0.262151
X4_Monocytes...CD14__BPTF	BPTF	CD14(high) Monocytes (Cluster 4)	Factor14	0.00416283
X4_Monocytes...CD14__BRAF	BRAF	CD14(high) Monocytes (Cluster 4)	Factor14	-0.266101
X4_Monocytes...CD14__BRD2	BRD2	CD14(high) Monocytes (Cluster 4)	Factor14	0.0417329
X4_Monocytes...CD14__BRD4	BRD4	CD14(high) Monocytes (Cluster 4)	Factor14	-0.312428
X4_Monocytes...CD14__BRD7	BRD7	CD14(high) Monocytes (Cluster 4)	Factor14	0.0574899
X4_Monocytes...CD14__BRI3	BRI3	CD14(high) Monocytes (Cluster 4)	Factor14	-0.27076
X4_Monocytes...CD14__BRK1	BRK1	CD14(high) Monocytes (Cluster 4)	Factor14	-0.0458356
X4_Monocytes...CD14__BSG	BSG	CD14(high) Monocytes (Cluster 4)	Factor14	0.045863
X4_Monocytes...CD14__BST1	BST1	CD14(high) Monocytes (Cluster 4)	Factor14	-0.106871
X4_Monocytes...CD14__BST2	BST2	CD14(high) Monocytes (Cluster 4)	Factor14	0.00693226
X4_Monocytes...CD14__BTF3	BTF3	CD14(high) Monocytes (Cluster 4)	Factor14	0.0697442
X4_Monocytes...CD14__BTF3L4	BTF3L4	CD14(high) Monocytes (Cluster 4)	Factor14	-0.0901456
X4_Monocytes...CD14__BTG1	BTG1	CD14(high) Monocytes (Cluster 4)	Factor14	-0.378168
X4_Monocytes...CD14__BTG2	BTG2	CD14(high) Monocytes (Cluster 4)	Factor14	-0.345373
X4_Monocytes...CD14__BTN3A2	BTN3A2	CD14(high) Monocytes (Cluster 4)	Factor14	-0.162281
X4_Monocytes...CD14__BUD31	BUD31	CD14(high) Monocytes (Cluster 4)	Factor14	-0.19488
X4_Monocytes...CD14__BZW1	BZW1	CD14(high) Monocytes (Cluster 4)	Factor14	0.0302425
X4_Monocytes...CD14__C11orf58	C11orf58	CD14(high) Monocytes (Cluster 4)	Factor14	-0.129391
X4_Monocytes...CD14__C12orf57	C12orf57	CD14(high) Monocytes (Cluster 4)	Factor14	-0.0286285
X4_Monocytes...CD14__C16orf54	C16orf54	CD14(high) Monocytes (Cluster 4)	Factor14	0.0639265
X4_Monocytes...CD14__C16orf72	C16orf72	CD14(high) Monocytes (Cluster 4)	Factor14	0.0973528
X4_Monocytes...CD14__C19orf24	C19orf24	CD14(high) Monocytes (Cluster 4)	Factor14	-0.190312
X4_Monocytes...CD14__C19orf38	C19orf38	CD14(high) Monocytes (Cluster 4)	Factor14	0.0539712
X4_Monocytes...CD14__C19orf53	C19orf53	CD14(high) Monocytes (Cluster 4)	Factor14	0.0517931
X4_Monocytes...CD14__C19orf70	C19orf70	CD14(high) Monocytes (Cluster 4)	Factor14	0.151176
X4_Monocytes...CD14__C1orf162	C1orf162	CD14(high) Monocytes (Cluster 4)	Factor14	0.0897376
X4_Monocytes...CD14__C1orf43	C1orf43	CD14(high) Monocytes (Cluster 4)	Factor14	0.289383
X4_Monocytes...CD14__C1QBP	C1QBP	CD14(high) Monocytes (Cluster 4)	Factor14	-0.0182336
X4_Monocytes...CD14__C4orf3	C4orf3	CD14(high) Monocytes (Cluster 4)	Factor14	-0.0777816
X4_Monocytes...CD14__C4orf48	C4orf48	CD14(high) Monocytes (Cluster 4)	Factor14	0.00736593
X4_Monocytes...CD14__C5AR1	C5AR1	CD14(high) Monocytes (Cluster 4)	Factor14	0.0144227
X4_Monocytes...CD14__C6orf48	C6orf48	CD14(high) Monocytes (Cluster 4)	Factor14	-0.0930953
X4_Monocytes...CD14__C6orf62	C6orf62	CD14(high) Monocytes (Cluster 4)	Factor14	-0.067292
X4_Monocytes...CD14__C8orf59	C8orf59	CD14(high) Monocytes (Cluster 4)	Factor14	0.0731551
X4_Monocytes...CD14__C9orf16	C9orf16	CD14(high) Monocytes (Cluster 4)	Factor14	0.176943
X4_Monocytes...CD14__C9orf72	C9orf72	CD14(high) Monocytes (Cluster 4)	Factor14	-0.0214321
X4_Monocytes...CD14__C9orf78	C9orf78	CD14(high) Monocytes (Cluster 4)	Factor14	-0.183151
X4_Monocytes...CD14__CAB39	CAB39	CD14(high) Monocytes (Cluster 4)	Factor14	-0.00241257
X4_Monocytes...CD14__CACYBP	CACYBP	CD14(high) Monocytes (Cluster 4)	Factor14	0.0890544
X4_Monocytes...CD14__CALCOCO2	CALCOCO2	CD14(high) Monocytes (Cluster 4)	Factor14	-0.12192
X4_Monocytes...CD14__CALM1	CALM1	CD14(high) Monocytes (Cluster 4)	Factor14	0.0357121
X4_Monocytes...CD14__CALM2	CALM2	CD14(high) Monocytes (Cluster 4)	Factor14	0.139058
X4_Monocytes...CD14__CALM3	CALM3	CD14(high) Monocytes (Cluster 4)	Factor14	-0.000799769
X4_Monocytes...CD14__CALR	CALR	CD14(high) Monocytes (Cluster 4)	Factor14	-0.249307
X4_Monocytes...CD14__CAMLG	CAMLG	CD14(high) Monocytes (Cluster 4)	Factor14	0.119622
X4_Monocytes...CD14__CANX	CANX	CD14(high) Monocytes (Cluster 4)	Factor14	0.132843
X4_Monocytes...CD14__CAP1	CAP1	CD14(high) Monocytes (Cluster 4)	Factor14	-0.155518
X4_Monocytes...CD14__CAPG	CAPG	CD14(high) Monocytes (Cluster 4)	Factor14	-0.0915216
X4_Monocytes...CD14__CAPN2	CAPN2	CD14(high) Monocytes (Cluster 4)	Factor14	0.0165596
X4_Monocytes...CD14__CAPNS1	CAPNS1	CD14(high) Monocytes (Cluster 4)	Factor14	0.570015
X4_Monocytes...CD14__CAPRIN1	CAPRIN1	CD14(high) Monocytes (Cluster 4)	Factor14	-0.0867108
X4_Monocytes...CD14__CAPZA1	CAPZA1	CD14(high) Monocytes (Cluster 4)	Factor14	0.201017
X4_Monocytes...CD14__CAPZA2	CAPZA2	CD14(high) Monocytes (Cluster 4)	Factor14	0.00975996
X4_Monocytes...CD14__CAPZB	CAPZB	CD14(high) Monocytes (Cluster 4)	Factor14	-0.109598
X4_Monocytes...CD14__CARD16	CARD16	CD14(high) Monocytes (Cluster 4)	Factor14	-0.0599537
X4_Monocytes...CD14__CARD19	CARD19	CD14(high) Monocytes (Cluster 4)	Factor14	0.371559
X4_Monocytes...CD14__CARD8	CARD8	CD14(high) Monocytes (Cluster 4)	Factor14	0.177746
X4_Monocytes...CD14__CASP1	CASP1	CD14(high) Monocytes (Cluster 4)	Factor14	-0.0256903
X4_Monocytes...CD14__CASP4	CASP4	CD14(high) Monocytes (Cluster 4)	Factor14	-0.0160916
X4_Monocytes...CD14__CASP8	CASP8	CD14(high) Monocytes (Cluster 4)	Factor14	0.0423653
X4_Monocytes...CD14__CAST	CAST	CD14(high) Monocytes (Cluster 4)	Factor14	-0.0492641
X4_Monocytes...CD14__CAT	CAT	CD14(high) Monocytes (Cluster 4)	Factor14	-0.311503
X4_Monocytes...CD14__CBX3	CBX3	CD14(high) Monocytes (Cluster 4)	Factor14	-0.177995
X4_Monocytes...CD14__CBX4	CBX4	CD14(high) Monocytes (Cluster 4)	Factor14	-0.0625344
X4_Monocytes...CD14__CCAR1	CCAR1	CD14(high) Monocytes (Cluster 4)	Factor14	-0.00543059
X4_Monocytes...CD14__CCDC12	CCDC12	CD14(high) Monocytes (Cluster 4)	Factor14	0.104427
X4_Monocytes...CD14__CCDC186	CCDC186	CD14(high) Monocytes (Cluster 4)	Factor14	-0.0967321
X4_Monocytes...CD14__CCDC59	CCDC59	CD14(high) Monocytes (Cluster 4)	Factor14	-0.263734
X4_Monocytes...CD14__CCDC69	CCDC69	CD14(high) Monocytes (Cluster 4)	Factor14	0.144676
X4_Monocytes...CD14__CCDC85B	CCDC85B	CD14(high) Monocytes (Cluster 4)	Factor14	-0.0859023
X4_Monocytes...CD14__CCDC88A	CCDC88A	CD14(high) Monocytes (Cluster 4)	Factor14	0.142877
X4_Monocytes...CD14__CCDC88C	CCDC88C	CD14(high) Monocytes (Cluster 4)	Factor14	-0.0220946
X4_Monocytes...CD14__CCL3	CCL3	CD14(high) Monocytes (Cluster 4)	Factor14	0.0883916
X4_Monocytes...CD14__CCL3L1	CCL3L1	CD14(high) Monocytes (Cluster 4)	Factor14	0.00432042
X4_Monocytes...CD14__CCL4	CCL4	CD14(high) Monocytes (Cluster 4)	Factor14	0.0373469
X4_Monocytes...CD14__CCL5	CCL5	CD14(high) Monocytes (Cluster 4)	Factor14	0.11969
X4_Monocytes...CD14__CCND3	CCND3	CD14(high) Monocytes (Cluster 4)	Factor14	0.0284033
X4_Monocytes...CD14__CCNDBP1	CCNDBP1	CD14(high) Monocytes (Cluster 4)	Factor14	-0.0416078
X4_Monocytes...CD14__CCNH	CCNH	CD14(high) Monocytes (Cluster 4)	Factor14	-0.167992
X4_Monocytes...CD14__CCNI	CCNI	CD14(high) Monocytes (Cluster 4)	Factor14	-0.0935461
X4_Monocytes...CD14__CCNK	CCNK	CD14(high) Monocytes (Cluster 4)	Factor14	-0.0774759
X4_Monocytes...CD14__CCNL1	CCNL1	CD14(high) Monocytes (Cluster 4)	Factor14	0.0621633
X4_Monocytes...CD14__CCNY	CCNY	CD14(high) Monocytes (Cluster 4)	Factor14	-0.0581109
X4_Monocytes...CD14__CCPG1	CCPG1	CD14(high) Monocytes (Cluster 4)	Factor14	-0.105882
X4_Monocytes...CD14__CCR1	CCR1	CD14(high) Monocytes (Cluster 4)	Factor14	-0.107889
X4_Monocytes...CD14__CCSER2	CCSER2	CD14(high) Monocytes (Cluster 4)	Factor14	0.161569
X4_Monocytes...CD14__CCT2	CCT2	CD14(high) Monocytes (Cluster 4)	Factor14	0.211699
X4_Monocytes...CD14__CCT3	CCT3	CD14(high) Monocytes (Cluster 4)	Factor14	-0.114868
X4_Monocytes...CD14__CCT4	CCT4	CD14(high) Monocytes (Cluster 4)	Factor14	-0.0556223
X4_Monocytes...CD14__CCT5	CCT5	CD14(high) Monocytes (Cluster 4)	Factor14	-0.0356421
X4_Monocytes...CD14__CCT6A	CCT6A	CD14(high) Monocytes (Cluster 4)	Factor14	0.0605432
X4_Monocytes...CD14__CCT8	CCT8	CD14(high) Monocytes (Cluster 4)	Factor14	0.121993
X4_Monocytes...CD14__CD14	CD14	CD14(high) Monocytes (Cluster 4)	Factor14	0.0277368
X4_Monocytes...CD14__CD164	CD164	CD14(high) Monocytes (Cluster 4)	Factor14	-0.280195
X4_Monocytes...CD14__CD2	CD2	CD14(high) Monocytes (Cluster 4)	Factor14	0.379189
X4_Monocytes...CD14__CD247	CD247	CD14(high) Monocytes (Cluster 4)	Factor14	0.0590101
X4_Monocytes...CD14__CD300E	CD300E	CD14(high) Monocytes (Cluster 4)	Factor14	-0.0263946
X4_Monocytes...CD14__CD302	CD302	CD14(high) Monocytes (Cluster 4)	Factor14	0.13765
X4_Monocytes...CD14__CD36	CD36	CD14(high) Monocytes (Cluster 4)	Factor14	-0.0726922
X4_Monocytes...CD14__CD37	CD37	CD14(high) Monocytes (Cluster 4)	Factor14	-0.352016
X4_Monocytes...CD14__CD3D	CD3D	CD14(high) Monocytes (Cluster 4)	Factor14	0.0830958
X4_Monocytes...CD14__CD3E	CD3E	CD14(high) Monocytes (Cluster 4)	Factor14	0.198139
X4_Monocytes...CD14__CD3G	CD3G	CD14(high) Monocytes (Cluster 4)	Factor14	0.00173024
X4_Monocytes...CD14__CD4	CD4	CD14(high) Monocytes (Cluster 4)	Factor14	0.144024
X4_Monocytes...CD14__CD44	CD44	CD14(high) Monocytes (Cluster 4)	Factor14	-0.0343175
X4_Monocytes...CD14__CD46	CD46	CD14(high) Monocytes (Cluster 4)	Factor14	-0.0827016
X4_Monocytes...CD14__CD47	CD47	CD14(high) Monocytes (Cluster 4)	Factor14	-0.0849899
X4_Monocytes...CD14__CD48	CD48	CD14(high) Monocytes (Cluster 4)	Factor14	-0.449505
X4_Monocytes...CD14__CD52	CD52	CD14(high) Monocytes (Cluster 4)	Factor14	-0.108462
X4_Monocytes...CD14__CD53	CD53	CD14(high) Monocytes (Cluster 4)	Factor14	-0.121
X4_Monocytes...CD14__CD55	CD55	CD14(high) Monocytes (Cluster 4)	Factor14	0.0200726
X4_Monocytes...CD14__CD63	CD63	CD14(high) Monocytes (Cluster 4)	Factor14	0.027483
X4_Monocytes...CD14__CD68	CD68	CD14(high) Monocytes (Cluster 4)	Factor14	-0.202285
X4_Monocytes...CD14__CD69	CD69	CD14(high) Monocytes (Cluster 4)	Factor14	-0.239663
X4_Monocytes...CD14__CD7	CD7	CD14(high) Monocytes (Cluster 4)	Factor14	-0.0589662
X4_Monocytes...CD14__CD74	CD74	CD14(high) Monocytes (Cluster 4)	Factor14	0.550909
X4_Monocytes...CD14__CD81	CD81	CD14(high) Monocytes (Cluster 4)	Factor14	-0.0353123
X4_Monocytes...CD14__CD83	CD83	CD14(high) Monocytes (Cluster 4)	Factor14	0.235516
X4_Monocytes...CD14__CD93	CD93	CD14(high) Monocytes (Cluster 4)	Factor14	-0.0641108
X4_Monocytes...CD14__CD99	CD99	CD14(high) Monocytes (Cluster 4)	Factor14	0.202099
X4_Monocytes...CD14__CDA	CDA	CD14(high) Monocytes (Cluster 4)	Factor14	0.0139656
X4_Monocytes...CD14__CDC37	CDC37	CD14(high) Monocytes (Cluster 4)	Factor14	0.00714928
X4_Monocytes...CD14__CDC40	CDC40	CD14(high) Monocytes (Cluster 4)	Factor14	0.124938
X4_Monocytes...CD14__CDC42	CDC42	CD14(high) Monocytes (Cluster 4)	Factor14	0.130552
X4_Monocytes...CD14__CDC42EP3	CDC42EP3	CD14(high) Monocytes (Cluster 4)	Factor14	0.00941287
X4_Monocytes...CD14__CDC42SE1	CDC42SE1	CD14(high) Monocytes (Cluster 4)	Factor14	-0.1865
X4_Monocytes...CD14__CDC42SE2	CDC42SE2	CD14(high) Monocytes (Cluster 4)	Factor14	0.306662
X4_Monocytes...CD14__CDC5L	CDC5L	CD14(high) Monocytes (Cluster 4)	Factor14	0.102461
X4_Monocytes...CD14__CDK12	CDK12	CD14(high) Monocytes (Cluster 4)	Factor14	0.0165174
X4_Monocytes...CD14__CDK13	CDK13	CD14(high) Monocytes (Cluster 4)	Factor14	-0.291138
X4_Monocytes...CD14__CDKN1A	CDKN1A	CD14(high) Monocytes (Cluster 4)	Factor14	0.470142
X4_Monocytes...CD14__CDKN1B	CDKN1B	CD14(high) Monocytes (Cluster 4)	Factor14	0.0731704
X4_Monocytes...CD14__CDKN2D	CDKN2D	CD14(high) Monocytes (Cluster 4)	Factor14	-0.147083
X4_Monocytes...CD14__CDV3	CDV3	CD14(high) Monocytes (Cluster 4)	Factor14	-0.0784512
X4_Monocytes...CD14__CEBPB	CEBPB	CD14(high) Monocytes (Cluster 4)	Factor14	-0.19692
X4_Monocytes...CD14__CEBPD	CEBPD	CD14(high) Monocytes (Cluster 4)	Factor14	0.0416288
X4_Monocytes...CD14__CEBPZ	CEBPZ	CD14(high) Monocytes (Cluster 4)	Factor14	-0.105653
X4_Monocytes...CD14__CELF1	CELF1	CD14(high) Monocytes (Cluster 4)	Factor14	-0.139323
X4_Monocytes...CD14__CELF2	CELF2	CD14(high) Monocytes (Cluster 4)	Factor14	-0.0167766
X4_Monocytes...CD14__CEMIP2	CEMIP2	CD14(high) Monocytes (Cluster 4)	Factor14	0.0241751
X4_Monocytes...CD14__CENPC	CENPC	CD14(high) Monocytes (Cluster 4)	Factor14	-0.206051
X4_Monocytes...CD14__CEP350	CEP350	CD14(high) Monocytes (Cluster 4)	Factor14	0.00863691
X4_Monocytes...CD14__CEP85L	CEP85L	CD14(high) Monocytes (Cluster 4)	Factor14	-0.150537
X4_Monocytes...CD14__CFD	CFD	CD14(high) Monocytes (Cluster 4)	Factor14	0.0710399
X4_Monocytes...CD14__CFL1	CFL1	CD14(high) Monocytes (Cluster 4)	Factor14	0.0491954
X4_Monocytes...CD14__CFLAR	CFLAR	CD14(high) Monocytes (Cluster 4)	Factor14	0.0373139
X4_Monocytes...CD14__CFP	CFP	CD14(high) Monocytes (Cluster 4)	Factor14	0.0562014
X4_Monocytes...CD14__CGGBP1	CGGBP1	CD14(high) Monocytes (Cluster 4)	Factor14	0.207561
X4_Monocytes...CD14__CHCHD10	CHCHD10	CD14(high) Monocytes (Cluster 4)	Factor14	0.122446
X4_Monocytes...CD14__CHCHD2	CHCHD2	CD14(high) Monocytes (Cluster 4)	Factor14	0.166579
X4_Monocytes...CD14__CHCHD5	CHCHD5	CD14(high) Monocytes (Cluster 4)	Factor14	0.166666
X4_Monocytes...CD14__CHCHD7	CHCHD7	CD14(high) Monocytes (Cluster 4)	Factor14	-0.232188
X4_Monocytes...CD14__CHD1	CHD1	CD14(high) Monocytes (Cluster 4)	Factor14	-0.168787
X4_Monocytes...CD14__CHD2	CHD2	CD14(high) Monocytes (Cluster 4)	Factor14	-0.0976682
X4_Monocytes...CD14__CHD3	CHD3	CD14(high) Monocytes (Cluster 4)	Factor14	-0.340044
X4_Monocytes...CD14__CHD4	CHD4	CD14(high) Monocytes (Cluster 4)	Factor14	0.10407
X4_Monocytes...CD14__CHD9	CHD9	CD14(high) Monocytes (Cluster 4)	Factor14	0.175726
X4_Monocytes...CD14__CHMP1B	CHMP1B	CD14(high) Monocytes (Cluster 4)	Factor14	-0.0233082
X4_Monocytes...CD14__CHMP2A	CHMP2A	CD14(high) Monocytes (Cluster 4)	Factor14	0.292829
X4_Monocytes...CD14__CHMP2B	CHMP2B	CD14(high) Monocytes (Cluster 4)	Factor14	0.0312309
X4_Monocytes...CD14__CHMP3	CHMP3	CD14(high) Monocytes (Cluster 4)	Factor14	-0.0435196
X4_Monocytes...CD14__CHMP4A	CHMP4A	CD14(high) Monocytes (Cluster 4)	Factor14	-0.126625
X4_Monocytes...CD14__CHMP4B	CHMP4B	CD14(high) Monocytes (Cluster 4)	Factor14	-0.0735457
X4_Monocytes...CD14__CHP1	CHP1	CD14(high) Monocytes (Cluster 4)	Factor14	0.111981
X4_Monocytes...CD14__CHRAC1	CHRAC1	CD14(high) Monocytes (Cluster 4)	Factor14	0.0627657
X4_Monocytes...CD14__CHURC1	CHURC1	CD14(high) Monocytes (Cluster 4)	Factor14	-0.0317909
X4_Monocytes...CD14__CIB1	CIB1	CD14(high) Monocytes (Cluster 4)	Factor14	0.0911352
X4_Monocytes...CD14__CIR1	CIR1	CD14(high) Monocytes (Cluster 4)	Factor14	-0.111171
X4_Monocytes...CD14__CIRBP	CIRBP	CD14(high) Monocytes (Cluster 4)	Factor14	-0.109406
X4_Monocytes...CD14__CITED2	CITED2	CD14(high) Monocytes (Cluster 4)	Factor14	0.0974822
X4_Monocytes...CD14__CKAP4	CKAP4	CD14(high) Monocytes (Cluster 4)	Factor14	-0.406899
X4_Monocytes...CD14__CKLF	CKLF	CD14(high) Monocytes (Cluster 4)	Factor14	0.145894
X4_Monocytes...CD14__CKS2	CKS2	CD14(high) Monocytes (Cluster 4)	Factor14	-0.016697
X4_Monocytes...CD14__CLEC12A	CLEC12A	CD14(high) Monocytes (Cluster 4)	Factor14	0.0610796
X4_Monocytes...CD14__CLEC2B	CLEC2B	CD14(high) Monocytes (Cluster 4)	Factor14	-0.0359547
X4_Monocytes...CD14__CLEC2D	CLEC2D	CD14(high) Monocytes (Cluster 4)	Factor14	-0.255014
X4_Monocytes...CD14__CLEC4A	CLEC4A	CD14(high) Monocytes (Cluster 4)	Factor14	0.0349378
X4_Monocytes...CD14__CLEC4E	CLEC4E	CD14(high) Monocytes (Cluster 4)	Factor14	0.0788542
X4_Monocytes...CD14__CLEC7A	CLEC7A	CD14(high) Monocytes (Cluster 4)	Factor14	0.170455
X4_Monocytes...CD14__CLIC1	CLIC1	CD14(high) Monocytes (Cluster 4)	Factor14	-0.0870229
X4_Monocytes...CD14__CLINT1	CLINT1	CD14(high) Monocytes (Cluster 4)	Factor14	0.0826802
X4_Monocytes...CD14__CLIP1	CLIP1	CD14(high) Monocytes (Cluster 4)	Factor14	-0.121499
X4_Monocytes...CD14__CLK1	CLK1	CD14(high) Monocytes (Cluster 4)	Factor14	0.177053
X4_Monocytes...CD14__CLTA	CLTA	CD14(high) Monocytes (Cluster 4)	Factor14	0.0749366
X4_Monocytes...CD14__CLTB	CLTB	CD14(high) Monocytes (Cluster 4)	Factor14	-0.0521684
X4_Monocytes...CD14__CLTC	CLTC	CD14(high) Monocytes (Cluster 4)	Factor14	-0.131133
X4_Monocytes...CD14__CMIP	CMIP	CD14(high) Monocytes (Cluster 4)	Factor14	-0.0169142
X4_Monocytes...CD14__CMPK1	CMPK1	CD14(high) Monocytes (Cluster 4)	Factor14	-0.0480699
X4_Monocytes...CD14__CMTM6	CMTM6	CD14(high) Monocytes (Cluster 4)	Factor14	-0.0137693
X4_Monocytes...CD14__CNBP	CNBP	CD14(high) Monocytes (Cluster 4)	Factor14	-0.11561
X4_Monocytes...CD14__CNIH1	CNIH1	CD14(high) Monocytes (Cluster 4)	Factor14	-0.0913442
X4_Monocytes...CD14__CNN2	CNN2	CD14(high) Monocytes (Cluster 4)	Factor14	0.0583693
X4_Monocytes...CD14__CNOT1	CNOT1	CD14(high) Monocytes (Cluster 4)	Factor14	0.261575
X4_Monocytes...CD14__CNOT2	CNOT2	CD14(high) Monocytes (Cluster 4)	Factor14	0.043418
X4_Monocytes...CD14__CNOT6L	CNOT6L	CD14(high) Monocytes (Cluster 4)	Factor14	-0.305489
X4_Monocytes...CD14__CNOT7	CNOT7	CD14(high) Monocytes (Cluster 4)	Factor14	-0.0870072
X4_Monocytes...CD14__CNPY3	CNPY3	CD14(high) Monocytes (Cluster 4)	Factor14	0.132462
X4_Monocytes...CD14__CNTRL	CNTRL	CD14(high) Monocytes (Cluster 4)	Factor14	-0.036899
X4_Monocytes...CD14__COL4A3BP	COL4A3BP	CD14(high) Monocytes (Cluster 4)	Factor14	0.155062
X4_Monocytes...CD14__COMMD6	COMMD6	CD14(high) Monocytes (Cluster 4)	Factor14	0.100808
X4_Monocytes...CD14__COMT	COMT	CD14(high) Monocytes (Cluster 4)	Factor14	0.0277787
X4_Monocytes...CD14__COPA	COPA	CD14(high) Monocytes (Cluster 4)	Factor14	0.0734854
X4_Monocytes...CD14__COPB1	COPB1	CD14(high) Monocytes (Cluster 4)	Factor14	-0.00908724
X4_Monocytes...CD14__COPE	COPE	CD14(high) Monocytes (Cluster 4)	Factor14	0.199653
X4_Monocytes...CD14__COPS2	COPS2	CD14(high) Monocytes (Cluster 4)	Factor14	-0.0901459
X4_Monocytes...CD14__COPS9	COPS9	CD14(high) Monocytes (Cluster 4)	Factor14	0.552269
X4_Monocytes...CD14__COQ10B	COQ10B	CD14(high) Monocytes (Cluster 4)	Factor14	-0.0888184
X4_Monocytes...CD14__COQ7	COQ7	CD14(high) Monocytes (Cluster 4)	Factor14	-0.0162346
X4_Monocytes...CD14__CORO1A	CORO1A	CD14(high) Monocytes (Cluster 4)	Factor14	0.0244065
X4_Monocytes...CD14__CORO1B	CORO1B	CD14(high) Monocytes (Cluster 4)	Factor14	0.0267136
X4_Monocytes...CD14__COTL1	COTL1	CD14(high) Monocytes (Cluster 4)	Factor14	0.0303028
X4_Monocytes...CD14__COX14	COX14	CD14(high) Monocytes (Cluster 4)	Factor14	-0.119045
X4_Monocytes...CD14__COX17	COX17	CD14(high) Monocytes (Cluster 4)	Factor14	0.13265
X4_Monocytes...CD14__COX19	COX19	CD14(high) Monocytes (Cluster 4)	Factor14	-0.116077
X4_Monocytes...CD14__COX20	COX20	CD14(high) Monocytes (Cluster 4)	Factor14	-0.224584
X4_Monocytes...CD14__COX4I1	COX4I1	CD14(high) Monocytes (Cluster 4)	Factor14	0.0818845
X4_Monocytes...CD14__COX5A	COX5A	CD14(high) Monocytes (Cluster 4)	Factor14	0.290629
X4_Monocytes...CD14__COX5B	COX5B	CD14(high) Monocytes (Cluster 4)	Factor14	0.125567
X4_Monocytes...CD14__COX6A1	COX6A1	CD14(high) Monocytes (Cluster 4)	Factor14	0.0608153
X4_Monocytes...CD14__COX6B1	COX6B1	CD14(high) Monocytes (Cluster 4)	Factor14	0.11285
X4_Monocytes...CD14__COX6C	COX6C	CD14(high) Monocytes (Cluster 4)	Factor14	0.278955
X4_Monocytes...CD14__COX7A2	COX7A2	CD14(high) Monocytes (Cluster 4)	Factor14	0.381302
X4_Monocytes...CD14__COX7A2L	COX7A2L	CD14(high) Monocytes (Cluster 4)	Factor14	-0.127228
X4_Monocytes...CD14__COX7B	COX7B	CD14(high) Monocytes (Cluster 4)	Factor14	0.155749
X4_Monocytes...CD14__COX7C	COX7C	CD14(high) Monocytes (Cluster 4)	Factor14	0.0651405
X4_Monocytes...CD14__COX8A	COX8A	CD14(high) Monocytes (Cluster 4)	Factor14	0.19883
X4_Monocytes...CD14__CPEB4	CPEB4	CD14(high) Monocytes (Cluster 4)	Factor14	0.0452809
X4_Monocytes...CD14__CPNE3	CPNE3	CD14(high) Monocytes (Cluster 4)	Factor14	-0.185603
X4_Monocytes...CD14__CPPED1	CPPED1	CD14(high) Monocytes (Cluster 4)	Factor14	-0.181193
X4_Monocytes...CD14__CPVL	CPVL	CD14(high) Monocytes (Cluster 4)	Factor14	0.0820419
X4_Monocytes...CD14__CRBN	CRBN	CD14(high) Monocytes (Cluster 4)	Factor14	0.0134114
X4_Monocytes...CD14__CREB5	CREB5	CD14(high) Monocytes (Cluster 4)	Factor14	-0.0107009
X4_Monocytes...CD14__CREBBP	CREBBP	CD14(high) Monocytes (Cluster 4)	Factor14	0.00465043
X4_Monocytes...CD14__CREBRF	CREBRF	CD14(high) Monocytes (Cluster 4)	Factor14	-0.150335
X4_Monocytes...CD14__CREG1	CREG1	CD14(high) Monocytes (Cluster 4)	Factor14	0.0957229
X4_Monocytes...CD14__CREM	CREM	CD14(high) Monocytes (Cluster 4)	Factor14	0.0429027
X4_Monocytes...CD14__CRIP1	CRIP1	CD14(high) Monocytes (Cluster 4)	Factor14	0.048808
X4_Monocytes...CD14__CRTAP	CRTAP	CD14(high) Monocytes (Cluster 4)	Factor14	0.26739
X4_Monocytes...CD14__CRYBG1	CRYBG1	CD14(high) Monocytes (Cluster 4)	Factor14	0.101336
X4_Monocytes...CD14__CSDE1	CSDE1	CD14(high) Monocytes (Cluster 4)	Factor14	-0.168886
X4_Monocytes...CD14__CSF3R	CSF3R	CD14(high) Monocytes (Cluster 4)	Factor14	0.0360631
X4_Monocytes...CD14__CSGALNACT2	CSGALNACT2	CD14(high) Monocytes (Cluster 4)	Factor14	-0.106586
X4_Monocytes...CD14__CSK	CSK	CD14(high) Monocytes (Cluster 4)	Factor14	0.0769086
X4_Monocytes...CD14__CSNK1A1	CSNK1A1	CD14(high) Monocytes (Cluster 4)	Factor14	0.0253844
X4_Monocytes...CD14__CSNK1D	CSNK1D	CD14(high) Monocytes (Cluster 4)	Factor14	-0.166418
X4_Monocytes...CD14__CSNK1G2	CSNK1G2	CD14(high) Monocytes (Cluster 4)	Factor14	-0.187314
X4_Monocytes...CD14__CSNK2B	CSNK2B	CD14(high) Monocytes (Cluster 4)	Factor14	-0.031763
X4_Monocytes...CD14__CSRNP1	CSRNP1	CD14(high) Monocytes (Cluster 4)	Factor14	0.165163
X4_Monocytes...CD14__CST3	CST3	CD14(high) Monocytes (Cluster 4)	Factor14	-0.0755762
X4_Monocytes...CD14__CSTA	CSTA	CD14(high) Monocytes (Cluster 4)	Factor14	0.0486726
X4_Monocytes...CD14__CSTB	CSTB	CD14(high) Monocytes (Cluster 4)	Factor14	0.0691572
X4_Monocytes...CD14__CTBP1	CTBP1	CD14(high) Monocytes (Cluster 4)	Factor14	-0.195391
X4_Monocytes...CD14__CTCF	CTCF	CD14(high) Monocytes (Cluster 4)	Factor14	-0.00532039
X4_Monocytes...CD14__CTDNEP1	CTDNEP1	CD14(high) Monocytes (Cluster 4)	Factor14	-0.0989149
X4_Monocytes...CD14__CTDSP1	CTDSP1	CD14(high) Monocytes (Cluster 4)	Factor14	-0.0192953
X4_Monocytes...CD14__CTNNB1	CTNNB1	CD14(high) Monocytes (Cluster 4)	Factor14	-0.129966
X4_Monocytes...CD14__CTSA	CTSA	CD14(high) Monocytes (Cluster 4)	Factor14	0.153323
X4_Monocytes...CD14__CTSB	CTSB	CD14(high) Monocytes (Cluster 4)	Factor14	0.149227
X4_Monocytes...CD14__CTSC	CTSC	CD14(high) Monocytes (Cluster 4)	Factor14	0.170035
X4_Monocytes...CD14__CTSD	CTSD	CD14(high) Monocytes (Cluster 4)	Factor14	0.0602146
X4_Monocytes...CD14__CTSH	CTSH	CD14(high) Monocytes (Cluster 4)	Factor14	0.20549
X4_Monocytes...CD14__CTSS	CTSS	CD14(high) Monocytes (Cluster 4)	Factor14	-0.0217361
X4_Monocytes...CD14__CTSZ	CTSZ	CD14(high) Monocytes (Cluster 4)	Factor14	-0.0166976
X4_Monocytes...CD14__CUL3	CUL3	CD14(high) Monocytes (Cluster 4)	Factor14	-0.0457211
X4_Monocytes...CD14__CUTA	CUTA	CD14(high) Monocytes (Cluster 4)	Factor14	-0.0799358
X4_Monocytes...CD14__CUX1	CUX1	CD14(high) Monocytes (Cluster 4)	Factor14	-0.0978263
X4_Monocytes...CD14__CWC15	CWC15	CD14(high) Monocytes (Cluster 4)	Factor14	0.0967233
X4_Monocytes...CD14__CWC25	CWC25	CD14(high) Monocytes (Cluster 4)	Factor14	0.0631175
X4_Monocytes...CD14__CXCL2	CXCL2	CD14(high) Monocytes (Cluster 4)	Factor14	0.265601
X4_Monocytes...CD14__CXCL8	CXCL8	CD14(high) Monocytes (Cluster 4)	Factor14	0.250593
X4_Monocytes...CD14__CXCR4	CXCR4	CD14(high) Monocytes (Cluster 4)	Factor14	-0.477683
X4_Monocytes...CD14__CYB5R4	CYB5R4	CD14(high) Monocytes (Cluster 4)	Factor14	0.0238125
X4_Monocytes...CD14__CYBA	CYBA	CD14(high) Monocytes (Cluster 4)	Factor14	-0.0787984
X4_Monocytes...CD14__CYBB	CYBB	CD14(high) Monocytes (Cluster 4)	Factor14	-0.381727
X4_Monocytes...CD14__CYCS	CYCS	CD14(high) Monocytes (Cluster 4)	Factor14	0.0219937
X4_Monocytes...CD14__CYFIP2	CYFIP2	CD14(high) Monocytes (Cluster 4)	Factor14	-0.349817
X4_Monocytes...CD14__CYLD	CYLD	CD14(high) Monocytes (Cluster 4)	Factor14	-0.110853
X4_Monocytes...CD14__CYP1B1	CYP1B1	CD14(high) Monocytes (Cluster 4)	Factor14	0.259333
X4_Monocytes...CD14__CYTH1	CYTH1	CD14(high) Monocytes (Cluster 4)	Factor14	0.150233
X4_Monocytes...CD14__CYTIP	CYTIP	CD14(high) Monocytes (Cluster 4)	Factor14	-0.110309
X4_Monocytes...CD14__CYTOR	CYTOR	CD14(high) Monocytes (Cluster 4)	Factor14	0.0475443
X4_Monocytes...CD14__DAD1	DAD1	CD14(high) Monocytes (Cluster 4)	Factor14	0.118599
X4_Monocytes...CD14__DAZAP2	DAZAP2	CD14(high) Monocytes (Cluster 4)	Factor14	0.0652087
X4_Monocytes...CD14__DBI	DBI	CD14(high) Monocytes (Cluster 4)	Factor14	0.127437
X4_Monocytes...CD14__DBNL	DBNL	CD14(high) Monocytes (Cluster 4)	Factor14	-0.0943454
X4_Monocytes...CD14__DCP2	DCP2	CD14(high) Monocytes (Cluster 4)	Factor14	0.109928
X4_Monocytes...CD14__DCTN3	DCTN3	CD14(high) Monocytes (Cluster 4)	Factor14	0.222899
X4_Monocytes...CD14__DDIT3	DDIT3	CD14(high) Monocytes (Cluster 4)	Factor14	-0.483817
X4_Monocytes...CD14__DDIT4	DDIT4	CD14(high) Monocytes (Cluster 4)	Factor14	-0.0917251
X4_Monocytes...CD14__DDT	DDT	CD14(high) Monocytes (Cluster 4)	Factor14	0.0526983
X4_Monocytes...CD14__DDX17	DDX17	CD14(high) Monocytes (Cluster 4)	Factor14	-0.216724
X4_Monocytes...CD14__DDX18	DDX18	CD14(high) Monocytes (Cluster 4)	Factor14	-0.142359
X4_Monocytes...CD14__DDX21	DDX21	CD14(high) Monocytes (Cluster 4)	Factor14	-0.0491756
X4_Monocytes...CD14__DDX24	DDX24	CD14(high) Monocytes (Cluster 4)	Factor14	-0.185459
X4_Monocytes...CD14__DDX27	DDX27	CD14(high) Monocytes (Cluster 4)	Factor14	-0.0537134
X4_Monocytes...CD14__DDX3X	DDX3X	CD14(high) Monocytes (Cluster 4)	Factor14	-0.0731078
X4_Monocytes...CD14__DDX3Y	DDX3Y	CD14(high) Monocytes (Cluster 4)	Factor14	0.227057
X4_Monocytes...CD14__DDX46	DDX46	CD14(high) Monocytes (Cluster 4)	Factor14	0.0666653
X4_Monocytes...CD14__DDX5	DDX5	CD14(high) Monocytes (Cluster 4)	Factor14	0.126297
X4_Monocytes...CD14__DDX6	DDX6	CD14(high) Monocytes (Cluster 4)	Factor14	-0.213573
X4_Monocytes...CD14__DECR1	DECR1	CD14(high) Monocytes (Cluster 4)	Factor14	0.0143806
X4_Monocytes...CD14__DEK	DEK	CD14(high) Monocytes (Cluster 4)	Factor14	0.100389
X4_Monocytes...CD14__DENND4A	DENND4A	CD14(high) Monocytes (Cluster 4)	Factor14	-0.183498
X4_Monocytes...CD14__DENR	DENR	CD14(high) Monocytes (Cluster 4)	Factor14	-0.0277227
X4_Monocytes...CD14__DGKZ	DGKZ	CD14(high) Monocytes (Cluster 4)	Factor14	0.0135912
X4_Monocytes...CD14__DGUOK	DGUOK	CD14(high) Monocytes (Cluster 4)	Factor14	0.137512
X4_Monocytes...CD14__DHRS7	DHRS7	CD14(high) Monocytes (Cluster 4)	Factor14	-0.0303117
X4_Monocytes...CD14__DHX36	DHX36	CD14(high) Monocytes (Cluster 4)	Factor14	-0.240407
X4_Monocytes...CD14__DHX9	DHX9	CD14(high) Monocytes (Cluster 4)	Factor14	-0.113843
X4_Monocytes...CD14__DIAPH1	DIAPH1	CD14(high) Monocytes (Cluster 4)	Factor14	0.0442426
X4_Monocytes...CD14__DICER1	DICER1	CD14(high) Monocytes (Cluster 4)	Factor14	-0.0502192
X4_Monocytes...CD14__DMXL2	DMXL2	CD14(high) Monocytes (Cluster 4)	Factor14	0.0107841
X4_Monocytes...CD14__DNAJA1	DNAJA1	CD14(high) Monocytes (Cluster 4)	Factor14	0.0297191
X4_Monocytes...CD14__DNAJA2	DNAJA2	CD14(high) Monocytes (Cluster 4)	Factor14	0.00471574
X4_Monocytes...CD14__DNAJB1	DNAJB1	CD14(high) Monocytes (Cluster 4)	Factor14	-0.0365682
X4_Monocytes...CD14__DNAJB14	DNAJB14	CD14(high) Monocytes (Cluster 4)	Factor14	0.00180944
X4_Monocytes...CD14__DNAJB6	DNAJB6	CD14(high) Monocytes (Cluster 4)	Factor14	0.105874
X4_Monocytes...CD14__DNAJB9	DNAJB9	CD14(high) Monocytes (Cluster 4)	Factor14	-0.0113037
X4_Monocytes...CD14__DNAJC15	DNAJC15	CD14(high) Monocytes (Cluster 4)	Factor14	0.119781
X4_Monocytes...CD14__DNAJC21	DNAJC21	CD14(high) Monocytes (Cluster 4)	Factor14	0.189401
X4_Monocytes...CD14__DNAJC3	DNAJC3	CD14(high) Monocytes (Cluster 4)	Factor14	0.0315297
X4_Monocytes...CD14__DNAJC7	DNAJC7	CD14(high) Monocytes (Cluster 4)	Factor14	-0.0557887
X4_Monocytes...CD14__DNAJC8	DNAJC8	CD14(high) Monocytes (Cluster 4)	Factor14	0.114492
X4_Monocytes...CD14__DNTTIP2	DNTTIP2	CD14(high) Monocytes (Cluster 4)	Factor14	-0.0658223
X4_Monocytes...CD14__DOCK10	DOCK10	CD14(high) Monocytes (Cluster 4)	Factor14	-0.160554
X4_Monocytes...CD14__DOCK2	DOCK2	CD14(high) Monocytes (Cluster 4)	Factor14	0.252325
X4_Monocytes...CD14__DOCK8	DOCK8	CD14(high) Monocytes (Cluster 4)	Factor14	0.0686751
X4_Monocytes...CD14__DOK2	DOK2	CD14(high) Monocytes (Cluster 4)	Factor14	0.203334
X4_Monocytes...CD14__DPP7	DPP7	CD14(high) Monocytes (Cluster 4)	Factor14	-0.0492674
X4_Monocytes...CD14__DPYD	DPYD	CD14(high) Monocytes (Cluster 4)	Factor14	0.154174
X4_Monocytes...CD14__DPYSL2	DPYSL2	CD14(high) Monocytes (Cluster 4)	Factor14	0.0618058
X4_Monocytes...CD14__DRAP1	DRAP1	CD14(high) Monocytes (Cluster 4)	Factor14	-0.00829262
X4_Monocytes...CD14__DSE	DSE	CD14(high) Monocytes (Cluster 4)	Factor14	-0.111799
X4_Monocytes...CD14__DSTN	DSTN	CD14(high) Monocytes (Cluster 4)	Factor14	0.106335
X4_Monocytes...CD14__DUSP1	DUSP1	CD14(high) Monocytes (Cluster 4)	Factor14	-0.0713705
X4_Monocytes...CD14__DUSP2	DUSP2	CD14(high) Monocytes (Cluster 4)	Factor14	0.0602967
X4_Monocytes...CD14__DUSP6	DUSP6	CD14(high) Monocytes (Cluster 4)	Factor14	0.3436
X4_Monocytes...CD14__DUT	DUT	CD14(high) Monocytes (Cluster 4)	Factor14	-0.0404189
X4_Monocytes...CD14__DYNC1H1	DYNC1H1	CD14(high) Monocytes (Cluster 4)	Factor14	0.0665455
X4_Monocytes...CD14__DYNLL1	DYNLL1	CD14(high) Monocytes (Cluster 4)	Factor14	0.121838
X4_Monocytes...CD14__DYNLL2	DYNLL2	CD14(high) Monocytes (Cluster 4)	Factor14	-0.105857
X4_Monocytes...CD14__DYNLRB1	DYNLRB1	CD14(high) Monocytes (Cluster 4)	Factor14	0.0930594
X4_Monocytes...CD14__DYNLT1	DYNLT1	CD14(high) Monocytes (Cluster 4)	Factor14	0.0183936
X4_Monocytes...CD14__DYRK1A	DYRK1A	CD14(high) Monocytes (Cluster 4)	Factor14	-0.0736939
X4_Monocytes...CD14__EAF1	EAF1	CD14(high) Monocytes (Cluster 4)	Factor14	-0.0228334
X4_Monocytes...CD14__EAPP	EAPP	CD14(high) Monocytes (Cluster 4)	Factor14	-0.114913
X4_Monocytes...CD14__ECH1	ECH1	CD14(high) Monocytes (Cluster 4)	Factor14	0.000738509
X4_Monocytes...CD14__EDF1	EDF1	CD14(high) Monocytes (Cluster 4)	Factor14	0.193658
X4_Monocytes...CD14__EEF1A1	EEF1A1	CD14(high) Monocytes (Cluster 4)	Factor14	0.0524294
X4_Monocytes...CD14__EEF1B2	EEF1B2	CD14(high) Monocytes (Cluster 4)	Factor14	-0.271077
X4_Monocytes...CD14__EEF1D	EEF1D	CD14(high) Monocytes (Cluster 4)	Factor14	0.0158863
X4_Monocytes...CD14__EEF2	EEF2	CD14(high) Monocytes (Cluster 4)	Factor14	0.0993259
X4_Monocytes...CD14__EFCAB14	EFCAB14	CD14(high) Monocytes (Cluster 4)	Factor14	0.1028
X4_Monocytes...CD14__EFHD2	EFHD2	CD14(high) Monocytes (Cluster 4)	Factor14	-0.166541
X4_Monocytes...CD14__EGR1	EGR1	CD14(high) Monocytes (Cluster 4)	Factor14	0.138178
X4_Monocytes...CD14__EHBP1L1	EHBP1L1	CD14(high) Monocytes (Cluster 4)	Factor14	0.0132666
X4_Monocytes...CD14__EHD1	EHD1	CD14(high) Monocytes (Cluster 4)	Factor14	-0.0901937
X4_Monocytes...CD14__EID1	EID1	CD14(high) Monocytes (Cluster 4)	Factor14	0.0650021
X4_Monocytes...CD14__EIF1	EIF1	CD14(high) Monocytes (Cluster 4)	Factor14	-0.0567215
X4_Monocytes...CD14__EIF1AX	EIF1AX	CD14(high) Monocytes (Cluster 4)	Factor14	-0.0803956
X4_Monocytes...CD14__EIF1B	EIF1B	CD14(high) Monocytes (Cluster 4)	Factor14	-0.0364381
X4_Monocytes...CD14__EIF2A	EIF2A	CD14(high) Monocytes (Cluster 4)	Factor14	0.0487898
X4_Monocytes...CD14__EIF2S2	EIF2S2	CD14(high) Monocytes (Cluster 4)	Factor14	0.0978173
X4_Monocytes...CD14__EIF2S3	EIF2S3	CD14(high) Monocytes (Cluster 4)	Factor14	-0.138233
X4_Monocytes...CD14__EIF3A	EIF3A	CD14(high) Monocytes (Cluster 4)	Factor14	0.299767
X4_Monocytes...CD14__EIF3B	EIF3B	CD14(high) Monocytes (Cluster 4)	Factor14	0.0171777
X4_Monocytes...CD14__EIF3D	EIF3D	CD14(high) Monocytes (Cluster 4)	Factor14	-0.0450089
X4_Monocytes...CD14__EIF3E	EIF3E	CD14(high) Monocytes (Cluster 4)	Factor14	-0.11974
X4_Monocytes...CD14__EIF3F	EIF3F	CD14(high) Monocytes (Cluster 4)	Factor14	-0.000297948
X4_Monocytes...CD14__EIF3G	EIF3G	CD14(high) Monocytes (Cluster 4)	Factor14	-0.0356085
X4_Monocytes...CD14__EIF3H	EIF3H	CD14(high) Monocytes (Cluster 4)	Factor14	-0.0938508
X4_Monocytes...CD14__EIF3I	EIF3I	CD14(high) Monocytes (Cluster 4)	Factor14	-0.0576321
X4_Monocytes...CD14__EIF3J	EIF3J	CD14(high) Monocytes (Cluster 4)	Factor14	0.160924
X4_Monocytes...CD14__EIF3K	EIF3K	CD14(high) Monocytes (Cluster 4)	Factor14	0.042601
X4_Monocytes...CD14__EIF3L	EIF3L	CD14(high) Monocytes (Cluster 4)	Factor14	0.0560953
X4_Monocytes...CD14__EIF3M	EIF3M	CD14(high) Monocytes (Cluster 4)	Factor14	0.0445095
X4_Monocytes...CD14__EIF4A1	EIF4A1	CD14(high) Monocytes (Cluster 4)	Factor14	-0.0349075
X4_Monocytes...CD14__EIF4A2	EIF4A2	CD14(high) Monocytes (Cluster 4)	Factor14	0.0716288
X4_Monocytes...CD14__EIF4A3	EIF4A3	CD14(high) Monocytes (Cluster 4)	Factor14	0.282429
X4_Monocytes...CD14__EIF4B	EIF4B	CD14(high) Monocytes (Cluster 4)	Factor14	-0.0710568
X4_Monocytes...CD14__EIF4E	EIF4E	CD14(high) Monocytes (Cluster 4)	Factor14	-0.0246226
X4_Monocytes...CD14__EIF4E2	EIF4E2	CD14(high) Monocytes (Cluster 4)	Factor14	-0.101063
X4_Monocytes...CD14__EIF4EBP2	EIF4EBP2	CD14(high) Monocytes (Cluster 4)	Factor14	0.0911677
X4_Monocytes...CD14__EIF4G2	EIF4G2	CD14(high) Monocytes (Cluster 4)	Factor14	-0.00772856
X4_Monocytes...CD14__EIF4H	EIF4H	CD14(high) Monocytes (Cluster 4)	Factor14	-0.185298
X4_Monocytes...CD14__EIF5	EIF5	CD14(high) Monocytes (Cluster 4)	Factor14	0.00864239
X4_Monocytes...CD14__EIF5A	EIF5A	CD14(high) Monocytes (Cluster 4)	Factor14	-0.176585
X4_Monocytes...CD14__EIF5B	EIF5B	CD14(high) Monocytes (Cluster 4)	Factor14	0.0101763
X4_Monocytes...CD14__EIF6	EIF6	CD14(high) Monocytes (Cluster 4)	Factor14	-0.200279
X4_Monocytes...CD14__ELF1	ELF1	CD14(high) Monocytes (Cluster 4)	Factor14	0.185179
X4_Monocytes...CD14__ELF2	ELF2	CD14(high) Monocytes (Cluster 4)	Factor14	-0.116254
X4_Monocytes...CD14__ELL2	ELL2	CD14(high) Monocytes (Cluster 4)	Factor14	-0.198691
X4_Monocytes...CD14__ELMSAN1	ELMSAN1	CD14(high) Monocytes (Cluster 4)	Factor14	0.0523579
X4_Monocytes...CD14__ELOB	ELOB	CD14(high) Monocytes (Cluster 4)	Factor14	0.17921
X4_Monocytes...CD14__ELOC	ELOC	CD14(high) Monocytes (Cluster 4)	Factor14	0.292171
X4_Monocytes...CD14__ELOVL5	ELOVL5	CD14(high) Monocytes (Cluster 4)	Factor14	0.0719184
X4_Monocytes...CD14__EMB	EMB	CD14(high) Monocytes (Cluster 4)	Factor14	-0.0331104
X4_Monocytes...CD14__EMC10	EMC10	CD14(high) Monocytes (Cluster 4)	Factor14	-0.238983
X4_Monocytes...CD14__EMC3	EMC3	CD14(high) Monocytes (Cluster 4)	Factor14	0.0725522
X4_Monocytes...CD14__EMC6	EMC6	CD14(high) Monocytes (Cluster 4)	Factor14	-0.0245722
X4_Monocytes...CD14__EMD	EMD	CD14(high) Monocytes (Cluster 4)	Factor14	-0.0120362
X4_Monocytes...CD14__EMILIN2	EMILIN2	CD14(high) Monocytes (Cluster 4)	Factor14	-0.0617825
X4_Monocytes...CD14__EML4	EML4	CD14(high) Monocytes (Cluster 4)	Factor14	-0.305865
X4_Monocytes...CD14__EMP3	EMP3	CD14(high) Monocytes (Cluster 4)	Factor14	-0.018655
X4_Monocytes...CD14__ENO1	ENO1	CD14(high) Monocytes (Cluster 4)	Factor14	0.0169664
X4_Monocytes...CD14__ENSA	ENSA	CD14(high) Monocytes (Cluster 4)	Factor14	0.111127
X4_Monocytes...CD14__ENTPD1	ENTPD1	CD14(high) Monocytes (Cluster 4)	Factor14	-0.0924102
X4_Monocytes...CD14__ENY2	ENY2	CD14(high) Monocytes (Cluster 4)	Factor14	0.414937
X4_Monocytes...CD14__EP300	EP300	CD14(high) Monocytes (Cluster 4)	Factor14	-0.145707
X4_Monocytes...CD14__EPB41	EPB41	CD14(high) Monocytes (Cluster 4)	Factor14	-0.161834
X4_Monocytes...CD14__EPB41L4A.AS1	EPB41L4A.AS1	CD14(high) Monocytes (Cluster 4)	Factor14	-0.033837
X4_Monocytes...CD14__EPC1	EPC1	CD14(high) Monocytes (Cluster 4)	Factor14	-0.0325481
X4_Monocytes...CD14__EPS15	EPS15	CD14(high) Monocytes (Cluster 4)	Factor14	-0.0239367
X4_Monocytes...CD14__ERBIN	ERBIN	CD14(high) Monocytes (Cluster 4)	Factor14	-0.115907
X4_Monocytes...CD14__EREG	EREG	CD14(high) Monocytes (Cluster 4)	Factor14	0.108799
X4_Monocytes...CD14__ERGIC3	ERGIC3	CD14(high) Monocytes (Cluster 4)	Factor14	0.0449809
X4_Monocytes...CD14__ERH	ERH	CD14(high) Monocytes (Cluster 4)	Factor14	0.0615955
X4_Monocytes...CD14__ERICH1	ERICH1	CD14(high) Monocytes (Cluster 4)	Factor14	-0.04815
X4_Monocytes...CD14__ERP29	ERP29	CD14(high) Monocytes (Cluster 4)	Factor14	0.0327138
X4_Monocytes...CD14__ERP44	ERP44	CD14(high) Monocytes (Cluster 4)	Factor14	-0.251474
X4_Monocytes...CD14__ESD	ESD	CD14(high) Monocytes (Cluster 4)	Factor14	0.00752092
X4_Monocytes...CD14__ETF1	ETF1	CD14(high) Monocytes (Cluster 4)	Factor14	0.00244062
X4_Monocytes...CD14__ETFB	ETFB	CD14(high) Monocytes (Cluster 4)	Factor14	-0.224442
X4_Monocytes...CD14__ETS1	ETS1	CD14(high) Monocytes (Cluster 4)	Factor14	-0.363103
X4_Monocytes...CD14__ETS2	ETS2	CD14(high) Monocytes (Cluster 4)	Factor14	0.0720627
X4_Monocytes...CD14__EVI2A	EVI2A	CD14(high) Monocytes (Cluster 4)	Factor14	-0.0597619
X4_Monocytes...CD14__EVI2B	EVI2B	CD14(high) Monocytes (Cluster 4)	Factor14	0.0049738
X4_Monocytes...CD14__EVL	EVL	CD14(high) Monocytes (Cluster 4)	Factor14	0.0114476
X4_Monocytes...CD14__EWSR1	EWSR1	CD14(high) Monocytes (Cluster 4)	Factor14	-0.0633575
X4_Monocytes...CD14__EXOSC6	EXOSC6	CD14(high) Monocytes (Cluster 4)	Factor14	0.119692
X4_Monocytes...CD14__EZR	EZR	CD14(high) Monocytes (Cluster 4)	Factor14	-0.121802
X4_Monocytes...CD14__FAAP20	FAAP20	CD14(high) Monocytes (Cluster 4)	Factor14	-0.0302455
X4_Monocytes...CD14__FAM107B	FAM107B	CD14(high) Monocytes (Cluster 4)	Factor14	0.039389
X4_Monocytes...CD14__FAM120A	FAM120A	CD14(high) Monocytes (Cluster 4)	Factor14	0.0543779
X4_Monocytes...CD14__FAM129A	FAM129A	CD14(high) Monocytes (Cluster 4)	Factor14	0.0106611
X4_Monocytes...CD14__FAM133B	FAM133B	CD14(high) Monocytes (Cluster 4)	Factor14	-0.174766
X4_Monocytes...CD14__FAM177A1	FAM177A1	CD14(high) Monocytes (Cluster 4)	Factor14	-0.157713
X4_Monocytes...CD14__FAM200B	FAM200B	CD14(high) Monocytes (Cluster 4)	Factor14	-0.0191383
X4_Monocytes...CD14__FAM204A	FAM204A	CD14(high) Monocytes (Cluster 4)	Factor14	-0.0307608
X4_Monocytes...CD14__FAM45A	FAM45A	CD14(high) Monocytes (Cluster 4)	Factor14	0.167469
X4_Monocytes...CD14__FAM49A	FAM49A	CD14(high) Monocytes (Cluster 4)	Factor14	-0.0585292
X4_Monocytes...CD14__FAM49B	FAM49B	CD14(high) Monocytes (Cluster 4)	Factor14	-0.0384268
X4_Monocytes...CD14__FAM50A	FAM50A	CD14(high) Monocytes (Cluster 4)	Factor14	0.0354095
X4_Monocytes...CD14__FAM53C	FAM53C	CD14(high) Monocytes (Cluster 4)	Factor14	0.0939531
X4_Monocytes...CD14__FAM96B	FAM96B	CD14(high) Monocytes (Cluster 4)	Factor14	0.209351
X4_Monocytes...CD14__FAR1	FAR1	CD14(high) Monocytes (Cluster 4)	Factor14	0.012059
X4_Monocytes...CD14__FAU	FAU	CD14(high) Monocytes (Cluster 4)	Factor14	-0.186888
X4_Monocytes...CD14__FBL	FBL	CD14(high) Monocytes (Cluster 4)	Factor14	-0.243591
X4_Monocytes...CD14__FBXL5	FBXL5	CD14(high) Monocytes (Cluster 4)	Factor14	0.0424375
X4_Monocytes...CD14__FBXO33	FBXO33	CD14(high) Monocytes (Cluster 4)	Factor14	-0.165307
X4_Monocytes...CD14__FBXO9	FBXO9	CD14(high) Monocytes (Cluster 4)	Factor14	0.0373109
X4_Monocytes...CD14__FBXW7	FBXW7	CD14(high) Monocytes (Cluster 4)	Factor14	-0.0719274
X4_Monocytes...CD14__FCAR	FCAR	CD14(high) Monocytes (Cluster 4)	Factor14	0.0395711
X4_Monocytes...CD14__FCER1G	FCER1G	CD14(high) Monocytes (Cluster 4)	Factor14	-0.0566006
X4_Monocytes...CD14__FCGR2A	FCGR2A	CD14(high) Monocytes (Cluster 4)	Factor14	-0.059299
X4_Monocytes...CD14__FCGRT	FCGRT	CD14(high) Monocytes (Cluster 4)	Factor14	-0.0826931
X4_Monocytes...CD14__FCN1	FCN1	CD14(high) Monocytes (Cluster 4)	Factor14	0.00244606
X4_Monocytes...CD14__FERMT3	FERMT3	CD14(high) Monocytes (Cluster 4)	Factor14	0.155211
X4_Monocytes...CD14__FGFR1OP2	FGFR1OP2	CD14(high) Monocytes (Cluster 4)	Factor14	0.329641
X4_Monocytes...CD14__FGL2	FGL2	CD14(high) Monocytes (Cluster 4)	Factor14	-0.0432
X4_Monocytes...CD14__FGR	FGR	CD14(high) Monocytes (Cluster 4)	Factor14	-0.0376482
X4_Monocytes...CD14__FIS1	FIS1	CD14(high) Monocytes (Cluster 4)	Factor14	0.0356437
X4_Monocytes...CD14__FKBP1A	FKBP1A	CD14(high) Monocytes (Cluster 4)	Factor14	-0.0659546
X4_Monocytes...CD14__FKBP2	FKBP2	CD14(high) Monocytes (Cluster 4)	Factor14	0.366405
X4_Monocytes...CD14__FKBP5	FKBP5	CD14(high) Monocytes (Cluster 4)	Factor14	-0.00395808
X4_Monocytes...CD14__FKBP8	FKBP8	CD14(high) Monocytes (Cluster 4)	Factor14	0.0420084
X4_Monocytes...CD14__FLI1	FLI1	CD14(high) Monocytes (Cluster 4)	Factor14	-0.0351589
X4_Monocytes...CD14__FLNA	FLNA	CD14(high) Monocytes (Cluster 4)	Factor14	0.215416
X4_Monocytes...CD14__FLOT1	FLOT1	CD14(high) Monocytes (Cluster 4)	Factor14	0.0575261
X4_Monocytes...CD14__FLOT2	FLOT2	CD14(high) Monocytes (Cluster 4)	Factor14	-0.0838844
X4_Monocytes...CD14__FMNL1	FMNL1	CD14(high) Monocytes (Cluster 4)	Factor14	-0.0396798
X4_Monocytes...CD14__FNBP1	FNBP1	CD14(high) Monocytes (Cluster 4)	Factor14	0.15944
X4_Monocytes...CD14__FNBP4	FNBP4	CD14(high) Monocytes (Cluster 4)	Factor14	-0.112851
X4_Monocytes...CD14__FNDC3B	FNDC3B	CD14(high) Monocytes (Cluster 4)	Factor14	-0.0850828
X4_Monocytes...CD14__FNIP1	FNIP1	CD14(high) Monocytes (Cluster 4)	Factor14	-0.114188
X4_Monocytes...CD14__FOS	FOS	CD14(high) Monocytes (Cluster 4)	Factor14	-0.103069
X4_Monocytes...CD14__FOSB	FOSB	CD14(high) Monocytes (Cluster 4)	Factor14	0.197578
X4_Monocytes...CD14__FOSL2	FOSL2	CD14(high) Monocytes (Cluster 4)	Factor14	0.290292
X4_Monocytes...CD14__FOXN3	FOXN3	CD14(high) Monocytes (Cluster 4)	Factor14	-0.0823697
X4_Monocytes...CD14__FOXO3	FOXO3	CD14(high) Monocytes (Cluster 4)	Factor14	0.168431
X4_Monocytes...CD14__FOXP1	FOXP1	CD14(high) Monocytes (Cluster 4)	Factor14	-0.286475
X4_Monocytes...CD14__FPR1	FPR1	CD14(high) Monocytes (Cluster 4)	Factor14	0.0432837
X4_Monocytes...CD14__FRYL	FRYL	CD14(high) Monocytes (Cluster 4)	Factor14	0.0620044
X4_Monocytes...CD14__FTH1	FTH1	CD14(high) Monocytes (Cluster 4)	Factor14	-0.0878903
X4_Monocytes...CD14__FTL	FTL	CD14(high) Monocytes (Cluster 4)	Factor14	-0.0342021
X4_Monocytes...CD14__FUS	FUS	CD14(high) Monocytes (Cluster 4)	Factor14	-0.025706
X4_Monocytes...CD14__FXR1	FXR1	CD14(high) Monocytes (Cluster 4)	Factor14	0.137791
X4_Monocytes...CD14__FXYD5	FXYD5	CD14(high) Monocytes (Cluster 4)	Factor14	-0.0406937
X4_Monocytes...CD14__FYB1	FYB1	CD14(high) Monocytes (Cluster 4)	Factor14	-0.0476877
X4_Monocytes...CD14__FYN	FYN	CD14(high) Monocytes (Cluster 4)	Factor14	0.00319729
X4_Monocytes...CD14__G3BP1	G3BP1	CD14(high) Monocytes (Cluster 4)	Factor14	0.0423159
X4_Monocytes...CD14__G3BP2	G3BP2	CD14(high) Monocytes (Cluster 4)	Factor14	-0.175936
X4_Monocytes...CD14__GABARAPL1	GABARAPL1	CD14(high) Monocytes (Cluster 4)	Factor14	-0.043731
X4_Monocytes...CD14__GABARAPL2	GABARAPL2	CD14(high) Monocytes (Cluster 4)	Factor14	-0.0148491
X4_Monocytes...CD14__GABPB1.AS1	GABPB1.AS1	CD14(high) Monocytes (Cluster 4)	Factor14	-0.237859
X4_Monocytes...CD14__GADD45A	GADD45A	CD14(high) Monocytes (Cluster 4)	Factor14	-0.0840171
X4_Monocytes...CD14__GADD45B	GADD45B	CD14(high) Monocytes (Cluster 4)	Factor14	0.226985
X4_Monocytes...CD14__GADD45GIP1	GADD45GIP1	CD14(high) Monocytes (Cluster 4)	Factor14	0.0621855
X4_Monocytes...CD14__GALNT1	GALNT1	CD14(high) Monocytes (Cluster 4)	Factor14	-0.0331777
X4_Monocytes...CD14__GAPDH	GAPDH	CD14(high) Monocytes (Cluster 4)	Factor14	-0.0610393
X4_Monocytes...CD14__GAS7	GAS7	CD14(high) Monocytes (Cluster 4)	Factor14	-0.0260563
X4_Monocytes...CD14__GBP2	GBP2	CD14(high) Monocytes (Cluster 4)	Factor14	0.0968913
X4_Monocytes...CD14__GCA	GCA	CD14(high) Monocytes (Cluster 4)	Factor14	-0.106834
X4_Monocytes...CD14__GCC2	GCC2	CD14(high) Monocytes (Cluster 4)	Factor14	-0.0320862
X4_Monocytes...CD14__GDI2	GDI2	CD14(high) Monocytes (Cluster 4)	Factor14	0.0349252
X4_Monocytes...CD14__GGNBP2	GGNBP2	CD14(high) Monocytes (Cluster 4)	Factor14	-0.173783
X4_Monocytes...CD14__GHITM	GHITM	CD14(high) Monocytes (Cluster 4)	Factor14	0.00210214
X4_Monocytes...CD14__GIMAP1	GIMAP1	CD14(high) Monocytes (Cluster 4)	Factor14	-0.0648532
X4_Monocytes...CD14__GIMAP4	GIMAP4	CD14(high) Monocytes (Cluster 4)	Factor14	0.0013575
X4_Monocytes...CD14__GIMAP7	GIMAP7	CD14(high) Monocytes (Cluster 4)	Factor14	0.156016
X4_Monocytes...CD14__GLG1	GLG1	CD14(high) Monocytes (Cluster 4)	Factor14	-0.200898
X4_Monocytes...CD14__GLIPR1	GLIPR1	CD14(high) Monocytes (Cluster 4)	Factor14	-0.0394529
X4_Monocytes...CD14__GLIPR2	GLIPR2	CD14(high) Monocytes (Cluster 4)	Factor14	0.0315129
X4_Monocytes...CD14__GLRX	GLRX	CD14(high) Monocytes (Cluster 4)	Factor14	-0.29981
X4_Monocytes...CD14__GLS	GLS	CD14(high) Monocytes (Cluster 4)	Factor14	-0.0449091
X4_Monocytes...CD14__GLTP	GLTP	CD14(high) Monocytes (Cluster 4)	Factor14	-0.321981
X4_Monocytes...CD14__GLUD1	GLUD1	CD14(high) Monocytes (Cluster 4)	Factor14	0.274391
X4_Monocytes...CD14__GLUL	GLUL	CD14(high) Monocytes (Cluster 4)	Factor14	0.114275
X4_Monocytes...CD14__GMFG	GMFG	CD14(high) Monocytes (Cluster 4)	Factor14	-0.0553732
X4_Monocytes...CD14__GNA13	GNA13	CD14(high) Monocytes (Cluster 4)	Factor14	-0.13184
X4_Monocytes...CD14__GNAI2	GNAI2	CD14(high) Monocytes (Cluster 4)	Factor14	-0.0892606
X4_Monocytes...CD14__GNAI3	GNAI3	CD14(high) Monocytes (Cluster 4)	Factor14	0.177272
X4_Monocytes...CD14__GNAQ	GNAQ	CD14(high) Monocytes (Cluster 4)	Factor14	-0.190916
X4_Monocytes...CD14__GNAS	GNAS	CD14(high) Monocytes (Cluster 4)	Factor14	-0.115259
X4_Monocytes...CD14__GNB1	GNB1	CD14(high) Monocytes (Cluster 4)	Factor14	-0.0318178
X4_Monocytes...CD14__GNB2	GNB2	CD14(high) Monocytes (Cluster 4)	Factor14	0.0760444
X4_Monocytes...CD14__GNG2	GNG2	CD14(high) Monocytes (Cluster 4)	Factor14	0.108829
X4_Monocytes...CD14__GNG5	GNG5	CD14(high) Monocytes (Cluster 4)	Factor14	-0.0184654
X4_Monocytes...CD14__GNS	GNS	CD14(high) Monocytes (Cluster 4)	Factor14	-0.0671608
X4_Monocytes...CD14__GOLGA4	GOLGA4	CD14(high) Monocytes (Cluster 4)	Factor14	0.00507407
X4_Monocytes...CD14__GOLGA7	GOLGA7	CD14(high) Monocytes (Cluster 4)	Factor14	-0.080556
X4_Monocytes...CD14__GOLGB1	GOLGB1	CD14(high) Monocytes (Cluster 4)	Factor14	-0.262006
X4_Monocytes...CD14__GPATCH2L	GPATCH2L	CD14(high) Monocytes (Cluster 4)	Factor14	0.0606761
X4_Monocytes...CD14__GPATCH8	GPATCH8	CD14(high) Monocytes (Cluster 4)	Factor14	-0.0345803
X4_Monocytes...CD14__GPBP1	GPBP1	CD14(high) Monocytes (Cluster 4)	Factor14	-0.134944
X4_Monocytes...CD14__GPCPD1	GPCPD1	CD14(high) Monocytes (Cluster 4)	Factor14	-0.128581
X4_Monocytes...CD14__GPR183	GPR183	CD14(high) Monocytes (Cluster 4)	Factor14	0.208846
X4_Monocytes...CD14__GPSM3	GPSM3	CD14(high) Monocytes (Cluster 4)	Factor14	0.0447644
X4_Monocytes...CD14__GPX4	GPX4	CD14(high) Monocytes (Cluster 4)	Factor14	0.283517
X4_Monocytes...CD14__GRB2	GRB2	CD14(high) Monocytes (Cluster 4)	Factor14	0.0263939
X4_Monocytes...CD14__GRINA	GRINA	CD14(high) Monocytes (Cluster 4)	Factor14	-0.0593867
X4_Monocytes...CD14__GRK2	GRK2	CD14(high) Monocytes (Cluster 4)	Factor14	-0.111825
X4_Monocytes...CD14__GRN	GRN	CD14(high) Monocytes (Cluster 4)	Factor14	-0.0301612
X4_Monocytes...CD14__GRPEL1	GRPEL1	CD14(high) Monocytes (Cluster 4)	Factor14	-0.191249
X4_Monocytes...CD14__GSPT1	GSPT1	CD14(high) Monocytes (Cluster 4)	Factor14	-0.0849064
X4_Monocytes...CD14__GSTK1	GSTK1	CD14(high) Monocytes (Cluster 4)	Factor14	0.160497
X4_Monocytes...CD14__GSTO1	GSTO1	CD14(high) Monocytes (Cluster 4)	Factor14	0.261848
X4_Monocytes...CD14__GSTP1	GSTP1	CD14(high) Monocytes (Cluster 4)	Factor14	0.277674
X4_Monocytes...CD14__GTF2A2	GTF2A2	CD14(high) Monocytes (Cluster 4)	Factor14	-0.0599379
X4_Monocytes...CD14__GTF2B	GTF2B	CD14(high) Monocytes (Cluster 4)	Factor14	-0.0602271
X4_Monocytes...CD14__GTF2I	GTF2I	CD14(high) Monocytes (Cluster 4)	Factor14	0.00252516
X4_Monocytes...CD14__GTF3A	GTF3A	CD14(high) Monocytes (Cluster 4)	Factor14	-0.0611776
X4_Monocytes...CD14__GTF3C6	GTF3C6	CD14(high) Monocytes (Cluster 4)	Factor14	0.289353
X4_Monocytes...CD14__GUK1	GUK1	CD14(high) Monocytes (Cluster 4)	Factor14	0.0676886
X4_Monocytes...CD14__GYPC	GYPC	CD14(high) Monocytes (Cluster 4)	Factor14	-0.042612
X4_Monocytes...CD14__GZMM	GZMM	CD14(high) Monocytes (Cluster 4)	Factor14	0.304768
X4_Monocytes...CD14__H1FX	H1FX	CD14(high) Monocytes (Cluster 4)	Factor14	-0.0734985
X4_Monocytes...CD14__H2AFJ	H2AFJ	CD14(high) Monocytes (Cluster 4)	Factor14	-0.0380441
X4_Monocytes...CD14__H2AFV	H2AFV	CD14(high) Monocytes (Cluster 4)	Factor14	0.383112
X4_Monocytes...CD14__H2AFX	H2AFX	CD14(high) Monocytes (Cluster 4)	Factor14	0.0130081
X4_Monocytes...CD14__H2AFY	H2AFY	CD14(high) Monocytes (Cluster 4)	Factor14	-0.106376
X4_Monocytes...CD14__H2AFZ	H2AFZ	CD14(high) Monocytes (Cluster 4)	Factor14	0.0908667
X4_Monocytes...CD14__H3F3A	H3F3A	CD14(high) Monocytes (Cluster 4)	Factor14	-0.0905505
X4_Monocytes...CD14__H3F3B	H3F3B	CD14(high) Monocytes (Cluster 4)	Factor14	-0.0479587
X4_Monocytes...CD14__HACD4	HACD4	CD14(high) Monocytes (Cluster 4)	Factor14	-0.124999
X4_Monocytes...CD14__HADHA	HADHA	CD14(high) Monocytes (Cluster 4)	Factor14	0.0302323
X4_Monocytes...CD14__HAX1	HAX1	CD14(high) Monocytes (Cluster 4)	Factor14	0.0703423
X4_Monocytes...CD14__HBP1	HBP1	CD14(high) Monocytes (Cluster 4)	Factor14	-0.0526558
X4_Monocytes...CD14__HCK	HCK	CD14(high) Monocytes (Cluster 4)	Factor14	-0.21327
X4_Monocytes...CD14__HCLS1	HCLS1	CD14(high) Monocytes (Cluster 4)	Factor14	0.254713
X4_Monocytes...CD14__HCST	HCST	CD14(high) Monocytes (Cluster 4)	Factor14	0.137588
X4_Monocytes...CD14__HDGF	HDGF	CD14(high) Monocytes (Cluster 4)	Factor14	-0.0363407
X4_Monocytes...CD14__HEBP2	HEBP2	CD14(high) Monocytes (Cluster 4)	Factor14	-0.231704
X4_Monocytes...CD14__HECA	HECA	CD14(high) Monocytes (Cluster 4)	Factor14	0.0691111
X4_Monocytes...CD14__HECTD1	HECTD1	CD14(high) Monocytes (Cluster 4)	Factor14	-0.269844
X4_Monocytes...CD14__HELZ	HELZ	CD14(high) Monocytes (Cluster 4)	Factor14	0.0640768
X4_Monocytes...CD14__HERC1	HERC1	CD14(high) Monocytes (Cluster 4)	Factor14	0.0239658
X4_Monocytes...CD14__HERPUD1	HERPUD1	CD14(high) Monocytes (Cluster 4)	Factor14	0.0735341
X4_Monocytes...CD14__HERPUD2	HERPUD2	CD14(high) Monocytes (Cluster 4)	Factor14	-0.15974
X4_Monocytes...CD14__HEXIM1	HEXIM1	CD14(high) Monocytes (Cluster 4)	Factor14	0.133489
X4_Monocytes...CD14__HIF1A	HIF1A	CD14(high) Monocytes (Cluster 4)	Factor14	-0.0415985
X4_Monocytes...CD14__HIGD2A	HIGD2A	CD14(high) Monocytes (Cluster 4)	Factor14	0.0791
X4_Monocytes...CD14__HINT1	HINT1	CD14(high) Monocytes (Cluster 4)	Factor14	0.0268871
X4_Monocytes...CD14__HIPK1	HIPK1	CD14(high) Monocytes (Cluster 4)	Factor14	-0.0750215
X4_Monocytes...CD14__HIPK2	HIPK2	CD14(high) Monocytes (Cluster 4)	Factor14	0.155851
X4_Monocytes...CD14__HIPK3	HIPK3	CD14(high) Monocytes (Cluster 4)	Factor14	-0.0659088
X4_Monocytes...CD14__HIST1H1C	HIST1H1C	CD14(high) Monocytes (Cluster 4)	Factor14	-0.0488505
X4_Monocytes...CD14__HIST1H4C	HIST1H4C	CD14(high) Monocytes (Cluster 4)	Factor14	-0.0585886
X4_Monocytes...CD14__HIST2H2AC	HIST2H2AC	CD14(high) Monocytes (Cluster 4)	Factor14	-0.226246
X4_Monocytes...CD14__HLA.A	HLA.A	CD14(high) Monocytes (Cluster 4)	Factor14	0.402617
X4_Monocytes...CD14__HLA.B	HLA.B	CD14(high) Monocytes (Cluster 4)	Factor14	0.236395
X4_Monocytes...CD14__HLA.C	HLA.C	CD14(high) Monocytes (Cluster 4)	Factor14	-0.0247218
X4_Monocytes...CD14__HLA.DMA	HLA.DMA	CD14(high) Monocytes (Cluster 4)	Factor14	0.43956
X4_Monocytes...CD14__HLA.DMB	HLA.DMB	CD14(high) Monocytes (Cluster 4)	Factor14	0.0449756
X4_Monocytes...CD14__HLA.DPA1	HLA.DPA1	CD14(high) Monocytes (Cluster 4)	Factor14	0.311179
X4_Monocytes...CD14__HLA.DPB1	HLA.DPB1	CD14(high) Monocytes (Cluster 4)	Factor14	0.2725
X4_Monocytes...CD14__HLA.DQB1	HLA.DQB1	CD14(high) Monocytes (Cluster 4)	Factor14	0.0892435
X4_Monocytes...CD14__HLA.DRA	HLA.DRA	CD14(high) Monocytes (Cluster 4)	Factor14	0.621426
X4_Monocytes...CD14__HLA.DRB1	HLA.DRB1	CD14(high) Monocytes (Cluster 4)	Factor14	0.0475191
X4_Monocytes...CD14__HLA.DRB5	HLA.DRB5	CD14(high) Monocytes (Cluster 4)	Factor14	0.0228447
X4_Monocytes...CD14__HLA.E	HLA.E	CD14(high) Monocytes (Cluster 4)	Factor14	-0.255372
X4_Monocytes...CD14__HLA.F	HLA.F	CD14(high) Monocytes (Cluster 4)	Factor14	-0.00848815
X4_Monocytes...CD14__HM13	HM13	CD14(high) Monocytes (Cluster 4)	Factor14	-0.135579
X4_Monocytes...CD14__HMGA1	HMGA1	CD14(high) Monocytes (Cluster 4)	Factor14	-0.0164616
X4_Monocytes...CD14__HMGB1	HMGB1	CD14(high) Monocytes (Cluster 4)	Factor14	0.082608
X4_Monocytes...CD14__HMGB2	HMGB2	CD14(high) Monocytes (Cluster 4)	Factor14	-0.00181142
X4_Monocytes...CD14__HMGN1	HMGN1	CD14(high) Monocytes (Cluster 4)	Factor14	0.213437
X4_Monocytes...CD14__HMGN2	HMGN2	CD14(high) Monocytes (Cluster 4)	Factor14	0.0325209
X4_Monocytes...CD14__HMGN3	HMGN3	CD14(high) Monocytes (Cluster 4)	Factor14	0.061076
X4_Monocytes...CD14__HNRNPA0	HNRNPA0	CD14(high) Monocytes (Cluster 4)	Factor14	-0.0351
X4_Monocytes...CD14__HNRNPA1	HNRNPA1	CD14(high) Monocytes (Cluster 4)	Factor14	-0.0907571
X4_Monocytes...CD14__HNRNPA2B1	HNRNPA2B1	CD14(high) Monocytes (Cluster 4)	Factor14	0.0279364
X4_Monocytes...CD14__HNRNPA3	HNRNPA3	CD14(high) Monocytes (Cluster 4)	Factor14	-0.190909
X4_Monocytes...CD14__HNRNPAB	HNRNPAB	CD14(high) Monocytes (Cluster 4)	Factor14	0.10397
X4_Monocytes...CD14__HNRNPC	HNRNPC	CD14(high) Monocytes (Cluster 4)	Factor14	-0.0226339
X4_Monocytes...CD14__HNRNPD	HNRNPD	CD14(high) Monocytes (Cluster 4)	Factor14	0.147331
X4_Monocytes...CD14__HNRNPDL	HNRNPDL	CD14(high) Monocytes (Cluster 4)	Factor14	0.00015377
X4_Monocytes...CD14__HNRNPF	HNRNPF	CD14(high) Monocytes (Cluster 4)	Factor14	-0.0125499
X4_Monocytes...CD14__HNRNPH1	HNRNPH1	CD14(high) Monocytes (Cluster 4)	Factor14	0.0199873
X4_Monocytes...CD14__HNRNPH3	HNRNPH3	CD14(high) Monocytes (Cluster 4)	Factor14	0.0852322
X4_Monocytes...CD14__HNRNPK	HNRNPK	CD14(high) Monocytes (Cluster 4)	Factor14	-0.0582604
X4_Monocytes...CD14__HNRNPL	HNRNPL	CD14(high) Monocytes (Cluster 4)	Factor14	-0.0170613
X4_Monocytes...CD14__HNRNPM	HNRNPM	CD14(high) Monocytes (Cluster 4)	Factor14	0.121966
X4_Monocytes...CD14__HNRNPR	HNRNPR	CD14(high) Monocytes (Cluster 4)	Factor14	0.17944
X4_Monocytes...CD14__HNRNPU	HNRNPU	CD14(high) Monocytes (Cluster 4)	Factor14	-0.0295685
X4_Monocytes...CD14__HNRNPUL1	HNRNPUL1	CD14(high) Monocytes (Cluster 4)	Factor14	0.185213
X4_Monocytes...CD14__HOOK3	HOOK3	CD14(high) Monocytes (Cluster 4)	Factor14	0.204699
X4_Monocytes...CD14__HP1BP3	HP1BP3	CD14(high) Monocytes (Cluster 4)	Factor14	-0.0315634
X4_Monocytes...CD14__HSBP1	HSBP1	CD14(high) Monocytes (Cluster 4)	Factor14	0.00589599
X4_Monocytes...CD14__HSD17B11	HSD17B11	CD14(high) Monocytes (Cluster 4)	Factor14	-0.0083469
X4_Monocytes...CD14__HSP90AA1	HSP90AA1	CD14(high) Monocytes (Cluster 4)	Factor14	0.0272169
X4_Monocytes...CD14__HSP90AB1	HSP90AB1	CD14(high) Monocytes (Cluster 4)	Factor14	-0.0425128
X4_Monocytes...CD14__HSP90B1	HSP90B1	CD14(high) Monocytes (Cluster 4)	Factor14	0.205227
X4_Monocytes...CD14__HSPA1A	HSPA1A	CD14(high) Monocytes (Cluster 4)	Factor14	-0.0262839
X4_Monocytes...CD14__HSPA1B	HSPA1B	CD14(high) Monocytes (Cluster 4)	Factor14	0.0240307
X4_Monocytes...CD14__HSPA5	HSPA5	CD14(high) Monocytes (Cluster 4)	Factor14	0.0365818
X4_Monocytes...CD14__HSPA8	HSPA8	CD14(high) Monocytes (Cluster 4)	Factor14	0.173204
X4_Monocytes...CD14__HSPA9	HSPA9	CD14(high) Monocytes (Cluster 4)	Factor14	-0.0864768
X4_Monocytes...CD14__HSPD1	HSPD1	CD14(high) Monocytes (Cluster 4)	Factor14	-0.0395684
X4_Monocytes...CD14__HSPE1	HSPE1	CD14(high) Monocytes (Cluster 4)	Factor14	0.0725735
X4_Monocytes...CD14__HSPH1	HSPH1	CD14(high) Monocytes (Cluster 4)	Factor14	0.0403161
X4_Monocytes...CD14__ICAM1	ICAM1	CD14(high) Monocytes (Cluster 4)	Factor14	-0.0810942
X4_Monocytes...CD14__ICAM3	ICAM3	CD14(high) Monocytes (Cluster 4)	Factor14	-0.118382
X4_Monocytes...CD14__ID1	ID1	CD14(high) Monocytes (Cluster 4)	Factor14	0.208403
X4_Monocytes...CD14__ID2	ID2	CD14(high) Monocytes (Cluster 4)	Factor14	0.413736
X4_Monocytes...CD14__IDH3G	IDH3G	CD14(high) Monocytes (Cluster 4)	Factor14	0.249564
X4_Monocytes...CD14__IDI1	IDI1	CD14(high) Monocytes (Cluster 4)	Factor14	0.0237365
X4_Monocytes...CD14__IDS	IDS	CD14(high) Monocytes (Cluster 4)	Factor14	-0.209089
X4_Monocytes...CD14__IER2	IER2	CD14(high) Monocytes (Cluster 4)	Factor14	0.0402435
X4_Monocytes...CD14__IER3	IER3	CD14(high) Monocytes (Cluster 4)	Factor14	-0.0417596
X4_Monocytes...CD14__IER5	IER5	CD14(high) Monocytes (Cluster 4)	Factor14	0.0340051
X4_Monocytes...CD14__IFI16	IFI16	CD14(high) Monocytes (Cluster 4)	Factor14	0.140896
X4_Monocytes...CD14__IFI27L2	IFI27L2	CD14(high) Monocytes (Cluster 4)	Factor14	0.112128
X4_Monocytes...CD14__IFI6	IFI6	CD14(high) Monocytes (Cluster 4)	Factor14	-0.0173947
X4_Monocytes...CD14__IFITM2	IFITM2	CD14(high) Monocytes (Cluster 4)	Factor14	-0.256872
X4_Monocytes...CD14__IFITM3	IFITM3	CD14(high) Monocytes (Cluster 4)	Factor14	-0.10329
X4_Monocytes...CD14__IFNGR1	IFNGR1	CD14(high) Monocytes (Cluster 4)	Factor14	-0.0753675
X4_Monocytes...CD14__IFNGR2	IFNGR2	CD14(high) Monocytes (Cluster 4)	Factor14	-0.135309
X4_Monocytes...CD14__IFRD1	IFRD1	CD14(high) Monocytes (Cluster 4)	Factor14	-0.0488631
X4_Monocytes...CD14__IFT20	IFT20	CD14(high) Monocytes (Cluster 4)	Factor14	-0.0619145
X4_Monocytes...CD14__IGBP1	IGBP1	CD14(high) Monocytes (Cluster 4)	Factor14	-0.0933969
X4_Monocytes...CD14__IGF2R	IGF2R	CD14(high) Monocytes (Cluster 4)	Factor14	-0.0872439
X4_Monocytes...CD14__IGSF6	IGSF6	CD14(high) Monocytes (Cluster 4)	Factor14	-0.163085
X4_Monocytes...CD14__IK	IK	CD14(high) Monocytes (Cluster 4)	Factor14	0.00139785
X4_Monocytes...CD14__IKZF1	IKZF1	CD14(high) Monocytes (Cluster 4)	Factor14	-0.288877
X4_Monocytes...CD14__IL10RA	IL10RA	CD14(high) Monocytes (Cluster 4)	Factor14	-0.0250653
X4_Monocytes...CD14__IL17RA	IL17RA	CD14(high) Monocytes (Cluster 4)	Factor14	-0.0254286
X4_Monocytes...CD14__IL1B	IL1B	CD14(high) Monocytes (Cluster 4)	Factor14	0.135671
X4_Monocytes...CD14__IL2RG	IL2RG	CD14(high) Monocytes (Cluster 4)	Factor14	0.0520133
X4_Monocytes...CD14__IL32	IL32	CD14(high) Monocytes (Cluster 4)	Factor14	0.461168
X4_Monocytes...CD14__IL6R	IL6R	CD14(high) Monocytes (Cluster 4)	Factor14	-0.0510858
X4_Monocytes...CD14__IL6ST	IL6ST	CD14(high) Monocytes (Cluster 4)	Factor14	-0.537105
X4_Monocytes...CD14__IL7R	IL7R	CD14(high) Monocytes (Cluster 4)	Factor14	0.125417
X4_Monocytes...CD14__ILF3	ILF3	CD14(high) Monocytes (Cluster 4)	Factor14	-0.0798641
X4_Monocytes...CD14__ILF3.DT	ILF3.DT	CD14(high) Monocytes (Cluster 4)	Factor14	-0.298823
X4_Monocytes...CD14__ING3	ING3	CD14(high) Monocytes (Cluster 4)	Factor14	-0.0901291
X4_Monocytes...CD14__INPP5D	INPP5D	CD14(high) Monocytes (Cluster 4)	Factor14	0.107176
X4_Monocytes...CD14__INSIG1	INSIG1	CD14(high) Monocytes (Cluster 4)	Factor14	0.167893
X4_Monocytes...CD14__INTS6	INTS6	CD14(high) Monocytes (Cluster 4)	Factor14	-0.0695243
X4_Monocytes...CD14__IPO7	IPO7	CD14(high) Monocytes (Cluster 4)	Factor14	0.082505
X4_Monocytes...CD14__IQGAP1	IQGAP1	CD14(high) Monocytes (Cluster 4)	Factor14	0.0903591
X4_Monocytes...CD14__IQGAP2	IQGAP2	CD14(high) Monocytes (Cluster 4)	Factor14	0.0534438
X4_Monocytes...CD14__IQSEC1	IQSEC1	CD14(high) Monocytes (Cluster 4)	Factor14	-0.179104
X4_Monocytes...CD14__IRAK3	IRAK3	CD14(high) Monocytes (Cluster 4)	Factor14	-0.134094
X4_Monocytes...CD14__IRF1	IRF1	CD14(high) Monocytes (Cluster 4)	Factor14	-0.12349
X4_Monocytes...CD14__IRF2	IRF2	CD14(high) Monocytes (Cluster 4)	Factor14	0.0128908
X4_Monocytes...CD14__IRF2BP2	IRF2BP2	CD14(high) Monocytes (Cluster 4)	Factor14	0.0119528
X4_Monocytes...CD14__IRS2	IRS2	CD14(high) Monocytes (Cluster 4)	Factor14	-0.0432118
X4_Monocytes...CD14__ISCA1	ISCA1	CD14(high) Monocytes (Cluster 4)	Factor14	-0.0581479
X4_Monocytes...CD14__ISCU	ISCU	CD14(high) Monocytes (Cluster 4)	Factor14	-0.0432082
X4_Monocytes...CD14__ISG15	ISG15	CD14(high) Monocytes (Cluster 4)	Factor14	0.12585
X4_Monocytes...CD14__ISG20	ISG20	CD14(high) Monocytes (Cluster 4)	Factor14	0.0488218
X4_Monocytes...CD14__IST1	IST1	CD14(high) Monocytes (Cluster 4)	Factor14	0.139254
X4_Monocytes...CD14__ITGA4	ITGA4	CD14(high) Monocytes (Cluster 4)	Factor14	0.0247043
X4_Monocytes...CD14__ITGAL	ITGAL	CD14(high) Monocytes (Cluster 4)	Factor14	0.20242
X4_Monocytes...CD14__ITGAM	ITGAM	CD14(high) Monocytes (Cluster 4)	Factor14	-0.114769
X4_Monocytes...CD14__ITGAX	ITGAX	CD14(high) Monocytes (Cluster 4)	Factor14	-0.229104
X4_Monocytes...CD14__ITGB1	ITGB1	CD14(high) Monocytes (Cluster 4)	Factor14	0.422342
X4_Monocytes...CD14__ITGB2	ITGB2	CD14(high) Monocytes (Cluster 4)	Factor14	0.101054
X4_Monocytes...CD14__ITM2B	ITM2B	CD14(high) Monocytes (Cluster 4)	Factor14	-0.244605
X4_Monocytes...CD14__ITSN2	ITSN2	CD14(high) Monocytes (Cluster 4)	Factor14	0.0276706
X4_Monocytes...CD14__IVNS1ABP	IVNS1ABP	CD14(high) Monocytes (Cluster 4)	Factor14	0.00597376
X4_Monocytes...CD14__JAK1	JAK1	CD14(high) Monocytes (Cluster 4)	Factor14	-0.2042
X4_Monocytes...CD14__JAML	JAML	CD14(high) Monocytes (Cluster 4)	Factor14	0.0834841
X4_Monocytes...CD14__JARID2	JARID2	CD14(high) Monocytes (Cluster 4)	Factor14	-0.161164
X4_Monocytes...CD14__JMJD1C	JMJD1C	CD14(high) Monocytes (Cluster 4)	Factor14	-0.364174
X4_Monocytes...CD14__JMJD6	JMJD6	CD14(high) Monocytes (Cluster 4)	Factor14	-0.0393488
X4_Monocytes...CD14__JOSD1	JOSD1	CD14(high) Monocytes (Cluster 4)	Factor14	-0.11479
X4_Monocytes...CD14__JPT1	JPT1	CD14(high) Monocytes (Cluster 4)	Factor14	0.0633754
X4_Monocytes...CD14__JTB	JTB	CD14(high) Monocytes (Cluster 4)	Factor14	-0.0289657
X4_Monocytes...CD14__JUN	JUN	CD14(high) Monocytes (Cluster 4)	Factor14	-0.156521
X4_Monocytes...CD14__JUNB	JUNB	CD14(high) Monocytes (Cluster 4)	Factor14	-0.347912
X4_Monocytes...CD14__JUND	JUND	CD14(high) Monocytes (Cluster 4)	Factor14	-0.0628305
X4_Monocytes...CD14__KANSL1	KANSL1	CD14(high) Monocytes (Cluster 4)	Factor14	-0.0228409
X4_Monocytes...CD14__KAT6A	KAT6A	CD14(high) Monocytes (Cluster 4)	Factor14	-0.00969317
X4_Monocytes...CD14__KAT6B	KAT6B	CD14(high) Monocytes (Cluster 4)	Factor14	0.0421686
X4_Monocytes...CD14__KCTD12	KCTD12	CD14(high) Monocytes (Cluster 4)	Factor14	0.316138
X4_Monocytes...CD14__KDELR1	KDELR1	CD14(high) Monocytes (Cluster 4)	Factor14	-0.0885507
X4_Monocytes...CD14__KDM2A	KDM2A	CD14(high) Monocytes (Cluster 4)	Factor14	-0.115548
X4_Monocytes...CD14__KDM5A	KDM5A	CD14(high) Monocytes (Cluster 4)	Factor14	0.0969878
X4_Monocytes...CD14__KDM6B	KDM6B	CD14(high) Monocytes (Cluster 4)	Factor14	-0.154989
X4_Monocytes...CD14__KHDRBS1	KHDRBS1	CD14(high) Monocytes (Cluster 4)	Factor14	0.0497889
X4_Monocytes...CD14__KIAA1551	KIAA1551	CD14(high) Monocytes (Cluster 4)	Factor14	-0.0317523
X4_Monocytes...CD14__KIDINS220	KIDINS220	CD14(high) Monocytes (Cluster 4)	Factor14	-0.0717479
X4_Monocytes...CD14__KIF2A	KIF2A	CD14(high) Monocytes (Cluster 4)	Factor14	-0.0707875
X4_Monocytes...CD14__KIF5B	KIF5B	CD14(high) Monocytes (Cluster 4)	Factor14	-0.10865
X4_Monocytes...CD14__KLF10	KLF10	CD14(high) Monocytes (Cluster 4)	Factor14	-0.0306974
X4_Monocytes...CD14__KLF13	KLF13	CD14(high) Monocytes (Cluster 4)	Factor14	-0.0132145
X4_Monocytes...CD14__KLF2	KLF2	CD14(high) Monocytes (Cluster 4)	Factor14	-0.204457
X4_Monocytes...CD14__KLF3	KLF3	CD14(high) Monocytes (Cluster 4)	Factor14	-0.154554
X4_Monocytes...CD14__KLF4	KLF4	CD14(high) Monocytes (Cluster 4)	Factor14	0.0651581
X4_Monocytes...CD14__KLF6	KLF6	CD14(high) Monocytes (Cluster 4)	Factor14	0.194021
X4_Monocytes...CD14__KLF9	KLF9	CD14(high) Monocytes (Cluster 4)	Factor14	-0.235554
X4_Monocytes...CD14__KLHL24	KLHL24	CD14(high) Monocytes (Cluster 4)	Factor14	-0.129986
X4_Monocytes...CD14__KMT2A	KMT2A	CD14(high) Monocytes (Cluster 4)	Factor14	-0.198765
X4_Monocytes...CD14__KMT2C	KMT2C	CD14(high) Monocytes (Cluster 4)	Factor14	0.00681667
X4_Monocytes...CD14__KMT2E	KMT2E	CD14(high) Monocytes (Cluster 4)	Factor14	-0.313847
X4_Monocytes...CD14__KPNA4	KPNA4	CD14(high) Monocytes (Cluster 4)	Factor14	-0.109488
X4_Monocytes...CD14__KPNB1	KPNB1	CD14(high) Monocytes (Cluster 4)	Factor14	-0.102217
X4_Monocytes...CD14__KRAS	KRAS	CD14(high) Monocytes (Cluster 4)	Factor14	-0.121669
X4_Monocytes...CD14__KRR1	KRR1	CD14(high) Monocytes (Cluster 4)	Factor14	-0.395863
X4_Monocytes...CD14__KRT10	KRT10	CD14(high) Monocytes (Cluster 4)	Factor14	0.0276987
X4_Monocytes...CD14__KRTCAP2	KRTCAP2	CD14(high) Monocytes (Cluster 4)	Factor14	0.0716178
X4_Monocytes...CD14__KTN1	KTN1	CD14(high) Monocytes (Cluster 4)	Factor14	0.0678825
X4_Monocytes...CD14__LACTB	LACTB	CD14(high) Monocytes (Cluster 4)	Factor14	0.0631937
X4_Monocytes...CD14__LAMP1	LAMP1	CD14(high) Monocytes (Cluster 4)	Factor14	0.0680769
X4_Monocytes...CD14__LAMP2	LAMP2	CD14(high) Monocytes (Cluster 4)	Factor14	0.238691
X4_Monocytes...CD14__LAMTOR1	LAMTOR1	CD14(high) Monocytes (Cluster 4)	Factor14	-0.0622508
X4_Monocytes...CD14__LAMTOR2	LAMTOR2	CD14(high) Monocytes (Cluster 4)	Factor14	0.145998
X4_Monocytes...CD14__LAMTOR4	LAMTOR4	CD14(high) Monocytes (Cluster 4)	Factor14	0.126842
X4_Monocytes...CD14__LAMTOR5	LAMTOR5	CD14(high) Monocytes (Cluster 4)	Factor14	0.225023
X4_Monocytes...CD14__LAP3	LAP3	CD14(high) Monocytes (Cluster 4)	Factor14	-0.250162
X4_Monocytes...CD14__LAPTM4A	LAPTM4A	CD14(high) Monocytes (Cluster 4)	Factor14	0.153307
X4_Monocytes...CD14__LAPTM5	LAPTM5	CD14(high) Monocytes (Cluster 4)	Factor14	-0.018314
X4_Monocytes...CD14__LARP1	LARP1	CD14(high) Monocytes (Cluster 4)	Factor14	-0.022204
X4_Monocytes...CD14__LARP7	LARP7	CD14(high) Monocytes (Cluster 4)	Factor14	-0.064452
X4_Monocytes...CD14__LARS	LARS	CD14(high) Monocytes (Cluster 4)	Factor14	0.0350799
X4_Monocytes...CD14__LASP1	LASP1	CD14(high) Monocytes (Cluster 4)	Factor14	0.0243615
X4_Monocytes...CD14__LAT2	LAT2	CD14(high) Monocytes (Cluster 4)	Factor14	-0.138384
X4_Monocytes...CD14__LBH	LBH	CD14(high) Monocytes (Cluster 4)	Factor14	-0.0691915
X4_Monocytes...CD14__LBR	LBR	CD14(high) Monocytes (Cluster 4)	Factor14	-0.0211943
X4_Monocytes...CD14__LCK	LCK	CD14(high) Monocytes (Cluster 4)	Factor14	0.278075
X4_Monocytes...CD14__LCOR	LCOR	CD14(high) Monocytes (Cluster 4)	Factor14	0.0265672
X4_Monocytes...CD14__LCP1	LCP1	CD14(high) Monocytes (Cluster 4)	Factor14	-0.135903
X4_Monocytes...CD14__LCP2	LCP2	CD14(high) Monocytes (Cluster 4)	Factor14	0.174998
X4_Monocytes...CD14__LDHA	LDHA	CD14(high) Monocytes (Cluster 4)	Factor14	-0.261848
X4_Monocytes...CD14__LDHB	LDHB	CD14(high) Monocytes (Cluster 4)	Factor14	-0.212896
X4_Monocytes...CD14__LDLR	LDLR	CD14(high) Monocytes (Cluster 4)	Factor14	0.17439
X4_Monocytes...CD14__LEF1	LEF1	CD14(high) Monocytes (Cluster 4)	Factor14	-0.409134
X4_Monocytes...CD14__LENG8	LENG8	CD14(high) Monocytes (Cluster 4)	Factor14	0.163416
X4_Monocytes...CD14__LEPROT	LEPROT	CD14(high) Monocytes (Cluster 4)	Factor14	0.12
X4_Monocytes...CD14__LEPROTL1	LEPROTL1	CD14(high) Monocytes (Cluster 4)	Factor14	-0.243849
X4_Monocytes...CD14__LGALS1	LGALS1	CD14(high) Monocytes (Cluster 4)	Factor14	-0.0699386
X4_Monocytes...CD14__LGALS2	LGALS2	CD14(high) Monocytes (Cluster 4)	Factor14	0.226356
X4_Monocytes...CD14__LGALS3	LGALS3	CD14(high) Monocytes (Cluster 4)	Factor14	-0.337678
X4_Monocytes...CD14__LGALS8	LGALS8	CD14(high) Monocytes (Cluster 4)	Factor14	-0.0225382
X4_Monocytes...CD14__LGALS9	LGALS9	CD14(high) Monocytes (Cluster 4)	Factor14	-0.0731004
X4_Monocytes...CD14__LILRA5	LILRA5	CD14(high) Monocytes (Cluster 4)	Factor14	-0.0392589
X4_Monocytes...CD14__LILRB2	LILRB2	CD14(high) Monocytes (Cluster 4)	Factor14	-0.100047
X4_Monocytes...CD14__LILRB3	LILRB3	CD14(high) Monocytes (Cluster 4)	Factor14	0.119985
X4_Monocytes...CD14__LIMD2	LIMD2	CD14(high) Monocytes (Cluster 4)	Factor14	-0.0561536
X4_Monocytes...CD14__LIMS1	LIMS1	CD14(high) Monocytes (Cluster 4)	Factor14	0.02378
X4_Monocytes...CD14__LITAF	LITAF	CD14(high) Monocytes (Cluster 4)	Factor14	0.0276993
X4_Monocytes...CD14__LLPH	LLPH	CD14(high) Monocytes (Cluster 4)	Factor14	0.0313229
X4_Monocytes...CD14__LMAN2	LMAN2	CD14(high) Monocytes (Cluster 4)	Factor14	-0.00642766
X4_Monocytes...CD14__LMNA	LMNA	CD14(high) Monocytes (Cluster 4)	Factor14	0.206959
X4_Monocytes...CD14__LMO2	LMO2	CD14(high) Monocytes (Cluster 4)	Factor14	-0.0430467
X4_Monocytes...CD14__LMO4	LMO4	CD14(high) Monocytes (Cluster 4)	Factor14	0.161056
X4_Monocytes...CD14__LNPEP	LNPEP	CD14(high) Monocytes (Cluster 4)	Factor14	-0.124407
X4_Monocytes...CD14__LPGAT1	LPGAT1	CD14(high) Monocytes (Cluster 4)	Factor14	-0.263223
X4_Monocytes...CD14__LPIN2	LPIN2	CD14(high) Monocytes (Cluster 4)	Factor14	-0.105119
X4_Monocytes...CD14__LPP	LPP	CD14(high) Monocytes (Cluster 4)	Factor14	0.0512907
X4_Monocytes...CD14__LRP1	LRP1	CD14(high) Monocytes (Cluster 4)	Factor14	0.0576914
X4_Monocytes...CD14__LRPAP1	LRPAP1	CD14(high) Monocytes (Cluster 4)	Factor14	-0.0589935
X4_Monocytes...CD14__LRRFIP1	LRRFIP1	CD14(high) Monocytes (Cluster 4)	Factor14	-0.281154
X4_Monocytes...CD14__LRRK2	LRRK2	CD14(high) Monocytes (Cluster 4)	Factor14	-0.0622917
X4_Monocytes...CD14__LSM14A	LSM14A	CD14(high) Monocytes (Cluster 4)	Factor14	-0.172387
X4_Monocytes...CD14__LSM3	LSM3	CD14(high) Monocytes (Cluster 4)	Factor14	0.209878
X4_Monocytes...CD14__LSM4	LSM4	CD14(high) Monocytes (Cluster 4)	Factor14	0.223023
X4_Monocytes...CD14__LSM5	LSM5	CD14(high) Monocytes (Cluster 4)	Factor14	0.0360955
X4_Monocytes...CD14__LSM6	LSM6	CD14(high) Monocytes (Cluster 4)	Factor14	-0.0581048
X4_Monocytes...CD14__LSM7	LSM7	CD14(high) Monocytes (Cluster 4)	Factor14	0.211188
X4_Monocytes...CD14__LSM8	LSM8	CD14(high) Monocytes (Cluster 4)	Factor14	0.0893132
X4_Monocytes...CD14__LSP1	LSP1	CD14(high) Monocytes (Cluster 4)	Factor14	-0.00653437
X4_Monocytes...CD14__LST1	LST1	CD14(high) Monocytes (Cluster 4)	Factor14	-0.0213969
X4_Monocytes...CD14__LTA4H	LTA4H	CD14(high) Monocytes (Cluster 4)	Factor14	-0.101672
X4_Monocytes...CD14__LTB	LTB	CD14(high) Monocytes (Cluster 4)	Factor14	-0.038317
X4_Monocytes...CD14__LUC7L3	LUC7L3	CD14(high) Monocytes (Cluster 4)	Factor14	-3.03394e-05
X4_Monocytes...CD14__LY6E	LY6E	CD14(high) Monocytes (Cluster 4)	Factor14	-0.0227242
X4_Monocytes...CD14__LY86	LY86	CD14(high) Monocytes (Cluster 4)	Factor14	0.295799
X4_Monocytes...CD14__LY96	LY96	CD14(high) Monocytes (Cluster 4)	Factor14	0.152984
X4_Monocytes...CD14__LYAR	LYAR	CD14(high) Monocytes (Cluster 4)	Factor14	0.147405
X4_Monocytes...CD14__LYN	LYN	CD14(high) Monocytes (Cluster 4)	Factor14	-0.00781264
X4_Monocytes...CD14__LYPLA1	LYPLA1	CD14(high) Monocytes (Cluster 4)	Factor14	0.0122299
X4_Monocytes...CD14__LYST	LYST	CD14(high) Monocytes (Cluster 4)	Factor14	-0.13062
X4_Monocytes...CD14__LYZ	LYZ	CD14(high) Monocytes (Cluster 4)	Factor14	-0.199793
X4_Monocytes...CD14__M6PR	M6PR	CD14(high) Monocytes (Cluster 4)	Factor14	0.0524642
X4_Monocytes...CD14__MACF1	MACF1	CD14(high) Monocytes (Cluster 4)	Factor14	0.0836321
X4_Monocytes...CD14__MAF1	MAF1	CD14(high) Monocytes (Cluster 4)	Factor14	0.000930001
X4_Monocytes...CD14__MAFB	MAFB	CD14(high) Monocytes (Cluster 4)	Factor14	0.144175
X4_Monocytes...CD14__MAGOH	MAGOH	CD14(high) Monocytes (Cluster 4)	Factor14	0.00800174
X4_Monocytes...CD14__MALAT1	MALAT1	CD14(high) Monocytes (Cluster 4)	Factor14	0.00859112
X4_Monocytes...CD14__MALT1	MALT1	CD14(high) Monocytes (Cluster 4)	Factor14	-0.149578
X4_Monocytes...CD14__MAML2	MAML2	CD14(high) Monocytes (Cluster 4)	Factor14	-0.304569
X4_Monocytes...CD14__MAN1A2	MAN1A2	CD14(high) Monocytes (Cluster 4)	Factor14	0.0710175
X4_Monocytes...CD14__MANBA	MANBA	CD14(high) Monocytes (Cluster 4)	Factor14	0.1471
X4_Monocytes...CD14__MAP1LC3B	MAP1LC3B	CD14(high) Monocytes (Cluster 4)	Factor14	0.190007
X4_Monocytes...CD14__MAP2K2	MAP2K2	CD14(high) Monocytes (Cluster 4)	Factor14	-0.0315022
X4_Monocytes...CD14__MAP2K3	MAP2K3	CD14(high) Monocytes (Cluster 4)	Factor14	0.06743
X4_Monocytes...CD14__MAP3K1	MAP3K1	CD14(high) Monocytes (Cluster 4)	Factor14	-0.1005
X4_Monocytes...CD14__MAP3K2	MAP3K2	CD14(high) Monocytes (Cluster 4)	Factor14	-0.020765
X4_Monocytes...CD14__MAP3K3	MAP3K3	CD14(high) Monocytes (Cluster 4)	Factor14	-0.00974727
X4_Monocytes...CD14__MAP3K8	MAP3K8	CD14(high) Monocytes (Cluster 4)	Factor14	0.161852
X4_Monocytes...CD14__MAP4K4	MAP4K4	CD14(high) Monocytes (Cluster 4)	Factor14	-0.104478
X4_Monocytes...CD14__MAPK1	MAPK1	CD14(high) Monocytes (Cluster 4)	Factor14	-0.00811547
X4_Monocytes...CD14__MAPK1IP1L	MAPK1IP1L	CD14(high) Monocytes (Cluster 4)	Factor14	0.0159827
X4_Monocytes...CD14__MAPRE1	MAPRE1	CD14(high) Monocytes (Cluster 4)	Factor14	-0.16616
X4_Monocytes...CD14__MAPRE2	MAPRE2	CD14(high) Monocytes (Cluster 4)	Factor14	0.188256
X4_Monocytes...CD14__MARCH1	2001-03-01	CD14(high) Monocytes (Cluster 4)	Factor14	0.122363
X4_Monocytes...CD14__MARCH6	2006-03-01	CD14(high) Monocytes (Cluster 4)	Factor14	-0.174835
X4_Monocytes...CD14__MARCH7	2007-03-01	CD14(high) Monocytes (Cluster 4)	Factor14	-0.141979
X4_Monocytes...CD14__MARCKS	MARCKS	CD14(high) Monocytes (Cluster 4)	Factor14	0.0573668
X4_Monocytes...CD14__MARCKSL1	MARCKSL1	CD14(high) Monocytes (Cluster 4)	Factor14	-0.221064
X4_Monocytes...CD14__MARK3	MARK3	CD14(high) Monocytes (Cluster 4)	Factor14	-0.126064
X4_Monocytes...CD14__MAT2A	MAT2A	CD14(high) Monocytes (Cluster 4)	Factor14	0.0173927
X4_Monocytes...CD14__MAX	MAX	CD14(high) Monocytes (Cluster 4)	Factor14	0.0929783
X4_Monocytes...CD14__MAZ	MAZ	CD14(high) Monocytes (Cluster 4)	Factor14	0.168123
X4_Monocytes...CD14__MBD2	MBD2	CD14(high) Monocytes (Cluster 4)	Factor14	-0.121395
X4_Monocytes...CD14__MBD4	MBD4	CD14(high) Monocytes (Cluster 4)	Factor14	-0.0466263
X4_Monocytes...CD14__MBNL1	MBNL1	CD14(high) Monocytes (Cluster 4)	Factor14	0.0697035
X4_Monocytes...CD14__MBP	MBP	CD14(high) Monocytes (Cluster 4)	Factor14	0.0102768
X4_Monocytes...CD14__MCL1	MCL1	CD14(high) Monocytes (Cluster 4)	Factor14	0.033427
X4_Monocytes...CD14__MCUB	MCUB	CD14(high) Monocytes (Cluster 4)	Factor14	-0.120533
X4_Monocytes...CD14__MDFIC	MDFIC	CD14(high) Monocytes (Cluster 4)	Factor14	0.0828582
X4_Monocytes...CD14__MDH2	MDH2	CD14(high) Monocytes (Cluster 4)	Factor14	0.101711
X4_Monocytes...CD14__MDM4	MDM4	CD14(high) Monocytes (Cluster 4)	Factor14	-0.159917
X4_Monocytes...CD14__MECP2	MECP2	CD14(high) Monocytes (Cluster 4)	Factor14	-0.105234
X4_Monocytes...CD14__MED10	MED10	CD14(high) Monocytes (Cluster 4)	Factor14	0.010023
X4_Monocytes...CD14__MED13	MED13	CD14(high) Monocytes (Cluster 4)	Factor14	-0.0410711
X4_Monocytes...CD14__MED13L	MED13L	CD14(high) Monocytes (Cluster 4)	Factor14	0.0868941
X4_Monocytes...CD14__MED28	MED28	CD14(high) Monocytes (Cluster 4)	Factor14	-0.154814
X4_Monocytes...CD14__MED29	MED29	CD14(high) Monocytes (Cluster 4)	Factor14	0.00265546
X4_Monocytes...CD14__MEF2A	MEF2A	CD14(high) Monocytes (Cluster 4)	Factor14	0.0764744
X4_Monocytes...CD14__MEF2C	MEF2C	CD14(high) Monocytes (Cluster 4)	Factor14	0.294796
X4_Monocytes...CD14__MEGF9	MEGF9	CD14(high) Monocytes (Cluster 4)	Factor14	-0.040844
X4_Monocytes...CD14__METAP2	METAP2	CD14(high) Monocytes (Cluster 4)	Factor14	0.0323775
X4_Monocytes...CD14__METRNL	METRNL	CD14(high) Monocytes (Cluster 4)	Factor14	0.12107
X4_Monocytes...CD14__METTL26	METTL26	CD14(high) Monocytes (Cluster 4)	Factor14	0.445926
X4_Monocytes...CD14__METTL9	METTL9	CD14(high) Monocytes (Cluster 4)	Factor14	-0.153512
X4_Monocytes...CD14__MFSD1	MFSD1	CD14(high) Monocytes (Cluster 4)	Factor14	0.112329
X4_Monocytes...CD14__MGAT1	MGAT1	CD14(high) Monocytes (Cluster 4)	Factor14	0.278898
X4_Monocytes...CD14__MGAT4A	MGAT4A	CD14(high) Monocytes (Cluster 4)	Factor14	-0.392465
X4_Monocytes...CD14__MGST1	MGST1	CD14(high) Monocytes (Cluster 4)	Factor14	0.0620874
X4_Monocytes...CD14__MGST3	MGST3	CD14(high) Monocytes (Cluster 4)	Factor14	0.0407247
X4_Monocytes...CD14__MIDN	MIDN	CD14(high) Monocytes (Cluster 4)	Factor14	0.119227
X4_Monocytes...CD14__MIER1	MIER1	CD14(high) Monocytes (Cluster 4)	Factor14	-0.0550432
X4_Monocytes...CD14__MIF	MIF	CD14(high) Monocytes (Cluster 4)	Factor14	0.0168854
X4_Monocytes...CD14__MINOS1	MINOS1	CD14(high) Monocytes (Cluster 4)	Factor14	0.1022
X4_Monocytes...CD14__MIR22HG	MIR22HG	CD14(high) Monocytes (Cluster 4)	Factor14	-0.026873
X4_Monocytes...CD14__MIS18BP1	MIS18BP1	CD14(high) Monocytes (Cluster 4)	Factor14	0.127568
X4_Monocytes...CD14__MKNK2	MKNK2	CD14(high) Monocytes (Cluster 4)	Factor14	-0.131271
X4_Monocytes...CD14__MKRN1	MKRN1	CD14(high) Monocytes (Cluster 4)	Factor14	-0.134546
X4_Monocytes...CD14__MLLT6	MLLT6	CD14(high) Monocytes (Cluster 4)	Factor14	-0.0561442
X4_Monocytes...CD14__MLXIP	MLXIP	CD14(high) Monocytes (Cluster 4)	Factor14	-0.109924
X4_Monocytes...CD14__MMP24OS	MMP24OS	CD14(high) Monocytes (Cluster 4)	Factor14	0.12596
X4_Monocytes...CD14__MNDA	MNDA	CD14(high) Monocytes (Cluster 4)	Factor14	0.0682537
X4_Monocytes...CD14__MOB1A	MOB1A	CD14(high) Monocytes (Cluster 4)	Factor14	-0.0345219
X4_Monocytes...CD14__MOB3A	MOB3A	CD14(high) Monocytes (Cluster 4)	Factor14	-0.00919544
X4_Monocytes...CD14__MORF4L1	MORF4L1	CD14(high) Monocytes (Cluster 4)	Factor14	0.0516883
X4_Monocytes...CD14__MORF4L2	MORF4L2	CD14(high) Monocytes (Cluster 4)	Factor14	0.100044
X4_Monocytes...CD14__MPC2	MPC2	CD14(high) Monocytes (Cluster 4)	Factor14	-0.0548134
X4_Monocytes...CD14__MPEG1	MPEG1	CD14(high) Monocytes (Cluster 4)	Factor14	0.0362082
X4_Monocytes...CD14__MPHOSPH8	MPHOSPH8	CD14(high) Monocytes (Cluster 4)	Factor14	-0.146388
X4_Monocytes...CD14__MRFAP1	MRFAP1	CD14(high) Monocytes (Cluster 4)	Factor14	0.129252
X4_Monocytes...CD14__MRPL20	MRPL20	CD14(high) Monocytes (Cluster 4)	Factor14	-0.103972
X4_Monocytes...CD14__MRPL33	MRPL33	CD14(high) Monocytes (Cluster 4)	Factor14	0.272039
X4_Monocytes...CD14__MRPL41	MRPL41	CD14(high) Monocytes (Cluster 4)	Factor14	0.0980843
X4_Monocytes...CD14__MRPL51	MRPL51	CD14(high) Monocytes (Cluster 4)	Factor14	0.192584
X4_Monocytes...CD14__MRPL52	MRPL52	CD14(high) Monocytes (Cluster 4)	Factor14	0.148148
X4_Monocytes...CD14__MRPL54	MRPL54	CD14(high) Monocytes (Cluster 4)	Factor14	0.261287
X4_Monocytes...CD14__MRPL57	MRPL57	CD14(high) Monocytes (Cluster 4)	Factor14	0.0356261
X4_Monocytes...CD14__MRPS21	MRPS21	CD14(high) Monocytes (Cluster 4)	Factor14	0.295001
X4_Monocytes...CD14__MRPS34	MRPS34	CD14(high) Monocytes (Cluster 4)	Factor14	0.0581074
X4_Monocytes...CD14__MS4A6A	MS4A6A	CD14(high) Monocytes (Cluster 4)	Factor14	-0.100256
X4_Monocytes...CD14__MS4A7	MS4A7	CD14(high) Monocytes (Cluster 4)	Factor14	-0.219689
X4_Monocytes...CD14__MSL3	MSL3	CD14(high) Monocytes (Cluster 4)	Factor14	-0.072386
X4_Monocytes...CD14__MSN	MSN	CD14(high) Monocytes (Cluster 4)	Factor14	-0.118048
X4_Monocytes...CD14__MX2	MX2	CD14(high) Monocytes (Cluster 4)	Factor14	-0.0443652
X4_Monocytes...CD14__MXD1	MXD1	CD14(high) Monocytes (Cluster 4)	Factor14	-0.0134998
X4_Monocytes...CD14__MXD4	MXD4	CD14(high) Monocytes (Cluster 4)	Factor14	0.193265
X4_Monocytes...CD14__MYADM	MYADM	CD14(high) Monocytes (Cluster 4)	Factor14	-0.0535371
X4_Monocytes...CD14__MYCBP2	MYCBP2	CD14(high) Monocytes (Cluster 4)	Factor14	-0.0869003
X4_Monocytes...CD14__MYD88	MYD88	CD14(high) Monocytes (Cluster 4)	Factor14	-0.00316722
X4_Monocytes...CD14__MYDGF	MYDGF	CD14(high) Monocytes (Cluster 4)	Factor14	0.0480636
X4_Monocytes...CD14__MYH9	MYH9	CD14(high) Monocytes (Cluster 4)	Factor14	-0.00184944
X4_Monocytes...CD14__MYL12A	MYL12A	CD14(high) Monocytes (Cluster 4)	Factor14	0.0560801
X4_Monocytes...CD14__MYL12B	MYL12B	CD14(high) Monocytes (Cluster 4)	Factor14	-0.00563166
X4_Monocytes...CD14__MYL6	MYL6	CD14(high) Monocytes (Cluster 4)	Factor14	0.164582
X4_Monocytes...CD14__MYLIP	MYLIP	CD14(high) Monocytes (Cluster 4)	Factor14	0.0834209
X4_Monocytes...CD14__MYO1F	MYO1F	CD14(high) Monocytes (Cluster 4)	Factor14	0.125429
X4_Monocytes...CD14__MYO1G	MYO1G	CD14(high) Monocytes (Cluster 4)	Factor14	0.0183979
X4_Monocytes...CD14__MYO9B	MYO9B	CD14(high) Monocytes (Cluster 4)	Factor14	0.0827714
X4_Monocytes...CD14__MZT2A	MZT2A	CD14(high) Monocytes (Cluster 4)	Factor14	-0.273121
X4_Monocytes...CD14__MZT2B	MZT2B	CD14(high) Monocytes (Cluster 4)	Factor14	0.11712
X4_Monocytes...CD14__N4BP1	N4BP1	CD14(high) Monocytes (Cluster 4)	Factor14	-0.152691
X4_Monocytes...CD14__N4BP2L2	N4BP2L2	CD14(high) Monocytes (Cluster 4)	Factor14	-0.153452
X4_Monocytes...CD14__NAA38	NAA38	CD14(high) Monocytes (Cluster 4)	Factor14	0.143921
X4_Monocytes...CD14__NAAA	NAAA	CD14(high) Monocytes (Cluster 4)	Factor14	0.0448883
X4_Monocytes...CD14__NABP1	NABP1	CD14(high) Monocytes (Cluster 4)	Factor14	-0.0151168
X4_Monocytes...CD14__NACA	NACA	CD14(high) Monocytes (Cluster 4)	Factor14	0.000544987
X4_Monocytes...CD14__NAGK	NAGK	CD14(high) Monocytes (Cluster 4)	Factor14	0.0870812
X4_Monocytes...CD14__NAIP	NAIP	CD14(high) Monocytes (Cluster 4)	Factor14	-0.177988
X4_Monocytes...CD14__NAMPT	NAMPT	CD14(high) Monocytes (Cluster 4)	Factor14	0.16806
X4_Monocytes...CD14__NANS	NANS	CD14(high) Monocytes (Cluster 4)	Factor14	0.0126803
X4_Monocytes...CD14__NAP1L1	NAP1L1	CD14(high) Monocytes (Cluster 4)	Factor14	-0.129162
X4_Monocytes...CD14__NAP1L4	NAP1L4	CD14(high) Monocytes (Cluster 4)	Factor14	0.0758759
X4_Monocytes...CD14__NAPA	NAPA	CD14(high) Monocytes (Cluster 4)	Factor14	-0.128035
X4_Monocytes...CD14__NASP	NASP	CD14(high) Monocytes (Cluster 4)	Factor14	0.0159267
X4_Monocytes...CD14__NBEAL1	NBEAL1	CD14(high) Monocytes (Cluster 4)	Factor14	0.159775
X4_Monocytes...CD14__NCF1	NCF1	CD14(high) Monocytes (Cluster 4)	Factor14	-0.497741
X4_Monocytes...CD14__NCF2	NCF2	CD14(high) Monocytes (Cluster 4)	Factor14	-0.101178
X4_Monocytes...CD14__NCF4	NCF4	CD14(high) Monocytes (Cluster 4)	Factor14	-0.0196509
X4_Monocytes...CD14__NCKAP1L	NCKAP1L	CD14(high) Monocytes (Cluster 4)	Factor14	0.0225202
X4_Monocytes...CD14__NCL	NCL	CD14(high) Monocytes (Cluster 4)	Factor14	0.0599743
X4_Monocytes...CD14__NCOA1	NCOA1	CD14(high) Monocytes (Cluster 4)	Factor14	-0.0130099
X4_Monocytes...CD14__NCOA3	NCOA3	CD14(high) Monocytes (Cluster 4)	Factor14	-0.0212461
X4_Monocytes...CD14__NCOA4	NCOA4	CD14(high) Monocytes (Cluster 4)	Factor14	-0.0203797
X4_Monocytes...CD14__NCOR1	NCOR1	CD14(high) Monocytes (Cluster 4)	Factor14	-0.206603
X4_Monocytes...CD14__NDFIP1	NDFIP1	CD14(high) Monocytes (Cluster 4)	Factor14	-0.314898
X4_Monocytes...CD14__NDRG1	NDRG1	CD14(high) Monocytes (Cluster 4)	Factor14	-0.0152935
X4_Monocytes...CD14__NDUFA1	NDUFA1	CD14(high) Monocytes (Cluster 4)	Factor14	0.112977
X4_Monocytes...CD14__NDUFA10	NDUFA10	CD14(high) Monocytes (Cluster 4)	Factor14	-0.0884371
X4_Monocytes...CD14__NDUFA11	NDUFA11	CD14(high) Monocytes (Cluster 4)	Factor14	0.104506
X4_Monocytes...CD14__NDUFA12	NDUFA12	CD14(high) Monocytes (Cluster 4)	Factor14	0.111128
X4_Monocytes...CD14__NDUFA13	NDUFA13	CD14(high) Monocytes (Cluster 4)	Factor14	0.0632995
X4_Monocytes...CD14__NDUFA2	NDUFA2	CD14(high) Monocytes (Cluster 4)	Factor14	0.228638
X4_Monocytes...CD14__NDUFA3	NDUFA3	CD14(high) Monocytes (Cluster 4)	Factor14	0.463765
X4_Monocytes...CD14__NDUFA4	NDUFA4	CD14(high) Monocytes (Cluster 4)	Factor14	0.14268
X4_Monocytes...CD14__NDUFA5	NDUFA5	CD14(high) Monocytes (Cluster 4)	Factor14	0.190153
X4_Monocytes...CD14__NDUFA6	NDUFA6	CD14(high) Monocytes (Cluster 4)	Factor14	0.0724227
X4_Monocytes...CD14__NDUFAB1	NDUFAB1	CD14(high) Monocytes (Cluster 4)	Factor14	0.161923
X4_Monocytes...CD14__NDUFAF8	NDUFAF8	CD14(high) Monocytes (Cluster 4)	Factor14	-0.124294
X4_Monocytes...CD14__NDUFB1	NDUFB1	CD14(high) Monocytes (Cluster 4)	Factor14	0.493236
X4_Monocytes...CD14__NDUFB10	NDUFB10	CD14(high) Monocytes (Cluster 4)	Factor14	-0.0429109
X4_Monocytes...CD14__NDUFB11	NDUFB11	CD14(high) Monocytes (Cluster 4)	Factor14	0.0930103
X4_Monocytes...CD14__NDUFB2	NDUFB2	CD14(high) Monocytes (Cluster 4)	Factor14	0.352924
X4_Monocytes...CD14__NDUFB3	NDUFB3	CD14(high) Monocytes (Cluster 4)	Factor14	0.0400891
X4_Monocytes...CD14__NDUFB4	NDUFB4	CD14(high) Monocytes (Cluster 4)	Factor14	-0.00356431
X4_Monocytes...CD14__NDUFB5	NDUFB5	CD14(high) Monocytes (Cluster 4)	Factor14	0.137696
X4_Monocytes...CD14__NDUFB7	NDUFB7	CD14(high) Monocytes (Cluster 4)	Factor14	0.0105589
X4_Monocytes...CD14__NDUFB8	NDUFB8	CD14(high) Monocytes (Cluster 4)	Factor14	0.142758
X4_Monocytes...CD14__NDUFB9	NDUFB9	CD14(high) Monocytes (Cluster 4)	Factor14	0.153725
X4_Monocytes...CD14__NDUFC1	NDUFC1	CD14(high) Monocytes (Cluster 4)	Factor14	0.0694421
X4_Monocytes...CD14__NDUFC2	NDUFC2	CD14(high) Monocytes (Cluster 4)	Factor14	0.0322869
X4_Monocytes...CD14__NDUFS5	NDUFS5	CD14(high) Monocytes (Cluster 4)	Factor14	0.133458
X4_Monocytes...CD14__NDUFS6	NDUFS6	CD14(high) Monocytes (Cluster 4)	Factor14	0.625182
X4_Monocytes...CD14__NDUFS7	NDUFS7	CD14(high) Monocytes (Cluster 4)	Factor14	0.114957
X4_Monocytes...CD14__NDUFS8	NDUFS8	CD14(high) Monocytes (Cluster 4)	Factor14	0.123857
X4_Monocytes...CD14__NDUFV2	NDUFV2	CD14(high) Monocytes (Cluster 4)	Factor14	0.138985
X4_Monocytes...CD14__NEAT1	NEAT1	CD14(high) Monocytes (Cluster 4)	Factor14	0.00113914
X4_Monocytes...CD14__NEDD8	NEDD8	CD14(high) Monocytes (Cluster 4)	Factor14	0.101804
X4_Monocytes...CD14__NEDD9	NEDD9	CD14(high) Monocytes (Cluster 4)	Factor14	0.029686
X4_Monocytes...CD14__NEMF	NEMF	CD14(high) Monocytes (Cluster 4)	Factor14	-0.395123
X4_Monocytes...CD14__NEU1	NEU1	CD14(high) Monocytes (Cluster 4)	Factor14	0.363226
X4_Monocytes...CD14__NFATC2IP	NFATC2IP	CD14(high) Monocytes (Cluster 4)	Factor14	0.219278
X4_Monocytes...CD14__NFATC3	NFATC3	CD14(high) Monocytes (Cluster 4)	Factor14	-0.0117782
X4_Monocytes...CD14__NFE2L2	NFE2L2	CD14(high) Monocytes (Cluster 4)	Factor14	0.134322
X4_Monocytes...CD14__NFIL3	NFIL3	CD14(high) Monocytes (Cluster 4)	Factor14	0.0753637
X4_Monocytes...CD14__NFKB1	NFKB1	CD14(high) Monocytes (Cluster 4)	Factor14	-0.0440302
X4_Monocytes...CD14__NFKB2	NFKB2	CD14(high) Monocytes (Cluster 4)	Factor14	-0.174407
X4_Monocytes...CD14__NFKBIA	NFKBIA	CD14(high) Monocytes (Cluster 4)	Factor14	-0.0147271
X4_Monocytes...CD14__NFKBIZ	NFKBIZ	CD14(high) Monocytes (Cluster 4)	Factor14	0.0378006
X4_Monocytes...CD14__NHP2	NHP2	CD14(high) Monocytes (Cluster 4)	Factor14	0.0800611
X4_Monocytes...CD14__NIN	NIN	CD14(high) Monocytes (Cluster 4)	Factor14	-0.0735987
X4_Monocytes...CD14__NINJ1	NINJ1	CD14(high) Monocytes (Cluster 4)	Factor14	-0.0432701
X4_Monocytes...CD14__NIPBL	NIPBL	CD14(high) Monocytes (Cluster 4)	Factor14	-0.0308974
X4_Monocytes...CD14__NKG7	NKG7	CD14(high) Monocytes (Cluster 4)	Factor14	0.0557543
X4_Monocytes...CD14__NKTR	NKTR	CD14(high) Monocytes (Cluster 4)	Factor14	-0.0152935
X4_Monocytes...CD14__NLRP1	NLRP1	CD14(high) Monocytes (Cluster 4)	Factor14	0.237057
X4_Monocytes...CD14__NLRP3	NLRP3	CD14(high) Monocytes (Cluster 4)	Factor14	0.0724444
X4_Monocytes...CD14__NME3	NME3	CD14(high) Monocytes (Cluster 4)	Factor14	0.225405
X4_Monocytes...CD14__NOL7	NOL7	CD14(high) Monocytes (Cluster 4)	Factor14	0.0748065
X4_Monocytes...CD14__NONO	NONO	CD14(high) Monocytes (Cluster 4)	Factor14	0.0512111
X4_Monocytes...CD14__NOP10	NOP10	CD14(high) Monocytes (Cluster 4)	Factor14	-0.0477186
X4_Monocytes...CD14__NOP53	NOP53	CD14(high) Monocytes (Cluster 4)	Factor14	-0.290958
X4_Monocytes...CD14__NOP56	NOP56	CD14(high) Monocytes (Cluster 4)	Factor14	0.0500427
X4_Monocytes...CD14__NOP58	NOP58	CD14(high) Monocytes (Cluster 4)	Factor14	-0.0410099
X4_Monocytes...CD14__NORAD	NORAD	CD14(high) Monocytes (Cluster 4)	Factor14	-0.0675291
X4_Monocytes...CD14__NOSIP	NOSIP	CD14(high) Monocytes (Cluster 4)	Factor14	-0.421868
X4_Monocytes...CD14__NOTCH2	NOTCH2	CD14(high) Monocytes (Cluster 4)	Factor14	0.161496
X4_Monocytes...CD14__NPC2	NPC2	CD14(high) Monocytes (Cluster 4)	Factor14	0.169306
X4_Monocytes...CD14__NPM1	NPM1	CD14(high) Monocytes (Cluster 4)	Factor14	0.077691
X4_Monocytes...CD14__NR1D2	NR1D2	CD14(high) Monocytes (Cluster 4)	Factor14	-0.0342216
X4_Monocytes...CD14__NR3C1	NR3C1	CD14(high) Monocytes (Cluster 4)	Factor14	-0.0265141
X4_Monocytes...CD14__NR4A1	NR4A1	CD14(high) Monocytes (Cluster 4)	Factor14	0.0256934
X4_Monocytes...CD14__NR4A2	NR4A2	CD14(high) Monocytes (Cluster 4)	Factor14	0.151194
X4_Monocytes...CD14__NRBF2	NRBF2	CD14(high) Monocytes (Cluster 4)	Factor14	-0.0789639
X4_Monocytes...CD14__NRDC	NRDC	CD14(high) Monocytes (Cluster 4)	Factor14	0.129483
X4_Monocytes...CD14__NRGN	NRGN	CD14(high) Monocytes (Cluster 4)	Factor14	0.271903
X4_Monocytes...CD14__NRIP1	NRIP1	CD14(high) Monocytes (Cluster 4)	Factor14	-0.0234146
X4_Monocytes...CD14__NSA2	NSA2	CD14(high) Monocytes (Cluster 4)	Factor14	-0.0671825
X4_Monocytes...CD14__NSD1	NSD1	CD14(high) Monocytes (Cluster 4)	Factor14	-0.0672465
X4_Monocytes...CD14__NSD3	NSD3	CD14(high) Monocytes (Cluster 4)	Factor14	-0.0941966
X4_Monocytes...CD14__NSMCE3	NSMCE3	CD14(high) Monocytes (Cluster 4)	Factor14	-0.386695
X4_Monocytes...CD14__NSRP1	NSRP1	CD14(high) Monocytes (Cluster 4)	Factor14	0.0259787
X4_Monocytes...CD14__NT5C3A	NT5C3A	CD14(high) Monocytes (Cluster 4)	Factor14	-0.0451588
X4_Monocytes...CD14__NUCKS1	NUCKS1	CD14(high) Monocytes (Cluster 4)	Factor14	0.015643
X4_Monocytes...CD14__NUDC	NUDC	CD14(high) Monocytes (Cluster 4)	Factor14	-0.0880971
X4_Monocytes...CD14__NUFIP2	NUFIP2	CD14(high) Monocytes (Cluster 4)	Factor14	-0.00513329
X4_Monocytes...CD14__NUMB	NUMB	CD14(high) Monocytes (Cluster 4)	Factor14	0.0468612
X4_Monocytes...CD14__NUP214	NUP214	CD14(high) Monocytes (Cluster 4)	Factor14	0.0250259
X4_Monocytes...CD14__NUP58	NUP58	CD14(high) Monocytes (Cluster 4)	Factor14	-0.323531
X4_Monocytes...CD14__NXF1	NXF1	CD14(high) Monocytes (Cluster 4)	Factor14	0.319859
X4_Monocytes...CD14__NXT1	NXT1	CD14(high) Monocytes (Cluster 4)	Factor14	-0.12335
X4_Monocytes...CD14__OAZ1	OAZ1	CD14(high) Monocytes (Cluster 4)	Factor14	0.00429666
X4_Monocytes...CD14__OCIAD1	OCIAD1	CD14(high) Monocytes (Cluster 4)	Factor14	-0.00133248
X4_Monocytes...CD14__ODC1	ODC1	CD14(high) Monocytes (Cluster 4)	Factor14	0.0437089
X4_Monocytes...CD14__ODF2L	ODF2L	CD14(high) Monocytes (Cluster 4)	Factor14	0.223307
X4_Monocytes...CD14__OGA	OGA	CD14(high) Monocytes (Cluster 4)	Factor14	0.0794463
X4_Monocytes...CD14__OGFRL1	OGFRL1	CD14(high) Monocytes (Cluster 4)	Factor14	0.0147439
X4_Monocytes...CD14__OGT	OGT	CD14(high) Monocytes (Cluster 4)	Factor14	-0.183961
X4_Monocytes...CD14__ORMDL1	ORMDL1	CD14(high) Monocytes (Cluster 4)	Factor14	-0.0503544
X4_Monocytes...CD14__OS9	OS9	CD14(high) Monocytes (Cluster 4)	Factor14	0.0365662
X4_Monocytes...CD14__OSBPL8	OSBPL8	CD14(high) Monocytes (Cluster 4)	Factor14	-0.233359
X4_Monocytes...CD14__OSER1	OSER1	CD14(high) Monocytes (Cluster 4)	Factor14	0.148621
X4_Monocytes...CD14__OST4	OST4	CD14(high) Monocytes (Cluster 4)	Factor14	0.336483
X4_Monocytes...CD14__OSTC	OSTC	CD14(high) Monocytes (Cluster 4)	Factor14	0.127267
X4_Monocytes...CD14__OSTF1	OSTF1	CD14(high) Monocytes (Cluster 4)	Factor14	0.0779368
X4_Monocytes...CD14__OTUD1	OTUD1	CD14(high) Monocytes (Cluster 4)	Factor14	0.187737
X4_Monocytes...CD14__OXA1L	OXA1L	CD14(high) Monocytes (Cluster 4)	Factor14	0.0490385
X4_Monocytes...CD14__P4HB	P4HB	CD14(high) Monocytes (Cluster 4)	Factor14	-0.050162
X4_Monocytes...CD14__PA2G4	PA2G4	CD14(high) Monocytes (Cluster 4)	Factor14	0.0409102
X4_Monocytes...CD14__PABPC1	PABPC1	CD14(high) Monocytes (Cluster 4)	Factor14	0.0404798
X4_Monocytes...CD14__PABPC4	PABPC4	CD14(high) Monocytes (Cluster 4)	Factor14	0.21011
X4_Monocytes...CD14__PABPN1	PABPN1	CD14(high) Monocytes (Cluster 4)	Factor14	0.116227
X4_Monocytes...CD14__PAFAH1B1	PAFAH1B1	CD14(high) Monocytes (Cluster 4)	Factor14	-0.00667928
X4_Monocytes...CD14__PAG1	PAG1	CD14(high) Monocytes (Cluster 4)	Factor14	0.0463485
X4_Monocytes...CD14__PAIP2	PAIP2	CD14(high) Monocytes (Cluster 4)	Factor14	0.206458
X4_Monocytes...CD14__PAK2	PAK2	CD14(high) Monocytes (Cluster 4)	Factor14	-0.0218442
X4_Monocytes...CD14__PAPOLA	PAPOLA	CD14(high) Monocytes (Cluster 4)	Factor14	-0.07677
X4_Monocytes...CD14__PARK7	PARK7	CD14(high) Monocytes (Cluster 4)	Factor14	0.251891
X4_Monocytes...CD14__PARP14	PARP14	CD14(high) Monocytes (Cluster 4)	Factor14	0.0191853
X4_Monocytes...CD14__PARP8	PARP8	CD14(high) Monocytes (Cluster 4)	Factor14	0.0809654
X4_Monocytes...CD14__PARVG	PARVG	CD14(high) Monocytes (Cluster 4)	Factor14	-0.0160737
X4_Monocytes...CD14__PAXX	PAXX	CD14(high) Monocytes (Cluster 4)	Factor14	-0.032784
X4_Monocytes...CD14__PBRM1	PBRM1	CD14(high) Monocytes (Cluster 4)	Factor14	0.0849478
X4_Monocytes...CD14__PCBP1	PCBP1	CD14(high) Monocytes (Cluster 4)	Factor14	-0.13413
X4_Monocytes...CD14__PCBP2	PCBP2	CD14(high) Monocytes (Cluster 4)	Factor14	0.0358335
X4_Monocytes...CD14__PCF11	PCF11	CD14(high) Monocytes (Cluster 4)	Factor14	-0.167693
X4_Monocytes...CD14__PCGF5	PCGF5	CD14(high) Monocytes (Cluster 4)	Factor14	0.0004257
X4_Monocytes...CD14__PCM1	PCM1	CD14(high) Monocytes (Cluster 4)	Factor14	0.0365377
X4_Monocytes...CD14__PCMT1	PCMT1	CD14(high) Monocytes (Cluster 4)	Factor14	0.161285
X4_Monocytes...CD14__PCMTD1	PCMTD1	CD14(high) Monocytes (Cluster 4)	Factor14	-0.378308
X4_Monocytes...CD14__PCNP	PCNP	CD14(high) Monocytes (Cluster 4)	Factor14	-0.0392003
X4_Monocytes...CD14__PCNX1	PCNX1	CD14(high) Monocytes (Cluster 4)	Factor14	-0.0258492
X4_Monocytes...CD14__PCSK7	PCSK7	CD14(high) Monocytes (Cluster 4)	Factor14	-0.0589559
X4_Monocytes...CD14__PDAP1	PDAP1	CD14(high) Monocytes (Cluster 4)	Factor14	-0.36122
X4_Monocytes...CD14__PDCD10	PDCD10	CD14(high) Monocytes (Cluster 4)	Factor14	-0.00925539
X4_Monocytes...CD14__PDCD4	PDCD4	CD14(high) Monocytes (Cluster 4)	Factor14	-0.111195
X4_Monocytes...CD14__PDCD5	PDCD5	CD14(high) Monocytes (Cluster 4)	Factor14	0.0170847
X4_Monocytes...CD14__PDCD6	PDCD6	CD14(high) Monocytes (Cluster 4)	Factor14	0.20263
X4_Monocytes...CD14__PDCD6IP	PDCD6IP	CD14(high) Monocytes (Cluster 4)	Factor14	0.113482
X4_Monocytes...CD14__PDE4B	PDE4B	CD14(high) Monocytes (Cluster 4)	Factor14	0.255764
X4_Monocytes...CD14__PDIA3	PDIA3	CD14(high) Monocytes (Cluster 4)	Factor14	-0.102483
X4_Monocytes...CD14__PDIA6	PDIA6	CD14(high) Monocytes (Cluster 4)	Factor14	0.0421525
X4_Monocytes...CD14__PDS5A	PDS5A	CD14(high) Monocytes (Cluster 4)	Factor14	-0.00450021
X4_Monocytes...CD14__PDXK	PDXK	CD14(high) Monocytes (Cluster 4)	Factor14	-0.0309224
X4_Monocytes...CD14__PEBP1	PEBP1	CD14(high) Monocytes (Cluster 4)	Factor14	0.0137373
X4_Monocytes...CD14__PECAM1	PECAM1	CD14(high) Monocytes (Cluster 4)	Factor14	0.0128952
X4_Monocytes...CD14__PELI1	PELI1	CD14(high) Monocytes (Cluster 4)	Factor14	0.210296
X4_Monocytes...CD14__PER1	PER1	CD14(high) Monocytes (Cluster 4)	Factor14	0.0926725
X4_Monocytes...CD14__PET100	PET100	CD14(high) Monocytes (Cluster 4)	Factor14	0.244674
X4_Monocytes...CD14__PFDN2	PFDN2	CD14(high) Monocytes (Cluster 4)	Factor14	-0.0788415
X4_Monocytes...CD14__PFDN5	PFDN5	CD14(high) Monocytes (Cluster 4)	Factor14	0.193323
X4_Monocytes...CD14__PFN1	PFN1	CD14(high) Monocytes (Cluster 4)	Factor14	0.0843817
X4_Monocytes...CD14__PGAM1	PGAM1	CD14(high) Monocytes (Cluster 4)	Factor14	-0.0672596
X4_Monocytes...CD14__PGD	PGD	CD14(high) Monocytes (Cluster 4)	Factor14	0.0598585
X4_Monocytes...CD14__PGK1	PGK1	CD14(high) Monocytes (Cluster 4)	Factor14	-0.241506
X4_Monocytes...CD14__PGLS	PGLS	CD14(high) Monocytes (Cluster 4)	Factor14	-0.0421106
X4_Monocytes...CD14__PHACTR1	PHACTR1	CD14(high) Monocytes (Cluster 4)	Factor14	-0.257605
X4_Monocytes...CD14__PHACTR2	PHACTR2	CD14(high) Monocytes (Cluster 4)	Factor14	0.226214
X4_Monocytes...CD14__PHB2	PHB2	CD14(high) Monocytes (Cluster 4)	Factor14	0.081607
X4_Monocytes...CD14__PHF20	PHF20	CD14(high) Monocytes (Cluster 4)	Factor14	0.0975741
X4_Monocytes...CD14__PHF20L1	PHF20L1	CD14(high) Monocytes (Cluster 4)	Factor14	-0.10994
X4_Monocytes...CD14__PHF3	PHF3	CD14(high) Monocytes (Cluster 4)	Factor14	-0.0170251
X4_Monocytes...CD14__PHIP	PHIP	CD14(high) Monocytes (Cluster 4)	Factor14	0.0211029
X4_Monocytes...CD14__PHLDA1	PHLDA1	CD14(high) Monocytes (Cluster 4)	Factor14	0.208955
X4_Monocytes...CD14__PHPT1	PHPT1	CD14(high) Monocytes (Cluster 4)	Factor14	0.11343
X4_Monocytes...CD14__PIAS1	PIAS1	CD14(high) Monocytes (Cluster 4)	Factor14	-0.119816
X4_Monocytes...CD14__PICALM	PICALM	CD14(high) Monocytes (Cluster 4)	Factor14	0.000429865
X4_Monocytes...CD14__PIK3IP1	PIK3IP1	CD14(high) Monocytes (Cluster 4)	Factor14	-0.655949
X4_Monocytes...CD14__PIK3R1	PIK3R1	CD14(high) Monocytes (Cluster 4)	Factor14	0.0322358
X4_Monocytes...CD14__PILRA	PILRA	CD14(high) Monocytes (Cluster 4)	Factor14	0.00900672
X4_Monocytes...CD14__PIM1	PIM1	CD14(high) Monocytes (Cluster 4)	Factor14	0.0942355
X4_Monocytes...CD14__PIM3	PIM3	CD14(high) Monocytes (Cluster 4)	Factor14	-0.132606
X4_Monocytes...CD14__PIN1	PIN1	CD14(high) Monocytes (Cluster 4)	Factor14	0.110272
X4_Monocytes...CD14__PIP4K2A	PIP4K2A	CD14(high) Monocytes (Cluster 4)	Factor14	0.311233
X4_Monocytes...CD14__PITHD1	PITHD1	CD14(high) Monocytes (Cluster 4)	Factor14	-0.00764627
X4_Monocytes...CD14__PJA2	PJA2	CD14(high) Monocytes (Cluster 4)	Factor14	-0.179632
X4_Monocytes...CD14__PKM	PKM	CD14(high) Monocytes (Cluster 4)	Factor14	0.0180481
X4_Monocytes...CD14__PKN1	PKN1	CD14(high) Monocytes (Cluster 4)	Factor14	0.137706
X4_Monocytes...CD14__PKN2	PKN2	CD14(high) Monocytes (Cluster 4)	Factor14	-0.112851
X4_Monocytes...CD14__PLAC8	PLAC8	CD14(high) Monocytes (Cluster 4)	Factor14	-0.320118
X4_Monocytes...CD14__PLAUR	PLAUR	CD14(high) Monocytes (Cluster 4)	Factor14	-0.0407558
X4_Monocytes...CD14__PLBD1	PLBD1	CD14(high) Monocytes (Cluster 4)	Factor14	-0.0814394
X4_Monocytes...CD14__PLCG2	PLCG2	CD14(high) Monocytes (Cluster 4)	Factor14	0.096315
X4_Monocytes...CD14__PLEC	PLEC	CD14(high) Monocytes (Cluster 4)	Factor14	0.0610599
X4_Monocytes...CD14__PLEK	PLEK	CD14(high) Monocytes (Cluster 4)	Factor14	-0.100231
X4_Monocytes...CD14__PLEKHA2	PLEKHA2	CD14(high) Monocytes (Cluster 4)	Factor14	0.00500369
X4_Monocytes...CD14__PLEKHB2	PLEKHB2	CD14(high) Monocytes (Cluster 4)	Factor14	0.0878301
X4_Monocytes...CD14__PLEKHO1	PLEKHO1	CD14(high) Monocytes (Cluster 4)	Factor14	-0.00436193
X4_Monocytes...CD14__PLIN2	PLIN2	CD14(high) Monocytes (Cluster 4)	Factor14	-0.0638617
X4_Monocytes...CD14__PLK3	PLK3	CD14(high) Monocytes (Cluster 4)	Factor14	-0.255478
X4_Monocytes...CD14__PLP2	PLP2	CD14(high) Monocytes (Cluster 4)	Factor14	0.0180554
X4_Monocytes...CD14__PLSCR1	PLSCR1	CD14(high) Monocytes (Cluster 4)	Factor14	-0.0098289
X4_Monocytes...CD14__PLXDC2	PLXDC2	CD14(high) Monocytes (Cluster 4)	Factor14	-0.0691143
X4_Monocytes...CD14__PMAIP1	PMAIP1	CD14(high) Monocytes (Cluster 4)	Factor14	0.222009
X4_Monocytes...CD14__PNISR	PNISR	CD14(high) Monocytes (Cluster 4)	Factor14	-0.256911
X4_Monocytes...CD14__PNKD	PNKD	CD14(high) Monocytes (Cluster 4)	Factor14	-0.0353826
X4_Monocytes...CD14__PNN	PNN	CD14(high) Monocytes (Cluster 4)	Factor14	-0.0893207
X4_Monocytes...CD14__PNP	PNP	CD14(high) Monocytes (Cluster 4)	Factor14	0.0606823
X4_Monocytes...CD14__PNPLA2	PNPLA2	CD14(high) Monocytes (Cluster 4)	Factor14	-0.0227584
X4_Monocytes...CD14__PNPLA8	PNPLA8	CD14(high) Monocytes (Cluster 4)	Factor14	0.288802
X4_Monocytes...CD14__PNRC1	PNRC1	CD14(high) Monocytes (Cluster 4)	Factor14	-0.189348
X4_Monocytes...CD14__PNRC2	PNRC2	CD14(high) Monocytes (Cluster 4)	Factor14	0.0962511
X4_Monocytes...CD14__POLE3	POLE3	CD14(high) Monocytes (Cluster 4)	Factor14	0.0632266
X4_Monocytes...CD14__POLE4	POLE4	CD14(high) Monocytes (Cluster 4)	Factor14	-0.120925
X4_Monocytes...CD14__POLR1D	POLR1D	CD14(high) Monocytes (Cluster 4)	Factor14	0.0315964
X4_Monocytes...CD14__POLR2A	POLR2A	CD14(high) Monocytes (Cluster 4)	Factor14	-0.0173516
X4_Monocytes...CD14__POLR2E	POLR2E	CD14(high) Monocytes (Cluster 4)	Factor14	0.227233
X4_Monocytes...CD14__POLR2G	POLR2G	CD14(high) Monocytes (Cluster 4)	Factor14	0.02239
X4_Monocytes...CD14__POLR2J	POLR2J	CD14(high) Monocytes (Cluster 4)	Factor14	-0.201235
X4_Monocytes...CD14__POLR2J3.1	POLR2J3.1	CD14(high) Monocytes (Cluster 4)	Factor14	-0.112606
X4_Monocytes...CD14__POLR2K	POLR2K	CD14(high) Monocytes (Cluster 4)	Factor14	0.123032
X4_Monocytes...CD14__POLR2L	POLR2L	CD14(high) Monocytes (Cluster 4)	Factor14	0.45704
X4_Monocytes...CD14__POLR3GL	POLR3GL	CD14(high) Monocytes (Cluster 4)	Factor14	-0.114002
X4_Monocytes...CD14__POMP	POMP	CD14(high) Monocytes (Cluster 4)	Factor14	-6.68661e-05
X4_Monocytes...CD14__POU2F2	POU2F2	CD14(high) Monocytes (Cluster 4)	Factor14	-0.0675787
X4_Monocytes...CD14__PPA1	PPA1	CD14(high) Monocytes (Cluster 4)	Factor14	0.0422121
X4_Monocytes...CD14__PPCS	PPCS	CD14(high) Monocytes (Cluster 4)	Factor14	0.0267134
X4_Monocytes...CD14__PPDPF	PPDPF	CD14(high) Monocytes (Cluster 4)	Factor14	0.0676593
X4_Monocytes...CD14__PPHLN1	PPHLN1	CD14(high) Monocytes (Cluster 4)	Factor14	-0.0142993
X4_Monocytes...CD14__PPIA	PPIA	CD14(high) Monocytes (Cluster 4)	Factor14	0.277896
X4_Monocytes...CD14__PPIB	PPIB	CD14(high) Monocytes (Cluster 4)	Factor14	0.16873
X4_Monocytes...CD14__PPIF	PPIF	CD14(high) Monocytes (Cluster 4)	Factor14	0.172815
X4_Monocytes...CD14__PPIG	PPIG	CD14(high) Monocytes (Cluster 4)	Factor14	0.00646817
X4_Monocytes...CD14__PPM1G	PPM1G	CD14(high) Monocytes (Cluster 4)	Factor14	0.222265
X4_Monocytes...CD14__PPP1CA	PPP1CA	CD14(high) Monocytes (Cluster 4)	Factor14	0.0515254
X4_Monocytes...CD14__PPP1CB	PPP1CB	CD14(high) Monocytes (Cluster 4)	Factor14	0.0378026
X4_Monocytes...CD14__PPP1CC	PPP1CC	CD14(high) Monocytes (Cluster 4)	Factor14	-0.204539
X4_Monocytes...CD14__PPP1R10	PPP1R10	CD14(high) Monocytes (Cluster 4)	Factor14	0.260772
X4_Monocytes...CD14__PPP1R12A	PPP1R12A	CD14(high) Monocytes (Cluster 4)	Factor14	0.0228766
X4_Monocytes...CD14__PPP1R15A	PPP1R15A	CD14(high) Monocytes (Cluster 4)	Factor14	0.0936237
X4_Monocytes...CD14__PPP1R15B	PPP1R15B	CD14(high) Monocytes (Cluster 4)	Factor14	-0.106549
X4_Monocytes...CD14__PPP1R18	PPP1R18	CD14(high) Monocytes (Cluster 4)	Factor14	-0.110379
X4_Monocytes...CD14__PPP1R2	PPP1R2	CD14(high) Monocytes (Cluster 4)	Factor14	-0.0320841
X4_Monocytes...CD14__PPP2CA	PPP2CA	CD14(high) Monocytes (Cluster 4)	Factor14	0.287949
X4_Monocytes...CD14__PPP2R5C	PPP2R5C	CD14(high) Monocytes (Cluster 4)	Factor14	0.00232739
X4_Monocytes...CD14__PPP2R5E	PPP2R5E	CD14(high) Monocytes (Cluster 4)	Factor14	-0.0844984
X4_Monocytes...CD14__PPP3CA	PPP3CA	CD14(high) Monocytes (Cluster 4)	Factor14	0.0523836
X4_Monocytes...CD14__PPP4C	PPP4C	CD14(high) Monocytes (Cluster 4)	Factor14	-0.0178623
X4_Monocytes...CD14__PPP4R2	PPP4R2	CD14(high) Monocytes (Cluster 4)	Factor14	0.101351
X4_Monocytes...CD14__PPP4R3A	PPP4R3A	CD14(high) Monocytes (Cluster 4)	Factor14	0.0555282
X4_Monocytes...CD14__PPP4R3B	PPP4R3B	CD14(high) Monocytes (Cluster 4)	Factor14	-0.0390192
X4_Monocytes...CD14__PPT1	PPT1	CD14(high) Monocytes (Cluster 4)	Factor14	0.0802701
X4_Monocytes...CD14__PRAM1	PRAM1	CD14(high) Monocytes (Cluster 4)	Factor14	0.110496
X4_Monocytes...CD14__PRDM2	PRDM2	CD14(high) Monocytes (Cluster 4)	Factor14	-0.127527
X4_Monocytes...CD14__PRDX1	PRDX1	CD14(high) Monocytes (Cluster 4)	Factor14	0.00433875
X4_Monocytes...CD14__PRDX2	PRDX2	CD14(high) Monocytes (Cluster 4)	Factor14	0.11406
X4_Monocytes...CD14__PRDX3	PRDX3	CD14(high) Monocytes (Cluster 4)	Factor14	0.0111452
X4_Monocytes...CD14__PRDX5	PRDX5	CD14(high) Monocytes (Cluster 4)	Factor14	0.204326
X4_Monocytes...CD14__PRDX6	PRDX6	CD14(high) Monocytes (Cluster 4)	Factor14	-0.333523
X4_Monocytes...CD14__PRELID1	PRELID1	CD14(high) Monocytes (Cluster 4)	Factor14	-0.0798496
X4_Monocytes...CD14__PREX1	PREX1	CD14(high) Monocytes (Cluster 4)	Factor14	0.172368
X4_Monocytes...CD14__PRKACA	PRKACA	CD14(high) Monocytes (Cluster 4)	Factor14	0.100304
X4_Monocytes...CD14__PRKAG2	PRKAG2	CD14(high) Monocytes (Cluster 4)	Factor14	0.00519731
X4_Monocytes...CD14__PRKAR1A	PRKAR1A	CD14(high) Monocytes (Cluster 4)	Factor14	0.050565
X4_Monocytes...CD14__PRKCB	PRKCB	CD14(high) Monocytes (Cluster 4)	Factor14	0.0126875
X4_Monocytes...CD14__PRKCH	PRKCH	CD14(high) Monocytes (Cluster 4)	Factor14	-0.0713356
X4_Monocytes...CD14__PRKCSH	PRKCSH	CD14(high) Monocytes (Cluster 4)	Factor14	0.102691
X4_Monocytes...CD14__PRKDC	PRKDC	CD14(high) Monocytes (Cluster 4)	Factor14	-0.00607224
X4_Monocytes...CD14__PRMT2	PRMT2	CD14(high) Monocytes (Cluster 4)	Factor14	-0.322399
X4_Monocytes...CD14__PRNP	PRNP	CD14(high) Monocytes (Cluster 4)	Factor14	-0.0637687
X4_Monocytes...CD14__PRPF38A	PRPF38A	CD14(high) Monocytes (Cluster 4)	Factor14	0.0534769
X4_Monocytes...CD14__PRPF38B	PRPF38B	CD14(high) Monocytes (Cluster 4)	Factor14	0.210885
X4_Monocytes...CD14__PRPF40A	PRPF40A	CD14(high) Monocytes (Cluster 4)	Factor14	0.0382753
X4_Monocytes...CD14__PRPF4B	PRPF4B	CD14(high) Monocytes (Cluster 4)	Factor14	-0.108997
X4_Monocytes...CD14__PRPF8	PRPF8	CD14(high) Monocytes (Cluster 4)	Factor14	-0.129747
X4_Monocytes...CD14__PRR13	PRR13	CD14(high) Monocytes (Cluster 4)	Factor14	0.0853091
X4_Monocytes...CD14__PRRC2B	PRRC2B	CD14(high) Monocytes (Cluster 4)	Factor14	-0.0304914
X4_Monocytes...CD14__PRRC2C	PRRC2C	CD14(high) Monocytes (Cluster 4)	Factor14	-0.191492
X4_Monocytes...CD14__PSAP	PSAP	CD14(high) Monocytes (Cluster 4)	Factor14	-0.168075
X4_Monocytes...CD14__PSEN1	PSEN1	CD14(high) Monocytes (Cluster 4)	Factor14	-0.138856
X4_Monocytes...CD14__PSIP1	PSIP1	CD14(high) Monocytes (Cluster 4)	Factor14	0.0177176
X4_Monocytes...CD14__PSMA1	PSMA1	CD14(high) Monocytes (Cluster 4)	Factor14	0.0143239
X4_Monocytes...CD14__PSMA3	PSMA3	CD14(high) Monocytes (Cluster 4)	Factor14	0.22218
X4_Monocytes...CD14__PSMA3.AS1	PSMA3.AS1	CD14(high) Monocytes (Cluster 4)	Factor14	0.05264
X4_Monocytes...CD14__PSMA4	PSMA4	CD14(high) Monocytes (Cluster 4)	Factor14	0.00885568
X4_Monocytes...CD14__PSMA5	PSMA5	CD14(high) Monocytes (Cluster 4)	Factor14	0.165911
X4_Monocytes...CD14__PSMA7	PSMA7	CD14(high) Monocytes (Cluster 4)	Factor14	0.0291321
X4_Monocytes...CD14__PSMB1	PSMB1	CD14(high) Monocytes (Cluster 4)	Factor14	-0.0152729
X4_Monocytes...CD14__PSMB2	PSMB2	CD14(high) Monocytes (Cluster 4)	Factor14	0.00208344
X4_Monocytes...CD14__PSMB3	PSMB3	CD14(high) Monocytes (Cluster 4)	Factor14	-0.079787
X4_Monocytes...CD14__PSMB4	PSMB4	CD14(high) Monocytes (Cluster 4)	Factor14	0.252232
X4_Monocytes...CD14__PSMB6	PSMB6	CD14(high) Monocytes (Cluster 4)	Factor14	0.0443686
X4_Monocytes...CD14__PSMB7	PSMB7	CD14(high) Monocytes (Cluster 4)	Factor14	-0.0860633
X4_Monocytes...CD14__PSMB8	PSMB8	CD14(high) Monocytes (Cluster 4)	Factor14	0.0908499
X4_Monocytes...CD14__PSMB9	PSMB9	CD14(high) Monocytes (Cluster 4)	Factor14	0.372078
X4_Monocytes...CD14__PSMC5	PSMC5	CD14(high) Monocytes (Cluster 4)	Factor14	0.0680081
X4_Monocytes...CD14__PSMD13	PSMD13	CD14(high) Monocytes (Cluster 4)	Factor14	-0.181013
X4_Monocytes...CD14__PSMD4	PSMD4	CD14(high) Monocytes (Cluster 4)	Factor14	-0.00915013
X4_Monocytes...CD14__PSMD7	PSMD7	CD14(high) Monocytes (Cluster 4)	Factor14	0.106531
X4_Monocytes...CD14__PSMD8	PSMD8	CD14(high) Monocytes (Cluster 4)	Factor14	-0.023852
X4_Monocytes...CD14__PSME1	PSME1	CD14(high) Monocytes (Cluster 4)	Factor14	0.362569
X4_Monocytes...CD14__PSME2	PSME2	CD14(high) Monocytes (Cluster 4)	Factor14	0.0397233
X4_Monocytes...CD14__PSMG2	PSMG2	CD14(high) Monocytes (Cluster 4)	Factor14	0.16558
X4_Monocytes...CD14__PSTPIP1	PSTPIP1	CD14(high) Monocytes (Cluster 4)	Factor14	0.184926
X4_Monocytes...CD14__PTAFR	PTAFR	CD14(high) Monocytes (Cluster 4)	Factor14	-0.217462
X4_Monocytes...CD14__PTBP1	PTBP1	CD14(high) Monocytes (Cluster 4)	Factor14	0.0101832
X4_Monocytes...CD14__PTBP3	PTBP3	CD14(high) Monocytes (Cluster 4)	Factor14	0.12841
X4_Monocytes...CD14__PTEN	PTEN	CD14(high) Monocytes (Cluster 4)	Factor14	-0.0248266
X4_Monocytes...CD14__PTGER2	PTGER2	CD14(high) Monocytes (Cluster 4)	Factor14	-0.0321454
X4_Monocytes...CD14__PTGER4	PTGER4	CD14(high) Monocytes (Cluster 4)	Factor14	-0.0670256
X4_Monocytes...CD14__PTGES3	PTGES3	CD14(high) Monocytes (Cluster 4)	Factor14	0.00350782
X4_Monocytes...CD14__PTGS2	PTGS2	CD14(high) Monocytes (Cluster 4)	Factor14	0.0992424
X4_Monocytes...CD14__PTK2B	PTK2B	CD14(high) Monocytes (Cluster 4)	Factor14	0.189448
X4_Monocytes...CD14__PTMA	PTMA	CD14(high) Monocytes (Cluster 4)	Factor14	-0.08167
X4_Monocytes...CD14__PTP4A1	PTP4A1	CD14(high) Monocytes (Cluster 4)	Factor14	0.0246759
X4_Monocytes...CD14__PTP4A2	PTP4A2	CD14(high) Monocytes (Cluster 4)	Factor14	-0.0152221
X4_Monocytes...CD14__PTPN1	PTPN1	CD14(high) Monocytes (Cluster 4)	Factor14	-0.0689213
X4_Monocytes...CD14__PTPN12	PTPN12	CD14(high) Monocytes (Cluster 4)	Factor14	-0.0242721
X4_Monocytes...CD14__PTPN18	PTPN18	CD14(high) Monocytes (Cluster 4)	Factor14	0.25824
X4_Monocytes...CD14__PTPN2	PTPN2	CD14(high) Monocytes (Cluster 4)	Factor14	0.00987541
X4_Monocytes...CD14__PTPN6	PTPN6	CD14(high) Monocytes (Cluster 4)	Factor14	0.0933322
X4_Monocytes...CD14__PTPRA	PTPRA	CD14(high) Monocytes (Cluster 4)	Factor14	0.0490662
X4_Monocytes...CD14__PTPRC	PTPRC	CD14(high) Monocytes (Cluster 4)	Factor14	0.053204
X4_Monocytes...CD14__PTPRE	PTPRE	CD14(high) Monocytes (Cluster 4)	Factor14	0.297093
X4_Monocytes...CD14__PTTG1IP	PTTG1IP	CD14(high) Monocytes (Cluster 4)	Factor14	0.000559804
X4_Monocytes...CD14__PUM1	PUM1	CD14(high) Monocytes (Cluster 4)	Factor14	-0.0275889
X4_Monocytes...CD14__PURA	PURA	CD14(high) Monocytes (Cluster 4)	Factor14	0.208116
X4_Monocytes...CD14__PURB	PURB	CD14(high) Monocytes (Cluster 4)	Factor14	-0.206861
X4_Monocytes...CD14__PYCARD	PYCARD	CD14(high) Monocytes (Cluster 4)	Factor14	0.0782089
X4_Monocytes...CD14__PYURF	PYURF	CD14(high) Monocytes (Cluster 4)	Factor14	0.103147
X4_Monocytes...CD14__QKI	QKI	CD14(high) Monocytes (Cluster 4)	Factor14	-0.13839
X4_Monocytes...CD14__R3HDM2	R3HDM2	CD14(high) Monocytes (Cluster 4)	Factor14	-0.102494
X4_Monocytes...CD14__RAB10	RAB10	CD14(high) Monocytes (Cluster 4)	Factor14	-0.00312724
X4_Monocytes...CD14__RAB11A	RAB11A	CD14(high) Monocytes (Cluster 4)	Factor14	-0.0184469
X4_Monocytes...CD14__RAB11FIP1	RAB11FIP1	CD14(high) Monocytes (Cluster 4)	Factor14	0.103996
X4_Monocytes...CD14__RAB14	RAB14	CD14(high) Monocytes (Cluster 4)	Factor14	-0.0375401
X4_Monocytes...CD14__RAB1A	RAB1A	CD14(high) Monocytes (Cluster 4)	Factor14	0.0185068
X4_Monocytes...CD14__RAB21	RAB21	CD14(high) Monocytes (Cluster 4)	Factor14	-0.0406679
X4_Monocytes...CD14__RAB27A	RAB27A	CD14(high) Monocytes (Cluster 4)	Factor14	0.0818657
X4_Monocytes...CD14__RAB2A	RAB2A	CD14(high) Monocytes (Cluster 4)	Factor14	-0.224837
X4_Monocytes...CD14__RAB31	RAB31	CD14(high) Monocytes (Cluster 4)	Factor14	0.0537633
X4_Monocytes...CD14__RAB32	RAB32	CD14(high) Monocytes (Cluster 4)	Factor14	0.101765
X4_Monocytes...CD14__RAB5A	RAB5A	CD14(high) Monocytes (Cluster 4)	Factor14	-0.0439409
X4_Monocytes...CD14__RAB5C	RAB5C	CD14(high) Monocytes (Cluster 4)	Factor14	0.167772
X4_Monocytes...CD14__RAB5IF	RAB5IF	CD14(high) Monocytes (Cluster 4)	Factor14	-0.0540196
X4_Monocytes...CD14__RAB7A	RAB7A	CD14(high) Monocytes (Cluster 4)	Factor14	-0.397906
X4_Monocytes...CD14__RAB8A	RAB8A	CD14(high) Monocytes (Cluster 4)	Factor14	-0.104656
X4_Monocytes...CD14__RAB8B	RAB8B	CD14(high) Monocytes (Cluster 4)	Factor14	0.0552849
X4_Monocytes...CD14__RABAC1	RABAC1	CD14(high) Monocytes (Cluster 4)	Factor14	-0.0893248
X4_Monocytes...CD14__RABGAP1L	RABGAP1L	CD14(high) Monocytes (Cluster 4)	Factor14	-0.108638
X4_Monocytes...CD14__RAC1	RAC1	CD14(high) Monocytes (Cluster 4)	Factor14	-0.00696652
X4_Monocytes...CD14__RAC2	RAC2	CD14(high) Monocytes (Cluster 4)	Factor14	0.132125
X4_Monocytes...CD14__RACK1	RACK1	CD14(high) Monocytes (Cluster 4)	Factor14	-0.135766
X4_Monocytes...CD14__RAD21	RAD21	CD14(high) Monocytes (Cluster 4)	Factor14	-0.00490031
X4_Monocytes...CD14__RAD23A	RAD23A	CD14(high) Monocytes (Cluster 4)	Factor14	-0.0938161
X4_Monocytes...CD14__RAD23B	RAD23B	CD14(high) Monocytes (Cluster 4)	Factor14	-0.0103832
X4_Monocytes...CD14__RAF1	RAF1	CD14(high) Monocytes (Cluster 4)	Factor14	-0.0436701
X4_Monocytes...CD14__RALBP1	RALBP1	CD14(high) Monocytes (Cluster 4)	Factor14	0.0771845
X4_Monocytes...CD14__RALGAPA1	RALGAPA1	CD14(high) Monocytes (Cluster 4)	Factor14	-0.118204
X4_Monocytes...CD14__RALY	RALY	CD14(high) Monocytes (Cluster 4)	Factor14	-0.0293456
X4_Monocytes...CD14__RAN	RAN	CD14(high) Monocytes (Cluster 4)	Factor14	-0.144975
X4_Monocytes...CD14__RANBP1	RANBP1	CD14(high) Monocytes (Cluster 4)	Factor14	-0.229928
X4_Monocytes...CD14__RANBP2	RANBP2	CD14(high) Monocytes (Cluster 4)	Factor14	-0.0889045
X4_Monocytes...CD14__RAP1A	RAP1A	CD14(high) Monocytes (Cluster 4)	Factor14	0.0529837
X4_Monocytes...CD14__RAP1B	RAP1B	CD14(high) Monocytes (Cluster 4)	Factor14	-0.184201
X4_Monocytes...CD14__RAP2B	RAP2B	CD14(high) Monocytes (Cluster 4)	Factor14	0.251364
X4_Monocytes...CD14__RARA	RARA	CD14(high) Monocytes (Cluster 4)	Factor14	-0.039582
X4_Monocytes...CD14__RARRES3	RARRES3	CD14(high) Monocytes (Cluster 4)	Factor14	-0.00630069
X4_Monocytes...CD14__RASA2	RASA2	CD14(high) Monocytes (Cluster 4)	Factor14	-0.128117
X4_Monocytes...CD14__RASGEF1B	RASGEF1B	CD14(high) Monocytes (Cluster 4)	Factor14	-0.195172
X4_Monocytes...CD14__RASGRP1	RASGRP1	CD14(high) Monocytes (Cluster 4)	Factor14	0.0663388
X4_Monocytes...CD14__RASGRP2	RASGRP2	CD14(high) Monocytes (Cluster 4)	Factor14	0.0325418
X4_Monocytes...CD14__RASSF2	RASSF2	CD14(high) Monocytes (Cluster 4)	Factor14	-0.000525541
X4_Monocytes...CD14__RASSF3	RASSF3	CD14(high) Monocytes (Cluster 4)	Factor14	-0.0485001
X4_Monocytes...CD14__RASSF4	RASSF4	CD14(high) Monocytes (Cluster 4)	Factor14	0.168012
X4_Monocytes...CD14__RASSF5	RASSF5	CD14(high) Monocytes (Cluster 4)	Factor14	-0.0565207
X4_Monocytes...CD14__RB1	RB1	CD14(high) Monocytes (Cluster 4)	Factor14	0.128859
X4_Monocytes...CD14__RB1CC1	RB1CC1	CD14(high) Monocytes (Cluster 4)	Factor14	-0.270026
X4_Monocytes...CD14__RBBP4	RBBP4	CD14(high) Monocytes (Cluster 4)	Factor14	-0.0289151
X4_Monocytes...CD14__RBBP6	RBBP6	CD14(high) Monocytes (Cluster 4)	Factor14	-0.284174
X4_Monocytes...CD14__RBCK1	RBCK1	CD14(high) Monocytes (Cluster 4)	Factor14	-0.0617232
X4_Monocytes...CD14__RBL2	RBL2	CD14(high) Monocytes (Cluster 4)	Factor14	-0.219101
X4_Monocytes...CD14__RBM17	RBM17	CD14(high) Monocytes (Cluster 4)	Factor14	-0.349172
X4_Monocytes...CD14__RBM23	RBM23	CD14(high) Monocytes (Cluster 4)	Factor14	-0.00164975
X4_Monocytes...CD14__RBM25	RBM25	CD14(high) Monocytes (Cluster 4)	Factor14	0.00550038
X4_Monocytes...CD14__RBM26	RBM26	CD14(high) Monocytes (Cluster 4)	Factor14	-0.117325
X4_Monocytes...CD14__RBM3	RBM3	CD14(high) Monocytes (Cluster 4)	Factor14	0.242874
X4_Monocytes...CD14__RBM33	RBM33	CD14(high) Monocytes (Cluster 4)	Factor14	-0.0513259
X4_Monocytes...CD14__RBM38	RBM38	CD14(high) Monocytes (Cluster 4)	Factor14	-0.212473
X4_Monocytes...CD14__RBM39	RBM39	CD14(high) Monocytes (Cluster 4)	Factor14	0.00293056
X4_Monocytes...CD14__RBM47	RBM47	CD14(high) Monocytes (Cluster 4)	Factor14	0.213846
X4_Monocytes...CD14__RBM5	RBM5	CD14(high) Monocytes (Cluster 4)	Factor14	0.315546
X4_Monocytes...CD14__RBM6	RBM6	CD14(high) Monocytes (Cluster 4)	Factor14	0.0412761
X4_Monocytes...CD14__RBM8A	RBM8A	CD14(high) Monocytes (Cluster 4)	Factor14	0.0313507
X4_Monocytes...CD14__RBMS1	RBMS1	CD14(high) Monocytes (Cluster 4)	Factor14	-0.136644
X4_Monocytes...CD14__RBMX	RBMX	CD14(high) Monocytes (Cluster 4)	Factor14	0.0908574
X4_Monocytes...CD14__RBP7	RBP7	CD14(high) Monocytes (Cluster 4)	Factor14	-0.0115748
X4_Monocytes...CD14__RBPJ	RBPJ	CD14(high) Monocytes (Cluster 4)	Factor14	-0.035972
X4_Monocytes...CD14__RBX1	RBX1	CD14(high) Monocytes (Cluster 4)	Factor14	0.135846
X4_Monocytes...CD14__RC3H1	RC3H1	CD14(high) Monocytes (Cluster 4)	Factor14	-0.150687
X4_Monocytes...CD14__RCAN3	RCAN3	CD14(high) Monocytes (Cluster 4)	Factor14	-0.134884
X4_Monocytes...CD14__RCSD1	RCSD1	CD14(high) Monocytes (Cluster 4)	Factor14	-0.0306333
X4_Monocytes...CD14__REEP5	REEP5	CD14(high) Monocytes (Cluster 4)	Factor14	0.0416031
X4_Monocytes...CD14__REL	REL	CD14(high) Monocytes (Cluster 4)	Factor14	-0.174181
X4_Monocytes...CD14__RER1	RER1	CD14(high) Monocytes (Cluster 4)	Factor14	0.0372223
X4_Monocytes...CD14__REST	REST	CD14(high) Monocytes (Cluster 4)	Factor14	-0.0655153
X4_Monocytes...CD14__REX1BD	REX1BD	CD14(high) Monocytes (Cluster 4)	Factor14	0.00202738
X4_Monocytes...CD14__RFLNB	RFLNB	CD14(high) Monocytes (Cluster 4)	Factor14	-0.309875
X4_Monocytes...CD14__RGCC	RGCC	CD14(high) Monocytes (Cluster 4)	Factor14	0.0130455
X4_Monocytes...CD14__RGS1	RGS1	CD14(high) Monocytes (Cluster 4)	Factor14	0.0619299
X4_Monocytes...CD14__RGS10	RGS10	CD14(high) Monocytes (Cluster 4)	Factor14	0.100506
X4_Monocytes...CD14__RGS19	RGS19	CD14(high) Monocytes (Cluster 4)	Factor14	0.0191293
X4_Monocytes...CD14__RGS2	RGS2	CD14(high) Monocytes (Cluster 4)	Factor14	0.139462
X4_Monocytes...CD14__RHEB	RHEB	CD14(high) Monocytes (Cluster 4)	Factor14	0.0167021
X4_Monocytes...CD14__RHOA	RHOA	CD14(high) Monocytes (Cluster 4)	Factor14	0.0154487
X4_Monocytes...CD14__RHOB	RHOB	CD14(high) Monocytes (Cluster 4)	Factor14	0.27267
X4_Monocytes...CD14__RHOG	RHOG	CD14(high) Monocytes (Cluster 4)	Factor14	0.045128
X4_Monocytes...CD14__RHOQ	RHOQ	CD14(high) Monocytes (Cluster 4)	Factor14	0.066259
X4_Monocytes...CD14__RICTOR	RICTOR	CD14(high) Monocytes (Cluster 4)	Factor14	-0.153003
X4_Monocytes...CD14__RILPL2	RILPL2	CD14(high) Monocytes (Cluster 4)	Factor14	0.155984
X4_Monocytes...CD14__RIN3	RIN3	CD14(high) Monocytes (Cluster 4)	Factor14	-0.000381069
X4_Monocytes...CD14__RIOK3	RIOK3	CD14(high) Monocytes (Cluster 4)	Factor14	-0.0767246
X4_Monocytes...CD14__RIPOR2	RIPOR2	CD14(high) Monocytes (Cluster 4)	Factor14	-0.0518867
X4_Monocytes...CD14__RNASE6	RNASE6	CD14(high) Monocytes (Cluster 4)	Factor14	0.0383125
X4_Monocytes...CD14__RNASEH2C	RNASEH2C	CD14(high) Monocytes (Cluster 4)	Factor14	0.0503924
X4_Monocytes...CD14__RNASET2	RNASET2	CD14(high) Monocytes (Cluster 4)	Factor14	0.0262714
X4_Monocytes...CD14__RNF10	RNF10	CD14(high) Monocytes (Cluster 4)	Factor14	0.0247526
X4_Monocytes...CD14__RNF114	RNF114	CD14(high) Monocytes (Cluster 4)	Factor14	-0.0639113
X4_Monocytes...CD14__RNF125	RNF125	CD14(high) Monocytes (Cluster 4)	Factor14	-0.0520858
X4_Monocytes...CD14__RNF13	RNF13	CD14(high) Monocytes (Cluster 4)	Factor14	0.206402
X4_Monocytes...CD14__RNF130	RNF130	CD14(high) Monocytes (Cluster 4)	Factor14	0.196752
X4_Monocytes...CD14__RNF139	RNF139	CD14(high) Monocytes (Cluster 4)	Factor14	0.113431
X4_Monocytes...CD14__RNF149	RNF149	CD14(high) Monocytes (Cluster 4)	Factor14	-0.0595945
X4_Monocytes...CD14__RNF166	RNF166	CD14(high) Monocytes (Cluster 4)	Factor14	0.0696704
X4_Monocytes...CD14__RNF181	RNF181	CD14(high) Monocytes (Cluster 4)	Factor14	0.142686
X4_Monocytes...CD14__RNF19A	RNF19A	CD14(high) Monocytes (Cluster 4)	Factor14	-0.0427024
X4_Monocytes...CD14__RNF213	RNF213	CD14(high) Monocytes (Cluster 4)	Factor14	0.0388762
X4_Monocytes...CD14__RNF7	RNF7	CD14(high) Monocytes (Cluster 4)	Factor14	4.46337e-07
X4_Monocytes...CD14__RNH1	RNH1	CD14(high) Monocytes (Cluster 4)	Factor14	0.0469353
X4_Monocytes...CD14__RNMT	RNMT	CD14(high) Monocytes (Cluster 4)	Factor14	-0.115591
X4_Monocytes...CD14__RNPEPL1	RNPEPL1	CD14(high) Monocytes (Cluster 4)	Factor14	0.0765155
X4_Monocytes...CD14__RNPS1	RNPS1	CD14(high) Monocytes (Cluster 4)	Factor14	-0.0199405
X4_Monocytes...CD14__ROCK1	ROCK1	CD14(high) Monocytes (Cluster 4)	Factor14	0.0758268
X4_Monocytes...CD14__ROMO1	ROMO1	CD14(high) Monocytes (Cluster 4)	Factor14	0.198853
X4_Monocytes...CD14__RORA	RORA	CD14(high) Monocytes (Cluster 4)	Factor14	-0.0885785
X4_Monocytes...CD14__RPN2	RPN2	CD14(high) Monocytes (Cluster 4)	Factor14	0.0441777
X4_Monocytes...CD14__RRBP1	RRBP1	CD14(high) Monocytes (Cluster 4)	Factor14	0.115992
X4_Monocytes...CD14__RSBN1	RSBN1	CD14(high) Monocytes (Cluster 4)	Factor14	-0.0774625
X4_Monocytes...CD14__RSBN1L	RSBN1L	CD14(high) Monocytes (Cluster 4)	Factor14	0.304614
X4_Monocytes...CD14__RSF1	RSF1	CD14(high) Monocytes (Cluster 4)	Factor14	0.0725616
X4_Monocytes...CD14__RSL1D1	RSL1D1	CD14(high) Monocytes (Cluster 4)	Factor14	-0.0906436
X4_Monocytes...CD14__RSL24D1	RSL24D1	CD14(high) Monocytes (Cluster 4)	Factor14	-0.0349273
X4_Monocytes...CD14__RSRC2	RSRC2	CD14(high) Monocytes (Cluster 4)	Factor14	0.299084
X4_Monocytes...CD14__RSRP1	RSRP1	CD14(high) Monocytes (Cluster 4)	Factor14	-0.216467
X4_Monocytes...CD14__RTF1	RTF1	CD14(high) Monocytes (Cluster 4)	Factor14	0.098192
X4_Monocytes...CD14__RTF2	RTF2	CD14(high) Monocytes (Cluster 4)	Factor14	-0.00917629
X4_Monocytes...CD14__RTN3	RTN3	CD14(high) Monocytes (Cluster 4)	Factor14	0.00408346
X4_Monocytes...CD14__RTN4	RTN4	CD14(high) Monocytes (Cluster 4)	Factor14	-0.0370295
X4_Monocytes...CD14__RTRAF	RTRAF	CD14(high) Monocytes (Cluster 4)	Factor14	-0.0233022
X4_Monocytes...CD14__RUNX1	RUNX1	CD14(high) Monocytes (Cluster 4)	Factor14	0.0323813
X4_Monocytes...CD14__RUNX3	RUNX3	CD14(high) Monocytes (Cluster 4)	Factor14	0.0721435
X4_Monocytes...CD14__RWDD1	RWDD1	CD14(high) Monocytes (Cluster 4)	Factor14	0.043621
X4_Monocytes...CD14__RXRA	RXRA	CD14(high) Monocytes (Cluster 4)	Factor14	-0.148247
X4_Monocytes...CD14__RYBP	RYBP	CD14(high) Monocytes (Cluster 4)	Factor14	-0.0717169
X4_Monocytes...CD14__S100A10	S100A10	CD14(high) Monocytes (Cluster 4)	Factor14	0.149404
X4_Monocytes...CD14__S100A11	S100A11	CD14(high) Monocytes (Cluster 4)	Factor14	0.0887542
X4_Monocytes...CD14__S100A12	S100A12	CD14(high) Monocytes (Cluster 4)	Factor14	-0.165729
X4_Monocytes...CD14__S100A4	S100A4	CD14(high) Monocytes (Cluster 4)	Factor14	0.0301277
X4_Monocytes...CD14__S100A6	S100A6	CD14(high) Monocytes (Cluster 4)	Factor14	0.00368243
X4_Monocytes...CD14__S100A8	S100A8	CD14(high) Monocytes (Cluster 4)	Factor14	-0.0905528
X4_Monocytes...CD14__S100A9	S100A9	CD14(high) Monocytes (Cluster 4)	Factor14	-0.0974652
X4_Monocytes...CD14__SAFB2	SAFB2	CD14(high) Monocytes (Cluster 4)	Factor14	-0.449869
X4_Monocytes...CD14__SAMHD1	SAMHD1	CD14(high) Monocytes (Cluster 4)	Factor14	0.0670108
X4_Monocytes...CD14__SAMSN1	SAMSN1	CD14(high) Monocytes (Cluster 4)	Factor14	0.235914
X4_Monocytes...CD14__SAP18	SAP18	CD14(high) Monocytes (Cluster 4)	Factor14	0.102557
X4_Monocytes...CD14__SAR1A	SAR1A	CD14(high) Monocytes (Cluster 4)	Factor14	0.132632
X4_Monocytes...CD14__SARAF	SARAF	CD14(high) Monocytes (Cluster 4)	Factor14	-0.461384
X4_Monocytes...CD14__SAT1	SAT1	CD14(high) Monocytes (Cluster 4)	Factor14	-0.0346457
X4_Monocytes...CD14__SAT2	SAT2	CD14(high) Monocytes (Cluster 4)	Factor14	-0.197601
X4_Monocytes...CD14__SATB1	SATB1	CD14(high) Monocytes (Cluster 4)	Factor14	-0.443823
X4_Monocytes...CD14__SBDS	SBDS	CD14(high) Monocytes (Cluster 4)	Factor14	0.0395944
X4_Monocytes...CD14__SCAF11	SCAF11	CD14(high) Monocytes (Cluster 4)	Factor14	-0.206113
X4_Monocytes...CD14__SCAND1	SCAND1	CD14(high) Monocytes (Cluster 4)	Factor14	0.0378203
X4_Monocytes...CD14__SCP2	SCP2	CD14(high) Monocytes (Cluster 4)	Factor14	0.220484
X4_Monocytes...CD14__SCPEP1	SCPEP1	CD14(high) Monocytes (Cluster 4)	Factor14	0.185819
X4_Monocytes...CD14__SDCBP	SDCBP	CD14(high) Monocytes (Cluster 4)	Factor14	-0.0646074
X4_Monocytes...CD14__SDF4	SDF4	CD14(high) Monocytes (Cluster 4)	Factor14	-0.060458
X4_Monocytes...CD14__SEC11A	SEC11A	CD14(high) Monocytes (Cluster 4)	Factor14	0.112294
X4_Monocytes...CD14__SEC11C	SEC11C	CD14(high) Monocytes (Cluster 4)	Factor14	0.386827
X4_Monocytes...CD14__SEC14L1	SEC14L1	CD14(high) Monocytes (Cluster 4)	Factor14	0.0768448
X4_Monocytes...CD14__SEC22B	SEC22B	CD14(high) Monocytes (Cluster 4)	Factor14	-0.152076
X4_Monocytes...CD14__SEC31A	SEC31A	CD14(high) Monocytes (Cluster 4)	Factor14	0.0351057
X4_Monocytes...CD14__SEC61B	SEC61B	CD14(high) Monocytes (Cluster 4)	Factor14	0.375082
X4_Monocytes...CD14__SEC61G	SEC61G	CD14(high) Monocytes (Cluster 4)	Factor14	0.253193
X4_Monocytes...CD14__SEC62	SEC62	CD14(high) Monocytes (Cluster 4)	Factor14	-0.00252116
X4_Monocytes...CD14__SECISBP2	SECISBP2	CD14(high) Monocytes (Cluster 4)	Factor14	-0.383946
X4_Monocytes...CD14__SELENOF	SELENOF	CD14(high) Monocytes (Cluster 4)	Factor14	0.11834
X4_Monocytes...CD14__SELENOH	SELENOH	CD14(high) Monocytes (Cluster 4)	Factor14	-0.04637
X4_Monocytes...CD14__SELENOK	SELENOK	CD14(high) Monocytes (Cluster 4)	Factor14	0.0290193
X4_Monocytes...CD14__SELENOS	SELENOS	CD14(high) Monocytes (Cluster 4)	Factor14	-0.0374348
X4_Monocytes...CD14__SELENOT	SELENOT	CD14(high) Monocytes (Cluster 4)	Factor14	-0.0133819
X4_Monocytes...CD14__SELENOW	SELENOW	CD14(high) Monocytes (Cluster 4)	Factor14	0.0201082
X4_Monocytes...CD14__SELL	SELL	CD14(high) Monocytes (Cluster 4)	Factor14	-0.498469
X4_Monocytes...CD14__SELPLG	SELPLG	CD14(high) Monocytes (Cluster 4)	Factor14	0.00123583
X4_Monocytes...CD14__SEM1	SEM1	CD14(high) Monocytes (Cluster 4)	Factor14	0.41214
X4_Monocytes...CD14__SEMA4D	SEMA4D	CD14(high) Monocytes (Cluster 4)	Factor14	-0.21855
X4_Monocytes...CD14__SENP6	SENP6	CD14(high) Monocytes (Cluster 4)	Factor14	-0.164073
X4_Monocytes...CD14__SEPT2	2002-09-01	CD14(high) Monocytes (Cluster 4)	Factor14	0.118675
X4_Monocytes...CD14__SEPT6	2006-09-01	CD14(high) Monocytes (Cluster 4)	Factor14	-0.0606746
X4_Monocytes...CD14__SEPT7	2007-09-01	CD14(high) Monocytes (Cluster 4)	Factor14	0.142216
X4_Monocytes...CD14__SEPT9	2009-09-01	CD14(high) Monocytes (Cluster 4)	Factor14	0.244177
X4_Monocytes...CD14__SERBP1	SERBP1	CD14(high) Monocytes (Cluster 4)	Factor14	0.0644203
X4_Monocytes...CD14__SERF2	SERF2	CD14(high) Monocytes (Cluster 4)	Factor14	-0.00129307
X4_Monocytes...CD14__SERINC1	SERINC1	CD14(high) Monocytes (Cluster 4)	Factor14	0.0434134
X4_Monocytes...CD14__SERINC3	SERINC3	CD14(high) Monocytes (Cluster 4)	Factor14	0.0555273
X4_Monocytes...CD14__SERP1	SERP1	CD14(high) Monocytes (Cluster 4)	Factor14	-0.0875386
X4_Monocytes...CD14__SERPINA1	SERPINA1	CD14(high) Monocytes (Cluster 4)	Factor14	-0.49973
X4_Monocytes...CD14__SERPINB1	SERPINB1	CD14(high) Monocytes (Cluster 4)	Factor14	-0.0386947
X4_Monocytes...CD14__SERPINB6	SERPINB6	CD14(high) Monocytes (Cluster 4)	Factor14	0.0219036
X4_Monocytes...CD14__SERPINB9	SERPINB9	CD14(high) Monocytes (Cluster 4)	Factor14	0.0501782
X4_Monocytes...CD14__SERTAD1	SERTAD1	CD14(high) Monocytes (Cluster 4)	Factor14	-0.0209321
X4_Monocytes...CD14__SERTAD2	SERTAD2	CD14(high) Monocytes (Cluster 4)	Factor14	-0.0602648
X4_Monocytes...CD14__SET	SET	CD14(high) Monocytes (Cluster 4)	Factor14	-0.0428706
X4_Monocytes...CD14__SETD2	SETD2	CD14(high) Monocytes (Cluster 4)	Factor14	-0.0435127
X4_Monocytes...CD14__SETX	SETX	CD14(high) Monocytes (Cluster 4)	Factor14	0.208514
X4_Monocytes...CD14__SF1	SF1	CD14(high) Monocytes (Cluster 4)	Factor14	-0.134331
X4_Monocytes...CD14__SF3B1	SF3B1	CD14(high) Monocytes (Cluster 4)	Factor14	0.0631878
X4_Monocytes...CD14__SF3B2	SF3B2	CD14(high) Monocytes (Cluster 4)	Factor14	0.0115877
X4_Monocytes...CD14__SF3B5	SF3B5	CD14(high) Monocytes (Cluster 4)	Factor14	0.0503374
X4_Monocytes...CD14__SF3B6	SF3B6	CD14(high) Monocytes (Cluster 4)	Factor14	0.0316569
X4_Monocytes...CD14__SFPQ	SFPQ	CD14(high) Monocytes (Cluster 4)	Factor14	0.021883
X4_Monocytes...CD14__SFSWAP	SFSWAP	CD14(high) Monocytes (Cluster 4)	Factor14	-0.00625775
X4_Monocytes...CD14__SFT2D2	SFT2D2	CD14(high) Monocytes (Cluster 4)	Factor14	-0.139922
X4_Monocytes...CD14__SGK1	SGK1	CD14(high) Monocytes (Cluster 4)	Factor14	0.331483
X4_Monocytes...CD14__SH3BGRL	SH3BGRL	CD14(high) Monocytes (Cluster 4)	Factor14	-0.0403296
X4_Monocytes...CD14__SH3BGRL3	SH3BGRL3	CD14(high) Monocytes (Cluster 4)	Factor14	0.0791991
X4_Monocytes...CD14__SH3BP2	SH3BP2	CD14(high) Monocytes (Cluster 4)	Factor14	0.0457208
X4_Monocytes...CD14__SH3BP5	SH3BP5	CD14(high) Monocytes (Cluster 4)	Factor14	0.0944989
X4_Monocytes...CD14__SH3GLB1	SH3GLB1	CD14(high) Monocytes (Cluster 4)	Factor14	-0.0517345
X4_Monocytes...CD14__SH3KBP1	SH3KBP1	CD14(high) Monocytes (Cluster 4)	Factor14	-0.0780794
X4_Monocytes...CD14__SHISA5	SHISA5	CD14(high) Monocytes (Cluster 4)	Factor14	0.0891385
X4_Monocytes...CD14__SHKBP1	SHKBP1	CD14(high) Monocytes (Cluster 4)	Factor14	-0.313238
X4_Monocytes...CD14__SHOC2	SHOC2	CD14(high) Monocytes (Cluster 4)	Factor14	0.0546349
X4_Monocytes...CD14__SIGIRR	SIGIRR	CD14(high) Monocytes (Cluster 4)	Factor14	0.0189637
X4_Monocytes...CD14__SIVA1	SIVA1	CD14(high) Monocytes (Cluster 4)	Factor14	-0.00883062
X4_Monocytes...CD14__SKAP2	SKAP2	CD14(high) Monocytes (Cluster 4)	Factor14	-0.0769367
X4_Monocytes...CD14__SKIL	SKIL	CD14(high) Monocytes (Cluster 4)	Factor14	-0.321076
X4_Monocytes...CD14__SKP1	SKP1	CD14(high) Monocytes (Cluster 4)	Factor14	0.0237421
X4_Monocytes...CD14__SLA	SLA	CD14(high) Monocytes (Cluster 4)	Factor14	-0.201541
X4_Monocytes...CD14__SLAIN2	SLAIN2	CD14(high) Monocytes (Cluster 4)	Factor14	0.0301766
X4_Monocytes...CD14__SLC11A1	SLC11A1	CD14(high) Monocytes (Cluster 4)	Factor14	-0.0982374
X4_Monocytes...CD14__SLC20A1	SLC20A1	CD14(high) Monocytes (Cluster 4)	Factor14	-0.00328628
X4_Monocytes...CD14__SLC25A3	SLC25A3	CD14(high) Monocytes (Cluster 4)	Factor14	0.100395
X4_Monocytes...CD14__SLC25A36	SLC25A36	CD14(high) Monocytes (Cluster 4)	Factor14	-0.00547745
X4_Monocytes...CD14__SLC25A37	SLC25A37	CD14(high) Monocytes (Cluster 4)	Factor14	-0.143023
X4_Monocytes...CD14__SLC25A5	SLC25A5	CD14(high) Monocytes (Cluster 4)	Factor14	0.0483779
X4_Monocytes...CD14__SLC25A6	SLC25A6	CD14(high) Monocytes (Cluster 4)	Factor14	0.152019
X4_Monocytes...CD14__SLC2A3	SLC2A3	CD14(high) Monocytes (Cluster 4)	Factor14	-0.138883
X4_Monocytes...CD14__SLC31A2	SLC31A2	CD14(high) Monocytes (Cluster 4)	Factor14	0.0513839
X4_Monocytes...CD14__SLC38A1	SLC38A1	CD14(high) Monocytes (Cluster 4)	Factor14	-0.0119177
X4_Monocytes...CD14__SLC38A2	SLC38A2	CD14(high) Monocytes (Cluster 4)	Factor14	0.0251282
X4_Monocytes...CD14__SLC3A2	SLC3A2	CD14(high) Monocytes (Cluster 4)	Factor14	-0.229852
X4_Monocytes...CD14__SLC43A2	SLC43A2	CD14(high) Monocytes (Cluster 4)	Factor14	0.0483657
X4_Monocytes...CD14__SLC7A7	SLC7A7	CD14(high) Monocytes (Cluster 4)	Factor14	0.0180681
X4_Monocytes...CD14__SLC9A3R1	SLC9A3R1	CD14(high) Monocytes (Cluster 4)	Factor14	0.211276
X4_Monocytes...CD14__SLCO3A1	SLCO3A1	CD14(high) Monocytes (Cluster 4)	Factor14	-0.0542798
X4_Monocytes...CD14__SLFN5	SLFN5	CD14(high) Monocytes (Cluster 4)	Factor14	0.149807
X4_Monocytes...CD14__SLIRP	SLIRP	CD14(high) Monocytes (Cluster 4)	Factor14	0.25767
X4_Monocytes...CD14__SLTM	SLTM	CD14(high) Monocytes (Cluster 4)	Factor14	-0.188093
X4_Monocytes...CD14__SLU7	SLU7	CD14(high) Monocytes (Cluster 4)	Factor14	-0.00231945
X4_Monocytes...CD14__SMAP1	SMAP1	CD14(high) Monocytes (Cluster 4)	Factor14	-0.0728923
X4_Monocytes...CD14__SMAP2	SMAP2	CD14(high) Monocytes (Cluster 4)	Factor14	-0.121557
X4_Monocytes...CD14__SMARCA2	SMARCA2	CD14(high) Monocytes (Cluster 4)	Factor14	-0.0729115
X4_Monocytes...CD14__SMARCA5	SMARCA5	CD14(high) Monocytes (Cluster 4)	Factor14	0.00132274
X4_Monocytes...CD14__SMARCC1	SMARCC1	CD14(high) Monocytes (Cluster 4)	Factor14	-0.141015
X4_Monocytes...CD14__SMCHD1	SMCHD1	CD14(high) Monocytes (Cluster 4)	Factor14	-0.235276
X4_Monocytes...CD14__SMDT1	SMDT1	CD14(high) Monocytes (Cluster 4)	Factor14	-0.0388946
X4_Monocytes...CD14__SMG1	SMG1	CD14(high) Monocytes (Cluster 4)	Factor14	0.000915783
X4_Monocytes...CD14__SMIM26	SMIM26	CD14(high) Monocytes (Cluster 4)	Factor14	0.105913
X4_Monocytes...CD14__SNAP23	SNAP23	CD14(high) Monocytes (Cluster 4)	Factor14	0.0911535
X4_Monocytes...CD14__SNF8	SNF8	CD14(high) Monocytes (Cluster 4)	Factor14	-0.182762
X4_Monocytes...CD14__SNHG12	SNHG12	CD14(high) Monocytes (Cluster 4)	Factor14	0.206106
X4_Monocytes...CD14__SNHG15	SNHG15	CD14(high) Monocytes (Cluster 4)	Factor14	0.0343178
X4_Monocytes...CD14__SNHG25	SNHG25	CD14(high) Monocytes (Cluster 4)	Factor14	0.416818
X4_Monocytes...CD14__SNHG7	SNHG7	CD14(high) Monocytes (Cluster 4)	Factor14	-0.314094
X4_Monocytes...CD14__SNHG8	SNHG8	CD14(high) Monocytes (Cluster 4)	Factor14	-0.129463
X4_Monocytes...CD14__SNRK	SNRK	CD14(high) Monocytes (Cluster 4)	Factor14	-0.0940957
X4_Monocytes...CD14__SNRNP200	SNRNP200	CD14(high) Monocytes (Cluster 4)	Factor14	-0.115592
X4_Monocytes...CD14__SNRNP70	SNRNP70	CD14(high) Monocytes (Cluster 4)	Factor14	0.155746
X4_Monocytes...CD14__SNRPB	SNRPB	CD14(high) Monocytes (Cluster 4)	Factor14	-0.0599146
X4_Monocytes...CD14__SNRPB2	SNRPB2	CD14(high) Monocytes (Cluster 4)	Factor14	0.253915
X4_Monocytes...CD14__SNRPD1	SNRPD1	CD14(high) Monocytes (Cluster 4)	Factor14	0.0778663
X4_Monocytes...CD14__SNRPD2	SNRPD2	CD14(high) Monocytes (Cluster 4)	Factor14	0.00832454
X4_Monocytes...CD14__SNRPD3	SNRPD3	CD14(high) Monocytes (Cluster 4)	Factor14	0.251087
X4_Monocytes...CD14__SNRPE	SNRPE	CD14(high) Monocytes (Cluster 4)	Factor14	-0.162136
X4_Monocytes...CD14__SNRPF	SNRPF	CD14(high) Monocytes (Cluster 4)	Factor14	0.116264
X4_Monocytes...CD14__SNRPG	SNRPG	CD14(high) Monocytes (Cluster 4)	Factor14	0.346988
X4_Monocytes...CD14__SNU13	SNU13	CD14(high) Monocytes (Cluster 4)	Factor14	0.0798013
X4_Monocytes...CD14__SNW1	SNW1	CD14(high) Monocytes (Cluster 4)	Factor14	0.106388
X4_Monocytes...CD14__SNX10	SNX10	CD14(high) Monocytes (Cluster 4)	Factor14	0.0435659
X4_Monocytes...CD14__SNX17	SNX17	CD14(high) Monocytes (Cluster 4)	Factor14	-0.0680498
X4_Monocytes...CD14__SNX2	SNX2	CD14(high) Monocytes (Cluster 4)	Factor14	-0.161297
X4_Monocytes...CD14__SNX3	SNX3	CD14(high) Monocytes (Cluster 4)	Factor14	0.0528715
X4_Monocytes...CD14__SNX6	SNX6	CD14(high) Monocytes (Cluster 4)	Factor14	0.315331
X4_Monocytes...CD14__SOCS1	SOCS1	CD14(high) Monocytes (Cluster 4)	Factor14	0.108984
X4_Monocytes...CD14__SOCS3	SOCS3	CD14(high) Monocytes (Cluster 4)	Factor14	-0.0306143
X4_Monocytes...CD14__SOD1	SOD1	CD14(high) Monocytes (Cluster 4)	Factor14	0.0146193
X4_Monocytes...CD14__SOD2	SOD2	CD14(high) Monocytes (Cluster 4)	Factor14	0.0192605
X4_Monocytes...CD14__SON	SON	CD14(high) Monocytes (Cluster 4)	Factor14	0.209566
X4_Monocytes...CD14__SORL1	SORL1	CD14(high) Monocytes (Cluster 4)	Factor14	-0.0529488
X4_Monocytes...CD14__SP100	SP100	CD14(high) Monocytes (Cluster 4)	Factor14	-0.00352924
X4_Monocytes...CD14__SP110	SP110	CD14(high) Monocytes (Cluster 4)	Factor14	-0.116902
X4_Monocytes...CD14__SP3	SP3	CD14(high) Monocytes (Cluster 4)	Factor14	-0.0433055
X4_Monocytes...CD14__SPAG9	SPAG9	CD14(high) Monocytes (Cluster 4)	Factor14	-0.0602935
X4_Monocytes...CD14__SPATA13	SPATA13	CD14(high) Monocytes (Cluster 4)	Factor14	-0.0312274
X4_Monocytes...CD14__SPCS1	SPCS1	CD14(high) Monocytes (Cluster 4)	Factor14	0.00542392
X4_Monocytes...CD14__SPCS2	SPCS2	CD14(high) Monocytes (Cluster 4)	Factor14	0.0711064
X4_Monocytes...CD14__SPCS3	SPCS3	CD14(high) Monocytes (Cluster 4)	Factor14	0.0573347
X4_Monocytes...CD14__SPEN	SPEN	CD14(high) Monocytes (Cluster 4)	Factor14	-0.172203
X4_Monocytes...CD14__SPG21	SPG21	CD14(high) Monocytes (Cluster 4)	Factor14	-0.0356989
X4_Monocytes...CD14__SPI1	SPI1	CD14(high) Monocytes (Cluster 4)	Factor14	-0.222207
X4_Monocytes...CD14__SPN	SPN	CD14(high) Monocytes (Cluster 4)	Factor14	0.0889526
X4_Monocytes...CD14__SPOCK2	SPOCK2	CD14(high) Monocytes (Cluster 4)	Factor14	-0.203773
X4_Monocytes...CD14__SPPL2A	SPPL2A	CD14(high) Monocytes (Cluster 4)	Factor14	-0.163701
X4_Monocytes...CD14__SPTAN1	SPTAN1	CD14(high) Monocytes (Cluster 4)	Factor14	-0.0952555
X4_Monocytes...CD14__SPTLC2	SPTLC2	CD14(high) Monocytes (Cluster 4)	Factor14	0.0142905
X4_Monocytes...CD14__SPTY2D1	SPTY2D1	CD14(high) Monocytes (Cluster 4)	Factor14	-0.0224846
X4_Monocytes...CD14__SQSTM1	SQSTM1	CD14(high) Monocytes (Cluster 4)	Factor14	0.0623188
X4_Monocytes...CD14__SRA1	SRA1	CD14(high) Monocytes (Cluster 4)	Factor14	0.211006
X4_Monocytes...CD14__SREK1	SREK1	CD14(high) Monocytes (Cluster 4)	Factor14	0.0157546
X4_Monocytes...CD14__SRGN	SRGN	CD14(high) Monocytes (Cluster 4)	Factor14	0.183674
X4_Monocytes...CD14__SRI	SRI	CD14(high) Monocytes (Cluster 4)	Factor14	0.195831
X4_Monocytes...CD14__SRP14	SRP14	CD14(high) Monocytes (Cluster 4)	Factor14	0.305898
X4_Monocytes...CD14__SRP19	SRP19	CD14(high) Monocytes (Cluster 4)	Factor14	-0.0606675
X4_Monocytes...CD14__SRP72	SRP72	CD14(high) Monocytes (Cluster 4)	Factor14	0.0786592
X4_Monocytes...CD14__SRP9	SRP9	CD14(high) Monocytes (Cluster 4)	Factor14	0.0157579
X4_Monocytes...CD14__SRPK2	SRPK2	CD14(high) Monocytes (Cluster 4)	Factor14	0.130227
X4_Monocytes...CD14__SRPRA	SRPRA	CD14(high) Monocytes (Cluster 4)	Factor14	0.105378
X4_Monocytes...CD14__SRRM1	SRRM1	CD14(high) Monocytes (Cluster 4)	Factor14	0.00427086
X4_Monocytes...CD14__SRRM2	SRRM2	CD14(high) Monocytes (Cluster 4)	Factor14	-0.0258306
X4_Monocytes...CD14__SRSF10	SRSF10	CD14(high) Monocytes (Cluster 4)	Factor14	-0.279316
X4_Monocytes...CD14__SRSF11	SRSF11	CD14(high) Monocytes (Cluster 4)	Factor14	-0.02454
X4_Monocytes...CD14__SRSF2	SRSF2	CD14(high) Monocytes (Cluster 4)	Factor14	-0.0460588
X4_Monocytes...CD14__SRSF3	SRSF3	CD14(high) Monocytes (Cluster 4)	Factor14	0.096671
X4_Monocytes...CD14__SRSF4	SRSF4	CD14(high) Monocytes (Cluster 4)	Factor14	0.171594
X4_Monocytes...CD14__SRSF5	SRSF5	CD14(high) Monocytes (Cluster 4)	Factor14	0.0135353
X4_Monocytes...CD14__SRSF6	SRSF6	CD14(high) Monocytes (Cluster 4)	Factor14	-0.150012
X4_Monocytes...CD14__SRSF7	SRSF7	CD14(high) Monocytes (Cluster 4)	Factor14	0.213618
X4_Monocytes...CD14__SRSF9	SRSF9	CD14(high) Monocytes (Cluster 4)	Factor14	0.038427
X4_Monocytes...CD14__SSB	SSB	CD14(high) Monocytes (Cluster 4)	Factor14	0.153548
X4_Monocytes...CD14__SSBP1	SSBP1	CD14(high) Monocytes (Cluster 4)	Factor14	0.0514974
X4_Monocytes...CD14__SSH2	SSH2	CD14(high) Monocytes (Cluster 4)	Factor14	0.04301
X4_Monocytes...CD14__SSNA1	SSNA1	CD14(high) Monocytes (Cluster 4)	Factor14	0.093823
X4_Monocytes...CD14__SSR1	SSR1	CD14(high) Monocytes (Cluster 4)	Factor14	0.013398
X4_Monocytes...CD14__SSR2	SSR2	CD14(high) Monocytes (Cluster 4)	Factor14	-0.0325271
X4_Monocytes...CD14__SSR3	SSR3	CD14(high) Monocytes (Cluster 4)	Factor14	0.0989488
X4_Monocytes...CD14__SSR4	SSR4	CD14(high) Monocytes (Cluster 4)	Factor14	0.243683
X4_Monocytes...CD14__SSU72	SSU72	CD14(high) Monocytes (Cluster 4)	Factor14	0.0101683
X4_Monocytes...CD14__ST13	ST13	CD14(high) Monocytes (Cluster 4)	Factor14	-0.144265
X4_Monocytes...CD14__STAG2	STAG2	CD14(high) Monocytes (Cluster 4)	Factor14	0.0565794
X4_Monocytes...CD14__STARD7	STARD7	CD14(high) Monocytes (Cluster 4)	Factor14	-0.0575125
X4_Monocytes...CD14__STAT1	STAT1	CD14(high) Monocytes (Cluster 4)	Factor14	0.0216559
X4_Monocytes...CD14__STAT3	STAT3	CD14(high) Monocytes (Cluster 4)	Factor14	-0.355247
X4_Monocytes...CD14__STAT6	STAT6	CD14(high) Monocytes (Cluster 4)	Factor14	0.0287161
X4_Monocytes...CD14__STAU1	STAU1	CD14(high) Monocytes (Cluster 4)	Factor14	-0.084022
X4_Monocytes...CD14__STK10	STK10	CD14(high) Monocytes (Cluster 4)	Factor14	-0.066675
X4_Monocytes...CD14__STK17A	STK17A	CD14(high) Monocytes (Cluster 4)	Factor14	-0.105021
X4_Monocytes...CD14__STK17B	STK17B	CD14(high) Monocytes (Cluster 4)	Factor14	-0.0959776
X4_Monocytes...CD14__STK24	STK24	CD14(high) Monocytes (Cluster 4)	Factor14	-0.0878281
X4_Monocytes...CD14__STK38	STK38	CD14(high) Monocytes (Cluster 4)	Factor14	-0.00647406
X4_Monocytes...CD14__STK4	STK4	CD14(high) Monocytes (Cluster 4)	Factor14	-0.0305131
X4_Monocytes...CD14__STMP1	STMP1	CD14(high) Monocytes (Cluster 4)	Factor14	-0.115257
X4_Monocytes...CD14__STRAP	STRAP	CD14(high) Monocytes (Cluster 4)	Factor14	0.176919
X4_Monocytes...CD14__STT3B	STT3B	CD14(high) Monocytes (Cluster 4)	Factor14	-0.0710401
X4_Monocytes...CD14__STUB1	STUB1	CD14(high) Monocytes (Cluster 4)	Factor14	-0.015928
X4_Monocytes...CD14__STX10	STX10	CD14(high) Monocytes (Cluster 4)	Factor14	-0.0546896
X4_Monocytes...CD14__STX11	STX11	CD14(high) Monocytes (Cluster 4)	Factor14	0.0602303
X4_Monocytes...CD14__STX16	STX16	CD14(high) Monocytes (Cluster 4)	Factor14	-0.089359
X4_Monocytes...CD14__STXBP2	STXBP2	CD14(high) Monocytes (Cluster 4)	Factor14	-0.478539
X4_Monocytes...CD14__SUB1	SUB1	CD14(high) Monocytes (Cluster 4)	Factor14	0.0391719
X4_Monocytes...CD14__SUMO1	SUMO1	CD14(high) Monocytes (Cluster 4)	Factor14	-0.142481
X4_Monocytes...CD14__SUMO2	SUMO2	CD14(high) Monocytes (Cluster 4)	Factor14	-0.140404
X4_Monocytes...CD14__SUMO3	SUMO3	CD14(high) Monocytes (Cluster 4)	Factor14	-0.0294123
X4_Monocytes...CD14__SUN2	SUN2	CD14(high) Monocytes (Cluster 4)	Factor14	-0.112535
X4_Monocytes...CD14__SUPT4H1	SUPT4H1	CD14(high) Monocytes (Cluster 4)	Factor14	0.143878
X4_Monocytes...CD14__SUPT5H	SUPT5H	CD14(high) Monocytes (Cluster 4)	Factor14	-0.177244
X4_Monocytes...CD14__SUZ12	SUZ12	CD14(high) Monocytes (Cluster 4)	Factor14	-0.0863377
X4_Monocytes...CD14__SYAP1	SYAP1	CD14(high) Monocytes (Cluster 4)	Factor14	-0.193721
X4_Monocytes...CD14__SYF2	SYF2	CD14(high) Monocytes (Cluster 4)	Factor14	0.166833
X4_Monocytes...CD14__SYK	SYK	CD14(high) Monocytes (Cluster 4)	Factor14	-0.0402284
X4_Monocytes...CD14__SYNCRIP	SYNCRIP	CD14(high) Monocytes (Cluster 4)	Factor14	0.072066
X4_Monocytes...CD14__SYNE1	SYNE1	CD14(high) Monocytes (Cluster 4)	Factor14	0.256521
X4_Monocytes...CD14__SYNE2	SYNE2	CD14(high) Monocytes (Cluster 4)	Factor14	0.177898
X4_Monocytes...CD14__SYNGR2	SYNGR2	CD14(high) Monocytes (Cluster 4)	Factor14	0.263774
X4_Monocytes...CD14__SYNRG	SYNRG	CD14(high) Monocytes (Cluster 4)	Factor14	-0.0231278
X4_Monocytes...CD14__SZRD1	SZRD1	CD14(high) Monocytes (Cluster 4)	Factor14	-0.0012161
X4_Monocytes...CD14__TAB2	TAB2	CD14(high) Monocytes (Cluster 4)	Factor14	-0.186697
X4_Monocytes...CD14__TACC1	TACC1	CD14(high) Monocytes (Cluster 4)	Factor14	0.119318
X4_Monocytes...CD14__TAF10	TAF10	CD14(high) Monocytes (Cluster 4)	Factor14	-0.012064
X4_Monocytes...CD14__TAF15	TAF15	CD14(high) Monocytes (Cluster 4)	Factor14	-0.03693
X4_Monocytes...CD14__TAF1D	TAF1D	CD14(high) Monocytes (Cluster 4)	Factor14	0.00669194
X4_Monocytes...CD14__TAF7	TAF7	CD14(high) Monocytes (Cluster 4)	Factor14	-0.196895
X4_Monocytes...CD14__TAGAP	TAGAP	CD14(high) Monocytes (Cluster 4)	Factor14	-0.15432
X4_Monocytes...CD14__TAGLN2	TAGLN2	CD14(high) Monocytes (Cluster 4)	Factor14	-0.0221353
X4_Monocytes...CD14__TALDO1	TALDO1	CD14(high) Monocytes (Cluster 4)	Factor14	-0.144399
X4_Monocytes...CD14__TANK	TANK	CD14(high) Monocytes (Cluster 4)	Factor14	0.0766091
X4_Monocytes...CD14__TAOK1	TAOK1	CD14(high) Monocytes (Cluster 4)	Factor14	0.339291
X4_Monocytes...CD14__TAOK3	TAOK3	CD14(high) Monocytes (Cluster 4)	Factor14	0.213956
X4_Monocytes...CD14__TAPBP	TAPBP	CD14(high) Monocytes (Cluster 4)	Factor14	-0.0204502
X4_Monocytes...CD14__TAX1BP1	TAX1BP1	CD14(high) Monocytes (Cluster 4)	Factor14	0.133648
X4_Monocytes...CD14__TBC1D15	TBC1D15	CD14(high) Monocytes (Cluster 4)	Factor14	-0.278883
X4_Monocytes...CD14__TBCA	TBCA	CD14(high) Monocytes (Cluster 4)	Factor14	0.1727
X4_Monocytes...CD14__TBCB	TBCB	CD14(high) Monocytes (Cluster 4)	Factor14	0.136562
X4_Monocytes...CD14__TBL1XR1	TBL1XR1	CD14(high) Monocytes (Cluster 4)	Factor14	-0.000798142
X4_Monocytes...CD14__TBRG1	TBRG1	CD14(high) Monocytes (Cluster 4)	Factor14	0.0354325
X4_Monocytes...CD14__TBXAS1	TBXAS1	CD14(high) Monocytes (Cluster 4)	Factor14	0.299278
X4_Monocytes...CD14__TCEA1	TCEA1	CD14(high) Monocytes (Cluster 4)	Factor14	0.0162115
X4_Monocytes...CD14__TCF25	TCF25	CD14(high) Monocytes (Cluster 4)	Factor14	-0.110881
X4_Monocytes...CD14__TCF7	TCF7	CD14(high) Monocytes (Cluster 4)	Factor14	-0.476224
X4_Monocytes...CD14__TCIRG1	TCIRG1	CD14(high) Monocytes (Cluster 4)	Factor14	-0.0934367
X4_Monocytes...CD14__TCOF1	TCOF1	CD14(high) Monocytes (Cluster 4)	Factor14	0.0156268
X4_Monocytes...CD14__TCP1	TCP1	CD14(high) Monocytes (Cluster 4)	Factor14	0.21214
X4_Monocytes...CD14__TENT5C	TENT5C	CD14(high) Monocytes (Cluster 4)	Factor14	-0.0561751
X4_Monocytes...CD14__TERF2IP	TERF2IP	CD14(high) Monocytes (Cluster 4)	Factor14	0.0376215
X4_Monocytes...CD14__TES	TES	CD14(high) Monocytes (Cluster 4)	Factor14	0.160247
X4_Monocytes...CD14__TET2	TET2	CD14(high) Monocytes (Cluster 4)	Factor14	0.17744
X4_Monocytes...CD14__TFAM	TFAM	CD14(high) Monocytes (Cluster 4)	Factor14	-0.0485029
X4_Monocytes...CD14__TFRC	TFRC	CD14(high) Monocytes (Cluster 4)	Factor14	-0.123031
X4_Monocytes...CD14__TGFB1	TGFB1	CD14(high) Monocytes (Cluster 4)	Factor14	-0.114268
X4_Monocytes...CD14__TGFBI	TGFBI	CD14(high) Monocytes (Cluster 4)	Factor14	-0.0463052
X4_Monocytes...CD14__TGFBR2	TGFBR2	CD14(high) Monocytes (Cluster 4)	Factor14	-0.457392
X4_Monocytes...CD14__TGIF1	TGIF1	CD14(high) Monocytes (Cluster 4)	Factor14	-0.0483284
X4_Monocytes...CD14__TGOLN2	TGOLN2	CD14(high) Monocytes (Cluster 4)	Factor14	-0.18932
X4_Monocytes...CD14__THEMIS2	THEMIS2	CD14(high) Monocytes (Cluster 4)	Factor14	-0.0444572
X4_Monocytes...CD14__THOC2	THOC2	CD14(high) Monocytes (Cluster 4)	Factor14	-0.114682
X4_Monocytes...CD14__THOC7	THOC7	CD14(high) Monocytes (Cluster 4)	Factor14	-0.145597
X4_Monocytes...CD14__THRAP3	THRAP3	CD14(high) Monocytes (Cluster 4)	Factor14	0.0541044
X4_Monocytes...CD14__THUMPD1	THUMPD1	CD14(high) Monocytes (Cluster 4)	Factor14	-0.262723
X4_Monocytes...CD14__THUMPD3.AS1	THUMPD3.AS1	CD14(high) Monocytes (Cluster 4)	Factor14	0.00207519
X4_Monocytes...CD14__TIAL1	TIAL1	CD14(high) Monocytes (Cluster 4)	Factor14	-0.0818099
X4_Monocytes...CD14__TIMM13	TIMM13	CD14(high) Monocytes (Cluster 4)	Factor14	-0.0972218
X4_Monocytes...CD14__TIMM8B	TIMM8B	CD14(high) Monocytes (Cluster 4)	Factor14	0.353579
X4_Monocytes...CD14__TIMP1	TIMP1	CD14(high) Monocytes (Cluster 4)	Factor14	0.123926
X4_Monocytes...CD14__TIMP2	TIMP2	CD14(high) Monocytes (Cluster 4)	Factor14	0.195611
X4_Monocytes...CD14__TIPARP	TIPARP	CD14(high) Monocytes (Cluster 4)	Factor14	0.500979
X4_Monocytes...CD14__TKT	TKT	CD14(high) Monocytes (Cluster 4)	Factor14	-0.265641
X4_Monocytes...CD14__TLE3	TLE3	CD14(high) Monocytes (Cluster 4)	Factor14	0.0484745
X4_Monocytes...CD14__TLE4	TLE4	CD14(high) Monocytes (Cluster 4)	Factor14	0.0116632
X4_Monocytes...CD14__TLK1	TLK1	CD14(high) Monocytes (Cluster 4)	Factor14	-0.113696
X4_Monocytes...CD14__TLN1	TLN1	CD14(high) Monocytes (Cluster 4)	Factor14	0.0573167
X4_Monocytes...CD14__TLR2	TLR2	CD14(high) Monocytes (Cluster 4)	Factor14	-0.122465
X4_Monocytes...CD14__TLR4	TLR4	CD14(high) Monocytes (Cluster 4)	Factor14	-0.0145431
X4_Monocytes...CD14__TM2D3	TM2D3	CD14(high) Monocytes (Cluster 4)	Factor14	-0.130295
X4_Monocytes...CD14__TM9SF2	TM9SF2	CD14(high) Monocytes (Cluster 4)	Factor14	0.0699873
X4_Monocytes...CD14__TM9SF3	TM9SF3	CD14(high) Monocytes (Cluster 4)	Factor14	-0.00863226
X4_Monocytes...CD14__TMA7	TMA7	CD14(high) Monocytes (Cluster 4)	Factor14	0.348098
X4_Monocytes...CD14__TMBIM4	TMBIM4	CD14(high) Monocytes (Cluster 4)	Factor14	0.109974
X4_Monocytes...CD14__TMBIM6	TMBIM6	CD14(high) Monocytes (Cluster 4)	Factor14	-0.114799
X4_Monocytes...CD14__TMC8	TMC8	CD14(high) Monocytes (Cluster 4)	Factor14	-0.0443337
X4_Monocytes...CD14__TMCO1	TMCO1	CD14(high) Monocytes (Cluster 4)	Factor14	-0.0966457
X4_Monocytes...CD14__TMED10	TMED10	CD14(high) Monocytes (Cluster 4)	Factor14	0.00376112
X4_Monocytes...CD14__TMED2	TMED2	CD14(high) Monocytes (Cluster 4)	Factor14	0.177592
X4_Monocytes...CD14__TMED4	TMED4	CD14(high) Monocytes (Cluster 4)	Factor14	-0.0235889
X4_Monocytes...CD14__TMED5	TMED5	CD14(high) Monocytes (Cluster 4)	Factor14	-0.163085
X4_Monocytes...CD14__TMEM123	TMEM123	CD14(high) Monocytes (Cluster 4)	Factor14	-0.559314
X4_Monocytes...CD14__TMEM14B	TMEM14B	CD14(high) Monocytes (Cluster 4)	Factor14	0.00241983
X4_Monocytes...CD14__TMEM14C	TMEM14C	CD14(high) Monocytes (Cluster 4)	Factor14	0.147823
X4_Monocytes...CD14__TMEM154	TMEM154	CD14(high) Monocytes (Cluster 4)	Factor14	-0.138176
X4_Monocytes...CD14__TMEM160	TMEM160	CD14(high) Monocytes (Cluster 4)	Factor14	-0.158234
X4_Monocytes...CD14__TMEM165	TMEM165	CD14(high) Monocytes (Cluster 4)	Factor14	0.123179
X4_Monocytes...CD14__TMEM167A	TMEM167A	CD14(high) Monocytes (Cluster 4)	Factor14	0.200808
X4_Monocytes...CD14__TMEM176B	TMEM176B	CD14(high) Monocytes (Cluster 4)	Factor14	0.0703462
X4_Monocytes...CD14__TMEM205	TMEM205	CD14(high) Monocytes (Cluster 4)	Factor14	0.00979945
X4_Monocytes...CD14__TMEM219	TMEM219	CD14(high) Monocytes (Cluster 4)	Factor14	-0.047068
X4_Monocytes...CD14__TMEM230	TMEM230	CD14(high) Monocytes (Cluster 4)	Factor14	0.102201
X4_Monocytes...CD14__TMEM243	TMEM243	CD14(high) Monocytes (Cluster 4)	Factor14	-0.234016
X4_Monocytes...CD14__TMEM258	TMEM258	CD14(high) Monocytes (Cluster 4)	Factor14	0.125321
X4_Monocytes...CD14__TMEM259	TMEM259	CD14(high) Monocytes (Cluster 4)	Factor14	0.074097
X4_Monocytes...CD14__TMEM50A	TMEM50A	CD14(high) Monocytes (Cluster 4)	Factor14	0.0114846
X4_Monocytes...CD14__TMEM59	TMEM59	CD14(high) Monocytes (Cluster 4)	Factor14	-0.0103456
X4_Monocytes...CD14__TMF1	TMF1	CD14(high) Monocytes (Cluster 4)	Factor14	-0.0433086
X4_Monocytes...CD14__TMOD3	TMOD3	CD14(high) Monocytes (Cluster 4)	Factor14	-0.237789
X4_Monocytes...CD14__TMPO	TMPO	CD14(high) Monocytes (Cluster 4)	Factor14	-0.00460586
X4_Monocytes...CD14__TMSB10	TMSB10	CD14(high) Monocytes (Cluster 4)	Factor14	0.147099
X4_Monocytes...CD14__TMSB4X	TMSB4X	CD14(high) Monocytes (Cluster 4)	Factor14	0.0366915
X4_Monocytes...CD14__TMX4	TMX4	CD14(high) Monocytes (Cluster 4)	Factor14	0.266316
X4_Monocytes...CD14__TNFAIP2	TNFAIP2	CD14(high) Monocytes (Cluster 4)	Factor14	-0.018342
X4_Monocytes...CD14__TNFAIP3	TNFAIP3	CD14(high) Monocytes (Cluster 4)	Factor14	-0.15242
X4_Monocytes...CD14__TNFAIP8	TNFAIP8	CD14(high) Monocytes (Cluster 4)	Factor14	0.173295
X4_Monocytes...CD14__TNFRSF14	TNFRSF14	CD14(high) Monocytes (Cluster 4)	Factor14	-0.0990109
X4_Monocytes...CD14__TNFRSF1B	TNFRSF1B	CD14(high) Monocytes (Cluster 4)	Factor14	0.224858
X4_Monocytes...CD14__TNFSF10	TNFSF10	CD14(high) Monocytes (Cluster 4)	Factor14	-0.00488172
X4_Monocytes...CD14__TNFSF13B	TNFSF13B	CD14(high) Monocytes (Cluster 4)	Factor14	-0.0257275
X4_Monocytes...CD14__TNIP1	TNIP1	CD14(high) Monocytes (Cluster 4)	Factor14	-0.262961
X4_Monocytes...CD14__TNRC6B	TNRC6B	CD14(high) Monocytes (Cluster 4)	Factor14	0.041832
X4_Monocytes...CD14__TOB1	TOB1	CD14(high) Monocytes (Cluster 4)	Factor14	-0.0268389
X4_Monocytes...CD14__TOB2	TOB2	CD14(high) Monocytes (Cluster 4)	Factor14	-0.0951121
X4_Monocytes...CD14__TOMM20	TOMM20	CD14(high) Monocytes (Cluster 4)	Factor14	-0.0993962
X4_Monocytes...CD14__TOMM22	TOMM22	CD14(high) Monocytes (Cluster 4)	Factor14	0.157254
X4_Monocytes...CD14__TOMM7	TOMM7	CD14(high) Monocytes (Cluster 4)	Factor14	0.150429
X4_Monocytes...CD14__TOP1	TOP1	CD14(high) Monocytes (Cluster 4)	Factor14	-0.0611547
X4_Monocytes...CD14__TOP2B	TOP2B	CD14(high) Monocytes (Cluster 4)	Factor14	0.112798
X4_Monocytes...CD14__TOX4	TOX4	CD14(high) Monocytes (Cluster 4)	Factor14	-0.050836
X4_Monocytes...CD14__TPI1	TPI1	CD14(high) Monocytes (Cluster 4)	Factor14	0.488553
X4_Monocytes...CD14__TPM3	TPM3	CD14(high) Monocytes (Cluster 4)	Factor14	0.159733
X4_Monocytes...CD14__TPM4	TPM4	CD14(high) Monocytes (Cluster 4)	Factor14	0.0708409
X4_Monocytes...CD14__TPP1	TPP1	CD14(high) Monocytes (Cluster 4)	Factor14	0.0686036
X4_Monocytes...CD14__TPR	TPR	CD14(high) Monocytes (Cluster 4)	Factor14	-0.0349264
X4_Monocytes...CD14__TPT1	TPT1	CD14(high) Monocytes (Cluster 4)	Factor14	-0.0690673
X4_Monocytes...CD14__TRA2A	TRA2A	CD14(high) Monocytes (Cluster 4)	Factor14	0.0456922
X4_Monocytes...CD14__TRA2B	TRA2B	CD14(high) Monocytes (Cluster 4)	Factor14	0.410189
X4_Monocytes...CD14__TRABD	TRABD	CD14(high) Monocytes (Cluster 4)	Factor14	-0.157339
X4_Monocytes...CD14__TRAC	TRAC	CD14(high) Monocytes (Cluster 4)	Factor14	0.0085874
X4_Monocytes...CD14__TRAF3IP3	TRAF3IP3	CD14(high) Monocytes (Cluster 4)	Factor14	0.0314211
X4_Monocytes...CD14__TRAM1	TRAM1	CD14(high) Monocytes (Cluster 4)	Factor14	-0.104242
X4_Monocytes...CD14__TRAPPC1	TRAPPC1	CD14(high) Monocytes (Cluster 4)	Factor14	0.0527905
X4_Monocytes...CD14__TRBC1	TRBC1	CD14(high) Monocytes (Cluster 4)	Factor14	-0.00659108
X4_Monocytes...CD14__TRBC2	TRBC2	CD14(high) Monocytes (Cluster 4)	Factor14	0.047954
X4_Monocytes...CD14__TREM1	TREM1	CD14(high) Monocytes (Cluster 4)	Factor14	-0.0659642
X4_Monocytes...CD14__TRIB1	TRIB1	CD14(high) Monocytes (Cluster 4)	Factor14	0.077118
X4_Monocytes...CD14__TRIM22	TRIM22	CD14(high) Monocytes (Cluster 4)	Factor14	-0.102139
X4_Monocytes...CD14__TRIM38	TRIM38	CD14(high) Monocytes (Cluster 4)	Factor14	-0.123144
X4_Monocytes...CD14__TRIM44	TRIM44	CD14(high) Monocytes (Cluster 4)	Factor14	-0.0217681
X4_Monocytes...CD14__TRIM8	TRIM8	CD14(high) Monocytes (Cluster 4)	Factor14	-0.227449
X4_Monocytes...CD14__TRIP12	TRIP12	CD14(high) Monocytes (Cluster 4)	Factor14	-0.0827776
X4_Monocytes...CD14__TRIR	TRIR	CD14(high) Monocytes (Cluster 4)	Factor14	0.00571559
X4_Monocytes...CD14__TRMT10C	TRMT10C	CD14(high) Monocytes (Cluster 4)	Factor14	-0.00420895
X4_Monocytes...CD14__TRMT112	TRMT112	CD14(high) Monocytes (Cluster 4)	Factor14	0.172944
X4_Monocytes...CD14__TRPS1	TRPS1	CD14(high) Monocytes (Cluster 4)	Factor14	0.222648
X4_Monocytes...CD14__TSC22D2	TSC22D2	CD14(high) Monocytes (Cluster 4)	Factor14	-0.0844679
X4_Monocytes...CD14__TSC22D3	TSC22D3	CD14(high) Monocytes (Cluster 4)	Factor14	-0.183338
X4_Monocytes...CD14__TSPAN14	TSPAN14	CD14(high) Monocytes (Cluster 4)	Factor14	-0.208554
X4_Monocytes...CD14__TSPO	TSPO	CD14(high) Monocytes (Cluster 4)	Factor14	-0.588188
X4_Monocytes...CD14__TSPYL1	TSPYL1	CD14(high) Monocytes (Cluster 4)	Factor14	-0.142443
X4_Monocytes...CD14__TSPYL2	TSPYL2	CD14(high) Monocytes (Cluster 4)	Factor14	-0.150432
X4_Monocytes...CD14__TSTD1	TSTD1	CD14(high) Monocytes (Cluster 4)	Factor14	-0.00792222
X4_Monocytes...CD14__TTC14	TTC14	CD14(high) Monocytes (Cluster 4)	Factor14	-0.480942
X4_Monocytes...CD14__TTC19	TTC19	CD14(high) Monocytes (Cluster 4)	Factor14	-0.0049348
X4_Monocytes...CD14__TTC3	TTC3	CD14(high) Monocytes (Cluster 4)	Factor14	-0.106738
X4_Monocytes...CD14__TTC39C	TTC39C	CD14(high) Monocytes (Cluster 4)	Factor14	0.0735934
X4_Monocytes...CD14__TUBA1A	TUBA1A	CD14(high) Monocytes (Cluster 4)	Factor14	-0.407014
X4_Monocytes...CD14__TUBA1B	TUBA1B	CD14(high) Monocytes (Cluster 4)	Factor14	-0.104468
X4_Monocytes...CD14__TUBA1C	TUBA1C	CD14(high) Monocytes (Cluster 4)	Factor14	0.0576532
X4_Monocytes...CD14__TUBA4A	TUBA4A	CD14(high) Monocytes (Cluster 4)	Factor14	0.00354629
X4_Monocytes...CD14__TUBB	TUBB	CD14(high) Monocytes (Cluster 4)	Factor14	0.236845
X4_Monocytes...CD14__TUBB4B	TUBB4B	CD14(high) Monocytes (Cluster 4)	Factor14	0.246255
X4_Monocytes...CD14__TUBGCP2	TUBGCP2	CD14(high) Monocytes (Cluster 4)	Factor14	0.0374088
X4_Monocytes...CD14__TUFM	TUFM	CD14(high) Monocytes (Cluster 4)	Factor14	0.126424
X4_Monocytes...CD14__TUT4	TUT4	CD14(high) Monocytes (Cluster 4)	Factor14	-0.234533
X4_Monocytes...CD14__TUT7	TUT7	CD14(high) Monocytes (Cluster 4)	Factor14	0.0271783
X4_Monocytes...CD14__TWF2	TWF2	CD14(high) Monocytes (Cluster 4)	Factor14	0.0129634
X4_Monocytes...CD14__TXN	TXN	CD14(high) Monocytes (Cluster 4)	Factor14	0.0716849
X4_Monocytes...CD14__TXN2	TXN2	CD14(high) Monocytes (Cluster 4)	Factor14	0.244505
X4_Monocytes...CD14__TXNDC17	TXNDC17	CD14(high) Monocytes (Cluster 4)	Factor14	0.102483
X4_Monocytes...CD14__TXNIP	TXNIP	CD14(high) Monocytes (Cluster 4)	Factor14	-0.209295
X4_Monocytes...CD14__TXNL4A	TXNL4A	CD14(high) Monocytes (Cluster 4)	Factor14	-0.0252327
X4_Monocytes...CD14__TYMP	TYMP	CD14(high) Monocytes (Cluster 4)	Factor14	0.0846737
X4_Monocytes...CD14__TYROBP	TYROBP	CD14(high) Monocytes (Cluster 4)	Factor14	-0.00419585
X4_Monocytes...CD14__U2SURP	U2SURP	CD14(high) Monocytes (Cluster 4)	Factor14	0.0224321
X4_Monocytes...CD14__UBA52	UBA52	CD14(high) Monocytes (Cluster 4)	Factor14	0.0610726
X4_Monocytes...CD14__UBAC2	UBAC2	CD14(high) Monocytes (Cluster 4)	Factor14	-0.108762
X4_Monocytes...CD14__UBALD2	UBALD2	CD14(high) Monocytes (Cluster 4)	Factor14	-0.276928
X4_Monocytes...CD14__UBB	UBB	CD14(high) Monocytes (Cluster 4)	Factor14	0.0650847
X4_Monocytes...CD14__UBC	UBC	CD14(high) Monocytes (Cluster 4)	Factor14	0.222285
X4_Monocytes...CD14__UBE2A	UBE2A	CD14(high) Monocytes (Cluster 4)	Factor14	0.0246964
X4_Monocytes...CD14__UBE2B	UBE2B	CD14(high) Monocytes (Cluster 4)	Factor14	0.0213398
X4_Monocytes...CD14__UBE2D1	UBE2D1	CD14(high) Monocytes (Cluster 4)	Factor14	0.0278177
X4_Monocytes...CD14__UBE2D2	UBE2D2	CD14(high) Monocytes (Cluster 4)	Factor14	-0.216637
X4_Monocytes...CD14__UBE2D3	UBE2D3	CD14(high) Monocytes (Cluster 4)	Factor14	-0.117353
X4_Monocytes...CD14__UBE2G2	UBE2G2	CD14(high) Monocytes (Cluster 4)	Factor14	-0.249548
X4_Monocytes...CD14__UBE2I	UBE2I	CD14(high) Monocytes (Cluster 4)	Factor14	0.446436
X4_Monocytes...CD14__UBE2J1	UBE2J1	CD14(high) Monocytes (Cluster 4)	Factor14	-0.0315256
X4_Monocytes...CD14__UBE2K	UBE2K	CD14(high) Monocytes (Cluster 4)	Factor14	0.173834
X4_Monocytes...CD14__UBE2L3	UBE2L3	CD14(high) Monocytes (Cluster 4)	Factor14	0.0804687
X4_Monocytes...CD14__UBE2N	UBE2N	CD14(high) Monocytes (Cluster 4)	Factor14	0.00422802
X4_Monocytes...CD14__UBE2R2	UBE2R2	CD14(high) Monocytes (Cluster 4)	Factor14	0.0431829
X4_Monocytes...CD14__UBE2S	UBE2S	CD14(high) Monocytes (Cluster 4)	Factor14	-0.0543736
X4_Monocytes...CD14__UBE3A	UBE3A	CD14(high) Monocytes (Cluster 4)	Factor14	0.0501194
X4_Monocytes...CD14__UBL3	UBL3	CD14(high) Monocytes (Cluster 4)	Factor14	0.33342
X4_Monocytes...CD14__UBL5	UBL5	CD14(high) Monocytes (Cluster 4)	Factor14	0.406948
X4_Monocytes...CD14__UBQLN1	UBQLN1	CD14(high) Monocytes (Cluster 4)	Factor14	-0.161292
X4_Monocytes...CD14__UBR4	UBR4	CD14(high) Monocytes (Cluster 4)	Factor14	-0.179258
X4_Monocytes...CD14__UBTF	UBTF	CD14(high) Monocytes (Cluster 4)	Factor14	-0.0765288
X4_Monocytes...CD14__UBXN1	UBXN1	CD14(high) Monocytes (Cluster 4)	Factor14	-0.140681
X4_Monocytes...CD14__UBXN4	UBXN4	CD14(high) Monocytes (Cluster 4)	Factor14	0.184344
X4_Monocytes...CD14__UCP2	UCP2	CD14(high) Monocytes (Cluster 4)	Factor14	0.154339
X4_Monocytes...CD14__UFC1	UFC1	CD14(high) Monocytes (Cluster 4)	Factor14	0.0943223
X4_Monocytes...CD14__UFM1	UFM1	CD14(high) Monocytes (Cluster 4)	Factor14	0.0425783
X4_Monocytes...CD14__UHMK1	UHMK1	CD14(high) Monocytes (Cluster 4)	Factor14	0.00142616
X4_Monocytes...CD14__UPF3A	UPF3A	CD14(high) Monocytes (Cluster 4)	Factor14	0.131645
X4_Monocytes...CD14__UPP1	UPP1	CD14(high) Monocytes (Cluster 4)	Factor14	-0.199713
X4_Monocytes...CD14__UQCR10	UQCR10	CD14(high) Monocytes (Cluster 4)	Factor14	0.135217
X4_Monocytes...CD14__UQCR11	UQCR11	CD14(high) Monocytes (Cluster 4)	Factor14	0.203253
X4_Monocytes...CD14__UQCRB	UQCRB	CD14(high) Monocytes (Cluster 4)	Factor14	0.0352179
X4_Monocytes...CD14__UQCRC1	UQCRC1	CD14(high) Monocytes (Cluster 4)	Factor14	0.0304441
X4_Monocytes...CD14__UQCRC2	UQCRC2	CD14(high) Monocytes (Cluster 4)	Factor14	-0.0362124
X4_Monocytes...CD14__UQCRFS1	UQCRFS1	CD14(high) Monocytes (Cluster 4)	Factor14	0.0575443
X4_Monocytes...CD14__UQCRH	UQCRH	CD14(high) Monocytes (Cluster 4)	Factor14	0.322568
X4_Monocytes...CD14__UQCRQ	UQCRQ	CD14(high) Monocytes (Cluster 4)	Factor14	0.23986
X4_Monocytes...CD14__URI1	URI1	CD14(high) Monocytes (Cluster 4)	Factor14	-0.0221461
X4_Monocytes...CD14__USF2	USF2	CD14(high) Monocytes (Cluster 4)	Factor14	0.00410344
X4_Monocytes...CD14__USP15	USP15	CD14(high) Monocytes (Cluster 4)	Factor14	-0.141922
X4_Monocytes...CD14__USP16	USP16	CD14(high) Monocytes (Cluster 4)	Factor14	0.0213297
X4_Monocytes...CD14__USP3	USP3	CD14(high) Monocytes (Cluster 4)	Factor14	-0.143947
X4_Monocytes...CD14__USP34	USP34	CD14(high) Monocytes (Cluster 4)	Factor14	-0.129844
X4_Monocytes...CD14__USP47	USP47	CD14(high) Monocytes (Cluster 4)	Factor14	-0.198853
X4_Monocytes...CD14__USP7	USP7	CD14(high) Monocytes (Cluster 4)	Factor14	-0.00687146
X4_Monocytes...CD14__USP8	USP8	CD14(high) Monocytes (Cluster 4)	Factor14	0.123885
X4_Monocytes...CD14__USP9X	USP9X	CD14(high) Monocytes (Cluster 4)	Factor14	0.0162819
X4_Monocytes...CD14__UTRN	UTRN	CD14(high) Monocytes (Cluster 4)	Factor14	0.0546892
X4_Monocytes...CD14__UXT	UXT	CD14(high) Monocytes (Cluster 4)	Factor14	0.0962204
X4_Monocytes...CD14__VAMP2	VAMP2	CD14(high) Monocytes (Cluster 4)	Factor14	-0.0393212
X4_Monocytes...CD14__VAMP5	VAMP5	CD14(high) Monocytes (Cluster 4)	Factor14	0.118079
X4_Monocytes...CD14__VAMP8	VAMP8	CD14(high) Monocytes (Cluster 4)	Factor14	0.338584
X4_Monocytes...CD14__VAPA	VAPA	CD14(high) Monocytes (Cluster 4)	Factor14	0.0574073
X4_Monocytes...CD14__VASP	VASP	CD14(high) Monocytes (Cluster 4)	Factor14	-0.384672
X4_Monocytes...CD14__VCAN	VCAN	CD14(high) Monocytes (Cluster 4)	Factor14	0.0365987
X4_Monocytes...CD14__VCL	VCL	CD14(high) Monocytes (Cluster 4)	Factor14	-0.0178096
X4_Monocytes...CD14__VCP	VCP	CD14(high) Monocytes (Cluster 4)	Factor14	0.00296968
X4_Monocytes...CD14__VDAC1	VDAC1	CD14(high) Monocytes (Cluster 4)	Factor14	0.103175
X4_Monocytes...CD14__VDAC2	VDAC2	CD14(high) Monocytes (Cluster 4)	Factor14	-0.17564
X4_Monocytes...CD14__VIM	VIM	CD14(high) Monocytes (Cluster 4)	Factor14	-0.10842
X4_Monocytes...CD14__VIM.AS1	VIM.AS1	CD14(high) Monocytes (Cluster 4)	Factor14	0.168706
X4_Monocytes...CD14__VMA21	VMA21	CD14(high) Monocytes (Cluster 4)	Factor14	0.0256007
X4_Monocytes...CD14__VMP1	VMP1	CD14(high) Monocytes (Cluster 4)	Factor14	0.0260688
X4_Monocytes...CD14__VPS13C	VPS13C	CD14(high) Monocytes (Cluster 4)	Factor14	0.0360499
X4_Monocytes...CD14__VPS28	VPS28	CD14(high) Monocytes (Cluster 4)	Factor14	0.154837
X4_Monocytes...CD14__VPS29	VPS29	CD14(high) Monocytes (Cluster 4)	Factor14	0.00115701
X4_Monocytes...CD14__VPS35	VPS35	CD14(high) Monocytes (Cluster 4)	Factor14	0.12009
X4_Monocytes...CD14__VPS37B	VPS37B	CD14(high) Monocytes (Cluster 4)	Factor14	-0.132187
X4_Monocytes...CD14__VPS4B	VPS4B	CD14(high) Monocytes (Cluster 4)	Factor14	0.0725959
X4_Monocytes...CD14__VSIR	VSIR	CD14(high) Monocytes (Cluster 4)	Factor14	-0.0886678
X4_Monocytes...CD14__VTI1B	VTI1B	CD14(high) Monocytes (Cluster 4)	Factor14	-0.0443971
X4_Monocytes...CD14__WAC	WAC	CD14(high) Monocytes (Cluster 4)	Factor14	0.152073
X4_Monocytes...CD14__WAPL	WAPL	CD14(high) Monocytes (Cluster 4)	Factor14	-0.209817
X4_Monocytes...CD14__WARS	WARS	CD14(high) Monocytes (Cluster 4)	Factor14	0.172585
X4_Monocytes...CD14__WAS	WAS	CD14(high) Monocytes (Cluster 4)	Factor14	0.278219
X4_Monocytes...CD14__WASF2	WASF2	CD14(high) Monocytes (Cluster 4)	Factor14	-0.0928758
X4_Monocytes...CD14__WASHC4	WASHC4	CD14(high) Monocytes (Cluster 4)	Factor14	-0.119423
X4_Monocytes...CD14__WBP11	WBP11	CD14(high) Monocytes (Cluster 4)	Factor14	0.143073
X4_Monocytes...CD14__WDFY2	WDFY2	CD14(high) Monocytes (Cluster 4)	Factor14	-0.0794296
X4_Monocytes...CD14__WDR1	WDR1	CD14(high) Monocytes (Cluster 4)	Factor14	-0.0519817
X4_Monocytes...CD14__WDR26	WDR26	CD14(high) Monocytes (Cluster 4)	Factor14	0.0317656
X4_Monocytes...CD14__WDR33	WDR33	CD14(high) Monocytes (Cluster 4)	Factor14	0.102117
X4_Monocytes...CD14__WDR74	WDR74	CD14(high) Monocytes (Cluster 4)	Factor14	0.284478
X4_Monocytes...CD14__WDR82	WDR82	CD14(high) Monocytes (Cluster 4)	Factor14	-0.112376
X4_Monocytes...CD14__WDR83OS	WDR83OS	CD14(high) Monocytes (Cluster 4)	Factor14	0.245316
X4_Monocytes...CD14__WIPF1	WIPF1	CD14(high) Monocytes (Cluster 4)	Factor14	0.565393
X4_Monocytes...CD14__WIPI2	WIPI2	CD14(high) Monocytes (Cluster 4)	Factor14	0.0823933
X4_Monocytes...CD14__WNK1	WNK1	CD14(high) Monocytes (Cluster 4)	Factor14	0.0078629
X4_Monocytes...CD14__WSB1	WSB1	CD14(high) Monocytes (Cluster 4)	Factor14	0.0530727
X4_Monocytes...CD14__WTAP	WTAP	CD14(high) Monocytes (Cluster 4)	Factor14	-0.0165032
X4_Monocytes...CD14__XAF1	XAF1	CD14(high) Monocytes (Cluster 4)	Factor14	0.0487283
X4_Monocytes...CD14__XBP1	XBP1	CD14(high) Monocytes (Cluster 4)	Factor14	-0.0189268
X4_Monocytes...CD14__XPO1	XPO1	CD14(high) Monocytes (Cluster 4)	Factor14	-0.0380812
X4_Monocytes...CD14__XRCC5	XRCC5	CD14(high) Monocytes (Cluster 4)	Factor14	0.145929
X4_Monocytes...CD14__XRCC6	XRCC6	CD14(high) Monocytes (Cluster 4)	Factor14	-0.0241482
X4_Monocytes...CD14__XRN1	XRN1	CD14(high) Monocytes (Cluster 4)	Factor14	-0.0802138
X4_Monocytes...CD14__XRN2	XRN2	CD14(high) Monocytes (Cluster 4)	Factor14	0.313374
X4_Monocytes...CD14__YBX1	YBX1	CD14(high) Monocytes (Cluster 4)	Factor14	-0.066389
X4_Monocytes...CD14__YBX3	YBX3	CD14(high) Monocytes (Cluster 4)	Factor14	0.202112
X4_Monocytes...CD14__YIPF4	YIPF4	CD14(high) Monocytes (Cluster 4)	Factor14	-0.212339
X4_Monocytes...CD14__YME1L1	YME1L1	CD14(high) Monocytes (Cluster 4)	Factor14	-0.00949695
X4_Monocytes...CD14__YPEL3	YPEL3	CD14(high) Monocytes (Cluster 4)	Factor14	0.110352
X4_Monocytes...CD14__YPEL5	YPEL5	CD14(high) Monocytes (Cluster 4)	Factor14	-0.365296
X4_Monocytes...CD14__YTHDC1	YTHDC1	CD14(high) Monocytes (Cluster 4)	Factor14	-0.202505
X4_Monocytes...CD14__YTHDF2	YTHDF2	CD14(high) Monocytes (Cluster 4)	Factor14	-0.0725677
X4_Monocytes...CD14__YTHDF3	YTHDF3	CD14(high) Monocytes (Cluster 4)	Factor14	0.0449982
X4_Monocytes...CD14__YWHAB	YWHAB	CD14(high) Monocytes (Cluster 4)	Factor14	0.305317
X4_Monocytes...CD14__YWHAE	YWHAE	CD14(high) Monocytes (Cluster 4)	Factor14	-0.131517
X4_Monocytes...CD14__YWHAG	YWHAG	CD14(high) Monocytes (Cluster 4)	Factor14	-0.0211403
X4_Monocytes...CD14__YWHAH	YWHAH	CD14(high) Monocytes (Cluster 4)	Factor14	0.0350364
X4_Monocytes...CD14__YWHAQ	YWHAQ	CD14(high) Monocytes (Cluster 4)	Factor14	0.385239
X4_Monocytes...CD14__YWHAZ	YWHAZ	CD14(high) Monocytes (Cluster 4)	Factor14	-0.0170196
X4_Monocytes...CD14__YY1	YY1	CD14(high) Monocytes (Cluster 4)	Factor14	-0.0618662
X4_Monocytes...CD14__ZBTB1	ZBTB1	CD14(high) Monocytes (Cluster 4)	Factor14	-0.0616642
X4_Monocytes...CD14__ZBTB20	ZBTB20	CD14(high) Monocytes (Cluster 4)	Factor14	-0.00630135
X4_Monocytes...CD14__ZBTB43	ZBTB43	CD14(high) Monocytes (Cluster 4)	Factor14	0.0373571
X4_Monocytes...CD14__ZBTB7A	ZBTB7A	CD14(high) Monocytes (Cluster 4)	Factor14	-0.260847
X4_Monocytes...CD14__ZC3H13	ZC3H13	CD14(high) Monocytes (Cluster 4)	Factor14	0.0191877
X4_Monocytes...CD14__ZC3H15	ZC3H15	CD14(high) Monocytes (Cluster 4)	Factor14	0.0116286
X4_Monocytes...CD14__ZC3HAV1	ZC3HAV1	CD14(high) Monocytes (Cluster 4)	Factor14	-0.0579926
X4_Monocytes...CD14__ZDHHC20	ZDHHC20	CD14(high) Monocytes (Cluster 4)	Factor14	0.224506
X4_Monocytes...CD14__ZEB2	ZEB2	CD14(high) Monocytes (Cluster 4)	Factor14	0.203359
X4_Monocytes...CD14__ZFAND5	ZFAND5	CD14(high) Monocytes (Cluster 4)	Factor14	0.260294
X4_Monocytes...CD14__ZFAND6	ZFAND6	CD14(high) Monocytes (Cluster 4)	Factor14	-0.110867
X4_Monocytes...CD14__ZFAS1	ZFAS1	CD14(high) Monocytes (Cluster 4)	Factor14	-0.0104927
X4_Monocytes...CD14__ZFC3H1	ZFC3H1	CD14(high) Monocytes (Cluster 4)	Factor14	-0.100666
X4_Monocytes...CD14__ZFP36	ZFP36	CD14(high) Monocytes (Cluster 4)	Factor14	0.0222656
X4_Monocytes...CD14__ZFP36L1	ZFP36L1	CD14(high) Monocytes (Cluster 4)	Factor14	-0.0432048
X4_Monocytes...CD14__ZFP36L2	ZFP36L2	CD14(high) Monocytes (Cluster 4)	Factor14	-0.47165
X4_Monocytes...CD14__ZFR	ZFR	CD14(high) Monocytes (Cluster 4)	Factor14	-0.135418
X4_Monocytes...CD14__ZMAT2	ZMAT2	CD14(high) Monocytes (Cluster 4)	Factor14	0.0244098
X4_Monocytes...CD14__ZMYM2	ZMYM2	CD14(high) Monocytes (Cluster 4)	Factor14	-0.111943
X4_Monocytes...CD14__ZNF106	ZNF106	CD14(high) Monocytes (Cluster 4)	Factor14	-0.272013
X4_Monocytes...CD14__ZNF131	ZNF131	CD14(high) Monocytes (Cluster 4)	Factor14	-0.227508
X4_Monocytes...CD14__ZNF148	ZNF148	CD14(high) Monocytes (Cluster 4)	Factor14	-0.166472
X4_Monocytes...CD14__ZNF207	ZNF207	CD14(high) Monocytes (Cluster 4)	Factor14	-0.00932476
X4_Monocytes...CD14__ZNF24	ZNF24	CD14(high) Monocytes (Cluster 4)	Factor14	0.060132
X4_Monocytes...CD14__ZNF267	ZNF267	CD14(high) Monocytes (Cluster 4)	Factor14	0.203526
X4_Monocytes...CD14__ZNF292	ZNF292	CD14(high) Monocytes (Cluster 4)	Factor14	-0.0682269
X4_Monocytes...CD14__ZNF331	ZNF331	CD14(high) Monocytes (Cluster 4)	Factor14	-0.168832
X4_Monocytes...CD14__ZNF385A	ZNF385A	CD14(high) Monocytes (Cluster 4)	Factor14	0.125071
X4_Monocytes...CD14__ZNF394	ZNF394	CD14(high) Monocytes (Cluster 4)	Factor14	0.0313568
X4_Monocytes...CD14__ZNF451	ZNF451	CD14(high) Monocytes (Cluster 4)	Factor14	-0.369231
X4_Monocytes...CD14__ZNF638	ZNF638	CD14(high) Monocytes (Cluster 4)	Factor14	-0.0404404
X4_Monocytes...CD14__ZNF644	ZNF644	CD14(high) Monocytes (Cluster 4)	Factor14	-0.0928733
X4_Monocytes...CD14__ZNF655	ZNF655	CD14(high) Monocytes (Cluster 4)	Factor14	-0.00595693
X4_Monocytes...CD14__ZNF706	ZNF706	CD14(high) Monocytes (Cluster 4)	Factor14	0.261147
X4_Monocytes...CD14__ZNF791	ZNF791	CD14(high) Monocytes (Cluster 4)	Factor14	-0.145205
X4_Monocytes...CD14__ZNF800	ZNF800	CD14(high) Monocytes (Cluster 4)	Factor14	-0.0755794
X4_Monocytes...CD14__ZNHIT1	ZNHIT1	CD14(high) Monocytes (Cluster 4)	Factor14	0.33545
X4_Monocytes...CD14__ZRANB2	ZRANB2	CD14(high) Monocytes (Cluster 4)	Factor14	-0.111866
X4_Monocytes...CD14__ZSWIM6	ZSWIM6	CD14(high) Monocytes (Cluster 4)	Factor14	0.190154
X4_Monocytes...CD14__ZYX	ZYX	CD14(high) Monocytes (Cluster 4)	Factor14	0.0466468
X5_T.cell.CD4__AAK1	AAK1	CD4+ T cells (Cluster 5)	Factor14	0.274864
X5_T.cell.CD4__ABRACL	ABRACL	CD4+ T cells (Cluster 5)	Factor14	0.362582
X5_T.cell.CD4__ACAP1	ACAP1	CD4+ T cells (Cluster 5)	Factor14	-0.0351889
X5_T.cell.CD4__ACTB	ACTB	CD4+ T cells (Cluster 5)	Factor14	0.404207
X5_T.cell.CD4__ACTG1	ACTG1	CD4+ T cells (Cluster 5)	Factor14	0.234565
X5_T.cell.CD4__ACTR2	ACTR2	CD4+ T cells (Cluster 5)	Factor14	0.219203
X5_T.cell.CD4__ADD3	ADD3	CD4+ T cells (Cluster 5)	Factor14	0.311396
X5_T.cell.CD4__AES	AES	CD4+ T cells (Cluster 5)	Factor14	0.105382
X5_T.cell.CD4__ANAPC16	ANAPC16	CD4+ T cells (Cluster 5)	Factor14	0.081038
X5_T.cell.CD4__ANKRD12	ANKRD12	CD4+ T cells (Cluster 5)	Factor14	0.106459
X5_T.cell.CD4__ANP32B	ANP32B	CD4+ T cells (Cluster 5)	Factor14	-0.22897
X5_T.cell.CD4__ANXA1	ANXA1	CD4+ T cells (Cluster 5)	Factor14	0.391633
X5_T.cell.CD4__APRT	APRT	CD4+ T cells (Cluster 5)	Factor14	-0.00215555
X5_T.cell.CD4__ARGLU1	ARGLU1	CD4+ T cells (Cluster 5)	Factor14	-0.0235923
X5_T.cell.CD4__ARHGDIB	ARHGDIB	CD4+ T cells (Cluster 5)	Factor14	0.00309908
X5_T.cell.CD4__ARID4B	ARID4B	CD4+ T cells (Cluster 5)	Factor14	0.319419
X5_T.cell.CD4__ARL4C	ARL4C	CD4+ T cells (Cluster 5)	Factor14	0.0215866
X5_T.cell.CD4__ARL6IP4	ARL6IP4	CD4+ T cells (Cluster 5)	Factor14	0.0517532
X5_T.cell.CD4__ARL6IP5	ARL6IP5	CD4+ T cells (Cluster 5)	Factor14	0.442345
X5_T.cell.CD4__ARPC2	ARPC2	CD4+ T cells (Cluster 5)	Factor14	-0.137874
X5_T.cell.CD4__ARPC3	ARPC3	CD4+ T cells (Cluster 5)	Factor14	0.0500613
X5_T.cell.CD4__ARPC5	ARPC5	CD4+ T cells (Cluster 5)	Factor14	0.217493
X5_T.cell.CD4__ATF4	ATF4	CD4+ T cells (Cluster 5)	Factor14	0.130447
X5_T.cell.CD4__ATM	ATM	CD4+ T cells (Cluster 5)	Factor14	-0.0124518
X5_T.cell.CD4__ATP5F1D	ATP5F1D	CD4+ T cells (Cluster 5)	Factor14	-0.332292
X5_T.cell.CD4__ATP5F1E	ATP5F1E	CD4+ T cells (Cluster 5)	Factor14	0.374171
X5_T.cell.CD4__ATP5IF1	ATP5IF1	CD4+ T cells (Cluster 5)	Factor14	0.148737
X5_T.cell.CD4__ATP5MC2	ATP5MC2	CD4+ T cells (Cluster 5)	Factor14	0.0669896
X5_T.cell.CD4__ATP5MC3	ATP5MC3	CD4+ T cells (Cluster 5)	Factor14	-0.0904584
X5_T.cell.CD4__ATP5ME	ATP5ME	CD4+ T cells (Cluster 5)	Factor14	0.654693
X5_T.cell.CD4__ATP5MG	ATP5MG	CD4+ T cells (Cluster 5)	Factor14	-0.0243769
X5_T.cell.CD4__ATP5MPL	ATP5MPL	CD4+ T cells (Cluster 5)	Factor14	0.305988
X5_T.cell.CD4__ATP5PD	ATP5PD	CD4+ T cells (Cluster 5)	Factor14	-0.015893
X5_T.cell.CD4__ATP5PF	ATP5PF	CD4+ T cells (Cluster 5)	Factor14	0.124878
X5_T.cell.CD4__ATP5PO	ATP5PO	CD4+ T cells (Cluster 5)	Factor14	-0.18085
X5_T.cell.CD4__ATP6V0E1	ATP6V0E1	CD4+ T cells (Cluster 5)	Factor14	0.401419
X5_T.cell.CD4__ATP6V1G1	ATP6V1G1	CD4+ T cells (Cluster 5)	Factor14	-0.308935
X5_T.cell.CD4__ATRX	ATRX	CD4+ T cells (Cluster 5)	Factor14	-0.122407
X5_T.cell.CD4__B2M	B2M	CD4+ T cells (Cluster 5)	Factor14	-0.0271936
X5_T.cell.CD4__BCL11B	BCL11B	CD4+ T cells (Cluster 5)	Factor14	0.0893305
X5_T.cell.CD4__BCL2	BCL2	CD4+ T cells (Cluster 5)	Factor14	0.416874
X5_T.cell.CD4__BCLAF1	BCLAF1	CD4+ T cells (Cluster 5)	Factor14	-0.137822
X5_T.cell.CD4__BIRC3	BIRC3	CD4+ T cells (Cluster 5)	Factor14	0.0909073
X5_T.cell.CD4__BTF3	BTF3	CD4+ T cells (Cluster 5)	Factor14	-0.120764
X5_T.cell.CD4__BTG1	BTG1	CD4+ T cells (Cluster 5)	Factor14	-0.722906
X5_T.cell.CD4__BTG2	BTG2	CD4+ T cells (Cluster 5)	Factor14	-0.0957034
X5_T.cell.CD4__C11orf58	C11orf58	CD4+ T cells (Cluster 5)	Factor14	0.00610135
X5_T.cell.CD4__C12orf57	C12orf57	CD4+ T cells (Cluster 5)	Factor14	-0.436015
X5_T.cell.CD4__C19orf53	C19orf53	CD4+ T cells (Cluster 5)	Factor14	0.212232
X5_T.cell.CD4__C1QBP	C1QBP	CD4+ T cells (Cluster 5)	Factor14	-0.297687
X5_T.cell.CD4__C4orf3	C4orf3	CD4+ T cells (Cluster 5)	Factor14	-0.149687
X5_T.cell.CD4__C6orf48	C6orf48	CD4+ T cells (Cluster 5)	Factor14	-0.493954
X5_T.cell.CD4__C9orf16	C9orf16	CD4+ T cells (Cluster 5)	Factor14	0.0739591
X5_T.cell.CD4__C9orf78	C9orf78	CD4+ T cells (Cluster 5)	Factor14	-0.242093
X5_T.cell.CD4__CALM1	CALM1	CD4+ T cells (Cluster 5)	Factor14	-0.0728674
X5_T.cell.CD4__CALM2	CALM2	CD4+ T cells (Cluster 5)	Factor14	-0.0886043
X5_T.cell.CD4__CAPZB	CAPZB	CD4+ T cells (Cluster 5)	Factor14	0.058674
X5_T.cell.CD4__CCDC59	CCDC59	CD4+ T cells (Cluster 5)	Factor14	-0.502226
X5_T.cell.CD4__CCDC85B	CCDC85B	CD4+ T cells (Cluster 5)	Factor14	-0.130676
X5_T.cell.CD4__CCND3	CCND3	CD4+ T cells (Cluster 5)	Factor14	0.0685886
X5_T.cell.CD4__CCNI	CCNI	CD4+ T cells (Cluster 5)	Factor14	-0.282557
X5_T.cell.CD4__CCNL1	CCNL1	CD4+ T cells (Cluster 5)	Factor14	0.0379197
X5_T.cell.CD4__CCR7	CCR7	CD4+ T cells (Cluster 5)	Factor14	-0.186572
X5_T.cell.CD4__CD2	CD2	CD4+ T cells (Cluster 5)	Factor14	0.245457
X5_T.cell.CD4__CD37	CD37	CD4+ T cells (Cluster 5)	Factor14	-0.361338
X5_T.cell.CD4__CD3D	CD3D	CD4+ T cells (Cluster 5)	Factor14	0.30109
X5_T.cell.CD4__CD3E	CD3E	CD4+ T cells (Cluster 5)	Factor14	0.116076
X5_T.cell.CD4__CD3G	CD3G	CD4+ T cells (Cluster 5)	Factor14	-0.12077
X5_T.cell.CD4__CD44	CD44	CD4+ T cells (Cluster 5)	Factor14	0.055488
X5_T.cell.CD4__CD48	CD48	CD4+ T cells (Cluster 5)	Factor14	-0.125582
X5_T.cell.CD4__CD52	CD52	CD4+ T cells (Cluster 5)	Factor14	0.275494
X5_T.cell.CD4__CD69	CD69	CD4+ T cells (Cluster 5)	Factor14	-0.00230437
X5_T.cell.CD4__CD7	CD7	CD4+ T cells (Cluster 5)	Factor14	-0.257688
X5_T.cell.CD4__CDC42	CDC42	CD4+ T cells (Cluster 5)	Factor14	-0.160243
X5_T.cell.CD4__CDC42SE2	CDC42SE2	CD4+ T cells (Cluster 5)	Factor14	0.540794
X5_T.cell.CD4__CDV3	CDV3	CD4+ T cells (Cluster 5)	Factor14	-0.323909
X5_T.cell.CD4__CELF2	CELF2	CD4+ T cells (Cluster 5)	Factor14	0.148003
X5_T.cell.CD4__CFL1	CFL1	CD4+ T cells (Cluster 5)	Factor14	-0.185457
X5_T.cell.CD4__CHCHD2	CHCHD2	CD4+ T cells (Cluster 5)	Factor14	0.197649
X5_T.cell.CD4__CIB1	CIB1	CD4+ T cells (Cluster 5)	Factor14	0.137966
X5_T.cell.CD4__CIRBP	CIRBP	CD4+ T cells (Cluster 5)	Factor14	-0.20066
X5_T.cell.CD4__CLEC2D	CLEC2D	CD4+ T cells (Cluster 5)	Factor14	0.0832403
X5_T.cell.CD4__CNBP	CNBP	CD4+ T cells (Cluster 5)	Factor14	-0.0521876
X5_T.cell.CD4__COMMD6	COMMD6	CD4+ T cells (Cluster 5)	Factor14	0.108022
X5_T.cell.CD4__CORO1A	CORO1A	CD4+ T cells (Cluster 5)	Factor14	0.132374
X5_T.cell.CD4__COX4I1	COX4I1	CD4+ T cells (Cluster 5)	Factor14	-0.0198559
X5_T.cell.CD4__COX5B	COX5B	CD4+ T cells (Cluster 5)	Factor14	0.239742
X5_T.cell.CD4__COX6A1	COX6A1	CD4+ T cells (Cluster 5)	Factor14	-0.0529125
X5_T.cell.CD4__COX6B1	COX6B1	CD4+ T cells (Cluster 5)	Factor14	-0.0451262
X5_T.cell.CD4__COX6C	COX6C	CD4+ T cells (Cluster 5)	Factor14	0.296605
X5_T.cell.CD4__COX7A2	COX7A2	CD4+ T cells (Cluster 5)	Factor14	-0.168068
X5_T.cell.CD4__COX7B	COX7B	CD4+ T cells (Cluster 5)	Factor14	0.0737735
X5_T.cell.CD4__COX7C	COX7C	CD4+ T cells (Cluster 5)	Factor14	0.191694
X5_T.cell.CD4__COX8A	COX8A	CD4+ T cells (Cluster 5)	Factor14	0.0396535
X5_T.cell.CD4__CSDE1	CSDE1	CD4+ T cells (Cluster 5)	Factor14	-0.192618
X5_T.cell.CD4__CUTA	CUTA	CD4+ T cells (Cluster 5)	Factor14	-0.545165
X5_T.cell.CD4__CXCR4	CXCR4	CD4+ T cells (Cluster 5)	Factor14	-0.432723
X5_T.cell.CD4__CYBA	CYBA	CD4+ T cells (Cluster 5)	Factor14	0.333293
X5_T.cell.CD4__CYCS	CYCS	CD4+ T cells (Cluster 5)	Factor14	0.00219022
X5_T.cell.CD4__CYLD	CYLD	CD4+ T cells (Cluster 5)	Factor14	0.316524
X5_T.cell.CD4__CYTIP	CYTIP	CD4+ T cells (Cluster 5)	Factor14	0.128383
X5_T.cell.CD4__DAD1	DAD1	CD4+ T cells (Cluster 5)	Factor14	-0.162471
X5_T.cell.CD4__DAZAP2	DAZAP2	CD4+ T cells (Cluster 5)	Factor14	0.176798
X5_T.cell.CD4__DDT	DDT	CD4+ T cells (Cluster 5)	Factor14	0.203497
X5_T.cell.CD4__DDX17	DDX17	CD4+ T cells (Cluster 5)	Factor14	0.241528
X5_T.cell.CD4__DDX21	DDX21	CD4+ T cells (Cluster 5)	Factor14	-0.000945934
X5_T.cell.CD4__DDX24	DDX24	CD4+ T cells (Cluster 5)	Factor14	-0.0340413
X5_T.cell.CD4__DDX3X	DDX3X	CD4+ T cells (Cluster 5)	Factor14	-0.280612
X5_T.cell.CD4__DDX46	DDX46	CD4+ T cells (Cluster 5)	Factor14	0.246664
X5_T.cell.CD4__DDX5	DDX5	CD4+ T cells (Cluster 5)	Factor14	0.167351
X5_T.cell.CD4__DDX6	DDX6	CD4+ T cells (Cluster 5)	Factor14	-0.131184
X5_T.cell.CD4__DEK	DEK	CD4+ T cells (Cluster 5)	Factor14	0.0610851
X5_T.cell.CD4__DNAJA1	DNAJA1	CD4+ T cells (Cluster 5)	Factor14	-0.158736
X5_T.cell.CD4__DNAJB1	DNAJB1	CD4+ T cells (Cluster 5)	Factor14	-0.199017
X5_T.cell.CD4__DUSP1	DUSP1	CD4+ T cells (Cluster 5)	Factor14	0.00642007
X5_T.cell.CD4__DYNLL1	DYNLL1	CD4+ T cells (Cluster 5)	Factor14	0.0401108
X5_T.cell.CD4__EDF1	EDF1	CD4+ T cells (Cluster 5)	Factor14	0.0284574
X5_T.cell.CD4__EEF1A1	EEF1A1	CD4+ T cells (Cluster 5)	Factor14	-0.38577
X5_T.cell.CD4__EEF1B2	EEF1B2	CD4+ T cells (Cluster 5)	Factor14	-0.168024
X5_T.cell.CD4__EEF1D	EEF1D	CD4+ T cells (Cluster 5)	Factor14	0.200333
X5_T.cell.CD4__EEF2	EEF2	CD4+ T cells (Cluster 5)	Factor14	-0.0320144
X5_T.cell.CD4__EID1	EID1	CD4+ T cells (Cluster 5)	Factor14	-0.085736
X5_T.cell.CD4__EIF1	EIF1	CD4+ T cells (Cluster 5)	Factor14	-0.451949
X5_T.cell.CD4__EIF1AX	EIF1AX	CD4+ T cells (Cluster 5)	Factor14	-0.217429
X5_T.cell.CD4__EIF2S3	EIF2S3	CD4+ T cells (Cluster 5)	Factor14	-0.0523583
X5_T.cell.CD4__EIF3D	EIF3D	CD4+ T cells (Cluster 5)	Factor14	-0.0551943
X5_T.cell.CD4__EIF3E	EIF3E	CD4+ T cells (Cluster 5)	Factor14	-0.464672
X5_T.cell.CD4__EIF3F	EIF3F	CD4+ T cells (Cluster 5)	Factor14	-0.17616
X5_T.cell.CD4__EIF3G	EIF3G	CD4+ T cells (Cluster 5)	Factor14	-0.0429293
X5_T.cell.CD4__EIF3H	EIF3H	CD4+ T cells (Cluster 5)	Factor14	-0.253068
X5_T.cell.CD4__EIF3K	EIF3K	CD4+ T cells (Cluster 5)	Factor14	-0.0756851
X5_T.cell.CD4__EIF3L	EIF3L	CD4+ T cells (Cluster 5)	Factor14	-0.0308877
X5_T.cell.CD4__EIF3M	EIF3M	CD4+ T cells (Cluster 5)	Factor14	-0.397107
X5_T.cell.CD4__EIF4A2	EIF4A2	CD4+ T cells (Cluster 5)	Factor14	0.379225
X5_T.cell.CD4__EIF4B	EIF4B	CD4+ T cells (Cluster 5)	Factor14	0.0216211
X5_T.cell.CD4__EIF4G2	EIF4G2	CD4+ T cells (Cluster 5)	Factor14	-0.00947053
X5_T.cell.CD4__EIF5	EIF5	CD4+ T cells (Cluster 5)	Factor14	-0.349352
X5_T.cell.CD4__EIF5A	EIF5A	CD4+ T cells (Cluster 5)	Factor14	-0.494542
X5_T.cell.CD4__ELF1	ELF1	CD4+ T cells (Cluster 5)	Factor14	-0.152426
X5_T.cell.CD4__ELOB	ELOB	CD4+ T cells (Cluster 5)	Factor14	0.0225948
X5_T.cell.CD4__EMP3	EMP3	CD4+ T cells (Cluster 5)	Factor14	0.0719637
X5_T.cell.CD4__ENO1	ENO1	CD4+ T cells (Cluster 5)	Factor14	0.100311
X5_T.cell.CD4__EPB41L4A.AS1	EPB41L4A.AS1	CD4+ T cells (Cluster 5)	Factor14	-0.367128
X5_T.cell.CD4__EPC1	EPC1	CD4+ T cells (Cluster 5)	Factor14	0.0873283
X5_T.cell.CD4__ERP29	ERP29	CD4+ T cells (Cluster 5)	Factor14	-0.356442
X5_T.cell.CD4__ETS1	ETS1	CD4+ T cells (Cluster 5)	Factor14	0.146421
X5_T.cell.CD4__EVL	EVL	CD4+ T cells (Cluster 5)	Factor14	-0.13928
X5_T.cell.CD4__FAM107B	FAM107B	CD4+ T cells (Cluster 5)	Factor14	0.253513
X5_T.cell.CD4__FAM133B	FAM133B	CD4+ T cells (Cluster 5)	Factor14	-0.0528436
X5_T.cell.CD4__FAU	FAU	CD4+ T cells (Cluster 5)	Factor14	-0.0539522
X5_T.cell.CD4__FBL	FBL	CD4+ T cells (Cluster 5)	Factor14	-0.156912
X5_T.cell.CD4__FNBP1	FNBP1	CD4+ T cells (Cluster 5)	Factor14	0.325694
X5_T.cell.CD4__FOS	FOS	CD4+ T cells (Cluster 5)	Factor14	0.450136
X5_T.cell.CD4__FOSB	FOSB	CD4+ T cells (Cluster 5)	Factor14	0.406148
X5_T.cell.CD4__FOXP1	FOXP1	CD4+ T cells (Cluster 5)	Factor14	-0.192507
X5_T.cell.CD4__FTH1	FTH1	CD4+ T cells (Cluster 5)	Factor14	-0.201952
X5_T.cell.CD4__FTL	FTL	CD4+ T cells (Cluster 5)	Factor14	-0.339559
X5_T.cell.CD4__FUS	FUS	CD4+ T cells (Cluster 5)	Factor14	-0.131126
X5_T.cell.CD4__FXYD5	FXYD5	CD4+ T cells (Cluster 5)	Factor14	0.023317
X5_T.cell.CD4__FYB1	FYB1	CD4+ T cells (Cluster 5)	Factor14	0.0317988
X5_T.cell.CD4__G3BP2	G3BP2	CD4+ T cells (Cluster 5)	Factor14	0.0403276
X5_T.cell.CD4__GAPDH	GAPDH	CD4+ T cells (Cluster 5)	Factor14	0.019971
X5_T.cell.CD4__GCC2	GCC2	CD4+ T cells (Cluster 5)	Factor14	0.0289185
X5_T.cell.CD4__GIMAP7	GIMAP7	CD4+ T cells (Cluster 5)	Factor14	0.0895876
X5_T.cell.CD4__GMFG	GMFG	CD4+ T cells (Cluster 5)	Factor14	-0.106225
X5_T.cell.CD4__GNAI2	GNAI2	CD4+ T cells (Cluster 5)	Factor14	0.0144726
X5_T.cell.CD4__GNAS	GNAS	CD4+ T cells (Cluster 5)	Factor14	-0.295095
X5_T.cell.CD4__GPBP1	GPBP1	CD4+ T cells (Cluster 5)	Factor14	0.00562725
X5_T.cell.CD4__GPR183	GPR183	CD4+ T cells (Cluster 5)	Factor14	-0.0518839
X5_T.cell.CD4__GPSM3	GPSM3	CD4+ T cells (Cluster 5)	Factor14	0.0482541
X5_T.cell.CD4__GPX4	GPX4	CD4+ T cells (Cluster 5)	Factor14	0.149946
X5_T.cell.CD4__GSTK1	GSTK1	CD4+ T cells (Cluster 5)	Factor14	0.00755665
X5_T.cell.CD4__GTF3A	GTF3A	CD4+ T cells (Cluster 5)	Factor14	-0.655403
X5_T.cell.CD4__GUK1	GUK1	CD4+ T cells (Cluster 5)	Factor14	0.522619
X5_T.cell.CD4__GYPC	GYPC	CD4+ T cells (Cluster 5)	Factor14	0.0907668
X5_T.cell.CD4__H1FX	H1FX	CD4+ T cells (Cluster 5)	Factor14	-0.233424
X5_T.cell.CD4__H2AFZ	H2AFZ	CD4+ T cells (Cluster 5)	Factor14	-0.149578
X5_T.cell.CD4__H3F3A	H3F3A	CD4+ T cells (Cluster 5)	Factor14	-0.220193
X5_T.cell.CD4__H3F3B	H3F3B	CD4+ T cells (Cluster 5)	Factor14	-0.344881
X5_T.cell.CD4__HCST	HCST	CD4+ T cells (Cluster 5)	Factor14	0.078672
X5_T.cell.CD4__HIGD2A	HIGD2A	CD4+ T cells (Cluster 5)	Factor14	-0.373208
X5_T.cell.CD4__HINT1	HINT1	CD4+ T cells (Cluster 5)	Factor14	0.587266
X5_T.cell.CD4__HIST1H4C	HIST1H4C	CD4+ T cells (Cluster 5)	Factor14	-0.146153
X5_T.cell.CD4__HLA.A	HLA.A	CD4+ T cells (Cluster 5)	Factor14	0.51652
X5_T.cell.CD4__HLA.B	HLA.B	CD4+ T cells (Cluster 5)	Factor14	0.566848
X5_T.cell.CD4__HLA.C	HLA.C	CD4+ T cells (Cluster 5)	Factor14	-0.365236
X5_T.cell.CD4__HLA.E	HLA.E	CD4+ T cells (Cluster 5)	Factor14	0.07324
X5_T.cell.CD4__HLA.F	HLA.F	CD4+ T cells (Cluster 5)	Factor14	0.101399
X5_T.cell.CD4__HMGB1	HMGB1	CD4+ T cells (Cluster 5)	Factor14	0.114419
X5_T.cell.CD4__HMGB2	HMGB2	CD4+ T cells (Cluster 5)	Factor14	-0.0743598
X5_T.cell.CD4__HMGN1	HMGN1	CD4+ T cells (Cluster 5)	Factor14	0.00332813
X5_T.cell.CD4__HMGN2	HMGN2	CD4+ T cells (Cluster 5)	Factor14	-0.00484118
X5_T.cell.CD4__HNRNPA0	HNRNPA0	CD4+ T cells (Cluster 5)	Factor14	-0.0281251
X5_T.cell.CD4__HNRNPA1	HNRNPA1	CD4+ T cells (Cluster 5)	Factor14	-0.23773
X5_T.cell.CD4__HNRNPA2B1	HNRNPA2B1	CD4+ T cells (Cluster 5)	Factor14	0.12849
X5_T.cell.CD4__HNRNPA3	HNRNPA3	CD4+ T cells (Cluster 5)	Factor14	0.0835556
X5_T.cell.CD4__HNRNPC	HNRNPC	CD4+ T cells (Cluster 5)	Factor14	-0.0860484
X5_T.cell.CD4__HNRNPD	HNRNPD	CD4+ T cells (Cluster 5)	Factor14	0.105965
X5_T.cell.CD4__HNRNPDL	HNRNPDL	CD4+ T cells (Cluster 5)	Factor14	-0.439565
X5_T.cell.CD4__HNRNPH1	HNRNPH1	CD4+ T cells (Cluster 5)	Factor14	0.0822996
X5_T.cell.CD4__HNRNPK	HNRNPK	CD4+ T cells (Cluster 5)	Factor14	0.0960618
X5_T.cell.CD4__HNRNPM	HNRNPM	CD4+ T cells (Cluster 5)	Factor14	0.0699126
X5_T.cell.CD4__HNRNPU	HNRNPU	CD4+ T cells (Cluster 5)	Factor14	-0.0415776
X5_T.cell.CD4__HP1BP3	HP1BP3	CD4+ T cells (Cluster 5)	Factor14	0.0793251
X5_T.cell.CD4__HSP90AA1	HSP90AA1	CD4+ T cells (Cluster 5)	Factor14	0.175897
X5_T.cell.CD4__HSP90AB1	HSP90AB1	CD4+ T cells (Cluster 5)	Factor14	-0.163641
X5_T.cell.CD4__HSP90B1	HSP90B1	CD4+ T cells (Cluster 5)	Factor14	-8.36539e-05
X5_T.cell.CD4__HSPA8	HSPA8	CD4+ T cells (Cluster 5)	Factor14	0.267899
X5_T.cell.CD4__HSPE1	HSPE1	CD4+ T cells (Cluster 5)	Factor14	0.214142
X5_T.cell.CD4__ICAM3	ICAM3	CD4+ T cells (Cluster 5)	Factor14	-0.0522573
X5_T.cell.CD4__IDS	IDS	CD4+ T cells (Cluster 5)	Factor14	0.0171405
X5_T.cell.CD4__IER2	IER2	CD4+ T cells (Cluster 5)	Factor14	0.105474
X5_T.cell.CD4__IFITM2	IFITM2	CD4+ T cells (Cluster 5)	Factor14	0.16148
X5_T.cell.CD4__IK	IK	CD4+ T cells (Cluster 5)	Factor14	-0.122616
X5_T.cell.CD4__IKZF1	IKZF1	CD4+ T cells (Cluster 5)	Factor14	0.0412331
X5_T.cell.CD4__IL32	IL32	CD4+ T cells (Cluster 5)	Factor14	0.540649
X5_T.cell.CD4__IL6ST	IL6ST	CD4+ T cells (Cluster 5)	Factor14	-0.323872
X5_T.cell.CD4__IL7R	IL7R	CD4+ T cells (Cluster 5)	Factor14	0.599788
X5_T.cell.CD4__IRF1	IRF1	CD4+ T cells (Cluster 5)	Factor14	-0.214994
X5_T.cell.CD4__IRF2BP2	IRF2BP2	CD4+ T cells (Cluster 5)	Factor14	-0.346292
X5_T.cell.CD4__ISG20	ISG20	CD4+ T cells (Cluster 5)	Factor14	0.234439
X5_T.cell.CD4__ITM2B	ITM2B	CD4+ T cells (Cluster 5)	Factor14	-0.0878403
X5_T.cell.CD4__JAK1	JAK1	CD4+ T cells (Cluster 5)	Factor14	-0.0779189
X5_T.cell.CD4__JMJD1C	JMJD1C	CD4+ T cells (Cluster 5)	Factor14	-0.0990171
X5_T.cell.CD4__JTB	JTB	CD4+ T cells (Cluster 5)	Factor14	-0.063022
X5_T.cell.CD4__JUN	JUN	CD4+ T cells (Cluster 5)	Factor14	0.0929061
X5_T.cell.CD4__JUNB	JUNB	CD4+ T cells (Cluster 5)	Factor14	-0.408228
X5_T.cell.CD4__JUND	JUND	CD4+ T cells (Cluster 5)	Factor14	-0.397987
X5_T.cell.CD4__KIAA1551	KIAA1551	CD4+ T cells (Cluster 5)	Factor14	0.0162621
X5_T.cell.CD4__KLF2	KLF2	CD4+ T cells (Cluster 5)	Factor14	-0.402555
X5_T.cell.CD4__KLF3	KLF3	CD4+ T cells (Cluster 5)	Factor14	0.0260602
X5_T.cell.CD4__KLF6	KLF6	CD4+ T cells (Cluster 5)	Factor14	0.728793
X5_T.cell.CD4__KMT2A	KMT2A	CD4+ T cells (Cluster 5)	Factor14	0.480788
X5_T.cell.CD4__KMT2E	KMT2E	CD4+ T cells (Cluster 5)	Factor14	-0.22176
X5_T.cell.CD4__KRT10	KRT10	CD4+ T cells (Cluster 5)	Factor14	-0.505804
X5_T.cell.CD4__LAMTOR4	LAMTOR4	CD4+ T cells (Cluster 5)	Factor14	0.0564776
X5_T.cell.CD4__LAPTM5	LAPTM5	CD4+ T cells (Cluster 5)	Factor14	0.0332445
X5_T.cell.CD4__LBH	LBH	CD4+ T cells (Cluster 5)	Factor14	-0.332769
X5_T.cell.CD4__LCK	LCK	CD4+ T cells (Cluster 5)	Factor14	0.184836
X5_T.cell.CD4__LCP1	LCP1	CD4+ T cells (Cluster 5)	Factor14	0.297733
X5_T.cell.CD4__LDHA	LDHA	CD4+ T cells (Cluster 5)	Factor14	-0.0218477
X5_T.cell.CD4__LDHB	LDHB	CD4+ T cells (Cluster 5)	Factor14	-0.350206
X5_T.cell.CD4__LEF1	LEF1	CD4+ T cells (Cluster 5)	Factor14	-0.174429
X5_T.cell.CD4__LEPROTL1	LEPROTL1	CD4+ T cells (Cluster 5)	Factor14	-0.412614
X5_T.cell.CD4__LIMD2	LIMD2	CD4+ T cells (Cluster 5)	Factor14	0.0125426
X5_T.cell.CD4__LRRFIP1	LRRFIP1	CD4+ T cells (Cluster 5)	Factor14	0.363247
X5_T.cell.CD4__LSM7	LSM7	CD4+ T cells (Cluster 5)	Factor14	-0.0428439
X5_T.cell.CD4__LTB	LTB	CD4+ T cells (Cluster 5)	Factor14	0.39127
X5_T.cell.CD4__MAL	MAL	CD4+ T cells (Cluster 5)	Factor14	0.127406
X5_T.cell.CD4__MALAT1	MALAT1	CD4+ T cells (Cluster 5)	Factor14	0
X5_T.cell.CD4__MBNL1	MBNL1	CD4+ T cells (Cluster 5)	Factor14	-0.0929285
X5_T.cell.CD4__MCL1	MCL1	CD4+ T cells (Cluster 5)	Factor14	0.151209
X5_T.cell.CD4__MCUB	MCUB	CD4+ T cells (Cluster 5)	Factor14	-0.312099
X5_T.cell.CD4__MGAT4A	MGAT4A	CD4+ T cells (Cluster 5)	Factor14	-0.25107
X5_T.cell.CD4__MORF4L1	MORF4L1	CD4+ T cells (Cluster 5)	Factor14	0.00593131
X5_T.cell.CD4__MPHOSPH8	MPHOSPH8	CD4+ T cells (Cluster 5)	Factor14	-0.428135
X5_T.cell.CD4__MYCBP2	MYCBP2	CD4+ T cells (Cluster 5)	Factor14	-0.150691
X5_T.cell.CD4__MYL12A	MYL12A	CD4+ T cells (Cluster 5)	Factor14	0.150746
X5_T.cell.CD4__MYL12B	MYL12B	CD4+ T cells (Cluster 5)	Factor14	-0.361844
X5_T.cell.CD4__MYL6	MYL6	CD4+ T cells (Cluster 5)	Factor14	0.203413
X5_T.cell.CD4__MZT2A	MZT2A	CD4+ T cells (Cluster 5)	Factor14	-0.407673
X5_T.cell.CD4__MZT2B	MZT2B	CD4+ T cells (Cluster 5)	Factor14	0.0269761
X5_T.cell.CD4__N4BP2L2	N4BP2L2	CD4+ T cells (Cluster 5)	Factor14	0.124347
X5_T.cell.CD4__NACA	NACA	CD4+ T cells (Cluster 5)	Factor14	-0.056415
X5_T.cell.CD4__NAP1L1	NAP1L1	CD4+ T cells (Cluster 5)	Factor14	-0.053622
X5_T.cell.CD4__NASP	NASP	CD4+ T cells (Cluster 5)	Factor14	-0.0329747
X5_T.cell.CD4__NBEAL1	NBEAL1	CD4+ T cells (Cluster 5)	Factor14	0.44238
X5_T.cell.CD4__NCL	NCL	CD4+ T cells (Cluster 5)	Factor14	-0.108215
X5_T.cell.CD4__NDFIP1	NDFIP1	CD4+ T cells (Cluster 5)	Factor14	-0.232985
X5_T.cell.CD4__NDUFA1	NDUFA1	CD4+ T cells (Cluster 5)	Factor14	0.304005
X5_T.cell.CD4__NDUFA4	NDUFA4	CD4+ T cells (Cluster 5)	Factor14	0.112223
X5_T.cell.CD4__NDUFB11	NDUFB11	CD4+ T cells (Cluster 5)	Factor14	0.0725792
X5_T.cell.CD4__NDUFB2	NDUFB2	CD4+ T cells (Cluster 5)	Factor14	0.36006
X5_T.cell.CD4__NDUFB4	NDUFB4	CD4+ T cells (Cluster 5)	Factor14	0.0766604
X5_T.cell.CD4__NDUFS5	NDUFS5	CD4+ T cells (Cluster 5)	Factor14	-0.226969
X5_T.cell.CD4__NEAT1	NEAT1	CD4+ T cells (Cluster 5)	Factor14	0.552382
X5_T.cell.CD4__NEDD8	NEDD8	CD4+ T cells (Cluster 5)	Factor14	-0.127367
X5_T.cell.CD4__NFKBIA	NFKBIA	CD4+ T cells (Cluster 5)	Factor14	-0.447518
X5_T.cell.CD4__NKTR	NKTR	CD4+ T cells (Cluster 5)	Factor14	0.184367
X5_T.cell.CD4__NOP53	NOP53	CD4+ T cells (Cluster 5)	Factor14	-0.472409
X5_T.cell.CD4__NOSIP	NOSIP	CD4+ T cells (Cluster 5)	Factor14	-0.152977
X5_T.cell.CD4__NPM1	NPM1	CD4+ T cells (Cluster 5)	Factor14	-0.468138
X5_T.cell.CD4__NSA2	NSA2	CD4+ T cells (Cluster 5)	Factor14	-0.252498
X5_T.cell.CD4__NSD3	NSD3	CD4+ T cells (Cluster 5)	Factor14	-0.253047
X5_T.cell.CD4__NUCKS1	NUCKS1	CD4+ T cells (Cluster 5)	Factor14	-0.0575209
X5_T.cell.CD4__OAZ1	OAZ1	CD4+ T cells (Cluster 5)	Factor14	0.0704461
X5_T.cell.CD4__OST4	OST4	CD4+ T cells (Cluster 5)	Factor14	0.266804
X5_T.cell.CD4__OXNAD1	OXNAD1	CD4+ T cells (Cluster 5)	Factor14	0.422118
X5_T.cell.CD4__PA2G4	PA2G4	CD4+ T cells (Cluster 5)	Factor14	0.369816
X5_T.cell.CD4__PABPC1	PABPC1	CD4+ T cells (Cluster 5)	Factor14	-0.211247
X5_T.cell.CD4__PAIP2	PAIP2	CD4+ T cells (Cluster 5)	Factor14	-0.130277
X5_T.cell.CD4__PAK2	PAK2	CD4+ T cells (Cluster 5)	Factor14	0.0542554
X5_T.cell.CD4__PARK7	PARK7	CD4+ T cells (Cluster 5)	Factor14	0.208697
X5_T.cell.CD4__PCBP1	PCBP1	CD4+ T cells (Cluster 5)	Factor14	0.170068
X5_T.cell.CD4__PCBP2	PCBP2	CD4+ T cells (Cluster 5)	Factor14	0.233357
X5_T.cell.CD4__PDCD4	PDCD4	CD4+ T cells (Cluster 5)	Factor14	0.155065
X5_T.cell.CD4__PEBP1	PEBP1	CD4+ T cells (Cluster 5)	Factor14	-0.387759
X5_T.cell.CD4__PFDN5	PFDN5	CD4+ T cells (Cluster 5)	Factor14	0.339815
X5_T.cell.CD4__PFN1	PFN1	CD4+ T cells (Cluster 5)	Factor14	0.0810916
X5_T.cell.CD4__PIK3IP1	PIK3IP1	CD4+ T cells (Cluster 5)	Factor14	-0.171729
X5_T.cell.CD4__PLAC8	PLAC8	CD4+ T cells (Cluster 5)	Factor14	-0.271848
X5_T.cell.CD4__PLCG2	PLCG2	CD4+ T cells (Cluster 5)	Factor14	-0.269012
X5_T.cell.CD4__PNISR	PNISR	CD4+ T cells (Cluster 5)	Factor14	-0.296803
X5_T.cell.CD4__PNN	PNN	CD4+ T cells (Cluster 5)	Factor14	-0.647808
X5_T.cell.CD4__PNRC1	PNRC1	CD4+ T cells (Cluster 5)	Factor14	-0.53955
X5_T.cell.CD4__POLR1D	POLR1D	CD4+ T cells (Cluster 5)	Factor14	-0.0537711
X5_T.cell.CD4__POLR2L	POLR2L	CD4+ T cells (Cluster 5)	Factor14	0.172308
X5_T.cell.CD4__PPA1	PPA1	CD4+ T cells (Cluster 5)	Factor14	-0.137183
X5_T.cell.CD4__PPDPF	PPDPF	CD4+ T cells (Cluster 5)	Factor14	-0.0101087
X5_T.cell.CD4__PPIA	PPIA	CD4+ T cells (Cluster 5)	Factor14	-0.0137144
X5_T.cell.CD4__PPIB	PPIB	CD4+ T cells (Cluster 5)	Factor14	0.0739407
X5_T.cell.CD4__PPIG	PPIG	CD4+ T cells (Cluster 5)	Factor14	0.159701
X5_T.cell.CD4__PPP1R15A	PPP1R15A	CD4+ T cells (Cluster 5)	Factor14	-0.0713035
X5_T.cell.CD4__PPP1R2	PPP1R2	CD4+ T cells (Cluster 5)	Factor14	-0.0632194
X5_T.cell.CD4__PPP2R5C	PPP2R5C	CD4+ T cells (Cluster 5)	Factor14	-0.0520183
X5_T.cell.CD4__PRDX2	PRDX2	CD4+ T cells (Cluster 5)	Factor14	0.152157
X5_T.cell.CD4__PRMT2	PRMT2	CD4+ T cells (Cluster 5)	Factor14	-0.0744137
X5_T.cell.CD4__PRRC2C	PRRC2C	CD4+ T cells (Cluster 5)	Factor14	0.0484366
X5_T.cell.CD4__PSIP1	PSIP1	CD4+ T cells (Cluster 5)	Factor14	-0.0637629
X5_T.cell.CD4__PSMA7	PSMA7	CD4+ T cells (Cluster 5)	Factor14	0.272042
X5_T.cell.CD4__PSMB1	PSMB1	CD4+ T cells (Cluster 5)	Factor14	-0.289919
X5_T.cell.CD4__PSME1	PSME1	CD4+ T cells (Cluster 5)	Factor14	0.40652
X5_T.cell.CD4__PTGES3	PTGES3	CD4+ T cells (Cluster 5)	Factor14	-0.25241
X5_T.cell.CD4__PTMA	PTMA	CD4+ T cells (Cluster 5)	Factor14	-0.660008
X5_T.cell.CD4__PTP4A2	PTP4A2	CD4+ T cells (Cluster 5)	Factor14	0.430553
X5_T.cell.CD4__PTPRC	PTPRC	CD4+ T cells (Cluster 5)	Factor14	0.31087
X5_T.cell.CD4__RAC2	RAC2	CD4+ T cells (Cluster 5)	Factor14	0.0531786
X5_T.cell.CD4__RACK1	RACK1	CD4+ T cells (Cluster 5)	Factor14	-0.249235
X5_T.cell.CD4__RAN	RAN	CD4+ T cells (Cluster 5)	Factor14	-0.0310732
X5_T.cell.CD4__RAP1B	RAP1B	CD4+ T cells (Cluster 5)	Factor14	-0.0953151
X5_T.cell.CD4__RARRES3	RARRES3	CD4+ T cells (Cluster 5)	Factor14	0.136271
X5_T.cell.CD4__RBM25	RBM25	CD4+ T cells (Cluster 5)	Factor14	-0.183561
X5_T.cell.CD4__RBM3	RBM3	CD4+ T cells (Cluster 5)	Factor14	0.156412
X5_T.cell.CD4__RBM39	RBM39	CD4+ T cells (Cluster 5)	Factor14	-0.0907702
X5_T.cell.CD4__RBM8A	RBM8A	CD4+ T cells (Cluster 5)	Factor14	-0.167667
X5_T.cell.CD4__RBMX	RBMX	CD4+ T cells (Cluster 5)	Factor14	0.211438
X5_T.cell.CD4__RCAN3	RCAN3	CD4+ T cells (Cluster 5)	Factor14	0.0522877
X5_T.cell.CD4__REX1BD	REX1BD	CD4+ T cells (Cluster 5)	Factor14	-0.206817
X5_T.cell.CD4__RGCC	RGCC	CD4+ T cells (Cluster 5)	Factor14	0.0931634
X5_T.cell.CD4__RGS10	RGS10	CD4+ T cells (Cluster 5)	Factor14	0.048956
X5_T.cell.CD4__RHOA	RHOA	CD4+ T cells (Cluster 5)	Factor14	0.0947742
X5_T.cell.CD4__RIPOR2	RIPOR2	CD4+ T cells (Cluster 5)	Factor14	0.224147
X5_T.cell.CD4__RNASET2	RNASET2	CD4+ T cells (Cluster 5)	Factor14	0.117859
X5_T.cell.CD4__RNF213	RNF213	CD4+ T cells (Cluster 5)	Factor14	0.438562
X5_T.cell.CD4__RNMT	RNMT	CD4+ T cells (Cluster 5)	Factor14	0.00684751
X5_T.cell.CD4__RSL1D1	RSL1D1	CD4+ T cells (Cluster 5)	Factor14	-0.259299
X5_T.cell.CD4__RSL24D1	RSL24D1	CD4+ T cells (Cluster 5)	Factor14	-0.173922
X5_T.cell.CD4__RSRC2	RSRC2	CD4+ T cells (Cluster 5)	Factor14	0.227168
X5_T.cell.CD4__RSRP1	RSRP1	CD4+ T cells (Cluster 5)	Factor14	0.115475
X5_T.cell.CD4__RTRAF	RTRAF	CD4+ T cells (Cluster 5)	Factor14	-0.090445
X5_T.cell.CD4__RWDD1	RWDD1	CD4+ T cells (Cluster 5)	Factor14	0.0438338
X5_T.cell.CD4__S100A10	S100A10	CD4+ T cells (Cluster 5)	Factor14	0.463863
X5_T.cell.CD4__S100A4	S100A4	CD4+ T cells (Cluster 5)	Factor14	0.262516
X5_T.cell.CD4__S100A6	S100A6	CD4+ T cells (Cluster 5)	Factor14	0.124294
X5_T.cell.CD4__SAP18	SAP18	CD4+ T cells (Cluster 5)	Factor14	0.0605607
X5_T.cell.CD4__SARAF	SARAF	CD4+ T cells (Cluster 5)	Factor14	-0.373944
X5_T.cell.CD4__SATB1	SATB1	CD4+ T cells (Cluster 5)	Factor14	0.0183555
X5_T.cell.CD4__SBDS	SBDS	CD4+ T cells (Cluster 5)	Factor14	-0.2527
X5_T.cell.CD4__SCAF11	SCAF11	CD4+ T cells (Cluster 5)	Factor14	0.0851823
X5_T.cell.CD4__SEC61B	SEC61B	CD4+ T cells (Cluster 5)	Factor14	0.788197
X5_T.cell.CD4__SEC61G	SEC61G	CD4+ T cells (Cluster 5)	Factor14	0.251725
X5_T.cell.CD4__SEC62	SEC62	CD4+ T cells (Cluster 5)	Factor14	-0.245732
X5_T.cell.CD4__SELENOH	SELENOH	CD4+ T cells (Cluster 5)	Factor14	-0.308442
X5_T.cell.CD4__SELENOK	SELENOK	CD4+ T cells (Cluster 5)	Factor14	-0.0756143
X5_T.cell.CD4__SELENOW	SELENOW	CD4+ T cells (Cluster 5)	Factor14	0.428509
X5_T.cell.CD4__SELL	SELL	CD4+ T cells (Cluster 5)	Factor14	-0.0871863
X5_T.cell.CD4__SEPT6	2006-09-01	CD4+ T cells (Cluster 5)	Factor14	-0.0782791
X5_T.cell.CD4__SEPT7	2007-09-01	CD4+ T cells (Cluster 5)	Factor14	0.223906
X5_T.cell.CD4__SEPT9	2009-09-01	CD4+ T cells (Cluster 5)	Factor14	0.00518113
X5_T.cell.CD4__SERBP1	SERBP1	CD4+ T cells (Cluster 5)	Factor14	0.0809088
X5_T.cell.CD4__SERF2	SERF2	CD4+ T cells (Cluster 5)	Factor14	0.205989
X5_T.cell.CD4__SERP1	SERP1	CD4+ T cells (Cluster 5)	Factor14	0.0467339
X5_T.cell.CD4__SET	SET	CD4+ T cells (Cluster 5)	Factor14	0.0419607
X5_T.cell.CD4__SF1	SF1	CD4+ T cells (Cluster 5)	Factor14	-0.487735
X5_T.cell.CD4__SF3B1	SF3B1	CD4+ T cells (Cluster 5)	Factor14	-0.370567
X5_T.cell.CD4__SF3B5	SF3B5	CD4+ T cells (Cluster 5)	Factor14	-0.0832408
X5_T.cell.CD4__SFPQ	SFPQ	CD4+ T cells (Cluster 5)	Factor14	-0.102606
X5_T.cell.CD4__SH3BGRL3	SH3BGRL3	CD4+ T cells (Cluster 5)	Factor14	0.179857
X5_T.cell.CD4__SKP1	SKP1	CD4+ T cells (Cluster 5)	Factor14	-0.102889
X5_T.cell.CD4__SLC25A3	SLC25A3	CD4+ T cells (Cluster 5)	Factor14	0.0601995
X5_T.cell.CD4__SLC25A5	SLC25A5	CD4+ T cells (Cluster 5)	Factor14	-0.0791493
X5_T.cell.CD4__SLC25A6	SLC25A6	CD4+ T cells (Cluster 5)	Factor14	0.0839219
X5_T.cell.CD4__SLC2A3	SLC2A3	CD4+ T cells (Cluster 5)	Factor14	0.0448381
X5_T.cell.CD4__SLC38A1	SLC38A1	CD4+ T cells (Cluster 5)	Factor14	0.0814796
X5_T.cell.CD4__SLFN5	SLFN5	CD4+ T cells (Cluster 5)	Factor14	0.302743
X5_T.cell.CD4__SMAP2	SMAP2	CD4+ T cells (Cluster 5)	Factor14	-0.276361
X5_T.cell.CD4__SMCHD1	SMCHD1	CD4+ T cells (Cluster 5)	Factor14	0.048876
X5_T.cell.CD4__SMDT1	SMDT1	CD4+ T cells (Cluster 5)	Factor14	-0.0750947
X5_T.cell.CD4__SMIM26	SMIM26	CD4+ T cells (Cluster 5)	Factor14	-0.150034
X5_T.cell.CD4__SNHG8	SNHG8	CD4+ T cells (Cluster 5)	Factor14	-0.218882
X5_T.cell.CD4__SNRPD2	SNRPD2	CD4+ T cells (Cluster 5)	Factor14	-0.223885
X5_T.cell.CD4__SNRPF	SNRPF	CD4+ T cells (Cluster 5)	Factor14	0.376989
X5_T.cell.CD4__SNU13	SNU13	CD4+ T cells (Cluster 5)	Factor14	-0.154003
X5_T.cell.CD4__SOD1	SOD1	CD4+ T cells (Cluster 5)	Factor14	-0.633315
X5_T.cell.CD4__SON	SON	CD4+ T cells (Cluster 5)	Factor14	-0.0457037
X5_T.cell.CD4__SPCS1	SPCS1	CD4+ T cells (Cluster 5)	Factor14	-0.179347
X5_T.cell.CD4__SPOCK2	SPOCK2	CD4+ T cells (Cluster 5)	Factor14	0.0286375
X5_T.cell.CD4__SRGN	SRGN	CD4+ T cells (Cluster 5)	Factor14	-0.079466
X5_T.cell.CD4__SRP14	SRP14	CD4+ T cells (Cluster 5)	Factor14	0.000175329
X5_T.cell.CD4__SRRM1	SRRM1	CD4+ T cells (Cluster 5)	Factor14	-0.138844
X5_T.cell.CD4__SRRM2	SRRM2	CD4+ T cells (Cluster 5)	Factor14	-0.3258
X5_T.cell.CD4__SRSF10	SRSF10	CD4+ T cells (Cluster 5)	Factor14	-0.0110662
X5_T.cell.CD4__SRSF11	SRSF11	CD4+ T cells (Cluster 5)	Factor14	0.145602
X5_T.cell.CD4__SRSF2	SRSF2	CD4+ T cells (Cluster 5)	Factor14	0.0759545
X5_T.cell.CD4__SRSF3	SRSF3	CD4+ T cells (Cluster 5)	Factor14	-0.0317163
X5_T.cell.CD4__SRSF5	SRSF5	CD4+ T cells (Cluster 5)	Factor14	-0.0244695
X5_T.cell.CD4__SRSF7	SRSF7	CD4+ T cells (Cluster 5)	Factor14	-0.168109
X5_T.cell.CD4__SSBP1	SSBP1	CD4+ T cells (Cluster 5)	Factor14	-0.113941
X5_T.cell.CD4__SSR2	SSR2	CD4+ T cells (Cluster 5)	Factor14	-0.133385
X5_T.cell.CD4__SSR4	SSR4	CD4+ T cells (Cluster 5)	Factor14	-0.185635
X5_T.cell.CD4__ST13	ST13	CD4+ T cells (Cluster 5)	Factor14	-0.0128069
X5_T.cell.CD4__STAT3	STAT3	CD4+ T cells (Cluster 5)	Factor14	0.0911118
X5_T.cell.CD4__STK17A	STK17A	CD4+ T cells (Cluster 5)	Factor14	-0.594868
X5_T.cell.CD4__STK17B	STK17B	CD4+ T cells (Cluster 5)	Factor14	0.230945
X5_T.cell.CD4__STK4	STK4	CD4+ T cells (Cluster 5)	Factor14	-0.032507
X5_T.cell.CD4__SUB1	SUB1	CD4+ T cells (Cluster 5)	Factor14	-0.0752054
X5_T.cell.CD4__SUMO2	SUMO2	CD4+ T cells (Cluster 5)	Factor14	-0.161949
X5_T.cell.CD4__SVIP	SVIP	CD4+ T cells (Cluster 5)	Factor14	-0.0803531
X5_T.cell.CD4__SYF2	SYF2	CD4+ T cells (Cluster 5)	Factor14	-0.391368
X5_T.cell.CD4__SYNE2	SYNE2	CD4+ T cells (Cluster 5)	Factor14	0.251877
X5_T.cell.CD4__TAF1D	TAF1D	CD4+ T cells (Cluster 5)	Factor14	-0.277789
X5_T.cell.CD4__TAGLN2	TAGLN2	CD4+ T cells (Cluster 5)	Factor14	-0.0618835
X5_T.cell.CD4__TAX1BP1	TAX1BP1	CD4+ T cells (Cluster 5)	Factor14	0.131787
X5_T.cell.CD4__TBCA	TBCA	CD4+ T cells (Cluster 5)	Factor14	0.160298
X5_T.cell.CD4__TCF7	TCF7	CD4+ T cells (Cluster 5)	Factor14	-0.0591887
X5_T.cell.CD4__TMA7	TMA7	CD4+ T cells (Cluster 5)	Factor14	0.502256
X5_T.cell.CD4__TMBIM6	TMBIM6	CD4+ T cells (Cluster 5)	Factor14	0.00596002
X5_T.cell.CD4__TMEM123	TMEM123	CD4+ T cells (Cluster 5)	Factor14	0.18493
X5_T.cell.CD4__TMSB10	TMSB10	CD4+ T cells (Cluster 5)	Factor14	-0.00446907
X5_T.cell.CD4__TMSB4X	TMSB4X	CD4+ T cells (Cluster 5)	Factor14	0.236492
X5_T.cell.CD4__TNFAIP3	TNFAIP3	CD4+ T cells (Cluster 5)	Factor14	-0.0556491
X5_T.cell.CD4__TNFAIP8	TNFAIP8	CD4+ T cells (Cluster 5)	Factor14	0.0296377
X5_T.cell.CD4__TNRC6B	TNRC6B	CD4+ T cells (Cluster 5)	Factor14	0.0178805
X5_T.cell.CD4__TOMM20	TOMM20	CD4+ T cells (Cluster 5)	Factor14	0.108661
X5_T.cell.CD4__TOMM7	TOMM7	CD4+ T cells (Cluster 5)	Factor14	0.262224
X5_T.cell.CD4__TPM3	TPM3	CD4+ T cells (Cluster 5)	Factor14	0.32301
X5_T.cell.CD4__TPR	TPR	CD4+ T cells (Cluster 5)	Factor14	0.360912
X5_T.cell.CD4__TPT1	TPT1	CD4+ T cells (Cluster 5)	Factor14	-0.11226
X5_T.cell.CD4__TRA2B	TRA2B	CD4+ T cells (Cluster 5)	Factor14	0.157066
X5_T.cell.CD4__TRAC	TRAC	CD4+ T cells (Cluster 5)	Factor14	-0.0521657
X5_T.cell.CD4__TRAF3IP3	TRAF3IP3	CD4+ T cells (Cluster 5)	Factor14	0.462236
X5_T.cell.CD4__TRBC1	TRBC1	CD4+ T cells (Cluster 5)	Factor14	-0.261546
X5_T.cell.CD4__TRBC2	TRBC2	CD4+ T cells (Cluster 5)	Factor14	-0.175438
X5_T.cell.CD4__TRIR	TRIR	CD4+ T cells (Cluster 5)	Factor14	-0.408116
X5_T.cell.CD4__TRMT112	TRMT112	CD4+ T cells (Cluster 5)	Factor14	0.190382
X5_T.cell.CD4__TSC22D3	TSC22D3	CD4+ T cells (Cluster 5)	Factor14	-0.2168
X5_T.cell.CD4__TSPO	TSPO	CD4+ T cells (Cluster 5)	Factor14	0.13302
X5_T.cell.CD4__TSTD1	TSTD1	CD4+ T cells (Cluster 5)	Factor14	0.178565
X5_T.cell.CD4__TTC3	TTC3	CD4+ T cells (Cluster 5)	Factor14	0.0517027
X5_T.cell.CD4__TUBA1A	TUBA1A	CD4+ T cells (Cluster 5)	Factor14	-0.315563
X5_T.cell.CD4__TUBA1B	TUBA1B	CD4+ T cells (Cluster 5)	Factor14	-0.240282
X5_T.cell.CD4__TXNIP	TXNIP	CD4+ T cells (Cluster 5)	Factor14	0.0929557
X5_T.cell.CD4__U2SURP	U2SURP	CD4+ T cells (Cluster 5)	Factor14	-0.168087
X5_T.cell.CD4__UBA52	UBA52	CD4+ T cells (Cluster 5)	Factor14	0.318515
X5_T.cell.CD4__UBALD2	UBALD2	CD4+ T cells (Cluster 5)	Factor14	-0.257684
X5_T.cell.CD4__UBB	UBB	CD4+ T cells (Cluster 5)	Factor14	0.0528475
X5_T.cell.CD4__UBC	UBC	CD4+ T cells (Cluster 5)	Factor14	-0.10955
X5_T.cell.CD4__UBE2D2	UBE2D2	CD4+ T cells (Cluster 5)	Factor14	0.120579
X5_T.cell.CD4__UBE2D3	UBE2D3	CD4+ T cells (Cluster 5)	Factor14	-0.211989
X5_T.cell.CD4__UBL5	UBL5	CD4+ T cells (Cluster 5)	Factor14	0.316828
X5_T.cell.CD4__UBXN1	UBXN1	CD4+ T cells (Cluster 5)	Factor14	-0.204612
X5_T.cell.CD4__UFC1	UFC1	CD4+ T cells (Cluster 5)	Factor14	-0.276491
X5_T.cell.CD4__UQCR10	UQCR10	CD4+ T cells (Cluster 5)	Factor14	0.149181
X5_T.cell.CD4__UQCR11	UQCR11	CD4+ T cells (Cluster 5)	Factor14	0.0629191
X5_T.cell.CD4__UQCRB	UQCRB	CD4+ T cells (Cluster 5)	Factor14	-0.0673395
X5_T.cell.CD4__UQCRH	UQCRH	CD4+ T cells (Cluster 5)	Factor14	-0.132002
X5_T.cell.CD4__UXT	UXT	CD4+ T cells (Cluster 5)	Factor14	-0.220737
X5_T.cell.CD4__VAMP2	VAMP2	CD4+ T cells (Cluster 5)	Factor14	0.0735645
X5_T.cell.CD4__VIM	VIM	CD4+ T cells (Cluster 5)	Factor14	0.0688758
X5_T.cell.CD4__XRCC5	XRCC5	CD4+ T cells (Cluster 5)	Factor14	0.310551
X5_T.cell.CD4__YBX1	YBX1	CD4+ T cells (Cluster 5)	Factor14	-0.194075
X5_T.cell.CD4__YPEL5	YPEL5	CD4+ T cells (Cluster 5)	Factor14	-0.360402
X5_T.cell.CD4__YWHAB	YWHAB	CD4+ T cells (Cluster 5)	Factor14	0.271777
X5_T.cell.CD4__YWHAZ	YWHAZ	CD4+ T cells (Cluster 5)	Factor14	-0.0101723
X5_T.cell.CD4__ZC3HAV1	ZC3HAV1	CD4+ T cells (Cluster 5)	Factor14	0.228514
X5_T.cell.CD4__ZFAS1	ZFAS1	CD4+ T cells (Cluster 5)	Factor14	-0.284008
X5_T.cell.CD4__ZFP36	ZFP36	CD4+ T cells (Cluster 5)	Factor14	-0.128941
X5_T.cell.CD4__ZFP36L2	ZFP36L2	CD4+ T cells (Cluster 5)	Factor14	-0.269257
X5_T.cell.CD4__ZNF331	ZNF331	CD4+ T cells (Cluster 5)	Factor14	-0.0788494
X6_Monocytes...CD14__ABHD5	ABHD5	CD14(high) Monocytes (Cluster 6)	Factor14	0.0973657
X6_Monocytes...CD14__ABRACL	ABRACL	CD14(high) Monocytes (Cluster 6)	Factor14	0.130181
X6_Monocytes...CD14__AC007952.4	AC007952.4	CD14(high) Monocytes (Cluster 6)	Factor14	-0.00907517
X6_Monocytes...CD14__AC020656.1	AC020656.1	CD14(high) Monocytes (Cluster 6)	Factor14	0.174819
X6_Monocytes...CD14__AC020916.1	AC020916.1	CD14(high) Monocytes (Cluster 6)	Factor14	-0.0561641
X6_Monocytes...CD14__AC245128.3	AC245128.3	CD14(high) Monocytes (Cluster 6)	Factor14	0.0226233
X6_Monocytes...CD14__ACAP2	ACAP2	CD14(high) Monocytes (Cluster 6)	Factor14	0.00977646
X6_Monocytes...CD14__ACSL1	ACSL1	CD14(high) Monocytes (Cluster 6)	Factor14	-0.0619728
X6_Monocytes...CD14__ACTB	ACTB	CD14(high) Monocytes (Cluster 6)	Factor14	-0.0398633
X6_Monocytes...CD14__ACTG1	ACTG1	CD14(high) Monocytes (Cluster 6)	Factor14	0.0172304
X6_Monocytes...CD14__ACTR2	ACTR2	CD14(high) Monocytes (Cluster 6)	Factor14	-0.00472722
X6_Monocytes...CD14__ACTR3	ACTR3	CD14(high) Monocytes (Cluster 6)	Factor14	-0.0184222
X6_Monocytes...CD14__ADA2	ADA2	CD14(high) Monocytes (Cluster 6)	Factor14	0.0166097
X6_Monocytes...CD14__ADAM10	ADAM10	CD14(high) Monocytes (Cluster 6)	Factor14	-0.131889
X6_Monocytes...CD14__ADAM17	ADAM17	CD14(high) Monocytes (Cluster 6)	Factor14	-0.100731
X6_Monocytes...CD14__ADAR	ADAR	CD14(high) Monocytes (Cluster 6)	Factor14	-0.121345
X6_Monocytes...CD14__ADGRE2	ADGRE2	CD14(high) Monocytes (Cluster 6)	Factor14	-0.0360163
X6_Monocytes...CD14__ADGRE5	ADGRE5	CD14(high) Monocytes (Cluster 6)	Factor14	-0.032006
X6_Monocytes...CD14__ADPGK	ADPGK	CD14(high) Monocytes (Cluster 6)	Factor14	0.0264506
X6_Monocytes...CD14__AES	AES	CD14(high) Monocytes (Cluster 6)	Factor14	0.0594969
X6_Monocytes...CD14__AFF4	AFF4	CD14(high) Monocytes (Cluster 6)	Factor14	0.0256356
X6_Monocytes...CD14__AGFG1	AGFG1	CD14(high) Monocytes (Cluster 6)	Factor14	-0.00561426
X6_Monocytes...CD14__AGTPBP1	AGTPBP1	CD14(high) Monocytes (Cluster 6)	Factor14	-0.164869
X6_Monocytes...CD14__AGTRAP	AGTRAP	CD14(high) Monocytes (Cluster 6)	Factor14	-0.152854
X6_Monocytes...CD14__AHNAK	AHNAK	CD14(high) Monocytes (Cluster 6)	Factor14	0.044512
X6_Monocytes...CD14__AHR	AHR	CD14(high) Monocytes (Cluster 6)	Factor14	0.119936
X6_Monocytes...CD14__AIF1	AIF1	CD14(high) Monocytes (Cluster 6)	Factor14	-0.0746007
X6_Monocytes...CD14__AKAP13	AKAP13	CD14(high) Monocytes (Cluster 6)	Factor14	-0.0417491
X6_Monocytes...CD14__AKAP9	AKAP9	CD14(high) Monocytes (Cluster 6)	Factor14	-0.0479885
X6_Monocytes...CD14__AKIRIN2	AKIRIN2	CD14(high) Monocytes (Cluster 6)	Factor14	0.0145392
X6_Monocytes...CD14__ALDH2	ALDH2	CD14(high) Monocytes (Cluster 6)	Factor14	-0.0221883
X6_Monocytes...CD14__ALKBH7	ALKBH7	CD14(high) Monocytes (Cluster 6)	Factor14	0.00556469
X6_Monocytes...CD14__AMD1	AMD1	CD14(high) Monocytes (Cluster 6)	Factor14	-0.0333392
X6_Monocytes...CD14__ANAPC11	ANAPC11	CD14(high) Monocytes (Cluster 6)	Factor14	0.0398068
X6_Monocytes...CD14__ANAPC16	ANAPC16	CD14(high) Monocytes (Cluster 6)	Factor14	-0.0156743
X6_Monocytes...CD14__ANKRD11	ANKRD11	CD14(high) Monocytes (Cluster 6)	Factor14	0.0267289
X6_Monocytes...CD14__ANKRD12	ANKRD12	CD14(high) Monocytes (Cluster 6)	Factor14	-0.115642
X6_Monocytes...CD14__ANKRD28	ANKRD28	CD14(high) Monocytes (Cluster 6)	Factor14	0.0479593
X6_Monocytes...CD14__ANKRD44	ANKRD44	CD14(high) Monocytes (Cluster 6)	Factor14	-0.0270346
X6_Monocytes...CD14__ANP32A	ANP32A	CD14(high) Monocytes (Cluster 6)	Factor14	0.0108109
X6_Monocytes...CD14__ANP32B	ANP32B	CD14(high) Monocytes (Cluster 6)	Factor14	-0.0169918
X6_Monocytes...CD14__ANXA1	ANXA1	CD14(high) Monocytes (Cluster 6)	Factor14	-0.0566601
X6_Monocytes...CD14__ANXA11	ANXA11	CD14(high) Monocytes (Cluster 6)	Factor14	-0.0193563
X6_Monocytes...CD14__ANXA2	ANXA2	CD14(high) Monocytes (Cluster 6)	Factor14	-0.0908265
X6_Monocytes...CD14__ANXA5	ANXA5	CD14(high) Monocytes (Cluster 6)	Factor14	0.00391199
X6_Monocytes...CD14__AOAH	AOAH	CD14(high) Monocytes (Cluster 6)	Factor14	-0.0514343
X6_Monocytes...CD14__AP1S2	AP1S2	CD14(high) Monocytes (Cluster 6)	Factor14	0.0505036
X6_Monocytes...CD14__AP2M1	AP2M1	CD14(high) Monocytes (Cluster 6)	Factor14	-0.0231701
X6_Monocytes...CD14__AP2S1	AP2S1	CD14(high) Monocytes (Cluster 6)	Factor14	0.00453708
X6_Monocytes...CD14__APBB1IP	APBB1IP	CD14(high) Monocytes (Cluster 6)	Factor14	0.0248075
X6_Monocytes...CD14__APLP2	APLP2	CD14(high) Monocytes (Cluster 6)	Factor14	-0.0188306
X6_Monocytes...CD14__APOBEC3A	APOBEC3A	CD14(high) Monocytes (Cluster 6)	Factor14	-0.0326178
X6_Monocytes...CD14__APRT	APRT	CD14(high) Monocytes (Cluster 6)	Factor14	-0.0107749
X6_Monocytes...CD14__ARF1	ARF1	CD14(high) Monocytes (Cluster 6)	Factor14	0.0385885
X6_Monocytes...CD14__ARF4	ARF4	CD14(high) Monocytes (Cluster 6)	Factor14	0.0264508
X6_Monocytes...CD14__ARF5	ARF5	CD14(high) Monocytes (Cluster 6)	Factor14	-0.0318247
X6_Monocytes...CD14__ARF6	ARF6	CD14(high) Monocytes (Cluster 6)	Factor14	0.0142909
X6_Monocytes...CD14__ARGLU1	ARGLU1	CD14(high) Monocytes (Cluster 6)	Factor14	-0.0446541
X6_Monocytes...CD14__ARHGAP26	ARHGAP26	CD14(high) Monocytes (Cluster 6)	Factor14	-0.0293723
X6_Monocytes...CD14__ARHGAP30	ARHGAP30	CD14(high) Monocytes (Cluster 6)	Factor14	0.0659325
X6_Monocytes...CD14__ARHGAP4	ARHGAP4	CD14(high) Monocytes (Cluster 6)	Factor14	0.0157304
X6_Monocytes...CD14__ARHGDIA	ARHGDIA	CD14(high) Monocytes (Cluster 6)	Factor14	0.00270663
X6_Monocytes...CD14__ARHGDIB	ARHGDIB	CD14(high) Monocytes (Cluster 6)	Factor14	-0.00248587
X6_Monocytes...CD14__ARID4B	ARID4B	CD14(high) Monocytes (Cluster 6)	Factor14	-0.0862728
X6_Monocytes...CD14__ARIH1	ARIH1	CD14(high) Monocytes (Cluster 6)	Factor14	0.0496117
X6_Monocytes...CD14__ARL4A	ARL4A	CD14(high) Monocytes (Cluster 6)	Factor14	-0.00922604
X6_Monocytes...CD14__ARL4C	ARL4C	CD14(high) Monocytes (Cluster 6)	Factor14	0.0537926
X6_Monocytes...CD14__ARL6IP1	ARL6IP1	CD14(high) Monocytes (Cluster 6)	Factor14	0.0365188
X6_Monocytes...CD14__ARL6IP4	ARL6IP4	CD14(high) Monocytes (Cluster 6)	Factor14	0.0460487
X6_Monocytes...CD14__ARL6IP5	ARL6IP5	CD14(high) Monocytes (Cluster 6)	Factor14	-0.00891573
X6_Monocytes...CD14__ARL8B	ARL8B	CD14(high) Monocytes (Cluster 6)	Factor14	-0.0184613
X6_Monocytes...CD14__ARPC1B	ARPC1B	CD14(high) Monocytes (Cluster 6)	Factor14	-0.0275509
X6_Monocytes...CD14__ARPC2	ARPC2	CD14(high) Monocytes (Cluster 6)	Factor14	-0.0156874
X6_Monocytes...CD14__ARPC3	ARPC3	CD14(high) Monocytes (Cluster 6)	Factor14	-0.00569389
X6_Monocytes...CD14__ARPC4	ARPC4	CD14(high) Monocytes (Cluster 6)	Factor14	0.00992456
X6_Monocytes...CD14__ARPC5	ARPC5	CD14(high) Monocytes (Cluster 6)	Factor14	-0.0865556
X6_Monocytes...CD14__ARRB2	ARRB2	CD14(high) Monocytes (Cluster 6)	Factor14	0.0385658
X6_Monocytes...CD14__ARRDC3	ARRDC3	CD14(high) Monocytes (Cluster 6)	Factor14	0.00405808
X6_Monocytes...CD14__ASAH1	ASAH1	CD14(high) Monocytes (Cluster 6)	Factor14	0.0142166
X6_Monocytes...CD14__ASAP1	ASAP1	CD14(high) Monocytes (Cluster 6)	Factor14	-0.0343322
X6_Monocytes...CD14__ASGR1	ASGR1	CD14(high) Monocytes (Cluster 6)	Factor14	-0.0594321
X6_Monocytes...CD14__ATF3	ATF3	CD14(high) Monocytes (Cluster 6)	Factor14	-0.0449591
X6_Monocytes...CD14__ATF4	ATF4	CD14(high) Monocytes (Cluster 6)	Factor14	0.0119116
X6_Monocytes...CD14__ATG3	ATG3	CD14(high) Monocytes (Cluster 6)	Factor14	-0.0430651
X6_Monocytes...CD14__ATOX1	ATOX1	CD14(high) Monocytes (Cluster 6)	Factor14	0.0666848
X6_Monocytes...CD14__ATP13A3	ATP13A3	CD14(high) Monocytes (Cluster 6)	Factor14	0.0230203
X6_Monocytes...CD14__ATP1A1	ATP1A1	CD14(high) Monocytes (Cluster 6)	Factor14	0.000710466
X6_Monocytes...CD14__ATP1B3	ATP1B3	CD14(high) Monocytes (Cluster 6)	Factor14	0.0213373
X6_Monocytes...CD14__ATP2B1	ATP2B1	CD14(high) Monocytes (Cluster 6)	Factor14	0.11185
X6_Monocytes...CD14__ATP2B1.AS1	ATP2B1.AS1	CD14(high) Monocytes (Cluster 6)	Factor14	-0.00871064
X6_Monocytes...CD14__ATP5F1A	ATP5F1A	CD14(high) Monocytes (Cluster 6)	Factor14	0.0802856
X6_Monocytes...CD14__ATP5F1B	ATP5F1B	CD14(high) Monocytes (Cluster 6)	Factor14	0.0133579
X6_Monocytes...CD14__ATP5F1C	ATP5F1C	CD14(high) Monocytes (Cluster 6)	Factor14	0.02737
X6_Monocytes...CD14__ATP5F1D	ATP5F1D	CD14(high) Monocytes (Cluster 6)	Factor14	-0.00508718
X6_Monocytes...CD14__ATP5F1E	ATP5F1E	CD14(high) Monocytes (Cluster 6)	Factor14	0.048828
X6_Monocytes...CD14__ATP5IF1	ATP5IF1	CD14(high) Monocytes (Cluster 6)	Factor14	-0.0556029
X6_Monocytes...CD14__ATP5MC2	ATP5MC2	CD14(high) Monocytes (Cluster 6)	Factor14	0.0252028
X6_Monocytes...CD14__ATP5MC3	ATP5MC3	CD14(high) Monocytes (Cluster 6)	Factor14	0.0755266
X6_Monocytes...CD14__ATP5MD	ATP5MD	CD14(high) Monocytes (Cluster 6)	Factor14	0.0378993
X6_Monocytes...CD14__ATP5ME	ATP5ME	CD14(high) Monocytes (Cluster 6)	Factor14	0.153695
X6_Monocytes...CD14__ATP5MF	ATP5MF	CD14(high) Monocytes (Cluster 6)	Factor14	0.0197193
X6_Monocytes...CD14__ATP5MG	ATP5MG	CD14(high) Monocytes (Cluster 6)	Factor14	0.167196
X6_Monocytes...CD14__ATP5MPL	ATP5MPL	CD14(high) Monocytes (Cluster 6)	Factor14	0.139469
X6_Monocytes...CD14__ATP5PB	ATP5PB	CD14(high) Monocytes (Cluster 6)	Factor14	0.00213229
X6_Monocytes...CD14__ATP5PD	ATP5PD	CD14(high) Monocytes (Cluster 6)	Factor14	0.0776286
X6_Monocytes...CD14__ATP5PF	ATP5PF	CD14(high) Monocytes (Cluster 6)	Factor14	0.0457038
X6_Monocytes...CD14__ATP5PO	ATP5PO	CD14(high) Monocytes (Cluster 6)	Factor14	0.0662314
X6_Monocytes...CD14__ATP6AP2	ATP6AP2	CD14(high) Monocytes (Cluster 6)	Factor14	-0.000563073
X6_Monocytes...CD14__ATP6V0B	ATP6V0B	CD14(high) Monocytes (Cluster 6)	Factor14	0.0216931
X6_Monocytes...CD14__ATP6V0D1	ATP6V0D1	CD14(high) Monocytes (Cluster 6)	Factor14	0.061789
X6_Monocytes...CD14__ATP6V0E1	ATP6V0E1	CD14(high) Monocytes (Cluster 6)	Factor14	0.00658437
X6_Monocytes...CD14__ATP6V1B2	ATP6V1B2	CD14(high) Monocytes (Cluster 6)	Factor14	0.0722369
X6_Monocytes...CD14__ATP6V1F	ATP6V1F	CD14(high) Monocytes (Cluster 6)	Factor14	-0.085682
X6_Monocytes...CD14__ATP6V1G1	ATP6V1G1	CD14(high) Monocytes (Cluster 6)	Factor14	0.0454496
X6_Monocytes...CD14__ATRX	ATRX	CD14(high) Monocytes (Cluster 6)	Factor14	0.300608
X6_Monocytes...CD14__AURKAIP1	AURKAIP1	CD14(high) Monocytes (Cluster 6)	Factor14	-0.0234718
X6_Monocytes...CD14__AZIN1	AZIN1	CD14(high) Monocytes (Cluster 6)	Factor14	0.016792
X6_Monocytes...CD14__B2M	B2M	CD14(high) Monocytes (Cluster 6)	Factor14	0.0778993
X6_Monocytes...CD14__BACH1	BACH1	CD14(high) Monocytes (Cluster 6)	Factor14	-0.020132
X6_Monocytes...CD14__BASP1	BASP1	CD14(high) Monocytes (Cluster 6)	Factor14	0.0939584
X6_Monocytes...CD14__BAX	BAX	CD14(high) Monocytes (Cluster 6)	Factor14	0.0167863
X6_Monocytes...CD14__BAZ1A	BAZ1A	CD14(high) Monocytes (Cluster 6)	Factor14	-0.0156246
X6_Monocytes...CD14__BAZ2B	BAZ2B	CD14(high) Monocytes (Cluster 6)	Factor14	-0.115905
X6_Monocytes...CD14__BCL2A1	BCL2A1	CD14(high) Monocytes (Cluster 6)	Factor14	0.0883287
X6_Monocytes...CD14__BCL3	BCL3	CD14(high) Monocytes (Cluster 6)	Factor14	-0.00932091
X6_Monocytes...CD14__BCLAF1	BCLAF1	CD14(high) Monocytes (Cluster 6)	Factor14	-0.0238871
X6_Monocytes...CD14__BHLHE40	BHLHE40	CD14(high) Monocytes (Cluster 6)	Factor14	-0.0686384
X6_Monocytes...CD14__BID	BID	CD14(high) Monocytes (Cluster 6)	Factor14	-0.0684452
X6_Monocytes...CD14__BIN2	BIN2	CD14(high) Monocytes (Cluster 6)	Factor14	-0.130272
X6_Monocytes...CD14__BIRC2	BIRC2	CD14(high) Monocytes (Cluster 6)	Factor14	-0.0186915
X6_Monocytes...CD14__BLOC1S1	BLOC1S1	CD14(high) Monocytes (Cluster 6)	Factor14	-0.156191
X6_Monocytes...CD14__BLOC1S6	BLOC1S6	CD14(high) Monocytes (Cluster 6)	Factor14	0.0417564
X6_Monocytes...CD14__BLVRB	BLVRB	CD14(high) Monocytes (Cluster 6)	Factor14	-0.0191168
X6_Monocytes...CD14__BNIP2	BNIP2	CD14(high) Monocytes (Cluster 6)	Factor14	-0.0342561
X6_Monocytes...CD14__BNIP3L	BNIP3L	CD14(high) Monocytes (Cluster 6)	Factor14	0.0601669
X6_Monocytes...CD14__BOD1L1	BOD1L1	CD14(high) Monocytes (Cluster 6)	Factor14	0.0513217
X6_Monocytes...CD14__BPTF	BPTF	CD14(high) Monocytes (Cluster 6)	Factor14	-0.00326536
X6_Monocytes...CD14__BRD2	BRD2	CD14(high) Monocytes (Cluster 6)	Factor14	0.0296694
X6_Monocytes...CD14__BRD4	BRD4	CD14(high) Monocytes (Cluster 6)	Factor14	-0.0476186
X6_Monocytes...CD14__BRI3	BRI3	CD14(high) Monocytes (Cluster 6)	Factor14	-0.101922
X6_Monocytes...CD14__BRK1	BRK1	CD14(high) Monocytes (Cluster 6)	Factor14	-0.0770614
X6_Monocytes...CD14__BSG	BSG	CD14(high) Monocytes (Cluster 6)	Factor14	0.0176988
X6_Monocytes...CD14__BST1	BST1	CD14(high) Monocytes (Cluster 6)	Factor14	-0.0735028
X6_Monocytes...CD14__BST2	BST2	CD14(high) Monocytes (Cluster 6)	Factor14	-0.00706965
X6_Monocytes...CD14__BTF3	BTF3	CD14(high) Monocytes (Cluster 6)	Factor14	0.140663
X6_Monocytes...CD14__BTG1	BTG1	CD14(high) Monocytes (Cluster 6)	Factor14	0.0248343
X6_Monocytes...CD14__BTG2	BTG2	CD14(high) Monocytes (Cluster 6)	Factor14	0.00589172
X6_Monocytes...CD14__BUD31	BUD31	CD14(high) Monocytes (Cluster 6)	Factor14	0.00595921
X6_Monocytes...CD14__BZW1	BZW1	CD14(high) Monocytes (Cluster 6)	Factor14	0.0310143
X6_Monocytes...CD14__C11orf58	C11orf58	CD14(high) Monocytes (Cluster 6)	Factor14	0.0747308
X6_Monocytes...CD14__C12orf57	C12orf57	CD14(high) Monocytes (Cluster 6)	Factor14	-0.0294385
X6_Monocytes...CD14__C16orf72	C16orf72	CD14(high) Monocytes (Cluster 6)	Factor14	0.0528673
X6_Monocytes...CD14__C19orf38	C19orf38	CD14(high) Monocytes (Cluster 6)	Factor14	0.0398822
X6_Monocytes...CD14__C19orf53	C19orf53	CD14(high) Monocytes (Cluster 6)	Factor14	-0.0532855
X6_Monocytes...CD14__C1orf162	C1orf162	CD14(high) Monocytes (Cluster 6)	Factor14	0.0256504
X6_Monocytes...CD14__C4orf3	C4orf3	CD14(high) Monocytes (Cluster 6)	Factor14	-0.0241176
X6_Monocytes...CD14__C4orf48	C4orf48	CD14(high) Monocytes (Cluster 6)	Factor14	-0.00164076
X6_Monocytes...CD14__C5AR1	C5AR1	CD14(high) Monocytes (Cluster 6)	Factor14	-0.0126064
X6_Monocytes...CD14__C6orf48	C6orf48	CD14(high) Monocytes (Cluster 6)	Factor14	0.0135925
X6_Monocytes...CD14__C6orf62	C6orf62	CD14(high) Monocytes (Cluster 6)	Factor14	0.0765096
X6_Monocytes...CD14__C8orf59	C8orf59	CD14(high) Monocytes (Cluster 6)	Factor14	0.0481647
X6_Monocytes...CD14__C9orf16	C9orf16	CD14(high) Monocytes (Cluster 6)	Factor14	0.084961
X6_Monocytes...CD14__C9orf72	C9orf72	CD14(high) Monocytes (Cluster 6)	Factor14	-0.0311387
X6_Monocytes...CD14__C9orf78	C9orf78	CD14(high) Monocytes (Cluster 6)	Factor14	-0.0870017
X6_Monocytes...CD14__CALCOCO2	CALCOCO2	CD14(high) Monocytes (Cluster 6)	Factor14	-0.0486622
X6_Monocytes...CD14__CALM1	CALM1	CD14(high) Monocytes (Cluster 6)	Factor14	0.22989
X6_Monocytes...CD14__CALM2	CALM2	CD14(high) Monocytes (Cluster 6)	Factor14	0.101504
X6_Monocytes...CD14__CALM3	CALM3	CD14(high) Monocytes (Cluster 6)	Factor14	-0.000732557
X6_Monocytes...CD14__CALR	CALR	CD14(high) Monocytes (Cluster 6)	Factor14	-0.0275701
X6_Monocytes...CD14__CANX	CANX	CD14(high) Monocytes (Cluster 6)	Factor14	0.00313826
X6_Monocytes...CD14__CAP1	CAP1	CD14(high) Monocytes (Cluster 6)	Factor14	-0.0604685
X6_Monocytes...CD14__CAPG	CAPG	CD14(high) Monocytes (Cluster 6)	Factor14	-0.0988833
X6_Monocytes...CD14__CAPN2	CAPN2	CD14(high) Monocytes (Cluster 6)	Factor14	-0.0181965
X6_Monocytes...CD14__CAPNS1	CAPNS1	CD14(high) Monocytes (Cluster 6)	Factor14	0.0253229
X6_Monocytes...CD14__CAPZA1	CAPZA1	CD14(high) Monocytes (Cluster 6)	Factor14	-0.0236865
X6_Monocytes...CD14__CAPZA2	CAPZA2	CD14(high) Monocytes (Cluster 6)	Factor14	0.0103339
X6_Monocytes...CD14__CAPZB	CAPZB	CD14(high) Monocytes (Cluster 6)	Factor14	0.0213788
X6_Monocytes...CD14__CARD16	CARD16	CD14(high) Monocytes (Cluster 6)	Factor14	-0.056577
X6_Monocytes...CD14__CARD19	CARD19	CD14(high) Monocytes (Cluster 6)	Factor14	-0.00296986
X6_Monocytes...CD14__CASP1	CASP1	CD14(high) Monocytes (Cluster 6)	Factor14	-0.0337321
X6_Monocytes...CD14__CASP4	CASP4	CD14(high) Monocytes (Cluster 6)	Factor14	-0.0743888
X6_Monocytes...CD14__CAST	CAST	CD14(high) Monocytes (Cluster 6)	Factor14	-0.00852161
X6_Monocytes...CD14__CAT	CAT	CD14(high) Monocytes (Cluster 6)	Factor14	0.0188222
X6_Monocytes...CD14__CBX3	CBX3	CD14(high) Monocytes (Cluster 6)	Factor14	-0.0254684
X6_Monocytes...CD14__CCDC59	CCDC59	CD14(high) Monocytes (Cluster 6)	Factor14	0.0203994
X6_Monocytes...CD14__CCDC69	CCDC69	CD14(high) Monocytes (Cluster 6)	Factor14	-0.086275
X6_Monocytes...CD14__CCDC88A	CCDC88A	CD14(high) Monocytes (Cluster 6)	Factor14	-0.0921957
X6_Monocytes...CD14__CCL3	CCL3	CD14(high) Monocytes (Cluster 6)	Factor14	0.164876
X6_Monocytes...CD14__CCND3	CCND3	CD14(high) Monocytes (Cluster 6)	Factor14	-0.0433545
X6_Monocytes...CD14__CCNI	CCNI	CD14(high) Monocytes (Cluster 6)	Factor14	0.0698084
X6_Monocytes...CD14__CCNL1	CCNL1	CD14(high) Monocytes (Cluster 6)	Factor14	-0.0247493
X6_Monocytes...CD14__CCNY	CCNY	CD14(high) Monocytes (Cluster 6)	Factor14	0.0435255
X6_Monocytes...CD14__CCR1	CCR1	CD14(high) Monocytes (Cluster 6)	Factor14	-0.0362019
X6_Monocytes...CD14__CCT5	CCT5	CD14(high) Monocytes (Cluster 6)	Factor14	0.00632456
X6_Monocytes...CD14__CCT6A	CCT6A	CD14(high) Monocytes (Cluster 6)	Factor14	-0.00111596
X6_Monocytes...CD14__CCT8	CCT8	CD14(high) Monocytes (Cluster 6)	Factor14	0.012607
X6_Monocytes...CD14__CD14	CD14	CD14(high) Monocytes (Cluster 6)	Factor14	0.00335955
X6_Monocytes...CD14__CD163	CD163	CD14(high) Monocytes (Cluster 6)	Factor14	0.0613726
X6_Monocytes...CD14__CD164	CD164	CD14(high) Monocytes (Cluster 6)	Factor14	-0.038322
X6_Monocytes...CD14__CD300E	CD300E	CD14(high) Monocytes (Cluster 6)	Factor14	0.0348282
X6_Monocytes...CD14__CD302	CD302	CD14(high) Monocytes (Cluster 6)	Factor14	0.0500998
X6_Monocytes...CD14__CD36	CD36	CD14(high) Monocytes (Cluster 6)	Factor14	0.00675668
X6_Monocytes...CD14__CD37	CD37	CD14(high) Monocytes (Cluster 6)	Factor14	-0.0762795
X6_Monocytes...CD14__CD4	CD4	CD14(high) Monocytes (Cluster 6)	Factor14	-0.008869
X6_Monocytes...CD14__CD44	CD44	CD14(high) Monocytes (Cluster 6)	Factor14	-0.0688907
X6_Monocytes...CD14__CD46	CD46	CD14(high) Monocytes (Cluster 6)	Factor14	-0.0191119
X6_Monocytes...CD14__CD48	CD48	CD14(high) Monocytes (Cluster 6)	Factor14	-0.025171
X6_Monocytes...CD14__CD52	CD52	CD14(high) Monocytes (Cluster 6)	Factor14	-0.138394
X6_Monocytes...CD14__CD53	CD53	CD14(high) Monocytes (Cluster 6)	Factor14	0.0361078
X6_Monocytes...CD14__CD55	CD55	CD14(high) Monocytes (Cluster 6)	Factor14	0.0232446
X6_Monocytes...CD14__CD63	CD63	CD14(high) Monocytes (Cluster 6)	Factor14	-0.0782222
X6_Monocytes...CD14__CD68	CD68	CD14(high) Monocytes (Cluster 6)	Factor14	-0.13939
X6_Monocytes...CD14__CD74	CD74	CD14(high) Monocytes (Cluster 6)	Factor14	0.0334856
X6_Monocytes...CD14__CD83	CD83	CD14(high) Monocytes (Cluster 6)	Factor14	0.183264
X6_Monocytes...CD14__CD86	CD86	CD14(high) Monocytes (Cluster 6)	Factor14	0.113852
X6_Monocytes...CD14__CD93	CD93	CD14(high) Monocytes (Cluster 6)	Factor14	0.00713559
X6_Monocytes...CD14__CD99	CD99	CD14(high) Monocytes (Cluster 6)	Factor14	-0.0471868
X6_Monocytes...CD14__CDA	CDA	CD14(high) Monocytes (Cluster 6)	Factor14	0.0909197
X6_Monocytes...CD14__CDC37	CDC37	CD14(high) Monocytes (Cluster 6)	Factor14	0.00157475
X6_Monocytes...CD14__CDC42	CDC42	CD14(high) Monocytes (Cluster 6)	Factor14	-0.245773
X6_Monocytes...CD14__CDC42EP3	CDC42EP3	CD14(high) Monocytes (Cluster 6)	Factor14	-0.0603866
X6_Monocytes...CD14__CDC42SE1	CDC42SE1	CD14(high) Monocytes (Cluster 6)	Factor14	-0.0303231
X6_Monocytes...CD14__CDKN1A	CDKN1A	CD14(high) Monocytes (Cluster 6)	Factor14	0.101154
X6_Monocytes...CD14__CDKN2D	CDKN2D	CD14(high) Monocytes (Cluster 6)	Factor14	-0.0792886
X6_Monocytes...CD14__CDV3	CDV3	CD14(high) Monocytes (Cluster 6)	Factor14	-0.0443393
X6_Monocytes...CD14__CEBPB	CEBPB	CD14(high) Monocytes (Cluster 6)	Factor14	-0.112352
X6_Monocytes...CD14__CEBPD	CEBPD	CD14(high) Monocytes (Cluster 6)	Factor14	-0.0275477
X6_Monocytes...CD14__CELF2	CELF2	CD14(high) Monocytes (Cluster 6)	Factor14	-0.0107331
X6_Monocytes...CD14__CFD	CFD	CD14(high) Monocytes (Cluster 6)	Factor14	0.100679
X6_Monocytes...CD14__CFL1	CFL1	CD14(high) Monocytes (Cluster 6)	Factor14	0.0265556
X6_Monocytes...CD14__CFLAR	CFLAR	CD14(high) Monocytes (Cluster 6)	Factor14	0.118161
X6_Monocytes...CD14__CFP	CFP	CD14(high) Monocytes (Cluster 6)	Factor14	-0.0205495
X6_Monocytes...CD14__CHCHD10	CHCHD10	CD14(high) Monocytes (Cluster 6)	Factor14	-0.010955
X6_Monocytes...CD14__CHCHD2	CHCHD2	CD14(high) Monocytes (Cluster 6)	Factor14	0.0872346
X6_Monocytes...CD14__CHD1	CHD1	CD14(high) Monocytes (Cluster 6)	Factor14	0.0523065
X6_Monocytes...CD14__CHD4	CHD4	CD14(high) Monocytes (Cluster 6)	Factor14	-0.0898696
X6_Monocytes...CD14__CHMP1B	CHMP1B	CD14(high) Monocytes (Cluster 6)	Factor14	-0.00263674
X6_Monocytes...CD14__CHMP2A	CHMP2A	CD14(high) Monocytes (Cluster 6)	Factor14	-0.032893
X6_Monocytes...CD14__CHMP4B	CHMP4B	CD14(high) Monocytes (Cluster 6)	Factor14	-0.0636509
X6_Monocytes...CD14__CHP1	CHP1	CD14(high) Monocytes (Cluster 6)	Factor14	-0.0385288
X6_Monocytes...CD14__CHURC1	CHURC1	CD14(high) Monocytes (Cluster 6)	Factor14	0.0933156
X6_Monocytes...CD14__CIB1	CIB1	CD14(high) Monocytes (Cluster 6)	Factor14	-0.0106979
X6_Monocytes...CD14__CIRBP	CIRBP	CD14(high) Monocytes (Cluster 6)	Factor14	0.0883228
X6_Monocytes...CD14__CITED2	CITED2	CD14(high) Monocytes (Cluster 6)	Factor14	0.0159133
X6_Monocytes...CD14__CKAP4	CKAP4	CD14(high) Monocytes (Cluster 6)	Factor14	0.00873034
X6_Monocytes...CD14__CKLF	CKLF	CD14(high) Monocytes (Cluster 6)	Factor14	-0.012733
X6_Monocytes...CD14__CLEC12A	CLEC12A	CD14(high) Monocytes (Cluster 6)	Factor14	0.0764346
X6_Monocytes...CD14__CLEC2B	CLEC2B	CD14(high) Monocytes (Cluster 6)	Factor14	0.0176318
X6_Monocytes...CD14__CLEC4A	CLEC4A	CD14(high) Monocytes (Cluster 6)	Factor14	-0.0542081
X6_Monocytes...CD14__CLEC4E	CLEC4E	CD14(high) Monocytes (Cluster 6)	Factor14	0.00349639
X6_Monocytes...CD14__CLEC7A	CLEC7A	CD14(high) Monocytes (Cluster 6)	Factor14	0.0225057
X6_Monocytes...CD14__CLIC1	CLIC1	CD14(high) Monocytes (Cluster 6)	Factor14	-0.147312
X6_Monocytes...CD14__CLK1	CLK1	CD14(high) Monocytes (Cluster 6)	Factor14	0.086923
X6_Monocytes...CD14__CLTA	CLTA	CD14(high) Monocytes (Cluster 6)	Factor14	-0.00622659
X6_Monocytes...CD14__CLTC	CLTC	CD14(high) Monocytes (Cluster 6)	Factor14	-0.0337395
X6_Monocytes...CD14__CMIP	CMIP	CD14(high) Monocytes (Cluster 6)	Factor14	-0.0557769
X6_Monocytes...CD14__CMTM6	CMTM6	CD14(high) Monocytes (Cluster 6)	Factor14	0.00363071
X6_Monocytes...CD14__CNBP	CNBP	CD14(high) Monocytes (Cluster 6)	Factor14	-0.0680627
X6_Monocytes...CD14__CNIH1	CNIH1	CD14(high) Monocytes (Cluster 6)	Factor14	-0.00629257
X6_Monocytes...CD14__CNPY3	CNPY3	CD14(high) Monocytes (Cluster 6)	Factor14	0.0682789
X6_Monocytes...CD14__COMMD6	COMMD6	CD14(high) Monocytes (Cluster 6)	Factor14	0.0181257
X6_Monocytes...CD14__COMT	COMT	CD14(high) Monocytes (Cluster 6)	Factor14	-0.0507615
X6_Monocytes...CD14__COPE	COPE	CD14(high) Monocytes (Cluster 6)	Factor14	0.153407
X6_Monocytes...CD14__COPS9	COPS9	CD14(high) Monocytes (Cluster 6)	Factor14	0.202866
X6_Monocytes...CD14__CORO1A	CORO1A	CD14(high) Monocytes (Cluster 6)	Factor14	0.0358298
X6_Monocytes...CD14__CORO1C	CORO1C	CD14(high) Monocytes (Cluster 6)	Factor14	0.0041117
X6_Monocytes...CD14__COTL1	COTL1	CD14(high) Monocytes (Cluster 6)	Factor14	0.0553674
X6_Monocytes...CD14__COX14	COX14	CD14(high) Monocytes (Cluster 6)	Factor14	-0.117576
X6_Monocytes...CD14__COX17	COX17	CD14(high) Monocytes (Cluster 6)	Factor14	0.0356916
X6_Monocytes...CD14__COX4I1	COX4I1	CD14(high) Monocytes (Cluster 6)	Factor14	0.0709358
X6_Monocytes...CD14__COX5A	COX5A	CD14(high) Monocytes (Cluster 6)	Factor14	0.0167761
X6_Monocytes...CD14__COX5B	COX5B	CD14(high) Monocytes (Cluster 6)	Factor14	-0.00237233
X6_Monocytes...CD14__COX6A1	COX6A1	CD14(high) Monocytes (Cluster 6)	Factor14	-0.118049
X6_Monocytes...CD14__COX6B1	COX6B1	CD14(high) Monocytes (Cluster 6)	Factor14	0.00790924
X6_Monocytes...CD14__COX6C	COX6C	CD14(high) Monocytes (Cluster 6)	Factor14	0.0838924
X6_Monocytes...CD14__COX7A2	COX7A2	CD14(high) Monocytes (Cluster 6)	Factor14	0.0732462
X6_Monocytes...CD14__COX7A2L	COX7A2L	CD14(high) Monocytes (Cluster 6)	Factor14	0.0515487
X6_Monocytes...CD14__COX7B	COX7B	CD14(high) Monocytes (Cluster 6)	Factor14	0.0213961
X6_Monocytes...CD14__COX7C	COX7C	CD14(high) Monocytes (Cluster 6)	Factor14	0.116787
X6_Monocytes...CD14__COX8A	COX8A	CD14(high) Monocytes (Cluster 6)	Factor14	0.0343993
X6_Monocytes...CD14__CPEB4	CPEB4	CD14(high) Monocytes (Cluster 6)	Factor14	0.0297118
X6_Monocytes...CD14__CPPED1	CPPED1	CD14(high) Monocytes (Cluster 6)	Factor14	-0.131468
X6_Monocytes...CD14__CPVL	CPVL	CD14(high) Monocytes (Cluster 6)	Factor14	0.00237746
X6_Monocytes...CD14__CREB5	CREB5	CD14(high) Monocytes (Cluster 6)	Factor14	-0.0292464
X6_Monocytes...CD14__CREBRF	CREBRF	CD14(high) Monocytes (Cluster 6)	Factor14	0.00917543
X6_Monocytes...CD14__CREG1	CREG1	CD14(high) Monocytes (Cluster 6)	Factor14	0.153713
X6_Monocytes...CD14__CRIP1	CRIP1	CD14(high) Monocytes (Cluster 6)	Factor14	-0.0410873
X6_Monocytes...CD14__CRTAP	CRTAP	CD14(high) Monocytes (Cluster 6)	Factor14	0.26066
X6_Monocytes...CD14__CSDE1	CSDE1	CD14(high) Monocytes (Cluster 6)	Factor14	0.125087
X6_Monocytes...CD14__CSF3R	CSF3R	CD14(high) Monocytes (Cluster 6)	Factor14	-0.0506653
X6_Monocytes...CD14__CSGALNACT2	CSGALNACT2	CD14(high) Monocytes (Cluster 6)	Factor14	0.000645557
X6_Monocytes...CD14__CSK	CSK	CD14(high) Monocytes (Cluster 6)	Factor14	-0.00431802
X6_Monocytes...CD14__CSNK1A1	CSNK1A1	CD14(high) Monocytes (Cluster 6)	Factor14	0.0953245
X6_Monocytes...CD14__CSNK2B	CSNK2B	CD14(high) Monocytes (Cluster 6)	Factor14	-0.147957
X6_Monocytes...CD14__CSRNP1	CSRNP1	CD14(high) Monocytes (Cluster 6)	Factor14	0.335356
X6_Monocytes...CD14__CST3	CST3	CD14(high) Monocytes (Cluster 6)	Factor14	-0.0740232
X6_Monocytes...CD14__CSTA	CSTA	CD14(high) Monocytes (Cluster 6)	Factor14	0.0581595
X6_Monocytes...CD14__CSTB	CSTB	CD14(high) Monocytes (Cluster 6)	Factor14	0.0307379
X6_Monocytes...CD14__CTDNEP1	CTDNEP1	CD14(high) Monocytes (Cluster 6)	Factor14	-0.0887528
X6_Monocytes...CD14__CTDSP1	CTDSP1	CD14(high) Monocytes (Cluster 6)	Factor14	0.0261778
X6_Monocytes...CD14__CTNNB1	CTNNB1	CD14(high) Monocytes (Cluster 6)	Factor14	-0.0668332
X6_Monocytes...CD14__CTSA	CTSA	CD14(high) Monocytes (Cluster 6)	Factor14	-0.0288376
X6_Monocytes...CD14__CTSB	CTSB	CD14(high) Monocytes (Cluster 6)	Factor14	0.0833655
X6_Monocytes...CD14__CTSC	CTSC	CD14(high) Monocytes (Cluster 6)	Factor14	0.0637468
X6_Monocytes...CD14__CTSD	CTSD	CD14(high) Monocytes (Cluster 6)	Factor14	0.0381634
X6_Monocytes...CD14__CTSH	CTSH	CD14(high) Monocytes (Cluster 6)	Factor14	-0.00775284
X6_Monocytes...CD14__CTSS	CTSS	CD14(high) Monocytes (Cluster 6)	Factor14	-0.0303744
X6_Monocytes...CD14__CTSZ	CTSZ	CD14(high) Monocytes (Cluster 6)	Factor14	-0.0212647
X6_Monocytes...CD14__CUTA	CUTA	CD14(high) Monocytes (Cluster 6)	Factor14	-0.00389315
X6_Monocytes...CD14__CUX1	CUX1	CD14(high) Monocytes (Cluster 6)	Factor14	0.0148014
X6_Monocytes...CD14__CXCL2	CXCL2	CD14(high) Monocytes (Cluster 6)	Factor14	0.0896441
X6_Monocytes...CD14__CXCL8	CXCL8	CD14(high) Monocytes (Cluster 6)	Factor14	0.0436892
X6_Monocytes...CD14__CXCR4	CXCR4	CD14(high) Monocytes (Cluster 6)	Factor14	-0.0084501
X6_Monocytes...CD14__CYBA	CYBA	CD14(high) Monocytes (Cluster 6)	Factor14	-0.0637046
X6_Monocytes...CD14__CYBB	CYBB	CD14(high) Monocytes (Cluster 6)	Factor14	-0.0719193
X6_Monocytes...CD14__CYCS	CYCS	CD14(high) Monocytes (Cluster 6)	Factor14	0.138842
X6_Monocytes...CD14__CYLD	CYLD	CD14(high) Monocytes (Cluster 6)	Factor14	0.00531846
X6_Monocytes...CD14__CYP1B1	CYP1B1	CD14(high) Monocytes (Cluster 6)	Factor14	0.116297
X6_Monocytes...CD14__CYTH1	CYTH1	CD14(high) Monocytes (Cluster 6)	Factor14	-0.0219863
X6_Monocytes...CD14__CYTIP	CYTIP	CD14(high) Monocytes (Cluster 6)	Factor14	0.0594905
X6_Monocytes...CD14__DAD1	DAD1	CD14(high) Monocytes (Cluster 6)	Factor14	-0.107086
X6_Monocytes...CD14__DAZAP2	DAZAP2	CD14(high) Monocytes (Cluster 6)	Factor14	0.00990183
X6_Monocytes...CD14__DBI	DBI	CD14(high) Monocytes (Cluster 6)	Factor14	-0.0140245
X6_Monocytes...CD14__DBNL	DBNL	CD14(high) Monocytes (Cluster 6)	Factor14	-0.140467
X6_Monocytes...CD14__DDT	DDT	CD14(high) Monocytes (Cluster 6)	Factor14	0.0502753
X6_Monocytes...CD14__DDX17	DDX17	CD14(high) Monocytes (Cluster 6)	Factor14	0.0220313
X6_Monocytes...CD14__DDX21	DDX21	CD14(high) Monocytes (Cluster 6)	Factor14	-0.087327
X6_Monocytes...CD14__DDX3X	DDX3X	CD14(high) Monocytes (Cluster 6)	Factor14	0.0302056
X6_Monocytes...CD14__DDX3Y	DDX3Y	CD14(high) Monocytes (Cluster 6)	Factor14	0.118641
X6_Monocytes...CD14__DDX46	DDX46	CD14(high) Monocytes (Cluster 6)	Factor14	0.00338715
X6_Monocytes...CD14__DDX5	DDX5	CD14(high) Monocytes (Cluster 6)	Factor14	0.0249286
X6_Monocytes...CD14__DEK	DEK	CD14(high) Monocytes (Cluster 6)	Factor14	-0.0682627
X6_Monocytes...CD14__DHRS7	DHRS7	CD14(high) Monocytes (Cluster 6)	Factor14	-0.0254519
X6_Monocytes...CD14__DIAPH1	DIAPH1	CD14(high) Monocytes (Cluster 6)	Factor14	-0.113307
X6_Monocytes...CD14__DMXL2	DMXL2	CD14(high) Monocytes (Cluster 6)	Factor14	-0.116146
X6_Monocytes...CD14__DNAJA1	DNAJA1	CD14(high) Monocytes (Cluster 6)	Factor14	-0.0405984
X6_Monocytes...CD14__DNAJB1	DNAJB1	CD14(high) Monocytes (Cluster 6)	Factor14	0.0357937
X6_Monocytes...CD14__DNAJB6	DNAJB6	CD14(high) Monocytes (Cluster 6)	Factor14	0.0414155
X6_Monocytes...CD14__DNAJC7	DNAJC7	CD14(high) Monocytes (Cluster 6)	Factor14	-0.152766
X6_Monocytes...CD14__DNAJC8	DNAJC8	CD14(high) Monocytes (Cluster 6)	Factor14	0.0093043
X6_Monocytes...CD14__DNTTIP2	DNTTIP2	CD14(high) Monocytes (Cluster 6)	Factor14	0.0587268
X6_Monocytes...CD14__DOCK2	DOCK2	CD14(high) Monocytes (Cluster 6)	Factor14	0.177692
X6_Monocytes...CD14__DOCK8	DOCK8	CD14(high) Monocytes (Cluster 6)	Factor14	-0.0691057
X6_Monocytes...CD14__DOK2	DOK2	CD14(high) Monocytes (Cluster 6)	Factor14	0.0302237
X6_Monocytes...CD14__DPYD	DPYD	CD14(high) Monocytes (Cluster 6)	Factor14	0.0922133
X6_Monocytes...CD14__DPYSL2	DPYSL2	CD14(high) Monocytes (Cluster 6)	Factor14	0.0316961
X6_Monocytes...CD14__DRAP1	DRAP1	CD14(high) Monocytes (Cluster 6)	Factor14	-0.0878382
X6_Monocytes...CD14__DSE	DSE	CD14(high) Monocytes (Cluster 6)	Factor14	-0.073822
X6_Monocytes...CD14__DUSP1	DUSP1	CD14(high) Monocytes (Cluster 6)	Factor14	-0.118754
X6_Monocytes...CD14__DUSP6	DUSP6	CD14(high) Monocytes (Cluster 6)	Factor14	0.0201403
X6_Monocytes...CD14__DYNC1H1	DYNC1H1	CD14(high) Monocytes (Cluster 6)	Factor14	-0.032723
X6_Monocytes...CD14__DYNLL1	DYNLL1	CD14(high) Monocytes (Cluster 6)	Factor14	0.0420005
X6_Monocytes...CD14__DYNLRB1	DYNLRB1	CD14(high) Monocytes (Cluster 6)	Factor14	-0.0515147
X6_Monocytes...CD14__DYNLT1	DYNLT1	CD14(high) Monocytes (Cluster 6)	Factor14	0.0494246
X6_Monocytes...CD14__EAF1	EAF1	CD14(high) Monocytes (Cluster 6)	Factor14	-0.0331477
X6_Monocytes...CD14__EDF1	EDF1	CD14(high) Monocytes (Cluster 6)	Factor14	0.0199909
X6_Monocytes...CD14__EEF1A1	EEF1A1	CD14(high) Monocytes (Cluster 6)	Factor14	0.00159443
X6_Monocytes...CD14__EEF1B2	EEF1B2	CD14(high) Monocytes (Cluster 6)	Factor14	0.0423738
X6_Monocytes...CD14__EEF1D	EEF1D	CD14(high) Monocytes (Cluster 6)	Factor14	0.173246
X6_Monocytes...CD14__EEF2	EEF2	CD14(high) Monocytes (Cluster 6)	Factor14	0.266823
X6_Monocytes...CD14__EFHD2	EFHD2	CD14(high) Monocytes (Cluster 6)	Factor14	-0.0591478
X6_Monocytes...CD14__EGR1	EGR1	CD14(high) Monocytes (Cluster 6)	Factor14	0.00719896
X6_Monocytes...CD14__EHBP1L1	EHBP1L1	CD14(high) Monocytes (Cluster 6)	Factor14	0.00200139
X6_Monocytes...CD14__EHD1	EHD1	CD14(high) Monocytes (Cluster 6)	Factor14	0.00858918
X6_Monocytes...CD14__EID1	EID1	CD14(high) Monocytes (Cluster 6)	Factor14	0.0434319
X6_Monocytes...CD14__EIF1	EIF1	CD14(high) Monocytes (Cluster 6)	Factor14	0.020961
X6_Monocytes...CD14__EIF1AX	EIF1AX	CD14(high) Monocytes (Cluster 6)	Factor14	0.0424744
X6_Monocytes...CD14__EIF1B	EIF1B	CD14(high) Monocytes (Cluster 6)	Factor14	0.00783731
X6_Monocytes...CD14__EIF2S2	EIF2S2	CD14(high) Monocytes (Cluster 6)	Factor14	0.0339079
X6_Monocytes...CD14__EIF2S3	EIF2S3	CD14(high) Monocytes (Cluster 6)	Factor14	-0.0673657
X6_Monocytes...CD14__EIF3A	EIF3A	CD14(high) Monocytes (Cluster 6)	Factor14	0.0366227
X6_Monocytes...CD14__EIF3D	EIF3D	CD14(high) Monocytes (Cluster 6)	Factor14	0.109595
X6_Monocytes...CD14__EIF3E	EIF3E	CD14(high) Monocytes (Cluster 6)	Factor14	0.0104849
X6_Monocytes...CD14__EIF3F	EIF3F	CD14(high) Monocytes (Cluster 6)	Factor14	0.067354
X6_Monocytes...CD14__EIF3G	EIF3G	CD14(high) Monocytes (Cluster 6)	Factor14	0.0478061
X6_Monocytes...CD14__EIF3H	EIF3H	CD14(high) Monocytes (Cluster 6)	Factor14	0.114489
X6_Monocytes...CD14__EIF3I	EIF3I	CD14(high) Monocytes (Cluster 6)	Factor14	-0.0645274
X6_Monocytes...CD14__EIF3K	EIF3K	CD14(high) Monocytes (Cluster 6)	Factor14	0.14601
X6_Monocytes...CD14__EIF3L	EIF3L	CD14(high) Monocytes (Cluster 6)	Factor14	0.340845
X6_Monocytes...CD14__EIF3M	EIF3M	CD14(high) Monocytes (Cluster 6)	Factor14	-0.067891
X6_Monocytes...CD14__EIF4A1	EIF4A1	CD14(high) Monocytes (Cluster 6)	Factor14	-0.00166637
X6_Monocytes...CD14__EIF4A2	EIF4A2	CD14(high) Monocytes (Cluster 6)	Factor14	0.0444101
X6_Monocytes...CD14__EIF4A3	EIF4A3	CD14(high) Monocytes (Cluster 6)	Factor14	0.026942
X6_Monocytes...CD14__EIF4B	EIF4B	CD14(high) Monocytes (Cluster 6)	Factor14	0.0511015
X6_Monocytes...CD14__EIF4E	EIF4E	CD14(high) Monocytes (Cluster 6)	Factor14	0.0340193
X6_Monocytes...CD14__EIF4EBP2	EIF4EBP2	CD14(high) Monocytes (Cluster 6)	Factor14	-0.0766223
X6_Monocytes...CD14__EIF4G2	EIF4G2	CD14(high) Monocytes (Cluster 6)	Factor14	0.0133499
X6_Monocytes...CD14__EIF4H	EIF4H	CD14(high) Monocytes (Cluster 6)	Factor14	0.00865777
X6_Monocytes...CD14__EIF5	EIF5	CD14(high) Monocytes (Cluster 6)	Factor14	-0.103822
X6_Monocytes...CD14__EIF5A	EIF5A	CD14(high) Monocytes (Cluster 6)	Factor14	-0.0533308
X6_Monocytes...CD14__ELF1	ELF1	CD14(high) Monocytes (Cluster 6)	Factor14	0.381377
X6_Monocytes...CD14__ELOB	ELOB	CD14(high) Monocytes (Cluster 6)	Factor14	-0.0167354
X6_Monocytes...CD14__ELOC	ELOC	CD14(high) Monocytes (Cluster 6)	Factor14	0.0628655
X6_Monocytes...CD14__EMB	EMB	CD14(high) Monocytes (Cluster 6)	Factor14	0.0081843
X6_Monocytes...CD14__EMILIN2	EMILIN2	CD14(high) Monocytes (Cluster 6)	Factor14	-0.0336248
X6_Monocytes...CD14__EMP3	EMP3	CD14(high) Monocytes (Cluster 6)	Factor14	-0.0444122
X6_Monocytes...CD14__ENO1	ENO1	CD14(high) Monocytes (Cluster 6)	Factor14	-0.0196162
X6_Monocytes...CD14__ENSA	ENSA	CD14(high) Monocytes (Cluster 6)	Factor14	0.0309516
X6_Monocytes...CD14__ENY2	ENY2	CD14(high) Monocytes (Cluster 6)	Factor14	0.495312
X6_Monocytes...CD14__EP300	EP300	CD14(high) Monocytes (Cluster 6)	Factor14	-0.180944
X6_Monocytes...CD14__EPC1	EPC1	CD14(high) Monocytes (Cluster 6)	Factor14	0.101328
X6_Monocytes...CD14__ERBIN	ERBIN	CD14(high) Monocytes (Cluster 6)	Factor14	0.104623
X6_Monocytes...CD14__EREG	EREG	CD14(high) Monocytes (Cluster 6)	Factor14	0.045394
X6_Monocytes...CD14__ERH	ERH	CD14(high) Monocytes (Cluster 6)	Factor14	0.0995828
X6_Monocytes...CD14__ERP29	ERP29	CD14(high) Monocytes (Cluster 6)	Factor14	-0.0120036
X6_Monocytes...CD14__ETF1	ETF1	CD14(high) Monocytes (Cluster 6)	Factor14	0.0838187
X6_Monocytes...CD14__ETS2	ETS2	CD14(high) Monocytes (Cluster 6)	Factor14	0.133448
X6_Monocytes...CD14__EVI2A	EVI2A	CD14(high) Monocytes (Cluster 6)	Factor14	0.0428313
X6_Monocytes...CD14__EVI2B	EVI2B	CD14(high) Monocytes (Cluster 6)	Factor14	-0.00249828
X6_Monocytes...CD14__EWSR1	EWSR1	CD14(high) Monocytes (Cluster 6)	Factor14	-0.00140689
X6_Monocytes...CD14__EZR	EZR	CD14(high) Monocytes (Cluster 6)	Factor14	-0.047353
X6_Monocytes...CD14__FAM107B	FAM107B	CD14(high) Monocytes (Cluster 6)	Factor14	0.0278619
X6_Monocytes...CD14__FAM120A	FAM120A	CD14(high) Monocytes (Cluster 6)	Factor14	0.0959002
X6_Monocytes...CD14__FAM133B	FAM133B	CD14(high) Monocytes (Cluster 6)	Factor14	-0.0475173
X6_Monocytes...CD14__FAM198B	FAM198B	CD14(high) Monocytes (Cluster 6)	Factor14	-0.00407601
X6_Monocytes...CD14__FAM204A	FAM204A	CD14(high) Monocytes (Cluster 6)	Factor14	-0.042231
X6_Monocytes...CD14__FAM49A	FAM49A	CD14(high) Monocytes (Cluster 6)	Factor14	-0.00675672
X6_Monocytes...CD14__FAM49B	FAM49B	CD14(high) Monocytes (Cluster 6)	Factor14	-0.0410834
X6_Monocytes...CD14__FAM53C	FAM53C	CD14(high) Monocytes (Cluster 6)	Factor14	0.024911
X6_Monocytes...CD14__FAM96B	FAM96B	CD14(high) Monocytes (Cluster 6)	Factor14	-0.000550042
X6_Monocytes...CD14__FAU	FAU	CD14(high) Monocytes (Cluster 6)	Factor14	-0.0483431
X6_Monocytes...CD14__FBXL5	FBXL5	CD14(high) Monocytes (Cluster 6)	Factor14	0.122339
X6_Monocytes...CD14__FCAR	FCAR	CD14(high) Monocytes (Cluster 6)	Factor14	0.00185052
X6_Monocytes...CD14__FCER1G	FCER1G	CD14(high) Monocytes (Cluster 6)	Factor14	-0.0218955
X6_Monocytes...CD14__FCGR2A	FCGR2A	CD14(high) Monocytes (Cluster 6)	Factor14	-0.129309
X6_Monocytes...CD14__FCGRT	FCGRT	CD14(high) Monocytes (Cluster 6)	Factor14	-0.0898923
X6_Monocytes...CD14__FCN1	FCN1	CD14(high) Monocytes (Cluster 6)	Factor14	-0.00986107
X6_Monocytes...CD14__FERMT3	FERMT3	CD14(high) Monocytes (Cluster 6)	Factor14	-0.0519127
X6_Monocytes...CD14__FGL2	FGL2	CD14(high) Monocytes (Cluster 6)	Factor14	0.0724996
X6_Monocytes...CD14__FGR	FGR	CD14(high) Monocytes (Cluster 6)	Factor14	-0.0101406
X6_Monocytes...CD14__FIS1	FIS1	CD14(high) Monocytes (Cluster 6)	Factor14	0.0109336
X6_Monocytes...CD14__FKBP1A	FKBP1A	CD14(high) Monocytes (Cluster 6)	Factor14	-0.111016
X6_Monocytes...CD14__FKBP2	FKBP2	CD14(high) Monocytes (Cluster 6)	Factor14	0.00588046
X6_Monocytes...CD14__FKBP5	FKBP5	CD14(high) Monocytes (Cluster 6)	Factor14	-0.054628
X6_Monocytes...CD14__FKBP8	FKBP8	CD14(high) Monocytes (Cluster 6)	Factor14	0.0562799
X6_Monocytes...CD14__FLNA	FLNA	CD14(high) Monocytes (Cluster 6)	Factor14	0.036961
X6_Monocytes...CD14__FMNL1	FMNL1	CD14(high) Monocytes (Cluster 6)	Factor14	0.0232261
X6_Monocytes...CD14__FNBP1	FNBP1	CD14(high) Monocytes (Cluster 6)	Factor14	0.0448744
X6_Monocytes...CD14__FOS	FOS	CD14(high) Monocytes (Cluster 6)	Factor14	-0.119061
X6_Monocytes...CD14__FOSB	FOSB	CD14(high) Monocytes (Cluster 6)	Factor14	-0.0359109
X6_Monocytes...CD14__FOSL2	FOSL2	CD14(high) Monocytes (Cluster 6)	Factor14	0.0902831
X6_Monocytes...CD14__FOXN3	FOXN3	CD14(high) Monocytes (Cluster 6)	Factor14	-0.000583298
X6_Monocytes...CD14__FOXO3	FOXO3	CD14(high) Monocytes (Cluster 6)	Factor14	0.0934694
X6_Monocytes...CD14__FOXP1	FOXP1	CD14(high) Monocytes (Cluster 6)	Factor14	0.0544619
X6_Monocytes...CD14__FPR1	FPR1	CD14(high) Monocytes (Cluster 6)	Factor14	0.0994336
X6_Monocytes...CD14__FTH1	FTH1	CD14(high) Monocytes (Cluster 6)	Factor14	0.0313303
X6_Monocytes...CD14__FTL	FTL	CD14(high) Monocytes (Cluster 6)	Factor14	0.0521884
X6_Monocytes...CD14__FUS	FUS	CD14(high) Monocytes (Cluster 6)	Factor14	0.141429
X6_Monocytes...CD14__FXR1	FXR1	CD14(high) Monocytes (Cluster 6)	Factor14	-0.0164614
X6_Monocytes...CD14__FXYD5	FXYD5	CD14(high) Monocytes (Cluster 6)	Factor14	0.010056
X6_Monocytes...CD14__FYB1	FYB1	CD14(high) Monocytes (Cluster 6)	Factor14	0.017131
X6_Monocytes...CD14__FYN	FYN	CD14(high) Monocytes (Cluster 6)	Factor14	-0.0270718
X6_Monocytes...CD14__G0S2	G0S2	CD14(high) Monocytes (Cluster 6)	Factor14	0.0149329
X6_Monocytes...CD14__GABARAPL1	GABARAPL1	CD14(high) Monocytes (Cluster 6)	Factor14	0.0377475
X6_Monocytes...CD14__GABARAPL2	GABARAPL2	CD14(high) Monocytes (Cluster 6)	Factor14	0.0388559
X6_Monocytes...CD14__GADD45B	GADD45B	CD14(high) Monocytes (Cluster 6)	Factor14	0.0767207
X6_Monocytes...CD14__GAPDH	GAPDH	CD14(high) Monocytes (Cluster 6)	Factor14	-0.064998
X6_Monocytes...CD14__GAS7	GAS7	CD14(high) Monocytes (Cluster 6)	Factor14	-0.0214652
X6_Monocytes...CD14__GCA	GCA	CD14(high) Monocytes (Cluster 6)	Factor14	0.0545174
X6_Monocytes...CD14__GDI2	GDI2	CD14(high) Monocytes (Cluster 6)	Factor14	0.0942068
X6_Monocytes...CD14__GGNBP2	GGNBP2	CD14(high) Monocytes (Cluster 6)	Factor14	-0.0826892
X6_Monocytes...CD14__GHITM	GHITM	CD14(high) Monocytes (Cluster 6)	Factor14	0.0227532
X6_Monocytes...CD14__GLIPR1	GLIPR1	CD14(high) Monocytes (Cluster 6)	Factor14	0.0415599
X6_Monocytes...CD14__GLIPR2	GLIPR2	CD14(high) Monocytes (Cluster 6)	Factor14	-0.0670026
X6_Monocytes...CD14__GLRX	GLRX	CD14(high) Monocytes (Cluster 6)	Factor14	-0.0935973
X6_Monocytes...CD14__GLS	GLS	CD14(high) Monocytes (Cluster 6)	Factor14	0.00379643
X6_Monocytes...CD14__GLUL	GLUL	CD14(high) Monocytes (Cluster 6)	Factor14	0.0171056
X6_Monocytes...CD14__GMFG	GMFG	CD14(high) Monocytes (Cluster 6)	Factor14	-0.013569
X6_Monocytes...CD14__GNAI2	GNAI2	CD14(high) Monocytes (Cluster 6)	Factor14	0.0219726
X6_Monocytes...CD14__GNAI3	GNAI3	CD14(high) Monocytes (Cluster 6)	Factor14	-0.0217066
X6_Monocytes...CD14__GNAQ	GNAQ	CD14(high) Monocytes (Cluster 6)	Factor14	0.0124963
X6_Monocytes...CD14__GNAS	GNAS	CD14(high) Monocytes (Cluster 6)	Factor14	-0.0231878
X6_Monocytes...CD14__GNB1	GNB1	CD14(high) Monocytes (Cluster 6)	Factor14	-0.0139099
X6_Monocytes...CD14__GNB2	GNB2	CD14(high) Monocytes (Cluster 6)	Factor14	0.0156026
X6_Monocytes...CD14__GNG5	GNG5	CD14(high) Monocytes (Cluster 6)	Factor14	-0.0942758
X6_Monocytes...CD14__GNS	GNS	CD14(high) Monocytes (Cluster 6)	Factor14	-0.0390251
X6_Monocytes...CD14__GOLGB1	GOLGB1	CD14(high) Monocytes (Cluster 6)	Factor14	-0.114092
X6_Monocytes...CD14__GPBP1	GPBP1	CD14(high) Monocytes (Cluster 6)	Factor14	0.0785366
X6_Monocytes...CD14__GPCPD1	GPCPD1	CD14(high) Monocytes (Cluster 6)	Factor14	-0.0431452
X6_Monocytes...CD14__GPR183	GPR183	CD14(high) Monocytes (Cluster 6)	Factor14	0.16008
X6_Monocytes...CD14__GPSM3	GPSM3	CD14(high) Monocytes (Cluster 6)	Factor14	-0.0161635
X6_Monocytes...CD14__GPX4	GPX4	CD14(high) Monocytes (Cluster 6)	Factor14	0.0551396
X6_Monocytes...CD14__GRB2	GRB2	CD14(high) Monocytes (Cluster 6)	Factor14	-0.15336
X6_Monocytes...CD14__GRINA	GRINA	CD14(high) Monocytes (Cluster 6)	Factor14	-0.0151783
X6_Monocytes...CD14__GRK2	GRK2	CD14(high) Monocytes (Cluster 6)	Factor14	0.081757
X6_Monocytes...CD14__GRN	GRN	CD14(high) Monocytes (Cluster 6)	Factor14	0.118657
X6_Monocytes...CD14__GSTK1	GSTK1	CD14(high) Monocytes (Cluster 6)	Factor14	0.0518792
X6_Monocytes...CD14__GSTO1	GSTO1	CD14(high) Monocytes (Cluster 6)	Factor14	0.0433868
X6_Monocytes...CD14__GSTP1	GSTP1	CD14(high) Monocytes (Cluster 6)	Factor14	0.0632151
X6_Monocytes...CD14__GTF2B	GTF2B	CD14(high) Monocytes (Cluster 6)	Factor14	0.116856
X6_Monocytes...CD14__GTF2I	GTF2I	CD14(high) Monocytes (Cluster 6)	Factor14	-0.0103983
X6_Monocytes...CD14__GTF3A	GTF3A	CD14(high) Monocytes (Cluster 6)	Factor14	-0.00488629
X6_Monocytes...CD14__GUK1	GUK1	CD14(high) Monocytes (Cluster 6)	Factor14	0.053393
X6_Monocytes...CD14__H1FX	H1FX	CD14(high) Monocytes (Cluster 6)	Factor14	-0.0235333
X6_Monocytes...CD14__H2AFJ	H2AFJ	CD14(high) Monocytes (Cluster 6)	Factor14	0.0552646
X6_Monocytes...CD14__H2AFV	H2AFV	CD14(high) Monocytes (Cluster 6)	Factor14	-0.0947278
X6_Monocytes...CD14__H2AFY	H2AFY	CD14(high) Monocytes (Cluster 6)	Factor14	-0.0247706
X6_Monocytes...CD14__H2AFZ	H2AFZ	CD14(high) Monocytes (Cluster 6)	Factor14	0.164772
X6_Monocytes...CD14__H3F3A	H3F3A	CD14(high) Monocytes (Cluster 6)	Factor14	-0.106885
X6_Monocytes...CD14__H3F3B	H3F3B	CD14(high) Monocytes (Cluster 6)	Factor14	-0.0423919
X6_Monocytes...CD14__HACD4	HACD4	CD14(high) Monocytes (Cluster 6)	Factor14	-0.0187579
X6_Monocytes...CD14__HADHA	HADHA	CD14(high) Monocytes (Cluster 6)	Factor14	0.0887841
X6_Monocytes...CD14__HCK	HCK	CD14(high) Monocytes (Cluster 6)	Factor14	-0.00147557
X6_Monocytes...CD14__HCLS1	HCLS1	CD14(high) Monocytes (Cluster 6)	Factor14	0.241656
X6_Monocytes...CD14__HCST	HCST	CD14(high) Monocytes (Cluster 6)	Factor14	0.125798
X6_Monocytes...CD14__HEBP2	HEBP2	CD14(high) Monocytes (Cluster 6)	Factor14	-0.0699574
X6_Monocytes...CD14__HECA	HECA	CD14(high) Monocytes (Cluster 6)	Factor14	0.04604
X6_Monocytes...CD14__HERPUD1	HERPUD1	CD14(high) Monocytes (Cluster 6)	Factor14	0.0278451
X6_Monocytes...CD14__HEXIM1	HEXIM1	CD14(high) Monocytes (Cluster 6)	Factor14	0.107125
X6_Monocytes...CD14__HIF1A	HIF1A	CD14(high) Monocytes (Cluster 6)	Factor14	-0.0647667
X6_Monocytes...CD14__HIGD2A	HIGD2A	CD14(high) Monocytes (Cluster 6)	Factor14	0.0285593
X6_Monocytes...CD14__HINT1	HINT1	CD14(high) Monocytes (Cluster 6)	Factor14	0.0583695
X6_Monocytes...CD14__HIPK1	HIPK1	CD14(high) Monocytes (Cluster 6)	Factor14	-0.0318109
X6_Monocytes...CD14__HIPK3	HIPK3	CD14(high) Monocytes (Cluster 6)	Factor14	0.00692994
X6_Monocytes...CD14__HLA.A	HLA.A	CD14(high) Monocytes (Cluster 6)	Factor14	0.184738
X6_Monocytes...CD14__HLA.B	HLA.B	CD14(high) Monocytes (Cluster 6)	Factor14	0.0467132
X6_Monocytes...CD14__HLA.C	HLA.C	CD14(high) Monocytes (Cluster 6)	Factor14	0.0137663
X6_Monocytes...CD14__HLA.DMA	HLA.DMA	CD14(high) Monocytes (Cluster 6)	Factor14	0.159659
X6_Monocytes...CD14__HLA.DMB	HLA.DMB	CD14(high) Monocytes (Cluster 6)	Factor14	-0.0435873
X6_Monocytes...CD14__HLA.DPA1	HLA.DPA1	CD14(high) Monocytes (Cluster 6)	Factor14	0.0929311
X6_Monocytes...CD14__HLA.DPB1	HLA.DPB1	CD14(high) Monocytes (Cluster 6)	Factor14	0.0711411
X6_Monocytes...CD14__HLA.DQB1	HLA.DQB1	CD14(high) Monocytes (Cluster 6)	Factor14	0.0320058
X6_Monocytes...CD14__HLA.DRA	HLA.DRA	CD14(high) Monocytes (Cluster 6)	Factor14	0.114193
X6_Monocytes...CD14__HLA.DRB1	HLA.DRB1	CD14(high) Monocytes (Cluster 6)	Factor14	0.0269951
X6_Monocytes...CD14__HLA.DRB5	HLA.DRB5	CD14(high) Monocytes (Cluster 6)	Factor14	0.0297538
X6_Monocytes...CD14__HLA.E	HLA.E	CD14(high) Monocytes (Cluster 6)	Factor14	0.117776
X6_Monocytes...CD14__HLA.F	HLA.F	CD14(high) Monocytes (Cluster 6)	Factor14	-0.0190263
X6_Monocytes...CD14__HM13	HM13	CD14(high) Monocytes (Cluster 6)	Factor14	-0.0485903
X6_Monocytes...CD14__HMGB1	HMGB1	CD14(high) Monocytes (Cluster 6)	Factor14	0.0391454
X6_Monocytes...CD14__HMGB2	HMGB2	CD14(high) Monocytes (Cluster 6)	Factor14	0.054075
X6_Monocytes...CD14__HMGN1	HMGN1	CD14(high) Monocytes (Cluster 6)	Factor14	-0.0225705
X6_Monocytes...CD14__HMGN2	HMGN2	CD14(high) Monocytes (Cluster 6)	Factor14	0.10068
X6_Monocytes...CD14__HMGN3	HMGN3	CD14(high) Monocytes (Cluster 6)	Factor14	0.00271599
X6_Monocytes...CD14__HMOX1	HMOX1	CD14(high) Monocytes (Cluster 6)	Factor14	-0.0273204
X6_Monocytes...CD14__HNMT	HNMT	CD14(high) Monocytes (Cluster 6)	Factor14	-0.0302839
X6_Monocytes...CD14__HNRNPA0	HNRNPA0	CD14(high) Monocytes (Cluster 6)	Factor14	-0.111592
X6_Monocytes...CD14__HNRNPA1	HNRNPA1	CD14(high) Monocytes (Cluster 6)	Factor14	-0.0159037
X6_Monocytes...CD14__HNRNPA2B1	HNRNPA2B1	CD14(high) Monocytes (Cluster 6)	Factor14	-0.0110498
X6_Monocytes...CD14__HNRNPA3	HNRNPA3	CD14(high) Monocytes (Cluster 6)	Factor14	-0.0182106
X6_Monocytes...CD14__HNRNPAB	HNRNPAB	CD14(high) Monocytes (Cluster 6)	Factor14	-0.0181296
X6_Monocytes...CD14__HNRNPC	HNRNPC	CD14(high) Monocytes (Cluster 6)	Factor14	-0.0222807
X6_Monocytes...CD14__HNRNPD	HNRNPD	CD14(high) Monocytes (Cluster 6)	Factor14	-0.00978388
X6_Monocytes...CD14__HNRNPDL	HNRNPDL	CD14(high) Monocytes (Cluster 6)	Factor14	-0.0329869
X6_Monocytes...CD14__HNRNPF	HNRNPF	CD14(high) Monocytes (Cluster 6)	Factor14	0.0927762
X6_Monocytes...CD14__HNRNPH1	HNRNPH1	CD14(high) Monocytes (Cluster 6)	Factor14	0.0796759
X6_Monocytes...CD14__HNRNPH3	HNRNPH3	CD14(high) Monocytes (Cluster 6)	Factor14	0.0579649
X6_Monocytes...CD14__HNRNPK	HNRNPK	CD14(high) Monocytes (Cluster 6)	Factor14	-0.0111668
X6_Monocytes...CD14__HNRNPM	HNRNPM	CD14(high) Monocytes (Cluster 6)	Factor14	0.0033032
X6_Monocytes...CD14__HNRNPR	HNRNPR	CD14(high) Monocytes (Cluster 6)	Factor14	-0.025659
X6_Monocytes...CD14__HNRNPU	HNRNPU	CD14(high) Monocytes (Cluster 6)	Factor14	-0.0353661
X6_Monocytes...CD14__HNRNPUL1	HNRNPUL1	CD14(high) Monocytes (Cluster 6)	Factor14	-0.0813629
X6_Monocytes...CD14__HOOK3	HOOK3	CD14(high) Monocytes (Cluster 6)	Factor14	-0.0212873
X6_Monocytes...CD14__HP1BP3	HP1BP3	CD14(high) Monocytes (Cluster 6)	Factor14	0.0375358
X6_Monocytes...CD14__HSBP1	HSBP1	CD14(high) Monocytes (Cluster 6)	Factor14	-0.0261865
X6_Monocytes...CD14__HSD17B11	HSD17B11	CD14(high) Monocytes (Cluster 6)	Factor14	0.0418682
X6_Monocytes...CD14__HSP90AA1	HSP90AA1	CD14(high) Monocytes (Cluster 6)	Factor14	0.0262515
X6_Monocytes...CD14__HSP90AB1	HSP90AB1	CD14(high) Monocytes (Cluster 6)	Factor14	-0.0177071
X6_Monocytes...CD14__HSP90B1	HSP90B1	CD14(high) Monocytes (Cluster 6)	Factor14	0.0962056
X6_Monocytes...CD14__HSPA5	HSPA5	CD14(high) Monocytes (Cluster 6)	Factor14	0.0177495
X6_Monocytes...CD14__HSPA8	HSPA8	CD14(high) Monocytes (Cluster 6)	Factor14	0.000909277
X6_Monocytes...CD14__HSPD1	HSPD1	CD14(high) Monocytes (Cluster 6)	Factor14	0.032651
X6_Monocytes...CD14__HSPE1	HSPE1	CD14(high) Monocytes (Cluster 6)	Factor14	0.000379962
X6_Monocytes...CD14__ICAM1	ICAM1	CD14(high) Monocytes (Cluster 6)	Factor14	0.0382499
X6_Monocytes...CD14__ICAM3	ICAM3	CD14(high) Monocytes (Cluster 6)	Factor14	-0.0773269
X6_Monocytes...CD14__ID1	ID1	CD14(high) Monocytes (Cluster 6)	Factor14	0.0312641
X6_Monocytes...CD14__ID2	ID2	CD14(high) Monocytes (Cluster 6)	Factor14	0.10284
X6_Monocytes...CD14__IDI1	IDI1	CD14(high) Monocytes (Cluster 6)	Factor14	0.0177636
X6_Monocytes...CD14__IDS	IDS	CD14(high) Monocytes (Cluster 6)	Factor14	0.0244573
X6_Monocytes...CD14__IER2	IER2	CD14(high) Monocytes (Cluster 6)	Factor14	0.000523558
X6_Monocytes...CD14__IER3	IER3	CD14(high) Monocytes (Cluster 6)	Factor14	-0.0249347
X6_Monocytes...CD14__IER5	IER5	CD14(high) Monocytes (Cluster 6)	Factor14	0.010895
X6_Monocytes...CD14__IFI16	IFI16	CD14(high) Monocytes (Cluster 6)	Factor14	0.0847196
X6_Monocytes...CD14__IFI27L2	IFI27L2	CD14(high) Monocytes (Cluster 6)	Factor14	0.0445366
X6_Monocytes...CD14__IFI30	IFI30	CD14(high) Monocytes (Cluster 6)	Factor14	-0.093441
X6_Monocytes...CD14__IFITM2	IFITM2	CD14(high) Monocytes (Cluster 6)	Factor14	-0.046898
X6_Monocytes...CD14__IFITM3	IFITM3	CD14(high) Monocytes (Cluster 6)	Factor14	-0.0548101
X6_Monocytes...CD14__IFNGR1	IFNGR1	CD14(high) Monocytes (Cluster 6)	Factor14	-0.014923
X6_Monocytes...CD14__IFNGR2	IFNGR2	CD14(high) Monocytes (Cluster 6)	Factor14	-0.0141106
X6_Monocytes...CD14__IFRD1	IFRD1	CD14(high) Monocytes (Cluster 6)	Factor14	-0.0112415
X6_Monocytes...CD14__IGBP1	IGBP1	CD14(high) Monocytes (Cluster 6)	Factor14	-0.0915109
X6_Monocytes...CD14__IGSF6	IGSF6	CD14(high) Monocytes (Cluster 6)	Factor14	-0.00686037
X6_Monocytes...CD14__IK	IK	CD14(high) Monocytes (Cluster 6)	Factor14	0.041015
X6_Monocytes...CD14__IKZF1	IKZF1	CD14(high) Monocytes (Cluster 6)	Factor14	-0.107486
X6_Monocytes...CD14__IL10RA	IL10RA	CD14(high) Monocytes (Cluster 6)	Factor14	0.0710522
X6_Monocytes...CD14__IL17RA	IL17RA	CD14(high) Monocytes (Cluster 6)	Factor14	-0.0593588
X6_Monocytes...CD14__IL1B	IL1B	CD14(high) Monocytes (Cluster 6)	Factor14	0.0345685
X6_Monocytes...CD14__IL6R	IL6R	CD14(high) Monocytes (Cluster 6)	Factor14	-0.0218424
X6_Monocytes...CD14__INSIG1	INSIG1	CD14(high) Monocytes (Cluster 6)	Factor14	0.057094
X6_Monocytes...CD14__IQGAP1	IQGAP1	CD14(high) Monocytes (Cluster 6)	Factor14	0.0220834
X6_Monocytes...CD14__IQGAP2	IQGAP2	CD14(high) Monocytes (Cluster 6)	Factor14	0.0207645
X6_Monocytes...CD14__IRAK3	IRAK3	CD14(high) Monocytes (Cluster 6)	Factor14	-0.137183
X6_Monocytes...CD14__IRF1	IRF1	CD14(high) Monocytes (Cluster 6)	Factor14	0.0586193
X6_Monocytes...CD14__IRF2BP2	IRF2BP2	CD14(high) Monocytes (Cluster 6)	Factor14	-0.0137082
X6_Monocytes...CD14__IRS2	IRS2	CD14(high) Monocytes (Cluster 6)	Factor14	0.15007
X6_Monocytes...CD14__ITGAM	ITGAM	CD14(high) Monocytes (Cluster 6)	Factor14	0.00115585
X6_Monocytes...CD14__ITGAX	ITGAX	CD14(high) Monocytes (Cluster 6)	Factor14	0.0345292
X6_Monocytes...CD14__ITGB1	ITGB1	CD14(high) Monocytes (Cluster 6)	Factor14	0.11588
X6_Monocytes...CD14__ITGB2	ITGB2	CD14(high) Monocytes (Cluster 6)	Factor14	-0.0117553
X6_Monocytes...CD14__ITM2B	ITM2B	CD14(high) Monocytes (Cluster 6)	Factor14	-0.0237881
X6_Monocytes...CD14__IVNS1ABP	IVNS1ABP	CD14(high) Monocytes (Cluster 6)	Factor14	0.0436617
X6_Monocytes...CD14__JAK1	JAK1	CD14(high) Monocytes (Cluster 6)	Factor14	-0.108739
X6_Monocytes...CD14__JAML	JAML	CD14(high) Monocytes (Cluster 6)	Factor14	0.0123674
X6_Monocytes...CD14__JARID2	JARID2	CD14(high) Monocytes (Cluster 6)	Factor14	-0.0889665
X6_Monocytes...CD14__JMJD1C	JMJD1C	CD14(high) Monocytes (Cluster 6)	Factor14	-0.0915183
X6_Monocytes...CD14__JPT1	JPT1	CD14(high) Monocytes (Cluster 6)	Factor14	-0.0449033
X6_Monocytes...CD14__JTB	JTB	CD14(high) Monocytes (Cluster 6)	Factor14	-0.104106
X6_Monocytes...CD14__JUN	JUN	CD14(high) Monocytes (Cluster 6)	Factor14	-0.0315756
X6_Monocytes...CD14__JUNB	JUNB	CD14(high) Monocytes (Cluster 6)	Factor14	-0.116617
X6_Monocytes...CD14__JUND	JUND	CD14(high) Monocytes (Cluster 6)	Factor14	-0.00359457
X6_Monocytes...CD14__KCTD12	KCTD12	CD14(high) Monocytes (Cluster 6)	Factor14	0.0203888
X6_Monocytes...CD14__KDELR1	KDELR1	CD14(high) Monocytes (Cluster 6)	Factor14	-0.00235116
X6_Monocytes...CD14__KDM6B	KDM6B	CD14(high) Monocytes (Cluster 6)	Factor14	-0.0084505
X6_Monocytes...CD14__KHDRBS1	KHDRBS1	CD14(high) Monocytes (Cluster 6)	Factor14	-0.00193962
X6_Monocytes...CD14__KIF5B	KIF5B	CD14(high) Monocytes (Cluster 6)	Factor14	-0.0484056
X6_Monocytes...CD14__KLF10	KLF10	CD14(high) Monocytes (Cluster 6)	Factor14	-0.0639297
X6_Monocytes...CD14__KLF13	KLF13	CD14(high) Monocytes (Cluster 6)	Factor14	-0.0528676
X6_Monocytes...CD14__KLF2	KLF2	CD14(high) Monocytes (Cluster 6)	Factor14	-0.141603
X6_Monocytes...CD14__KLF3	KLF3	CD14(high) Monocytes (Cluster 6)	Factor14	-0.0480552
X6_Monocytes...CD14__KLF4	KLF4	CD14(high) Monocytes (Cluster 6)	Factor14	0.00976363
X6_Monocytes...CD14__KLF6	KLF6	CD14(high) Monocytes (Cluster 6)	Factor14	-0.0578805
X6_Monocytes...CD14__KMT2C	KMT2C	CD14(high) Monocytes (Cluster 6)	Factor14	-0.0341675
X6_Monocytes...CD14__KMT2E	KMT2E	CD14(high) Monocytes (Cluster 6)	Factor14	-0.13046
X6_Monocytes...CD14__KPNA4	KPNA4	CD14(high) Monocytes (Cluster 6)	Factor14	0.00502115
X6_Monocytes...CD14__KPNB1	KPNB1	CD14(high) Monocytes (Cluster 6)	Factor14	0.128096
X6_Monocytes...CD14__KRT10	KRT10	CD14(high) Monocytes (Cluster 6)	Factor14	-0.0189276
X6_Monocytes...CD14__KTN1	KTN1	CD14(high) Monocytes (Cluster 6)	Factor14	-0.00293365
X6_Monocytes...CD14__LACTB	LACTB	CD14(high) Monocytes (Cluster 6)	Factor14	-0.0560679
X6_Monocytes...CD14__LAMP1	LAMP1	CD14(high) Monocytes (Cluster 6)	Factor14	0.0659043
X6_Monocytes...CD14__LAMP2	LAMP2	CD14(high) Monocytes (Cluster 6)	Factor14	-0.0124151
X6_Monocytes...CD14__LAMTOR1	LAMTOR1	CD14(high) Monocytes (Cluster 6)	Factor14	0.0479173
X6_Monocytes...CD14__LAMTOR2	LAMTOR2	CD14(high) Monocytes (Cluster 6)	Factor14	0.0828103
X6_Monocytes...CD14__LAMTOR4	LAMTOR4	CD14(high) Monocytes (Cluster 6)	Factor14	0.00101533
X6_Monocytes...CD14__LAMTOR5	LAMTOR5	CD14(high) Monocytes (Cluster 6)	Factor14	0.0674439
X6_Monocytes...CD14__LAP3	LAP3	CD14(high) Monocytes (Cluster 6)	Factor14	-0.0269044
X6_Monocytes...CD14__LAPTM4A	LAPTM4A	CD14(high) Monocytes (Cluster 6)	Factor14	0.0303674
X6_Monocytes...CD14__LAPTM5	LAPTM5	CD14(high) Monocytes (Cluster 6)	Factor14	-0.00843472
X6_Monocytes...CD14__LCP1	LCP1	CD14(high) Monocytes (Cluster 6)	Factor14	-0.164286
X6_Monocytes...CD14__LCP2	LCP2	CD14(high) Monocytes (Cluster 6)	Factor14	0.187199
X6_Monocytes...CD14__LDHA	LDHA	CD14(high) Monocytes (Cluster 6)	Factor14	0.0460701
X6_Monocytes...CD14__LDLR	LDLR	CD14(high) Monocytes (Cluster 6)	Factor14	-0.00950697
X6_Monocytes...CD14__LEPROT	LEPROT	CD14(high) Monocytes (Cluster 6)	Factor14	0.114223
X6_Monocytes...CD14__LGALS1	LGALS1	CD14(high) Monocytes (Cluster 6)	Factor14	-0.0273365
X6_Monocytes...CD14__LGALS2	LGALS2	CD14(high) Monocytes (Cluster 6)	Factor14	0.0660777
X6_Monocytes...CD14__LGALS3	LGALS3	CD14(high) Monocytes (Cluster 6)	Factor14	-0.13439
X6_Monocytes...CD14__LGALS9	LGALS9	CD14(high) Monocytes (Cluster 6)	Factor14	-0.0403568
X6_Monocytes...CD14__LILRA5	LILRA5	CD14(high) Monocytes (Cluster 6)	Factor14	0.0497128
X6_Monocytes...CD14__LILRB2	LILRB2	CD14(high) Monocytes (Cluster 6)	Factor14	-0.0558835
X6_Monocytes...CD14__LILRB3	LILRB3	CD14(high) Monocytes (Cluster 6)	Factor14	0.0127773
X6_Monocytes...CD14__LIMD2	LIMD2	CD14(high) Monocytes (Cluster 6)	Factor14	-0.0337579
X6_Monocytes...CD14__LIMS1	LIMS1	CD14(high) Monocytes (Cluster 6)	Factor14	-0.0111137
X6_Monocytes...CD14__LITAF	LITAF	CD14(high) Monocytes (Cluster 6)	Factor14	0.0774275
X6_Monocytes...CD14__LMAN2	LMAN2	CD14(high) Monocytes (Cluster 6)	Factor14	-0.0990903
X6_Monocytes...CD14__LMNA	LMNA	CD14(high) Monocytes (Cluster 6)	Factor14	0.0825476
X6_Monocytes...CD14__LMO2	LMO2	CD14(high) Monocytes (Cluster 6)	Factor14	-0.0169042
X6_Monocytes...CD14__LPGAT1	LPGAT1	CD14(high) Monocytes (Cluster 6)	Factor14	-0.326992
X6_Monocytes...CD14__LRP1	LRP1	CD14(high) Monocytes (Cluster 6)	Factor14	0.0413073
X6_Monocytes...CD14__LRPAP1	LRPAP1	CD14(high) Monocytes (Cluster 6)	Factor14	-0.0353602
X6_Monocytes...CD14__LRRC25	LRRC25	CD14(high) Monocytes (Cluster 6)	Factor14	-0.0620678
X6_Monocytes...CD14__LRRFIP1	LRRFIP1	CD14(high) Monocytes (Cluster 6)	Factor14	-0.0350764
X6_Monocytes...CD14__LRRK2	LRRK2	CD14(high) Monocytes (Cluster 6)	Factor14	-0.0352526
X6_Monocytes...CD14__LSM3	LSM3	CD14(high) Monocytes (Cluster 6)	Factor14	0.0975336
X6_Monocytes...CD14__LSM7	LSM7	CD14(high) Monocytes (Cluster 6)	Factor14	0.01695
X6_Monocytes...CD14__LSM8	LSM8	CD14(high) Monocytes (Cluster 6)	Factor14	0.110916
X6_Monocytes...CD14__LSP1	LSP1	CD14(high) Monocytes (Cluster 6)	Factor14	0.00263237
X6_Monocytes...CD14__LST1	LST1	CD14(high) Monocytes (Cluster 6)	Factor14	-0.00748311
X6_Monocytes...CD14__LTA4H	LTA4H	CD14(high) Monocytes (Cluster 6)	Factor14	0.0126239
X6_Monocytes...CD14__LUC7L3	LUC7L3	CD14(high) Monocytes (Cluster 6)	Factor14	0.140237
X6_Monocytes...CD14__LUCAT1	LUCAT1	CD14(high) Monocytes (Cluster 6)	Factor14	-0.0300726
X6_Monocytes...CD14__LY86	LY86	CD14(high) Monocytes (Cluster 6)	Factor14	0.0718406
X6_Monocytes...CD14__LY96	LY96	CD14(high) Monocytes (Cluster 6)	Factor14	0.0315167
X6_Monocytes...CD14__LYN	LYN	CD14(high) Monocytes (Cluster 6)	Factor14	0.00960349
X6_Monocytes...CD14__LYPLA1	LYPLA1	CD14(high) Monocytes (Cluster 6)	Factor14	-0.012125
X6_Monocytes...CD14__LYST	LYST	CD14(high) Monocytes (Cluster 6)	Factor14	-0.155972
X6_Monocytes...CD14__LYZ	LYZ	CD14(high) Monocytes (Cluster 6)	Factor14	-0.0423442
X6_Monocytes...CD14__M6PR	M6PR	CD14(high) Monocytes (Cluster 6)	Factor14	-0.0014282
X6_Monocytes...CD14__MAFB	MAFB	CD14(high) Monocytes (Cluster 6)	Factor14	-0.0262588
X6_Monocytes...CD14__MAFG	MAFG	CD14(high) Monocytes (Cluster 6)	Factor14	0.0300286
X6_Monocytes...CD14__MALAT1	MALAT1	CD14(high) Monocytes (Cluster 6)	Factor14	-0.00845694
X6_Monocytes...CD14__MANBA	MANBA	CD14(high) Monocytes (Cluster 6)	Factor14	-0.00228936
X6_Monocytes...CD14__MAP1LC3B	MAP1LC3B	CD14(high) Monocytes (Cluster 6)	Factor14	-0.0134922
X6_Monocytes...CD14__MAP2K2	MAP2K2	CD14(high) Monocytes (Cluster 6)	Factor14	-0.0414706
X6_Monocytes...CD14__MAP2K3	MAP2K3	CD14(high) Monocytes (Cluster 6)	Factor14	-0.00845132
X6_Monocytes...CD14__MAP3K1	MAP3K1	CD14(high) Monocytes (Cluster 6)	Factor14	-0.0725529
X6_Monocytes...CD14__MAP3K2	MAP3K2	CD14(high) Monocytes (Cluster 6)	Factor14	-0.120128
X6_Monocytes...CD14__MAP3K3	MAP3K3	CD14(high) Monocytes (Cluster 6)	Factor14	0.0356688
X6_Monocytes...CD14__MAP3K8	MAP3K8	CD14(high) Monocytes (Cluster 6)	Factor14	0.0225539
X6_Monocytes...CD14__MAP4K4	MAP4K4	CD14(high) Monocytes (Cluster 6)	Factor14	-0.00950831
X6_Monocytes...CD14__MAPK1	MAPK1	CD14(high) Monocytes (Cluster 6)	Factor14	-0.0163676
X6_Monocytes...CD14__MAPK6	MAPK6	CD14(high) Monocytes (Cluster 6)	Factor14	0.211831
X6_Monocytes...CD14__MARCH1	2001-03-01	CD14(high) Monocytes (Cluster 6)	Factor14	-0.074095
X6_Monocytes...CD14__MARCKS	MARCKS	CD14(high) Monocytes (Cluster 6)	Factor14	-0.00087063
X6_Monocytes...CD14__MARCKSL1	MARCKSL1	CD14(high) Monocytes (Cluster 6)	Factor14	0.0575169
X6_Monocytes...CD14__MAT2A	MAT2A	CD14(high) Monocytes (Cluster 6)	Factor14	-0.0345377
X6_Monocytes...CD14__MBD2	MBD2	CD14(high) Monocytes (Cluster 6)	Factor14	-0.0428545
X6_Monocytes...CD14__MBNL1	MBNL1	CD14(high) Monocytes (Cluster 6)	Factor14	0.041331
X6_Monocytes...CD14__MBP	MBP	CD14(high) Monocytes (Cluster 6)	Factor14	0.0595763
X6_Monocytes...CD14__MCL1	MCL1	CD14(high) Monocytes (Cluster 6)	Factor14	-0.0301325
X6_Monocytes...CD14__MDM4	MDM4	CD14(high) Monocytes (Cluster 6)	Factor14	-0.00506151
X6_Monocytes...CD14__MED13L	MED13L	CD14(high) Monocytes (Cluster 6)	Factor14	0.120901
X6_Monocytes...CD14__MEF2C	MEF2C	CD14(high) Monocytes (Cluster 6)	Factor14	0.134463
X6_Monocytes...CD14__MEGF9	MEGF9	CD14(high) Monocytes (Cluster 6)	Factor14	-0.0954016
X6_Monocytes...CD14__METRNL	METRNL	CD14(high) Monocytes (Cluster 6)	Factor14	0.0136243
X6_Monocytes...CD14__METTL9	METTL9	CD14(high) Monocytes (Cluster 6)	Factor14	-0.0042573
X6_Monocytes...CD14__MFSD1	MFSD1	CD14(high) Monocytes (Cluster 6)	Factor14	0.10161
X6_Monocytes...CD14__MGAT1	MGAT1	CD14(high) Monocytes (Cluster 6)	Factor14	-0.0142396
X6_Monocytes...CD14__MGST1	MGST1	CD14(high) Monocytes (Cluster 6)	Factor14	0.0701098
X6_Monocytes...CD14__MGST3	MGST3	CD14(high) Monocytes (Cluster 6)	Factor14	-0.0682562
X6_Monocytes...CD14__MIDN	MIDN	CD14(high) Monocytes (Cluster 6)	Factor14	0.0225337
X6_Monocytes...CD14__MIER1	MIER1	CD14(high) Monocytes (Cluster 6)	Factor14	-0.0516885
X6_Monocytes...CD14__MINOS1	MINOS1	CD14(high) Monocytes (Cluster 6)	Factor14	0.0483537
X6_Monocytes...CD14__MIR22HG	MIR22HG	CD14(high) Monocytes (Cluster 6)	Factor14	0.00201325
X6_Monocytes...CD14__MIS18BP1	MIS18BP1	CD14(high) Monocytes (Cluster 6)	Factor14	-0.0629386
X6_Monocytes...CD14__MKNK2	MKNK2	CD14(high) Monocytes (Cluster 6)	Factor14	-0.0546358
X6_Monocytes...CD14__MKRN1	MKRN1	CD14(high) Monocytes (Cluster 6)	Factor14	-0.0721764
X6_Monocytes...CD14__MNDA	MNDA	CD14(high) Monocytes (Cluster 6)	Factor14	-0.0260731
X6_Monocytes...CD14__MOB1A	MOB1A	CD14(high) Monocytes (Cluster 6)	Factor14	0.0771346
X6_Monocytes...CD14__MOB3A	MOB3A	CD14(high) Monocytes (Cluster 6)	Factor14	0.00942184
X6_Monocytes...CD14__MORF4L1	MORF4L1	CD14(high) Monocytes (Cluster 6)	Factor14	0.0795852
X6_Monocytes...CD14__MPEG1	MPEG1	CD14(high) Monocytes (Cluster 6)	Factor14	0.0275494
X6_Monocytes...CD14__MRFAP1	MRFAP1	CD14(high) Monocytes (Cluster 6)	Factor14	-0.0169301
X6_Monocytes...CD14__MRPL20	MRPL20	CD14(high) Monocytes (Cluster 6)	Factor14	-0.00600372
X6_Monocytes...CD14__MRPL33	MRPL33	CD14(high) Monocytes (Cluster 6)	Factor14	-0.0252117
X6_Monocytes...CD14__MRPL54	MRPL54	CD14(high) Monocytes (Cluster 6)	Factor14	-0.0257799
X6_Monocytes...CD14__MS4A6A	MS4A6A	CD14(high) Monocytes (Cluster 6)	Factor14	0.0192234
X6_Monocytes...CD14__MS4A7	MS4A7	CD14(high) Monocytes (Cluster 6)	Factor14	-0.0269978
X6_Monocytes...CD14__MSN	MSN	CD14(high) Monocytes (Cluster 6)	Factor14	-0.0349176
X6_Monocytes...CD14__MX2	MX2	CD14(high) Monocytes (Cluster 6)	Factor14	-0.0263155
X6_Monocytes...CD14__MXD1	MXD1	CD14(high) Monocytes (Cluster 6)	Factor14	-0.0864089
X6_Monocytes...CD14__MYADM	MYADM	CD14(high) Monocytes (Cluster 6)	Factor14	-0.0266956
X6_Monocytes...CD14__MYCBP2	MYCBP2	CD14(high) Monocytes (Cluster 6)	Factor14	-0.0204208
X6_Monocytes...CD14__MYD88	MYD88	CD14(high) Monocytes (Cluster 6)	Factor14	-0.043891
X6_Monocytes...CD14__MYH9	MYH9	CD14(high) Monocytes (Cluster 6)	Factor14	-0.0196944
X6_Monocytes...CD14__MYL12A	MYL12A	CD14(high) Monocytes (Cluster 6)	Factor14	0.0196792
X6_Monocytes...CD14__MYL12B	MYL12B	CD14(high) Monocytes (Cluster 6)	Factor14	-0.0203259
X6_Monocytes...CD14__MYL6	MYL6	CD14(high) Monocytes (Cluster 6)	Factor14	-0.0180508
X6_Monocytes...CD14__MYLIP	MYLIP	CD14(high) Monocytes (Cluster 6)	Factor14	0.0912673
X6_Monocytes...CD14__MYO1F	MYO1F	CD14(high) Monocytes (Cluster 6)	Factor14	-0.0553148
X6_Monocytes...CD14__MYO1G	MYO1G	CD14(high) Monocytes (Cluster 6)	Factor14	-0.103042
X6_Monocytes...CD14__MYO9B	MYO9B	CD14(high) Monocytes (Cluster 6)	Factor14	-0.00517293
X6_Monocytes...CD14__MZT2B	MZT2B	CD14(high) Monocytes (Cluster 6)	Factor14	0.0555065
X6_Monocytes...CD14__N4BP2L2	N4BP2L2	CD14(high) Monocytes (Cluster 6)	Factor14	0.0983183
X6_Monocytes...CD14__NAA38	NAA38	CD14(high) Monocytes (Cluster 6)	Factor14	-0.111033
X6_Monocytes...CD14__NAAA	NAAA	CD14(high) Monocytes (Cluster 6)	Factor14	0.0211603
X6_Monocytes...CD14__NABP1	NABP1	CD14(high) Monocytes (Cluster 6)	Factor14	-0.024179
X6_Monocytes...CD14__NACA	NACA	CD14(high) Monocytes (Cluster 6)	Factor14	0.056906
X6_Monocytes...CD14__NAGK	NAGK	CD14(high) Monocytes (Cluster 6)	Factor14	0.0291455
X6_Monocytes...CD14__NAIP	NAIP	CD14(high) Monocytes (Cluster 6)	Factor14	-0.0393197
X6_Monocytes...CD14__NAMPT	NAMPT	CD14(high) Monocytes (Cluster 6)	Factor14	0.00466482
X6_Monocytes...CD14__NAP1L1	NAP1L1	CD14(high) Monocytes (Cluster 6)	Factor14	0.0363624
X6_Monocytes...CD14__NASP	NASP	CD14(high) Monocytes (Cluster 6)	Factor14	0.0068879
X6_Monocytes...CD14__NBEAL1	NBEAL1	CD14(high) Monocytes (Cluster 6)	Factor14	0.102176
X6_Monocytes...CD14__NCF1	NCF1	CD14(high) Monocytes (Cluster 6)	Factor14	-0.125529
X6_Monocytes...CD14__NCF2	NCF2	CD14(high) Monocytes (Cluster 6)	Factor14	-0.0106946
X6_Monocytes...CD14__NCF4	NCF4	CD14(high) Monocytes (Cluster 6)	Factor14	-0.105596
X6_Monocytes...CD14__NCKAP1L	NCKAP1L	CD14(high) Monocytes (Cluster 6)	Factor14	0.0477332
X6_Monocytes...CD14__NCL	NCL	CD14(high) Monocytes (Cluster 6)	Factor14	0.0767357
X6_Monocytes...CD14__NCOA4	NCOA4	CD14(high) Monocytes (Cluster 6)	Factor14	0.146941
X6_Monocytes...CD14__NDRG1	NDRG1	CD14(high) Monocytes (Cluster 6)	Factor14	-0.0227617
X6_Monocytes...CD14__NDUFA1	NDUFA1	CD14(high) Monocytes (Cluster 6)	Factor14	0.311405
X6_Monocytes...CD14__NDUFA11	NDUFA11	CD14(high) Monocytes (Cluster 6)	Factor14	-0.0876144
X6_Monocytes...CD14__NDUFA12	NDUFA12	CD14(high) Monocytes (Cluster 6)	Factor14	0.111091
X6_Monocytes...CD14__NDUFA2	NDUFA2	CD14(high) Monocytes (Cluster 6)	Factor14	0.0620647
X6_Monocytes...CD14__NDUFA3	NDUFA3	CD14(high) Monocytes (Cluster 6)	Factor14	0.0425389
X6_Monocytes...CD14__NDUFA4	NDUFA4	CD14(high) Monocytes (Cluster 6)	Factor14	-0.000569541
X6_Monocytes...CD14__NDUFAB1	NDUFAB1	CD14(high) Monocytes (Cluster 6)	Factor14	-0.00493642
X6_Monocytes...CD14__NDUFB1	NDUFB1	CD14(high) Monocytes (Cluster 6)	Factor14	0.191426
X6_Monocytes...CD14__NDUFB10	NDUFB10	CD14(high) Monocytes (Cluster 6)	Factor14	0.0193617
X6_Monocytes...CD14__NDUFB11	NDUFB11	CD14(high) Monocytes (Cluster 6)	Factor14	0.0279834
X6_Monocytes...CD14__NDUFB2	NDUFB2	CD14(high) Monocytes (Cluster 6)	Factor14	0.000136668
X6_Monocytes...CD14__NDUFB3	NDUFB3	CD14(high) Monocytes (Cluster 6)	Factor14	-0.0117599
X6_Monocytes...CD14__NDUFB4	NDUFB4	CD14(high) Monocytes (Cluster 6)	Factor14	0.042314
X6_Monocytes...CD14__NDUFB5	NDUFB5	CD14(high) Monocytes (Cluster 6)	Factor14	0.0448618
X6_Monocytes...CD14__NDUFB7	NDUFB7	CD14(high) Monocytes (Cluster 6)	Factor14	-0.0587666
X6_Monocytes...CD14__NDUFB8	NDUFB8	CD14(high) Monocytes (Cluster 6)	Factor14	0.0424997
X6_Monocytes...CD14__NDUFB9	NDUFB9	CD14(high) Monocytes (Cluster 6)	Factor14	0.0086488
X6_Monocytes...CD14__NDUFC2	NDUFC2	CD14(high) Monocytes (Cluster 6)	Factor14	0.0132748
X6_Monocytes...CD14__NDUFS5	NDUFS5	CD14(high) Monocytes (Cluster 6)	Factor14	0.0535262
X6_Monocytes...CD14__NDUFS6	NDUFS6	CD14(high) Monocytes (Cluster 6)	Factor14	0.0146583
X6_Monocytes...CD14__NDUFS7	NDUFS7	CD14(high) Monocytes (Cluster 6)	Factor14	0.0199832
X6_Monocytes...CD14__NDUFV2	NDUFV2	CD14(high) Monocytes (Cluster 6)	Factor14	-0.0497965
X6_Monocytes...CD14__NEAT1	NEAT1	CD14(high) Monocytes (Cluster 6)	Factor14	-0.012328
X6_Monocytes...CD14__NEDD8	NEDD8	CD14(high) Monocytes (Cluster 6)	Factor14	-0.0744397
X6_Monocytes...CD14__NFE2L2	NFE2L2	CD14(high) Monocytes (Cluster 6)	Factor14	0.257901
X6_Monocytes...CD14__NFIL3	NFIL3	CD14(high) Monocytes (Cluster 6)	Factor14	0.0730733
X6_Monocytes...CD14__NFKB1	NFKB1	CD14(high) Monocytes (Cluster 6)	Factor14	0.0554205
X6_Monocytes...CD14__NFKBIA	NFKBIA	CD14(high) Monocytes (Cluster 6)	Factor14	0.0427679
X6_Monocytes...CD14__NFKBIZ	NFKBIZ	CD14(high) Monocytes (Cluster 6)	Factor14	0.0425375
X6_Monocytes...CD14__NIN	NIN	CD14(high) Monocytes (Cluster 6)	Factor14	-0.0120063
X6_Monocytes...CD14__NINJ1	NINJ1	CD14(high) Monocytes (Cluster 6)	Factor14	0.0618786
X6_Monocytes...CD14__NIPBL	NIPBL	CD14(high) Monocytes (Cluster 6)	Factor14	0.0103471
X6_Monocytes...CD14__NLRP3	NLRP3	CD14(high) Monocytes (Cluster 6)	Factor14	0.0082519
X6_Monocytes...CD14__NONO	NONO	CD14(high) Monocytes (Cluster 6)	Factor14	-0.0139531
X6_Monocytes...CD14__NOP10	NOP10	CD14(high) Monocytes (Cluster 6)	Factor14	0.131801
X6_Monocytes...CD14__NOP53	NOP53	CD14(high) Monocytes (Cluster 6)	Factor14	0.0108605
X6_Monocytes...CD14__NORAD	NORAD	CD14(high) Monocytes (Cluster 6)	Factor14	-0.0655816
X6_Monocytes...CD14__NOTCH2	NOTCH2	CD14(high) Monocytes (Cluster 6)	Factor14	0.00428393
X6_Monocytes...CD14__NPC2	NPC2	CD14(high) Monocytes (Cluster 6)	Factor14	0.0173704
X6_Monocytes...CD14__NPM1	NPM1	CD14(high) Monocytes (Cluster 6)	Factor14	0.181749
X6_Monocytes...CD14__NR3C1	NR3C1	CD14(high) Monocytes (Cluster 6)	Factor14	-0.104522
X6_Monocytes...CD14__NR4A2	NR4A2	CD14(high) Monocytes (Cluster 6)	Factor14	0.0518195
X6_Monocytes...CD14__NRGN	NRGN	CD14(high) Monocytes (Cluster 6)	Factor14	0.112071
X6_Monocytes...CD14__NSA2	NSA2	CD14(high) Monocytes (Cluster 6)	Factor14	0.0583964
X6_Monocytes...CD14__NUCKS1	NUCKS1	CD14(high) Monocytes (Cluster 6)	Factor14	0.00360552
X6_Monocytes...CD14__NUFIP2	NUFIP2	CD14(high) Monocytes (Cluster 6)	Factor14	0.0749159
X6_Monocytes...CD14__NUMB	NUMB	CD14(high) Monocytes (Cluster 6)	Factor14	-0.0515633
X6_Monocytes...CD14__NUP214	NUP214	CD14(high) Monocytes (Cluster 6)	Factor14	0.101305
X6_Monocytes...CD14__NXF1	NXF1	CD14(high) Monocytes (Cluster 6)	Factor14	0.025655
X6_Monocytes...CD14__OAZ1	OAZ1	CD14(high) Monocytes (Cluster 6)	Factor14	-0.0439818
X6_Monocytes...CD14__ODC1	ODC1	CD14(high) Monocytes (Cluster 6)	Factor14	0.0170532
X6_Monocytes...CD14__OGFRL1	OGFRL1	CD14(high) Monocytes (Cluster 6)	Factor14	-0.0212857
X6_Monocytes...CD14__ORMDL1	ORMDL1	CD14(high) Monocytes (Cluster 6)	Factor14	0.0289217
X6_Monocytes...CD14__OS9	OS9	CD14(high) Monocytes (Cluster 6)	Factor14	-0.00743984
X6_Monocytes...CD14__OSBPL8	OSBPL8	CD14(high) Monocytes (Cluster 6)	Factor14	-0.137529
X6_Monocytes...CD14__OST4	OST4	CD14(high) Monocytes (Cluster 6)	Factor14	0.341598
X6_Monocytes...CD14__OSTC	OSTC	CD14(high) Monocytes (Cluster 6)	Factor14	0.318659
X6_Monocytes...CD14__OSTF1	OSTF1	CD14(high) Monocytes (Cluster 6)	Factor14	-0.0749968
X6_Monocytes...CD14__OTUD1	OTUD1	CD14(high) Monocytes (Cluster 6)	Factor14	0.084498
X6_Monocytes...CD14__P4HB	P4HB	CD14(high) Monocytes (Cluster 6)	Factor14	0.01313
X6_Monocytes...CD14__PA2G4	PA2G4	CD14(high) Monocytes (Cluster 6)	Factor14	0.176603
X6_Monocytes...CD14__PABPC1	PABPC1	CD14(high) Monocytes (Cluster 6)	Factor14	0.011794
X6_Monocytes...CD14__PABPC4	PABPC4	CD14(high) Monocytes (Cluster 6)	Factor14	0.158656
X6_Monocytes...CD14__PABPN1	PABPN1	CD14(high) Monocytes (Cluster 6)	Factor14	-0.016807
X6_Monocytes...CD14__PAFAH1B1	PAFAH1B1	CD14(high) Monocytes (Cluster 6)	Factor14	0.00201491
X6_Monocytes...CD14__PAIP2	PAIP2	CD14(high) Monocytes (Cluster 6)	Factor14	0.0253875
X6_Monocytes...CD14__PAK2	PAK2	CD14(high) Monocytes (Cluster 6)	Factor14	-0.119052
X6_Monocytes...CD14__PAPOLA	PAPOLA	CD14(high) Monocytes (Cluster 6)	Factor14	0.00893472
X6_Monocytes...CD14__PARK7	PARK7	CD14(high) Monocytes (Cluster 6)	Factor14	-0.0410776
X6_Monocytes...CD14__PARP14	PARP14	CD14(high) Monocytes (Cluster 6)	Factor14	-0.0320678
X6_Monocytes...CD14__PARVG	PARVG	CD14(high) Monocytes (Cluster 6)	Factor14	0.00183072
X6_Monocytes...CD14__PCBP1	PCBP1	CD14(high) Monocytes (Cluster 6)	Factor14	0.0281487
X6_Monocytes...CD14__PCBP2	PCBP2	CD14(high) Monocytes (Cluster 6)	Factor14	0.259547
X6_Monocytes...CD14__PCF11	PCF11	CD14(high) Monocytes (Cluster 6)	Factor14	-0.169137
X6_Monocytes...CD14__PDCD4	PDCD4	CD14(high) Monocytes (Cluster 6)	Factor14	0.01528
X6_Monocytes...CD14__PDCD6IP	PDCD6IP	CD14(high) Monocytes (Cluster 6)	Factor14	0.0582485
X6_Monocytes...CD14__PDE4B	PDE4B	CD14(high) Monocytes (Cluster 6)	Factor14	0.16384
X6_Monocytes...CD14__PDIA3	PDIA3	CD14(high) Monocytes (Cluster 6)	Factor14	0.0535553
X6_Monocytes...CD14__PDIA6	PDIA6	CD14(high) Monocytes (Cluster 6)	Factor14	-0.0576091
X6_Monocytes...CD14__PDXK	PDXK	CD14(high) Monocytes (Cluster 6)	Factor14	0.0777909
X6_Monocytes...CD14__PECAM1	PECAM1	CD14(high) Monocytes (Cluster 6)	Factor14	-0.0103794
X6_Monocytes...CD14__PELI1	PELI1	CD14(high) Monocytes (Cluster 6)	Factor14	-0.0220463
X6_Monocytes...CD14__PER1	PER1	CD14(high) Monocytes (Cluster 6)	Factor14	-0.0152154
X6_Monocytes...CD14__PET100	PET100	CD14(high) Monocytes (Cluster 6)	Factor14	0.187905
X6_Monocytes...CD14__PFDN5	PFDN5	CD14(high) Monocytes (Cluster 6)	Factor14	0.0808015
X6_Monocytes...CD14__PFKFB3	PFKFB3	CD14(high) Monocytes (Cluster 6)	Factor14	-0.0786826
X6_Monocytes...CD14__PFN1	PFN1	CD14(high) Monocytes (Cluster 6)	Factor14	-0.040413
X6_Monocytes...CD14__PGAM1	PGAM1	CD14(high) Monocytes (Cluster 6)	Factor14	-0.0230616
X6_Monocytes...CD14__PGD	PGD	CD14(high) Monocytes (Cluster 6)	Factor14	0.0597524
X6_Monocytes...CD14__PGK1	PGK1	CD14(high) Monocytes (Cluster 6)	Factor14	-0.0488504
X6_Monocytes...CD14__PGLS	PGLS	CD14(high) Monocytes (Cluster 6)	Factor14	-0.0475466
X6_Monocytes...CD14__PHACTR1	PHACTR1	CD14(high) Monocytes (Cluster 6)	Factor14	-0.0816219
X6_Monocytes...CD14__PHF20L1	PHF20L1	CD14(high) Monocytes (Cluster 6)	Factor14	-0.00493711
X6_Monocytes...CD14__PHIP	PHIP	CD14(high) Monocytes (Cluster 6)	Factor14	-0.0428715
X6_Monocytes...CD14__PHLDA1	PHLDA1	CD14(high) Monocytes (Cluster 6)	Factor14	0.103832
X6_Monocytes...CD14__PHPT1	PHPT1	CD14(high) Monocytes (Cluster 6)	Factor14	0.0514829
X6_Monocytes...CD14__PICALM	PICALM	CD14(high) Monocytes (Cluster 6)	Factor14	-0.0240914
X6_Monocytes...CD14__PILRA	PILRA	CD14(high) Monocytes (Cluster 6)	Factor14	-0.00621773
X6_Monocytes...CD14__PIM3	PIM3	CD14(high) Monocytes (Cluster 6)	Factor14	-0.0216102
X6_Monocytes...CD14__PJA2	PJA2	CD14(high) Monocytes (Cluster 6)	Factor14	0.0460529
X6_Monocytes...CD14__PKM	PKM	CD14(high) Monocytes (Cluster 6)	Factor14	0.0110738
X6_Monocytes...CD14__PLAC8	PLAC8	CD14(high) Monocytes (Cluster 6)	Factor14	0.0424405
X6_Monocytes...CD14__PLAUR	PLAUR	CD14(high) Monocytes (Cluster 6)	Factor14	0.0702924
X6_Monocytes...CD14__PLBD1	PLBD1	CD14(high) Monocytes (Cluster 6)	Factor14	-0.0883619
X6_Monocytes...CD14__PLCG2	PLCG2	CD14(high) Monocytes (Cluster 6)	Factor14	0.0506925
X6_Monocytes...CD14__PLEC	PLEC	CD14(high) Monocytes (Cluster 6)	Factor14	0.0154469
X6_Monocytes...CD14__PLEK	PLEK	CD14(high) Monocytes (Cluster 6)	Factor14	-0.0182974
X6_Monocytes...CD14__PLEKHB2	PLEKHB2	CD14(high) Monocytes (Cluster 6)	Factor14	0.0961234
X6_Monocytes...CD14__PLEKHO1	PLEKHO1	CD14(high) Monocytes (Cluster 6)	Factor14	-0.00463503
X6_Monocytes...CD14__PLK3	PLK3	CD14(high) Monocytes (Cluster 6)	Factor14	-0.00192193
X6_Monocytes...CD14__PLP2	PLP2	CD14(high) Monocytes (Cluster 6)	Factor14	-0.0728401
X6_Monocytes...CD14__PLSCR1	PLSCR1	CD14(high) Monocytes (Cluster 6)	Factor14	0.0118887
X6_Monocytes...CD14__PLXDC2	PLXDC2	CD14(high) Monocytes (Cluster 6)	Factor14	-0.0380584
X6_Monocytes...CD14__PMAIP1	PMAIP1	CD14(high) Monocytes (Cluster 6)	Factor14	0.209705
X6_Monocytes...CD14__PNISR	PNISR	CD14(high) Monocytes (Cluster 6)	Factor14	0.0100352
X6_Monocytes...CD14__PNN	PNN	CD14(high) Monocytes (Cluster 6)	Factor14	-0.0123139
X6_Monocytes...CD14__PNP	PNP	CD14(high) Monocytes (Cluster 6)	Factor14	-0.0109076
X6_Monocytes...CD14__PNPLA8	PNPLA8	CD14(high) Monocytes (Cluster 6)	Factor14	0.0444804
X6_Monocytes...CD14__PNRC1	PNRC1	CD14(high) Monocytes (Cluster 6)	Factor14	0.0552162
X6_Monocytes...CD14__PNRC2	PNRC2	CD14(high) Monocytes (Cluster 6)	Factor14	-0.0231836
X6_Monocytes...CD14__POLE4	POLE4	CD14(high) Monocytes (Cluster 6)	Factor14	-0.0651568
X6_Monocytes...CD14__POLR1D	POLR1D	CD14(high) Monocytes (Cluster 6)	Factor14	0.133481
X6_Monocytes...CD14__POLR2A	POLR2A	CD14(high) Monocytes (Cluster 6)	Factor14	0.0697406
X6_Monocytes...CD14__POLR2J	POLR2J	CD14(high) Monocytes (Cluster 6)	Factor14	-0.0281602
X6_Monocytes...CD14__POLR2L	POLR2L	CD14(high) Monocytes (Cluster 6)	Factor14	0.206857
X6_Monocytes...CD14__POMP	POMP	CD14(high) Monocytes (Cluster 6)	Factor14	0.0737458
X6_Monocytes...CD14__POU2F2	POU2F2	CD14(high) Monocytes (Cluster 6)	Factor14	-0.0296545
X6_Monocytes...CD14__PPDPF	PPDPF	CD14(high) Monocytes (Cluster 6)	Factor14	-0.0311526
X6_Monocytes...CD14__PPIA	PPIA	CD14(high) Monocytes (Cluster 6)	Factor14	0.0167102
X6_Monocytes...CD14__PPIB	PPIB	CD14(high) Monocytes (Cluster 6)	Factor14	0.0362972
X6_Monocytes...CD14__PPIF	PPIF	CD14(high) Monocytes (Cluster 6)	Factor14	0.0731693
X6_Monocytes...CD14__PPIG	PPIG	CD14(high) Monocytes (Cluster 6)	Factor14	0.00359184
X6_Monocytes...CD14__PPP1CA	PPP1CA	CD14(high) Monocytes (Cluster 6)	Factor14	0.0257504
X6_Monocytes...CD14__PPP1CB	PPP1CB	CD14(high) Monocytes (Cluster 6)	Factor14	0.0902368
X6_Monocytes...CD14__PPP1CC	PPP1CC	CD14(high) Monocytes (Cluster 6)	Factor14	0.0312425
X6_Monocytes...CD14__PPP1R15A	PPP1R15A	CD14(high) Monocytes (Cluster 6)	Factor14	0.0698127
X6_Monocytes...CD14__PPP1R15B	PPP1R15B	CD14(high) Monocytes (Cluster 6)	Factor14	-0.013337
X6_Monocytes...CD14__PPP1R18	PPP1R18	CD14(high) Monocytes (Cluster 6)	Factor14	-0.0205281
X6_Monocytes...CD14__PPP1R2	PPP1R2	CD14(high) Monocytes (Cluster 6)	Factor14	-0.118612
X6_Monocytes...CD14__PPP2CA	PPP2CA	CD14(high) Monocytes (Cluster 6)	Factor14	-0.0438268
X6_Monocytes...CD14__PPP2R5C	PPP2R5C	CD14(high) Monocytes (Cluster 6)	Factor14	-0.0202531
X6_Monocytes...CD14__PPP4C	PPP4C	CD14(high) Monocytes (Cluster 6)	Factor14	0.0272484
X6_Monocytes...CD14__PPP4R3A	PPP4R3A	CD14(high) Monocytes (Cluster 6)	Factor14	-0.00663367
X6_Monocytes...CD14__PPT1	PPT1	CD14(high) Monocytes (Cluster 6)	Factor14	0.0479144
X6_Monocytes...CD14__PRAM1	PRAM1	CD14(high) Monocytes (Cluster 6)	Factor14	-0.00622194
X6_Monocytes...CD14__PRDM2	PRDM2	CD14(high) Monocytes (Cluster 6)	Factor14	-0.0674814
X6_Monocytes...CD14__PRDX1	PRDX1	CD14(high) Monocytes (Cluster 6)	Factor14	-0.0360419
X6_Monocytes...CD14__PRDX3	PRDX3	CD14(high) Monocytes (Cluster 6)	Factor14	0.0395192
X6_Monocytes...CD14__PRDX5	PRDX5	CD14(high) Monocytes (Cluster 6)	Factor14	-0.0296482
X6_Monocytes...CD14__PRDX6	PRDX6	CD14(high) Monocytes (Cluster 6)	Factor14	-0.0767523
X6_Monocytes...CD14__PRELID1	PRELID1	CD14(high) Monocytes (Cluster 6)	Factor14	-0.156675
X6_Monocytes...CD14__PREX1	PREX1	CD14(high) Monocytes (Cluster 6)	Factor14	0.283617
X6_Monocytes...CD14__PRKAG2	PRKAG2	CD14(high) Monocytes (Cluster 6)	Factor14	-0.0206193
X6_Monocytes...CD14__PRKAR1A	PRKAR1A	CD14(high) Monocytes (Cluster 6)	Factor14	0.00723279
X6_Monocytes...CD14__PRKCB	PRKCB	CD14(high) Monocytes (Cluster 6)	Factor14	-0.0167512
X6_Monocytes...CD14__PRNP	PRNP	CD14(high) Monocytes (Cluster 6)	Factor14	0.0163182
X6_Monocytes...CD14__PRPF38B	PRPF38B	CD14(high) Monocytes (Cluster 6)	Factor14	0.0742718
X6_Monocytes...CD14__PRPF40A	PRPF40A	CD14(high) Monocytes (Cluster 6)	Factor14	0.0032807
X6_Monocytes...CD14__PRR13	PRR13	CD14(high) Monocytes (Cluster 6)	Factor14	-0.00307438
X6_Monocytes...CD14__PRRC2C	PRRC2C	CD14(high) Monocytes (Cluster 6)	Factor14	0.0769964
X6_Monocytes...CD14__PSAP	PSAP	CD14(high) Monocytes (Cluster 6)	Factor14	-0.15175
X6_Monocytes...CD14__PSEN1	PSEN1	CD14(high) Monocytes (Cluster 6)	Factor14	-0.112064
X6_Monocytes...CD14__PSMA1	PSMA1	CD14(high) Monocytes (Cluster 6)	Factor14	0.0245877
X6_Monocytes...CD14__PSMA3.AS1	PSMA3.AS1	CD14(high) Monocytes (Cluster 6)	Factor14	-0.0234016
X6_Monocytes...CD14__PSMA4	PSMA4	CD14(high) Monocytes (Cluster 6)	Factor14	-0.0670594
X6_Monocytes...CD14__PSMA7	PSMA7	CD14(high) Monocytes (Cluster 6)	Factor14	0.104796
X6_Monocytes...CD14__PSMB1	PSMB1	CD14(high) Monocytes (Cluster 6)	Factor14	0.015755
X6_Monocytes...CD14__PSMB3	PSMB3	CD14(high) Monocytes (Cluster 6)	Factor14	-0.155468
X6_Monocytes...CD14__PSMB4	PSMB4	CD14(high) Monocytes (Cluster 6)	Factor14	0.0313556
X6_Monocytes...CD14__PSMB6	PSMB6	CD14(high) Monocytes (Cluster 6)	Factor14	0.0200487
X6_Monocytes...CD14__PSMB7	PSMB7	CD14(high) Monocytes (Cluster 6)	Factor14	-0.0515027
X6_Monocytes...CD14__PSMB8	PSMB8	CD14(high) Monocytes (Cluster 6)	Factor14	-0.0229777
X6_Monocytes...CD14__PSMB9	PSMB9	CD14(high) Monocytes (Cluster 6)	Factor14	0.0285591
X6_Monocytes...CD14__PSMD8	PSMD8	CD14(high) Monocytes (Cluster 6)	Factor14	-0.00337464
X6_Monocytes...CD14__PSME1	PSME1	CD14(high) Monocytes (Cluster 6)	Factor14	0.0515495
X6_Monocytes...CD14__PSME2	PSME2	CD14(high) Monocytes (Cluster 6)	Factor14	-0.0377199
X6_Monocytes...CD14__PTAFR	PTAFR	CD14(high) Monocytes (Cluster 6)	Factor14	-0.108175
X6_Monocytes...CD14__PTBP1	PTBP1	CD14(high) Monocytes (Cluster 6)	Factor14	-0.0419973
X6_Monocytes...CD14__PTBP3	PTBP3	CD14(high) Monocytes (Cluster 6)	Factor14	0.0684688
X6_Monocytes...CD14__PTEN	PTEN	CD14(high) Monocytes (Cluster 6)	Factor14	0.0356533
X6_Monocytes...CD14__PTGER2	PTGER2	CD14(high) Monocytes (Cluster 6)	Factor14	0.0444484
X6_Monocytes...CD14__PTGES3	PTGES3	CD14(high) Monocytes (Cluster 6)	Factor14	0.0020373
X6_Monocytes...CD14__PTGS2	PTGS2	CD14(high) Monocytes (Cluster 6)	Factor14	0.0693362
X6_Monocytes...CD14__PTMA	PTMA	CD14(high) Monocytes (Cluster 6)	Factor14	0.0538216
X6_Monocytes...CD14__PTP4A1	PTP4A1	CD14(high) Monocytes (Cluster 6)	Factor14	0.0626286
X6_Monocytes...CD14__PTP4A2	PTP4A2	CD14(high) Monocytes (Cluster 6)	Factor14	-0.0110556
X6_Monocytes...CD14__PTPN12	PTPN12	CD14(high) Monocytes (Cluster 6)	Factor14	-0.105508
X6_Monocytes...CD14__PTPN18	PTPN18	CD14(high) Monocytes (Cluster 6)	Factor14	-0.0431788
X6_Monocytes...CD14__PTPN2	PTPN2	CD14(high) Monocytes (Cluster 6)	Factor14	-0.0236097
X6_Monocytes...CD14__PTPN6	PTPN6	CD14(high) Monocytes (Cluster 6)	Factor14	-0.0865751
X6_Monocytes...CD14__PTPRC	PTPRC	CD14(high) Monocytes (Cluster 6)	Factor14	-0.0374856
X6_Monocytes...CD14__PTPRE	PTPRE	CD14(high) Monocytes (Cluster 6)	Factor14	0.204322
X6_Monocytes...CD14__PTTG1IP	PTTG1IP	CD14(high) Monocytes (Cluster 6)	Factor14	0.0587168
X6_Monocytes...CD14__PURB	PURB	CD14(high) Monocytes (Cluster 6)	Factor14	-0.00859405
X6_Monocytes...CD14__PYCARD	PYCARD	CD14(high) Monocytes (Cluster 6)	Factor14	-0.102675
X6_Monocytes...CD14__QKI	QKI	CD14(high) Monocytes (Cluster 6)	Factor14	-0.0148273
X6_Monocytes...CD14__RAB10	RAB10	CD14(high) Monocytes (Cluster 6)	Factor14	-0.100085
X6_Monocytes...CD14__RAB11FIP1	RAB11FIP1	CD14(high) Monocytes (Cluster 6)	Factor14	-0.0148739
X6_Monocytes...CD14__RAB1A	RAB1A	CD14(high) Monocytes (Cluster 6)	Factor14	-0.0132405
X6_Monocytes...CD14__RAB21	RAB21	CD14(high) Monocytes (Cluster 6)	Factor14	-0.0416076
X6_Monocytes...CD14__RAB27A	RAB27A	CD14(high) Monocytes (Cluster 6)	Factor14	-0.0282194
X6_Monocytes...CD14__RAB2A	RAB2A	CD14(high) Monocytes (Cluster 6)	Factor14	-0.00832172
X6_Monocytes...CD14__RAB31	RAB31	CD14(high) Monocytes (Cluster 6)	Factor14	0.0330491
X6_Monocytes...CD14__RAB32	RAB32	CD14(high) Monocytes (Cluster 6)	Factor14	0.0119361
X6_Monocytes...CD14__RAB5C	RAB5C	CD14(high) Monocytes (Cluster 6)	Factor14	-0.0472803
X6_Monocytes...CD14__RAB5IF	RAB5IF	CD14(high) Monocytes (Cluster 6)	Factor14	-0.238416
X6_Monocytes...CD14__RAB7A	RAB7A	CD14(high) Monocytes (Cluster 6)	Factor14	0.00692724
X6_Monocytes...CD14__RAB8A	RAB8A	CD14(high) Monocytes (Cluster 6)	Factor14	-0.0451855
X6_Monocytes...CD14__RABAC1	RABAC1	CD14(high) Monocytes (Cluster 6)	Factor14	0.0268516
X6_Monocytes...CD14__RAC1	RAC1	CD14(high) Monocytes (Cluster 6)	Factor14	0.131557
X6_Monocytes...CD14__RAC2	RAC2	CD14(high) Monocytes (Cluster 6)	Factor14	-0.0394334
X6_Monocytes...CD14__RACK1	RACK1	CD14(high) Monocytes (Cluster 6)	Factor14	0.0513366
X6_Monocytes...CD14__RAD23A	RAD23A	CD14(high) Monocytes (Cluster 6)	Factor14	-0.0817728
X6_Monocytes...CD14__RAN	RAN	CD14(high) Monocytes (Cluster 6)	Factor14	-0.0105423
X6_Monocytes...CD14__RAP1A	RAP1A	CD14(high) Monocytes (Cluster 6)	Factor14	0.00933362
X6_Monocytes...CD14__RAP1B	RAP1B	CD14(high) Monocytes (Cluster 6)	Factor14	-0.0408642
X6_Monocytes...CD14__RAP2B	RAP2B	CD14(high) Monocytes (Cluster 6)	Factor14	-0.050309
X6_Monocytes...CD14__RARA	RARA	CD14(high) Monocytes (Cluster 6)	Factor14	-0.0509635
X6_Monocytes...CD14__RASGEF1B	RASGEF1B	CD14(high) Monocytes (Cluster 6)	Factor14	-0.0440175
X6_Monocytes...CD14__RASSF2	RASSF2	CD14(high) Monocytes (Cluster 6)	Factor14	-0.0335514
X6_Monocytes...CD14__RASSF4	RASSF4	CD14(high) Monocytes (Cluster 6)	Factor14	0.0929973
X6_Monocytes...CD14__RASSF5	RASSF5	CD14(high) Monocytes (Cluster 6)	Factor14	-0.0440111
X6_Monocytes...CD14__RB1CC1	RB1CC1	CD14(high) Monocytes (Cluster 6)	Factor14	-0.00631828
X6_Monocytes...CD14__RBBP6	RBBP6	CD14(high) Monocytes (Cluster 6)	Factor14	-0.0379053
X6_Monocytes...CD14__RBM17	RBM17	CD14(high) Monocytes (Cluster 6)	Factor14	-0.0147202
X6_Monocytes...CD14__RBM25	RBM25	CD14(high) Monocytes (Cluster 6)	Factor14	0.0195537
X6_Monocytes...CD14__RBM3	RBM3	CD14(high) Monocytes (Cluster 6)	Factor14	0.144616
X6_Monocytes...CD14__RBM39	RBM39	CD14(high) Monocytes (Cluster 6)	Factor14	0.0199444
X6_Monocytes...CD14__RBM47	RBM47	CD14(high) Monocytes (Cluster 6)	Factor14	-0.0336318
X6_Monocytes...CD14__RBM8A	RBM8A	CD14(high) Monocytes (Cluster 6)	Factor14	0.0903918
X6_Monocytes...CD14__RBMS1	RBMS1	CD14(high) Monocytes (Cluster 6)	Factor14	0.0180081
X6_Monocytes...CD14__RBMX	RBMX	CD14(high) Monocytes (Cluster 6)	Factor14	0.0681131
X6_Monocytes...CD14__RBP7	RBP7	CD14(high) Monocytes (Cluster 6)	Factor14	-0.0207574
X6_Monocytes...CD14__RBPJ	RBPJ	CD14(high) Monocytes (Cluster 6)	Factor14	0.0430068
X6_Monocytes...CD14__RBX1	RBX1	CD14(high) Monocytes (Cluster 6)	Factor14	0.143885
X6_Monocytes...CD14__RCSD1	RCSD1	CD14(high) Monocytes (Cluster 6)	Factor14	0.0158146
X6_Monocytes...CD14__REEP5	REEP5	CD14(high) Monocytes (Cluster 6)	Factor14	0.0587497
X6_Monocytes...CD14__REL	REL	CD14(high) Monocytes (Cluster 6)	Factor14	-0.021369
X6_Monocytes...CD14__RER1	RER1	CD14(high) Monocytes (Cluster 6)	Factor14	0.13461
X6_Monocytes...CD14__REX1BD	REX1BD	CD14(high) Monocytes (Cluster 6)	Factor14	-0.0342124
X6_Monocytes...CD14__RGCC	RGCC	CD14(high) Monocytes (Cluster 6)	Factor14	0.0445116
X6_Monocytes...CD14__RGS10	RGS10	CD14(high) Monocytes (Cluster 6)	Factor14	0.0238605
X6_Monocytes...CD14__RGS19	RGS19	CD14(high) Monocytes (Cluster 6)	Factor14	-0.172807
X6_Monocytes...CD14__RGS2	RGS2	CD14(high) Monocytes (Cluster 6)	Factor14	-0.108206
X6_Monocytes...CD14__RHOA	RHOA	CD14(high) Monocytes (Cluster 6)	Factor14	-0.0267047
X6_Monocytes...CD14__RHOB	RHOB	CD14(high) Monocytes (Cluster 6)	Factor14	0.0213289
X6_Monocytes...CD14__RHOG	RHOG	CD14(high) Monocytes (Cluster 6)	Factor14	-0.0862502
X6_Monocytes...CD14__RHOQ	RHOQ	CD14(high) Monocytes (Cluster 6)	Factor14	-0.0416063
X6_Monocytes...CD14__RILPL2	RILPL2	CD14(high) Monocytes (Cluster 6)	Factor14	-0.0291073
X6_Monocytes...CD14__RIN3	RIN3	CD14(high) Monocytes (Cluster 6)	Factor14	-0.094272
X6_Monocytes...CD14__RIOK3	RIOK3	CD14(high) Monocytes (Cluster 6)	Factor14	-0.0203673
X6_Monocytes...CD14__RIPOR2	RIPOR2	CD14(high) Monocytes (Cluster 6)	Factor14	-0.0564784
X6_Monocytes...CD14__RNASE6	RNASE6	CD14(high) Monocytes (Cluster 6)	Factor14	0.0806553
X6_Monocytes...CD14__RNASEH2C	RNASEH2C	CD14(high) Monocytes (Cluster 6)	Factor14	0.0117271
X6_Monocytes...CD14__RNASET2	RNASET2	CD14(high) Monocytes (Cluster 6)	Factor14	-0.00403507
X6_Monocytes...CD14__RNF13	RNF13	CD14(high) Monocytes (Cluster 6)	Factor14	0.0311231
X6_Monocytes...CD14__RNF130	RNF130	CD14(high) Monocytes (Cluster 6)	Factor14	0.122774
X6_Monocytes...CD14__RNF149	RNF149	CD14(high) Monocytes (Cluster 6)	Factor14	-0.0472462
X6_Monocytes...CD14__RNF213	RNF213	CD14(high) Monocytes (Cluster 6)	Factor14	-0.0390932
X6_Monocytes...CD14__RNF7	RNF7	CD14(high) Monocytes (Cluster 6)	Factor14	0.0461577
X6_Monocytes...CD14__RNH1	RNH1	CD14(high) Monocytes (Cluster 6)	Factor14	0.0852097
X6_Monocytes...CD14__RNMT	RNMT	CD14(high) Monocytes (Cluster 6)	Factor14	-0.28448
X6_Monocytes...CD14__RNPEPL1	RNPEPL1	CD14(high) Monocytes (Cluster 6)	Factor14	-0.0266866
X6_Monocytes...CD14__ROCK1	ROCK1	CD14(high) Monocytes (Cluster 6)	Factor14	-0.0115215
X6_Monocytes...CD14__ROMO1	ROMO1	CD14(high) Monocytes (Cluster 6)	Factor14	0.0545957
X6_Monocytes...CD14__RSL1D1	RSL1D1	CD14(high) Monocytes (Cluster 6)	Factor14	0.00641185
X6_Monocytes...CD14__RSL24D1	RSL24D1	CD14(high) Monocytes (Cluster 6)	Factor14	0.137003
X6_Monocytes...CD14__RSRC2	RSRC2	CD14(high) Monocytes (Cluster 6)	Factor14	0.0925776
X6_Monocytes...CD14__RSRP1	RSRP1	CD14(high) Monocytes (Cluster 6)	Factor14	-0.00507964
X6_Monocytes...CD14__RTF2	RTF2	CD14(high) Monocytes (Cluster 6)	Factor14	-0.103672
X6_Monocytes...CD14__RTN3	RTN3	CD14(high) Monocytes (Cluster 6)	Factor14	-0.0689794
X6_Monocytes...CD14__RTN4	RTN4	CD14(high) Monocytes (Cluster 6)	Factor14	-0.127565
X6_Monocytes...CD14__RTRAF	RTRAF	CD14(high) Monocytes (Cluster 6)	Factor14	0.142978
X6_Monocytes...CD14__RUNX1	RUNX1	CD14(high) Monocytes (Cluster 6)	Factor14	0.0843589
X6_Monocytes...CD14__RWDD1	RWDD1	CD14(high) Monocytes (Cluster 6)	Factor14	-0.0616363
X6_Monocytes...CD14__RXRA	RXRA	CD14(high) Monocytes (Cluster 6)	Factor14	-0.0272234
X6_Monocytes...CD14__RYBP	RYBP	CD14(high) Monocytes (Cluster 6)	Factor14	0.0255568
X6_Monocytes...CD14__S100A10	S100A10	CD14(high) Monocytes (Cluster 6)	Factor14	-0.0312498
X6_Monocytes...CD14__S100A11	S100A11	CD14(high) Monocytes (Cluster 6)	Factor14	-0.0951765
X6_Monocytes...CD14__S100A12	S100A12	CD14(high) Monocytes (Cluster 6)	Factor14	-0.0504986
X6_Monocytes...CD14__S100A4	S100A4	CD14(high) Monocytes (Cluster 6)	Factor14	-0.114772
X6_Monocytes...CD14__S100A6	S100A6	CD14(high) Monocytes (Cluster 6)	Factor14	-0.193176
X6_Monocytes...CD14__S100A8	S100A8	CD14(high) Monocytes (Cluster 6)	Factor14	-0.072301
X6_Monocytes...CD14__S100A9	S100A9	CD14(high) Monocytes (Cluster 6)	Factor14	-0.0266217
X6_Monocytes...CD14__SAMHD1	SAMHD1	CD14(high) Monocytes (Cluster 6)	Factor14	-0.0119783
X6_Monocytes...CD14__SAMSN1	SAMSN1	CD14(high) Monocytes (Cluster 6)	Factor14	0.0398166
X6_Monocytes...CD14__SAP18	SAP18	CD14(high) Monocytes (Cluster 6)	Factor14	0.0435962
X6_Monocytes...CD14__SARAF	SARAF	CD14(high) Monocytes (Cluster 6)	Factor14	-0.0122002
X6_Monocytes...CD14__SAT1	SAT1	CD14(high) Monocytes (Cluster 6)	Factor14	-0.0392959
X6_Monocytes...CD14__SAT2	SAT2	CD14(high) Monocytes (Cluster 6)	Factor14	0.0304124
X6_Monocytes...CD14__SCAF11	SCAF11	CD14(high) Monocytes (Cluster 6)	Factor14	0.0191161
X6_Monocytes...CD14__SCAND1	SCAND1	CD14(high) Monocytes (Cluster 6)	Factor14	-0.0616276
X6_Monocytes...CD14__SCP2	SCP2	CD14(high) Monocytes (Cluster 6)	Factor14	0.0493169
X6_Monocytes...CD14__SCPEP1	SCPEP1	CD14(high) Monocytes (Cluster 6)	Factor14	-0.0130692
X6_Monocytes...CD14__SDCBP	SDCBP	CD14(high) Monocytes (Cluster 6)	Factor14	0.0585974
X6_Monocytes...CD14__SEC11A	SEC11A	CD14(high) Monocytes (Cluster 6)	Factor14	0.0347106
X6_Monocytes...CD14__SEC61B	SEC61B	CD14(high) Monocytes (Cluster 6)	Factor14	0.04821
X6_Monocytes...CD14__SEC61G	SEC61G	CD14(high) Monocytes (Cluster 6)	Factor14	0.0188499
X6_Monocytes...CD14__SEC62	SEC62	CD14(high) Monocytes (Cluster 6)	Factor14	0.0486834
X6_Monocytes...CD14__SELENOF	SELENOF	CD14(high) Monocytes (Cluster 6)	Factor14	0.0668255
X6_Monocytes...CD14__SELENOH	SELENOH	CD14(high) Monocytes (Cluster 6)	Factor14	-0.144795
X6_Monocytes...CD14__SELENOK	SELENOK	CD14(high) Monocytes (Cluster 6)	Factor14	0.0544873
X6_Monocytes...CD14__SELENOS	SELENOS	CD14(high) Monocytes (Cluster 6)	Factor14	-0.179416
X6_Monocytes...CD14__SELENOT	SELENOT	CD14(high) Monocytes (Cluster 6)	Factor14	-0.0457683
X6_Monocytes...CD14__SELENOW	SELENOW	CD14(high) Monocytes (Cluster 6)	Factor14	0.000291745
X6_Monocytes...CD14__SELL	SELL	CD14(high) Monocytes (Cluster 6)	Factor14	-0.192711
X6_Monocytes...CD14__SEM1	SEM1	CD14(high) Monocytes (Cluster 6)	Factor14	0.0162172
X6_Monocytes...CD14__SEPT2	2002-09-01	CD14(high) Monocytes (Cluster 6)	Factor14	0.109407
X6_Monocytes...CD14__SEPT7	2007-09-01	CD14(high) Monocytes (Cluster 6)	Factor14	-0.000442901
X6_Monocytes...CD14__SEPT9	2009-09-01	CD14(high) Monocytes (Cluster 6)	Factor14	-0.0125242
X6_Monocytes...CD14__SERBP1	SERBP1	CD14(high) Monocytes (Cluster 6)	Factor14	-0.0189656
X6_Monocytes...CD14__SERF2	SERF2	CD14(high) Monocytes (Cluster 6)	Factor14	-0.00462926
X6_Monocytes...CD14__SERINC1	SERINC1	CD14(high) Monocytes (Cluster 6)	Factor14	-0.00310369
X6_Monocytes...CD14__SERP1	SERP1	CD14(high) Monocytes (Cluster 6)	Factor14	0.0241858
X6_Monocytes...CD14__SERPINA1	SERPINA1	CD14(high) Monocytes (Cluster 6)	Factor14	-0.334771
X6_Monocytes...CD14__SERPINB1	SERPINB1	CD14(high) Monocytes (Cluster 6)	Factor14	0.0210346
X6_Monocytes...CD14__SERPINB6	SERPINB6	CD14(high) Monocytes (Cluster 6)	Factor14	0.0509532
X6_Monocytes...CD14__SERPINB9	SERPINB9	CD14(high) Monocytes (Cluster 6)	Factor14	-0.0177208
X6_Monocytes...CD14__SERTAD1	SERTAD1	CD14(high) Monocytes (Cluster 6)	Factor14	0.0776954
X6_Monocytes...CD14__SET	SET	CD14(high) Monocytes (Cluster 6)	Factor14	0.0564522
X6_Monocytes...CD14__SETX	SETX	CD14(high) Monocytes (Cluster 6)	Factor14	-0.050322
X6_Monocytes...CD14__SF1	SF1	CD14(high) Monocytes (Cluster 6)	Factor14	0.0362707
X6_Monocytes...CD14__SF3B1	SF3B1	CD14(high) Monocytes (Cluster 6)	Factor14	-0.0210301
X6_Monocytes...CD14__SF3B2	SF3B2	CD14(high) Monocytes (Cluster 6)	Factor14	-0.0276514
X6_Monocytes...CD14__SF3B5	SF3B5	CD14(high) Monocytes (Cluster 6)	Factor14	0.0121968
X6_Monocytes...CD14__SF3B6	SF3B6	CD14(high) Monocytes (Cluster 6)	Factor14	-0.0189176
X6_Monocytes...CD14__SFPQ	SFPQ	CD14(high) Monocytes (Cluster 6)	Factor14	-0.0146778
X6_Monocytes...CD14__SGK1	SGK1	CD14(high) Monocytes (Cluster 6)	Factor14	0.0436003
X6_Monocytes...CD14__SH3BGRL	SH3BGRL	CD14(high) Monocytes (Cluster 6)	Factor14	0.114147
X6_Monocytes...CD14__SH3BGRL3	SH3BGRL3	CD14(high) Monocytes (Cluster 6)	Factor14	-0.0606333
X6_Monocytes...CD14__SH3BP2	SH3BP2	CD14(high) Monocytes (Cluster 6)	Factor14	-0.0425154
X6_Monocytes...CD14__SH3GLB1	SH3GLB1	CD14(high) Monocytes (Cluster 6)	Factor14	0.0311322
X6_Monocytes...CD14__SH3KBP1	SH3KBP1	CD14(high) Monocytes (Cluster 6)	Factor14	0.0131399
X6_Monocytes...CD14__SHKBP1	SHKBP1	CD14(high) Monocytes (Cluster 6)	Factor14	-0.000277704
X6_Monocytes...CD14__SKAP2	SKAP2	CD14(high) Monocytes (Cluster 6)	Factor14	-0.0410202
X6_Monocytes...CD14__SKIL	SKIL	CD14(high) Monocytes (Cluster 6)	Factor14	-0.00657488
X6_Monocytes...CD14__SKP1	SKP1	CD14(high) Monocytes (Cluster 6)	Factor14	0.0123808
X6_Monocytes...CD14__SLC11A1	SLC11A1	CD14(high) Monocytes (Cluster 6)	Factor14	-0.0947898
X6_Monocytes...CD14__SLC25A3	SLC25A3	CD14(high) Monocytes (Cluster 6)	Factor14	0.00249507
X6_Monocytes...CD14__SLC25A37	SLC25A37	CD14(high) Monocytes (Cluster 6)	Factor14	-0.0467137
X6_Monocytes...CD14__SLC25A5	SLC25A5	CD14(high) Monocytes (Cluster 6)	Factor14	0.0801505
X6_Monocytes...CD14__SLC25A6	SLC25A6	CD14(high) Monocytes (Cluster 6)	Factor14	0.135437
X6_Monocytes...CD14__SLC2A3	SLC2A3	CD14(high) Monocytes (Cluster 6)	Factor14	0.0568042
X6_Monocytes...CD14__SLC31A2	SLC31A2	CD14(high) Monocytes (Cluster 6)	Factor14	0.0147556
X6_Monocytes...CD14__SLC38A2	SLC38A2	CD14(high) Monocytes (Cluster 6)	Factor14	-0.0343553
X6_Monocytes...CD14__SLC3A2	SLC3A2	CD14(high) Monocytes (Cluster 6)	Factor14	-0.0151379
X6_Monocytes...CD14__SLC43A2	SLC43A2	CD14(high) Monocytes (Cluster 6)	Factor14	0.0407993
X6_Monocytes...CD14__SLC7A7	SLC7A7	CD14(high) Monocytes (Cluster 6)	Factor14	0.0924426
X6_Monocytes...CD14__SLCO3A1	SLCO3A1	CD14(high) Monocytes (Cluster 6)	Factor14	0.0368185
X6_Monocytes...CD14__SLTM	SLTM	CD14(high) Monocytes (Cluster 6)	Factor14	-0.0292023
X6_Monocytes...CD14__SMAP2	SMAP2	CD14(high) Monocytes (Cluster 6)	Factor14	-0.0473339
X6_Monocytes...CD14__SMCHD1	SMCHD1	CD14(high) Monocytes (Cluster 6)	Factor14	0.017964
X6_Monocytes...CD14__SMDT1	SMDT1	CD14(high) Monocytes (Cluster 6)	Factor14	0.00201211
X6_Monocytes...CD14__SMG1	SMG1	CD14(high) Monocytes (Cluster 6)	Factor14	0.00103176
X6_Monocytes...CD14__SMIM25	SMIM25	CD14(high) Monocytes (Cluster 6)	Factor14	-0.0535579
X6_Monocytes...CD14__SMIM26	SMIM26	CD14(high) Monocytes (Cluster 6)	Factor14	0.000379161
X6_Monocytes...CD14__SNHG8	SNHG8	CD14(high) Monocytes (Cluster 6)	Factor14	-0.00417092
X6_Monocytes...CD14__SNRPB	SNRPB	CD14(high) Monocytes (Cluster 6)	Factor14	-0.00750391
X6_Monocytes...CD14__SNRPB2	SNRPB2	CD14(high) Monocytes (Cluster 6)	Factor14	-0.0107724
X6_Monocytes...CD14__SNRPD2	SNRPD2	CD14(high) Monocytes (Cluster 6)	Factor14	0.0300609
X6_Monocytes...CD14__SNRPD3	SNRPD3	CD14(high) Monocytes (Cluster 6)	Factor14	0.040364
X6_Monocytes...CD14__SNRPE	SNRPE	CD14(high) Monocytes (Cluster 6)	Factor14	0.0124161
X6_Monocytes...CD14__SNRPF	SNRPF	CD14(high) Monocytes (Cluster 6)	Factor14	0.0725123
X6_Monocytes...CD14__SNRPG	SNRPG	CD14(high) Monocytes (Cluster 6)	Factor14	-0.0189995
X6_Monocytes...CD14__SNU13	SNU13	CD14(high) Monocytes (Cluster 6)	Factor14	0.0902742
X6_Monocytes...CD14__SNX10	SNX10	CD14(high) Monocytes (Cluster 6)	Factor14	-0.0716117
X6_Monocytes...CD14__SNX2	SNX2	CD14(high) Monocytes (Cluster 6)	Factor14	-0.0648521
X6_Monocytes...CD14__SNX3	SNX3	CD14(high) Monocytes (Cluster 6)	Factor14	0.0384396
X6_Monocytes...CD14__SNX6	SNX6	CD14(high) Monocytes (Cluster 6)	Factor14	0.0553193
X6_Monocytes...CD14__SOCS3	SOCS3	CD14(high) Monocytes (Cluster 6)	Factor14	0.0653021
X6_Monocytes...CD14__SOD1	SOD1	CD14(high) Monocytes (Cluster 6)	Factor14	0.0120107
X6_Monocytes...CD14__SOD2	SOD2	CD14(high) Monocytes (Cluster 6)	Factor14	0.0869048
X6_Monocytes...CD14__SON	SON	CD14(high) Monocytes (Cluster 6)	Factor14	0.0302798
X6_Monocytes...CD14__SORL1	SORL1	CD14(high) Monocytes (Cluster 6)	Factor14	-0.163171
X6_Monocytes...CD14__SP100	SP100	CD14(high) Monocytes (Cluster 6)	Factor14	-0.0639624
X6_Monocytes...CD14__SP3	SP3	CD14(high) Monocytes (Cluster 6)	Factor14	-0.0811159
X6_Monocytes...CD14__SPAG9	SPAG9	CD14(high) Monocytes (Cluster 6)	Factor14	0.00952661
X6_Monocytes...CD14__SPCS1	SPCS1	CD14(high) Monocytes (Cluster 6)	Factor14	-0.0532422
X6_Monocytes...CD14__SPCS2	SPCS2	CD14(high) Monocytes (Cluster 6)	Factor14	0.0416225
X6_Monocytes...CD14__SPCS3	SPCS3	CD14(high) Monocytes (Cluster 6)	Factor14	-0.0480879
X6_Monocytes...CD14__SPG21	SPG21	CD14(high) Monocytes (Cluster 6)	Factor14	-0.0316383
X6_Monocytes...CD14__SPI1	SPI1	CD14(high) Monocytes (Cluster 6)	Factor14	-0.0941586
X6_Monocytes...CD14__SQSTM1	SQSTM1	CD14(high) Monocytes (Cluster 6)	Factor14	0.0668098
X6_Monocytes...CD14__SRA1	SRA1	CD14(high) Monocytes (Cluster 6)	Factor14	0.127647
X6_Monocytes...CD14__SRGN	SRGN	CD14(high) Monocytes (Cluster 6)	Factor14	-0.0190036
X6_Monocytes...CD14__SRP14	SRP14	CD14(high) Monocytes (Cluster 6)	Factor14	0.212128
X6_Monocytes...CD14__SRP72	SRP72	CD14(high) Monocytes (Cluster 6)	Factor14	0.0796559
X6_Monocytes...CD14__SRP9	SRP9	CD14(high) Monocytes (Cluster 6)	Factor14	-0.0643539
X6_Monocytes...CD14__SRRM1	SRRM1	CD14(high) Monocytes (Cluster 6)	Factor14	-0.0466759
X6_Monocytes...CD14__SRRM2	SRRM2	CD14(high) Monocytes (Cluster 6)	Factor14	0.0174289
X6_Monocytes...CD14__SRSF10	SRSF10	CD14(high) Monocytes (Cluster 6)	Factor14	-0.134225
X6_Monocytes...CD14__SRSF11	SRSF11	CD14(high) Monocytes (Cluster 6)	Factor14	-0.0166522
X6_Monocytes...CD14__SRSF2	SRSF2	CD14(high) Monocytes (Cluster 6)	Factor14	0.113366
X6_Monocytes...CD14__SRSF3	SRSF3	CD14(high) Monocytes (Cluster 6)	Factor14	0.0661377
X6_Monocytes...CD14__SRSF5	SRSF5	CD14(high) Monocytes (Cluster 6)	Factor14	0.144455
X6_Monocytes...CD14__SRSF6	SRSF6	CD14(high) Monocytes (Cluster 6)	Factor14	0.022294
X6_Monocytes...CD14__SRSF7	SRSF7	CD14(high) Monocytes (Cluster 6)	Factor14	0.0113715
X6_Monocytes...CD14__SRSF9	SRSF9	CD14(high) Monocytes (Cluster 6)	Factor14	0.0855486
X6_Monocytes...CD14__SSBP1	SSBP1	CD14(high) Monocytes (Cluster 6)	Factor14	-0.0169078
X6_Monocytes...CD14__SSH2	SSH2	CD14(high) Monocytes (Cluster 6)	Factor14	-0.235837
X6_Monocytes...CD14__SSR1	SSR1	CD14(high) Monocytes (Cluster 6)	Factor14	0.0193483
X6_Monocytes...CD14__SSR2	SSR2	CD14(high) Monocytes (Cluster 6)	Factor14	-0.0562801
X6_Monocytes...CD14__SSR3	SSR3	CD14(high) Monocytes (Cluster 6)	Factor14	0.0258764
X6_Monocytes...CD14__SSR4	SSR4	CD14(high) Monocytes (Cluster 6)	Factor14	-0.0237602
X6_Monocytes...CD14__SSU72	SSU72	CD14(high) Monocytes (Cluster 6)	Factor14	0.00227438
X6_Monocytes...CD14__ST13	ST13	CD14(high) Monocytes (Cluster 6)	Factor14	0.0647851
X6_Monocytes...CD14__STAG2	STAG2	CD14(high) Monocytes (Cluster 6)	Factor14	-0.0396191
X6_Monocytes...CD14__STAT3	STAT3	CD14(high) Monocytes (Cluster 6)	Factor14	-0.0808968
X6_Monocytes...CD14__STK10	STK10	CD14(high) Monocytes (Cluster 6)	Factor14	0.0612308
X6_Monocytes...CD14__STK17B	STK17B	CD14(high) Monocytes (Cluster 6)	Factor14	-0.0540304
X6_Monocytes...CD14__STK4	STK4	CD14(high) Monocytes (Cluster 6)	Factor14	0.122698
X6_Monocytes...CD14__STMP1	STMP1	CD14(high) Monocytes (Cluster 6)	Factor14	-0.0132836
X6_Monocytes...CD14__STX10	STX10	CD14(high) Monocytes (Cluster 6)	Factor14	-0.0414081
X6_Monocytes...CD14__STX11	STX11	CD14(high) Monocytes (Cluster 6)	Factor14	0.102394
X6_Monocytes...CD14__STXBP2	STXBP2	CD14(high) Monocytes (Cluster 6)	Factor14	-0.258544
X6_Monocytes...CD14__SUB1	SUB1	CD14(high) Monocytes (Cluster 6)	Factor14	0.0405145
X6_Monocytes...CD14__SULF2	SULF2	CD14(high) Monocytes (Cluster 6)	Factor14	0.140241
X6_Monocytes...CD14__SUMO1	SUMO1	CD14(high) Monocytes (Cluster 6)	Factor14	-0.240189
X6_Monocytes...CD14__SUMO2	SUMO2	CD14(high) Monocytes (Cluster 6)	Factor14	-0.0140634
X6_Monocytes...CD14__SUMO3	SUMO3	CD14(high) Monocytes (Cluster 6)	Factor14	-0.0465943
X6_Monocytes...CD14__SUPT4H1	SUPT4H1	CD14(high) Monocytes (Cluster 6)	Factor14	-0.030645
X6_Monocytes...CD14__SYAP1	SYAP1	CD14(high) Monocytes (Cluster 6)	Factor14	-0.0622563
X6_Monocytes...CD14__SYF2	SYF2	CD14(high) Monocytes (Cluster 6)	Factor14	0.196436
X6_Monocytes...CD14__SYK	SYK	CD14(high) Monocytes (Cluster 6)	Factor14	-0.173253
X6_Monocytes...CD14__SYNCRIP	SYNCRIP	CD14(high) Monocytes (Cluster 6)	Factor14	0.0426471
X6_Monocytes...CD14__SYNGR2	SYNGR2	CD14(high) Monocytes (Cluster 6)	Factor14	-0.0663321
X6_Monocytes...CD14__TACC1	TACC1	CD14(high) Monocytes (Cluster 6)	Factor14	-0.0740998
X6_Monocytes...CD14__TAF10	TAF10	CD14(high) Monocytes (Cluster 6)	Factor14	0.0237305
X6_Monocytes...CD14__TAF1D	TAF1D	CD14(high) Monocytes (Cluster 6)	Factor14	-0.00934775
X6_Monocytes...CD14__TAGAP	TAGAP	CD14(high) Monocytes (Cluster 6)	Factor14	-0.120996
X6_Monocytes...CD14__TAGLN2	TAGLN2	CD14(high) Monocytes (Cluster 6)	Factor14	-0.0211571
X6_Monocytes...CD14__TALDO1	TALDO1	CD14(high) Monocytes (Cluster 6)	Factor14	-0.0602292
X6_Monocytes...CD14__TANK	TANK	CD14(high) Monocytes (Cluster 6)	Factor14	0.0799055
X6_Monocytes...CD14__TAOK3	TAOK3	CD14(high) Monocytes (Cluster 6)	Factor14	0.0595973
X6_Monocytes...CD14__TAPBP	TAPBP	CD14(high) Monocytes (Cluster 6)	Factor14	0.0298589
X6_Monocytes...CD14__TAX1BP1	TAX1BP1	CD14(high) Monocytes (Cluster 6)	Factor14	-0.243516
X6_Monocytes...CD14__TBCA	TBCA	CD14(high) Monocytes (Cluster 6)	Factor14	0.0192525
X6_Monocytes...CD14__TBXAS1	TBXAS1	CD14(high) Monocytes (Cluster 6)	Factor14	-0.0406618
X6_Monocytes...CD14__TCEA1	TCEA1	CD14(high) Monocytes (Cluster 6)	Factor14	-0.00808614
X6_Monocytes...CD14__TCF25	TCF25	CD14(high) Monocytes (Cluster 6)	Factor14	-0.0243255
X6_Monocytes...CD14__TCIRG1	TCIRG1	CD14(high) Monocytes (Cluster 6)	Factor14	-0.0211404
X6_Monocytes...CD14__TES	TES	CD14(high) Monocytes (Cluster 6)	Factor14	-0.110136
X6_Monocytes...CD14__TET2	TET2	CD14(high) Monocytes (Cluster 6)	Factor14	-0.00657927
X6_Monocytes...CD14__TGFB1	TGFB1	CD14(high) Monocytes (Cluster 6)	Factor14	-0.00713839
X6_Monocytes...CD14__TGFBI	TGFBI	CD14(high) Monocytes (Cluster 6)	Factor14	0.0442587
X6_Monocytes...CD14__TGOLN2	TGOLN2	CD14(high) Monocytes (Cluster 6)	Factor14	0.102995
X6_Monocytes...CD14__THBS1	THBS1	CD14(high) Monocytes (Cluster 6)	Factor14	0.0806628
X6_Monocytes...CD14__THEMIS2	THEMIS2	CD14(high) Monocytes (Cluster 6)	Factor14	0.0048119
X6_Monocytes...CD14__THUMPD3.AS1	THUMPD3.AS1	CD14(high) Monocytes (Cluster 6)	Factor14	-0.0509485
X6_Monocytes...CD14__TIMP1	TIMP1	CD14(high) Monocytes (Cluster 6)	Factor14	0.0538662
X6_Monocytes...CD14__TIMP2	TIMP2	CD14(high) Monocytes (Cluster 6)	Factor14	0.0444983
X6_Monocytes...CD14__TIPARP	TIPARP	CD14(high) Monocytes (Cluster 6)	Factor14	0.0987948
X6_Monocytes...CD14__TKT	TKT	CD14(high) Monocytes (Cluster 6)	Factor14	-0.0133576
X6_Monocytes...CD14__TLE4	TLE4	CD14(high) Monocytes (Cluster 6)	Factor14	-0.00489026
X6_Monocytes...CD14__TLN1	TLN1	CD14(high) Monocytes (Cluster 6)	Factor14	-0.0411851
X6_Monocytes...CD14__TLR2	TLR2	CD14(high) Monocytes (Cluster 6)	Factor14	0.0193645
X6_Monocytes...CD14__TLR4	TLR4	CD14(high) Monocytes (Cluster 6)	Factor14	0.0203391
X6_Monocytes...CD14__TM9SF2	TM9SF2	CD14(high) Monocytes (Cluster 6)	Factor14	0.0365832
X6_Monocytes...CD14__TM9SF3	TM9SF3	CD14(high) Monocytes (Cluster 6)	Factor14	-0.0582171
X6_Monocytes...CD14__TMA7	TMA7	CD14(high) Monocytes (Cluster 6)	Factor14	0.0710876
X6_Monocytes...CD14__TMBIM4	TMBIM4	CD14(high) Monocytes (Cluster 6)	Factor14	0.0291297
X6_Monocytes...CD14__TMBIM6	TMBIM6	CD14(high) Monocytes (Cluster 6)	Factor14	0.110852
X6_Monocytes...CD14__TMED10	TMED10	CD14(high) Monocytes (Cluster 6)	Factor14	0.0620678
X6_Monocytes...CD14__TMED5	TMED5	CD14(high) Monocytes (Cluster 6)	Factor14	0.0755583
X6_Monocytes...CD14__TMEM123	TMEM123	CD14(high) Monocytes (Cluster 6)	Factor14	0.0637996
X6_Monocytes...CD14__TMEM14B	TMEM14B	CD14(high) Monocytes (Cluster 6)	Factor14	0.0499442
X6_Monocytes...CD14__TMEM160	TMEM160	CD14(high) Monocytes (Cluster 6)	Factor14	0.0353648
X6_Monocytes...CD14__TMEM165	TMEM165	CD14(high) Monocytes (Cluster 6)	Factor14	-0.0174007
X6_Monocytes...CD14__TMEM167A	TMEM167A	CD14(high) Monocytes (Cluster 6)	Factor14	0.110614
X6_Monocytes...CD14__TMEM219	TMEM219	CD14(high) Monocytes (Cluster 6)	Factor14	0.0109516
X6_Monocytes...CD14__TMEM258	TMEM258	CD14(high) Monocytes (Cluster 6)	Factor14	0.0182134
X6_Monocytes...CD14__TMEM50A	TMEM50A	CD14(high) Monocytes (Cluster 6)	Factor14	0.0524293
X6_Monocytes...CD14__TMEM59	TMEM59	CD14(high) Monocytes (Cluster 6)	Factor14	0.0432818
X6_Monocytes...CD14__TMPO	TMPO	CD14(high) Monocytes (Cluster 6)	Factor14	-0.02314
X6_Monocytes...CD14__TMSB10	TMSB10	CD14(high) Monocytes (Cluster 6)	Factor14	-0.0783302
X6_Monocytes...CD14__TMSB4X	TMSB4X	CD14(high) Monocytes (Cluster 6)	Factor14	0.0298847
X6_Monocytes...CD14__TMX4	TMX4	CD14(high) Monocytes (Cluster 6)	Factor14	-0.0616394
X6_Monocytes...CD14__TNFAIP2	TNFAIP2	CD14(high) Monocytes (Cluster 6)	Factor14	-0.0235007
X6_Monocytes...CD14__TNFAIP3	TNFAIP3	CD14(high) Monocytes (Cluster 6)	Factor14	0.0731944
X6_Monocytes...CD14__TNFRSF1B	TNFRSF1B	CD14(high) Monocytes (Cluster 6)	Factor14	0.0703261
X6_Monocytes...CD14__TNFSF10	TNFSF10	CD14(high) Monocytes (Cluster 6)	Factor14	-0.13098
X6_Monocytes...CD14__TNFSF13B	TNFSF13B	CD14(high) Monocytes (Cluster 6)	Factor14	0.0188618
X6_Monocytes...CD14__TNRC6B	TNRC6B	CD14(high) Monocytes (Cluster 6)	Factor14	0.00241693
X6_Monocytes...CD14__TOB1	TOB1	CD14(high) Monocytes (Cluster 6)	Factor14	0.033301
X6_Monocytes...CD14__TOMM20	TOMM20	CD14(high) Monocytes (Cluster 6)	Factor14	0.116838
X6_Monocytes...CD14__TOMM7	TOMM7	CD14(high) Monocytes (Cluster 6)	Factor14	0.0753681
X6_Monocytes...CD14__TOP1	TOP1	CD14(high) Monocytes (Cluster 6)	Factor14	0.0129918
X6_Monocytes...CD14__TPI1	TPI1	CD14(high) Monocytes (Cluster 6)	Factor14	0.032749
X6_Monocytes...CD14__TPM3	TPM3	CD14(high) Monocytes (Cluster 6)	Factor14	0.00189552
X6_Monocytes...CD14__TPM4	TPM4	CD14(high) Monocytes (Cluster 6)	Factor14	0.0076332
X6_Monocytes...CD14__TPP1	TPP1	CD14(high) Monocytes (Cluster 6)	Factor14	0.0160237
X6_Monocytes...CD14__TPT1	TPT1	CD14(high) Monocytes (Cluster 6)	Factor14	0.0208603
X6_Monocytes...CD14__TRA2A	TRA2A	CD14(high) Monocytes (Cluster 6)	Factor14	0.0302402
X6_Monocytes...CD14__TRA2B	TRA2B	CD14(high) Monocytes (Cluster 6)	Factor14	0.0422336
X6_Monocytes...CD14__TRAM1	TRAM1	CD14(high) Monocytes (Cluster 6)	Factor14	-0.0540086
X6_Monocytes...CD14__TRAPPC1	TRAPPC1	CD14(high) Monocytes (Cluster 6)	Factor14	-0.061756
X6_Monocytes...CD14__TREM1	TREM1	CD14(high) Monocytes (Cluster 6)	Factor14	0.0173998
X6_Monocytes...CD14__TRIB1	TRIB1	CD14(high) Monocytes (Cluster 6)	Factor14	0.0188909
X6_Monocytes...CD14__TRIM38	TRIM38	CD14(high) Monocytes (Cluster 6)	Factor14	0.0090738
X6_Monocytes...CD14__TRIM44	TRIM44	CD14(high) Monocytes (Cluster 6)	Factor14	-0.0284719
X6_Monocytes...CD14__TRIM8	TRIM8	CD14(high) Monocytes (Cluster 6)	Factor14	0.0199986
X6_Monocytes...CD14__TRIR	TRIR	CD14(high) Monocytes (Cluster 6)	Factor14	-0.00273379
X6_Monocytes...CD14__TRMT112	TRMT112	CD14(high) Monocytes (Cluster 6)	Factor14	0.0562869
X6_Monocytes...CD14__TRPS1	TRPS1	CD14(high) Monocytes (Cluster 6)	Factor14	0.0437929
X6_Monocytes...CD14__TSC22D3	TSC22D3	CD14(high) Monocytes (Cluster 6)	Factor14	0.0613607
X6_Monocytes...CD14__TSPO	TSPO	CD14(high) Monocytes (Cluster 6)	Factor14	-0.312113
X6_Monocytes...CD14__TUBA1A	TUBA1A	CD14(high) Monocytes (Cluster 6)	Factor14	0.0173803
X6_Monocytes...CD14__TUBA1B	TUBA1B	CD14(high) Monocytes (Cluster 6)	Factor14	0.0890022
X6_Monocytes...CD14__TUBA1C	TUBA1C	CD14(high) Monocytes (Cluster 6)	Factor14	-0.0587017
X6_Monocytes...CD14__TUBB4B	TUBB4B	CD14(high) Monocytes (Cluster 6)	Factor14	0.0580678
X6_Monocytes...CD14__TUFM	TUFM	CD14(high) Monocytes (Cluster 6)	Factor14	0.077914
X6_Monocytes...CD14__TXN	TXN	CD14(high) Monocytes (Cluster 6)	Factor14	0.129053
X6_Monocytes...CD14__TXNDC17	TXNDC17	CD14(high) Monocytes (Cluster 6)	Factor14	-0.00888669
X6_Monocytes...CD14__TXNIP	TXNIP	CD14(high) Monocytes (Cluster 6)	Factor14	-0.0792301
X6_Monocytes...CD14__TXNL4A	TXNL4A	CD14(high) Monocytes (Cluster 6)	Factor14	0.0228678
X6_Monocytes...CD14__TYMP	TYMP	CD14(high) Monocytes (Cluster 6)	Factor14	-0.00496715
X6_Monocytes...CD14__TYROBP	TYROBP	CD14(high) Monocytes (Cluster 6)	Factor14	-0.0531249
X6_Monocytes...CD14__U2SURP	U2SURP	CD14(high) Monocytes (Cluster 6)	Factor14	0.039162
X6_Monocytes...CD14__UBA52	UBA52	CD14(high) Monocytes (Cluster 6)	Factor14	0.0970497
X6_Monocytes...CD14__UBALD2	UBALD2	CD14(high) Monocytes (Cluster 6)	Factor14	-0.00888577
X6_Monocytes...CD14__UBB	UBB	CD14(high) Monocytes (Cluster 6)	Factor14	-0.0427626
X6_Monocytes...CD14__UBC	UBC	CD14(high) Monocytes (Cluster 6)	Factor14	-0.00713085
X6_Monocytes...CD14__UBE2B	UBE2B	CD14(high) Monocytes (Cluster 6)	Factor14	0.0441554
X6_Monocytes...CD14__UBE2D1	UBE2D1	CD14(high) Monocytes (Cluster 6)	Factor14	-0.0376261
X6_Monocytes...CD14__UBE2D2	UBE2D2	CD14(high) Monocytes (Cluster 6)	Factor14	-0.0859768
X6_Monocytes...CD14__UBE2D3	UBE2D3	CD14(high) Monocytes (Cluster 6)	Factor14	-0.0897561
X6_Monocytes...CD14__UBE2I	UBE2I	CD14(high) Monocytes (Cluster 6)	Factor14	-0.00392365
X6_Monocytes...CD14__UBE2J1	UBE2J1	CD14(high) Monocytes (Cluster 6)	Factor14	-0.015097
X6_Monocytes...CD14__UBE2L3	UBE2L3	CD14(high) Monocytes (Cluster 6)	Factor14	-0.0923711
X6_Monocytes...CD14__UBE2R2	UBE2R2	CD14(high) Monocytes (Cluster 6)	Factor14	0.0523525
X6_Monocytes...CD14__UBE2S	UBE2S	CD14(high) Monocytes (Cluster 6)	Factor14	-0.0333491
X6_Monocytes...CD14__UBL5	UBL5	CD14(high) Monocytes (Cluster 6)	Factor14	0.103673
X6_Monocytes...CD14__UBXN1	UBXN1	CD14(high) Monocytes (Cluster 6)	Factor14	0.0137775
X6_Monocytes...CD14__UBXN4	UBXN4	CD14(high) Monocytes (Cluster 6)	Factor14	-0.0262526
X6_Monocytes...CD14__UCP2	UCP2	CD14(high) Monocytes (Cluster 6)	Factor14	0.144837
X6_Monocytes...CD14__UFC1	UFC1	CD14(high) Monocytes (Cluster 6)	Factor14	0.0173255
X6_Monocytes...CD14__UFM1	UFM1	CD14(high) Monocytes (Cluster 6)	Factor14	-0.0475002
X6_Monocytes...CD14__UPP1	UPP1	CD14(high) Monocytes (Cluster 6)	Factor14	-0.048118
X6_Monocytes...CD14__UQCR10	UQCR10	CD14(high) Monocytes (Cluster 6)	Factor14	0.0722122
X6_Monocytes...CD14__UQCR11	UQCR11	CD14(high) Monocytes (Cluster 6)	Factor14	-0.122045
X6_Monocytes...CD14__UQCRB	UQCRB	CD14(high) Monocytes (Cluster 6)	Factor14	-0.0030626
X6_Monocytes...CD14__UQCRFS1	UQCRFS1	CD14(high) Monocytes (Cluster 6)	Factor14	-0.105218
X6_Monocytes...CD14__UQCRH	UQCRH	CD14(high) Monocytes (Cluster 6)	Factor14	-0.034807
X6_Monocytes...CD14__UQCRQ	UQCRQ	CD14(high) Monocytes (Cluster 6)	Factor14	0.00827677
X6_Monocytes...CD14__USP15	USP15	CD14(high) Monocytes (Cluster 6)	Factor14	-0.153666
X6_Monocytes...CD14__USP16	USP16	CD14(high) Monocytes (Cluster 6)	Factor14	0.0274536
X6_Monocytes...CD14__USP3	USP3	CD14(high) Monocytes (Cluster 6)	Factor14	-0.0788222
X6_Monocytes...CD14__USP8	USP8	CD14(high) Monocytes (Cluster 6)	Factor14	0.0396362
X6_Monocytes...CD14__UTRN	UTRN	CD14(high) Monocytes (Cluster 6)	Factor14	0.0266994
X6_Monocytes...CD14__UXT	UXT	CD14(high) Monocytes (Cluster 6)	Factor14	0.0239989
X6_Monocytes...CD14__VAMP5	VAMP5	CD14(high) Monocytes (Cluster 6)	Factor14	0.0236725
X6_Monocytes...CD14__VAMP8	VAMP8	CD14(high) Monocytes (Cluster 6)	Factor14	0.0499976
X6_Monocytes...CD14__VAPA	VAPA	CD14(high) Monocytes (Cluster 6)	Factor14	0.0617225
X6_Monocytes...CD14__VASP	VASP	CD14(high) Monocytes (Cluster 6)	Factor14	-0.277713
X6_Monocytes...CD14__VCAN	VCAN	CD14(high) Monocytes (Cluster 6)	Factor14	-0.00862586
X6_Monocytes...CD14__VDAC1	VDAC1	CD14(high) Monocytes (Cluster 6)	Factor14	0.104616
X6_Monocytes...CD14__VDAC2	VDAC2	CD14(high) Monocytes (Cluster 6)	Factor14	-0.0770549
X6_Monocytes...CD14__VIM	VIM	CD14(high) Monocytes (Cluster 6)	Factor14	-0.221036
X6_Monocytes...CD14__VIM.AS1	VIM.AS1	CD14(high) Monocytes (Cluster 6)	Factor14	0.0198978
X6_Monocytes...CD14__VMA21	VMA21	CD14(high) Monocytes (Cluster 6)	Factor14	0.00916915
X6_Monocytes...CD14__VMP1	VMP1	CD14(high) Monocytes (Cluster 6)	Factor14	-0.00110712
X6_Monocytes...CD14__VPS13C	VPS13C	CD14(high) Monocytes (Cluster 6)	Factor14	-0.0265316
X6_Monocytes...CD14__VPS28	VPS28	CD14(high) Monocytes (Cluster 6)	Factor14	0.0184701
X6_Monocytes...CD14__VPS29	VPS29	CD14(high) Monocytes (Cluster 6)	Factor14	-0.0540536
X6_Monocytes...CD14__VSIR	VSIR	CD14(high) Monocytes (Cluster 6)	Factor14	0.00169365
X6_Monocytes...CD14__WAC	WAC	CD14(high) Monocytes (Cluster 6)	Factor14	-0.0374428
X6_Monocytes...CD14__WARS	WARS	CD14(high) Monocytes (Cluster 6)	Factor14	0.0347782
X6_Monocytes...CD14__WAS	WAS	CD14(high) Monocytes (Cluster 6)	Factor14	-0.0162959
X6_Monocytes...CD14__WASF2	WASF2	CD14(high) Monocytes (Cluster 6)	Factor14	-0.0584653
X6_Monocytes...CD14__WDR1	WDR1	CD14(high) Monocytes (Cluster 6)	Factor14	-0.0114416
X6_Monocytes...CD14__WDR26	WDR26	CD14(high) Monocytes (Cluster 6)	Factor14	-0.0085541
X6_Monocytes...CD14__WDR83OS	WDR83OS	CD14(high) Monocytes (Cluster 6)	Factor14	0.0402026
X6_Monocytes...CD14__WIPF1	WIPF1	CD14(high) Monocytes (Cluster 6)	Factor14	0.0333326
X6_Monocytes...CD14__WNK1	WNK1	CD14(high) Monocytes (Cluster 6)	Factor14	0.00135787
X6_Monocytes...CD14__WSB1	WSB1	CD14(high) Monocytes (Cluster 6)	Factor14	0.233603
X6_Monocytes...CD14__WTAP	WTAP	CD14(high) Monocytes (Cluster 6)	Factor14	0.0666352
X6_Monocytes...CD14__XBP1	XBP1	CD14(high) Monocytes (Cluster 6)	Factor14	0.114022
X6_Monocytes...CD14__XRCC5	XRCC5	CD14(high) Monocytes (Cluster 6)	Factor14	-0.0633729
X6_Monocytes...CD14__XRCC6	XRCC6	CD14(high) Monocytes (Cluster 6)	Factor14	-0.0572479
X6_Monocytes...CD14__XRN2	XRN2	CD14(high) Monocytes (Cluster 6)	Factor14	-0.0608976
X6_Monocytes...CD14__YBX1	YBX1	CD14(high) Monocytes (Cluster 6)	Factor14	0.0131751
X6_Monocytes...CD14__YBX3	YBX3	CD14(high) Monocytes (Cluster 6)	Factor14	0.205317
X6_Monocytes...CD14__YME1L1	YME1L1	CD14(high) Monocytes (Cluster 6)	Factor14	0.0593708
X6_Monocytes...CD14__YPEL3	YPEL3	CD14(high) Monocytes (Cluster 6)	Factor14	0.0464863
X6_Monocytes...CD14__YPEL5	YPEL5	CD14(high) Monocytes (Cluster 6)	Factor14	0.0268984
X6_Monocytes...CD14__YTHDC1	YTHDC1	CD14(high) Monocytes (Cluster 6)	Factor14	0.00127638
X6_Monocytes...CD14__YWHAB	YWHAB	CD14(high) Monocytes (Cluster 6)	Factor14	-0.0226026
X6_Monocytes...CD14__YWHAE	YWHAE	CD14(high) Monocytes (Cluster 6)	Factor14	-0.047041
X6_Monocytes...CD14__YWHAH	YWHAH	CD14(high) Monocytes (Cluster 6)	Factor14	0.0208652
X6_Monocytes...CD14__YWHAQ	YWHAQ	CD14(high) Monocytes (Cluster 6)	Factor14	-0.0252667
X6_Monocytes...CD14__YWHAZ	YWHAZ	CD14(high) Monocytes (Cluster 6)	Factor14	0.0182249
X6_Monocytes...CD14__YY1	YY1	CD14(high) Monocytes (Cluster 6)	Factor14	-0.0950102
X6_Monocytes...CD14__ZBTB43	ZBTB43	CD14(high) Monocytes (Cluster 6)	Factor14	0.0026449
X6_Monocytes...CD14__ZBTB7A	ZBTB7A	CD14(high) Monocytes (Cluster 6)	Factor14	-0.0237034
X6_Monocytes...CD14__ZC3H15	ZC3H15	CD14(high) Monocytes (Cluster 6)	Factor14	-0.0774886
X6_Monocytes...CD14__ZDHHC20	ZDHHC20	CD14(high) Monocytes (Cluster 6)	Factor14	-0.0139397
X6_Monocytes...CD14__ZEB2	ZEB2	CD14(high) Monocytes (Cluster 6)	Factor14	0.0110069
X6_Monocytes...CD14__ZFAND5	ZFAND5	CD14(high) Monocytes (Cluster 6)	Factor14	0.0495943
X6_Monocytes...CD14__ZFAS1	ZFAS1	CD14(high) Monocytes (Cluster 6)	Factor14	0.137036
X6_Monocytes...CD14__ZFHX3	ZFHX3	CD14(high) Monocytes (Cluster 6)	Factor14	0.0505372
X6_Monocytes...CD14__ZFP36	ZFP36	CD14(high) Monocytes (Cluster 6)	Factor14	-0.00504598
X6_Monocytes...CD14__ZFP36L1	ZFP36L1	CD14(high) Monocytes (Cluster 6)	Factor14	0.0172235
X6_Monocytes...CD14__ZFP36L2	ZFP36L2	CD14(high) Monocytes (Cluster 6)	Factor14	-0.00117572
X6_Monocytes...CD14__ZMAT2	ZMAT2	CD14(high) Monocytes (Cluster 6)	Factor14	-0.0312606
X6_Monocytes...CD14__ZNF106	ZNF106	CD14(high) Monocytes (Cluster 6)	Factor14	-0.0879212
X6_Monocytes...CD14__ZNF207	ZNF207	CD14(high) Monocytes (Cluster 6)	Factor14	-0.00673541
X6_Monocytes...CD14__ZNF267	ZNF267	CD14(high) Monocytes (Cluster 6)	Factor14	0.19494
X6_Monocytes...CD14__ZNF385A	ZNF385A	CD14(high) Monocytes (Cluster 6)	Factor14	-0.0325328
X6_Monocytes...CD14__ZNF706	ZNF706	CD14(high) Monocytes (Cluster 6)	Factor14	-0.0908873
X6_Monocytes...CD14__ZNHIT1	ZNHIT1	CD14(high) Monocytes (Cluster 6)	Factor14	-0.00841643
X6_Monocytes...CD14__ZSWIM6	ZSWIM6	CD14(high) Monocytes (Cluster 6)	Factor14	0.094581
X6_Monocytes...CD14__ZYX	ZYX	CD14(high) Monocytes (Cluster 6)	Factor14	0.0594221
X7_Monocytes...CD14__ABHD5	ABHD5	CD14(high) Monocytes (Cluster 7)	Factor14	0.372688
X7_Monocytes...CD14__ABRACL	ABRACL	CD14(high) Monocytes (Cluster 7)	Factor14	-0.25224
X7_Monocytes...CD14__AC004687.1	AC004687.1	CD14(high) Monocytes (Cluster 7)	Factor14	0.0185978
X7_Monocytes...CD14__AC007952.4	AC007952.4	CD14(high) Monocytes (Cluster 7)	Factor14	-0.207462
X7_Monocytes...CD14__AC020656.1	AC020656.1	CD14(high) Monocytes (Cluster 7)	Factor14	0.382821
X7_Monocytes...CD14__AC020916.1	AC020916.1	CD14(high) Monocytes (Cluster 7)	Factor14	-0.0625614
X7_Monocytes...CD14__AC044849.1	AC044849.1	CD14(high) Monocytes (Cluster 7)	Factor14	0.0858132
X7_Monocytes...CD14__AC091271.1	AC091271.1	CD14(high) Monocytes (Cluster 7)	Factor14	-0.01035
X7_Monocytes...CD14__AC245014.3	AC245014.3	CD14(high) Monocytes (Cluster 7)	Factor14	-0.159257
X7_Monocytes...CD14__AC245128.3	AC245128.3	CD14(high) Monocytes (Cluster 7)	Factor14	0.197408
X7_Monocytes...CD14__ACAP2	ACAP2	CD14(high) Monocytes (Cluster 7)	Factor14	0.0758307
X7_Monocytes...CD14__ACSL1	ACSL1	CD14(high) Monocytes (Cluster 7)	Factor14	-0.10901
X7_Monocytes...CD14__ACTB	ACTB	CD14(high) Monocytes (Cluster 7)	Factor14	-0.0970119
X7_Monocytes...CD14__ACTG1	ACTG1	CD14(high) Monocytes (Cluster 7)	Factor14	-0.030677
X7_Monocytes...CD14__ACTR2	ACTR2	CD14(high) Monocytes (Cluster 7)	Factor14	0.103752
X7_Monocytes...CD14__ACTR3	ACTR3	CD14(high) Monocytes (Cluster 7)	Factor14	-0.0787878
X7_Monocytes...CD14__ADA2	ADA2	CD14(high) Monocytes (Cluster 7)	Factor14	0.580573
X7_Monocytes...CD14__ADAM10	ADAM10	CD14(high) Monocytes (Cluster 7)	Factor14	-0.158537
X7_Monocytes...CD14__ADGRE5	ADGRE5	CD14(high) Monocytes (Cluster 7)	Factor14	0.027824
X7_Monocytes...CD14__AES	AES	CD14(high) Monocytes (Cluster 7)	Factor14	0.0529575
X7_Monocytes...CD14__AFF4	AFF4	CD14(high) Monocytes (Cluster 7)	Factor14	0.00220619
X7_Monocytes...CD14__AGFG1	AGFG1	CD14(high) Monocytes (Cluster 7)	Factor14	-0.131301
X7_Monocytes...CD14__AGTPBP1	AGTPBP1	CD14(high) Monocytes (Cluster 7)	Factor14	-0.103966
X7_Monocytes...CD14__AGTRAP	AGTRAP	CD14(high) Monocytes (Cluster 7)	Factor14	0.199604
X7_Monocytes...CD14__AHNAK	AHNAK	CD14(high) Monocytes (Cluster 7)	Factor14	0.16146
X7_Monocytes...CD14__AHR	AHR	CD14(high) Monocytes (Cluster 7)	Factor14	0.0882916
X7_Monocytes...CD14__AIF1	AIF1	CD14(high) Monocytes (Cluster 7)	Factor14	0.00840211
X7_Monocytes...CD14__AKAP13	AKAP13	CD14(high) Monocytes (Cluster 7)	Factor14	0.0271884
X7_Monocytes...CD14__AKAP9	AKAP9	CD14(high) Monocytes (Cluster 7)	Factor14	-0.312662
X7_Monocytes...CD14__AKIRIN2	AKIRIN2	CD14(high) Monocytes (Cluster 7)	Factor14	-0.0695567
X7_Monocytes...CD14__AL118516.1	AL118516.1	CD14(high) Monocytes (Cluster 7)	Factor14	-0.166622
X7_Monocytes...CD14__ALDH2	ALDH2	CD14(high) Monocytes (Cluster 7)	Factor14	-0.469614
X7_Monocytes...CD14__AMD1	AMD1	CD14(high) Monocytes (Cluster 7)	Factor14	0.107158
X7_Monocytes...CD14__ANAPC11	ANAPC11	CD14(high) Monocytes (Cluster 7)	Factor14	-0.0247443
X7_Monocytes...CD14__ANAPC16	ANAPC16	CD14(high) Monocytes (Cluster 7)	Factor14	-0.105191
X7_Monocytes...CD14__ANKRD11	ANKRD11	CD14(high) Monocytes (Cluster 7)	Factor14	-0.09929
X7_Monocytes...CD14__ANKRD12	ANKRD12	CD14(high) Monocytes (Cluster 7)	Factor14	0.01946
X7_Monocytes...CD14__ANKRD28	ANKRD28	CD14(high) Monocytes (Cluster 7)	Factor14	-0.0101362
X7_Monocytes...CD14__ANP32A	ANP32A	CD14(high) Monocytes (Cluster 7)	Factor14	-0.0830011
X7_Monocytes...CD14__ANP32B	ANP32B	CD14(high) Monocytes (Cluster 7)	Factor14	0.13697
X7_Monocytes...CD14__ANXA1	ANXA1	CD14(high) Monocytes (Cluster 7)	Factor14	-0.0314035
X7_Monocytes...CD14__ANXA11	ANXA11	CD14(high) Monocytes (Cluster 7)	Factor14	0.160379
X7_Monocytes...CD14__ANXA2	ANXA2	CD14(high) Monocytes (Cluster 7)	Factor14	-0.282373
X7_Monocytes...CD14__ANXA5	ANXA5	CD14(high) Monocytes (Cluster 7)	Factor14	-0.0649233
X7_Monocytes...CD14__AOAH	AOAH	CD14(high) Monocytes (Cluster 7)	Factor14	0.154732
X7_Monocytes...CD14__AP1S2	AP1S2	CD14(high) Monocytes (Cluster 7)	Factor14	0.0633558
X7_Monocytes...CD14__AP2M1	AP2M1	CD14(high) Monocytes (Cluster 7)	Factor14	-0.169739
X7_Monocytes...CD14__AP2S1	AP2S1	CD14(high) Monocytes (Cluster 7)	Factor14	0.0119835
X7_Monocytes...CD14__APBB1IP	APBB1IP	CD14(high) Monocytes (Cluster 7)	Factor14	0.0545416
X7_Monocytes...CD14__APLP2	APLP2	CD14(high) Monocytes (Cluster 7)	Factor14	0.10348
X7_Monocytes...CD14__APRT	APRT	CD14(high) Monocytes (Cluster 7)	Factor14	-0.0425582
X7_Monocytes...CD14__ARF1	ARF1	CD14(high) Monocytes (Cluster 7)	Factor14	-0.22625
X7_Monocytes...CD14__ARF4	ARF4	CD14(high) Monocytes (Cluster 7)	Factor14	0.0325696
X7_Monocytes...CD14__ARF6	ARF6	CD14(high) Monocytes (Cluster 7)	Factor14	0.0537664
X7_Monocytes...CD14__ARGLU1	ARGLU1	CD14(high) Monocytes (Cluster 7)	Factor14	0.237839
X7_Monocytes...CD14__ARHGAP26	ARHGAP26	CD14(high) Monocytes (Cluster 7)	Factor14	0.0491123
X7_Monocytes...CD14__ARHGAP30	ARHGAP30	CD14(high) Monocytes (Cluster 7)	Factor14	-0.000473977
X7_Monocytes...CD14__ARHGDIA	ARHGDIA	CD14(high) Monocytes (Cluster 7)	Factor14	-0.0805311
X7_Monocytes...CD14__ARHGDIB	ARHGDIB	CD14(high) Monocytes (Cluster 7)	Factor14	-0.150294
X7_Monocytes...CD14__ARHGEF40	ARHGEF40	CD14(high) Monocytes (Cluster 7)	Factor14	0.153182
X7_Monocytes...CD14__ARID4B	ARID4B	CD14(high) Monocytes (Cluster 7)	Factor14	-0.0430843
X7_Monocytes...CD14__ARIH1	ARIH1	CD14(high) Monocytes (Cluster 7)	Factor14	0.0879489
X7_Monocytes...CD14__ARL4A	ARL4A	CD14(high) Monocytes (Cluster 7)	Factor14	0.11452
X7_Monocytes...CD14__ARL6IP4	ARL6IP4	CD14(high) Monocytes (Cluster 7)	Factor14	-0.0313147
X7_Monocytes...CD14__ARL6IP5	ARL6IP5	CD14(high) Monocytes (Cluster 7)	Factor14	0.0102945
X7_Monocytes...CD14__ARPC1B	ARPC1B	CD14(high) Monocytes (Cluster 7)	Factor14	-0.0345629
X7_Monocytes...CD14__ARPC2	ARPC2	CD14(high) Monocytes (Cluster 7)	Factor14	-0.571008
X7_Monocytes...CD14__ARPC3	ARPC3	CD14(high) Monocytes (Cluster 7)	Factor14	-0.130317
X7_Monocytes...CD14__ARPC4	ARPC4	CD14(high) Monocytes (Cluster 7)	Factor14	0.0612616
X7_Monocytes...CD14__ARPC5	ARPC5	CD14(high) Monocytes (Cluster 7)	Factor14	-0.120552
X7_Monocytes...CD14__ARRB2	ARRB2	CD14(high) Monocytes (Cluster 7)	Factor14	0.207854
X7_Monocytes...CD14__ASAH1	ASAH1	CD14(high) Monocytes (Cluster 7)	Factor14	0.258761
X7_Monocytes...CD14__ASGR1	ASGR1	CD14(high) Monocytes (Cluster 7)	Factor14	0.00323435
X7_Monocytes...CD14__ATF3	ATF3	CD14(high) Monocytes (Cluster 7)	Factor14	0.0408443
X7_Monocytes...CD14__ATF4	ATF4	CD14(high) Monocytes (Cluster 7)	Factor14	-0.0110858
X7_Monocytes...CD14__ATG16L2	ATG16L2	CD14(high) Monocytes (Cluster 7)	Factor14	-0.000872644
X7_Monocytes...CD14__ATG3	ATG3	CD14(high) Monocytes (Cluster 7)	Factor14	-0.00480483
X7_Monocytes...CD14__ATOX1	ATOX1	CD14(high) Monocytes (Cluster 7)	Factor14	-0.11551
X7_Monocytes...CD14__ATP1A1	ATP1A1	CD14(high) Monocytes (Cluster 7)	Factor14	-0.150916
X7_Monocytes...CD14__ATP1B3	ATP1B3	CD14(high) Monocytes (Cluster 7)	Factor14	0.0614666
X7_Monocytes...CD14__ATP2B1	ATP2B1	CD14(high) Monocytes (Cluster 7)	Factor14	0.00409405
X7_Monocytes...CD14__ATP2B1.AS1	ATP2B1.AS1	CD14(high) Monocytes (Cluster 7)	Factor14	-0.0780308
X7_Monocytes...CD14__ATP5F1A	ATP5F1A	CD14(high) Monocytes (Cluster 7)	Factor14	-0.0317938
X7_Monocytes...CD14__ATP5F1B	ATP5F1B	CD14(high) Monocytes (Cluster 7)	Factor14	0.146052
X7_Monocytes...CD14__ATP5F1C	ATP5F1C	CD14(high) Monocytes (Cluster 7)	Factor14	0.0615948
X7_Monocytes...CD14__ATP5F1D	ATP5F1D	CD14(high) Monocytes (Cluster 7)	Factor14	-0.186236
X7_Monocytes...CD14__ATP5F1E	ATP5F1E	CD14(high) Monocytes (Cluster 7)	Factor14	0.0425477
X7_Monocytes...CD14__ATP5IF1	ATP5IF1	CD14(high) Monocytes (Cluster 7)	Factor14	-0.0205628
X7_Monocytes...CD14__ATP5MC2	ATP5MC2	CD14(high) Monocytes (Cluster 7)	Factor14	-0.0610711
X7_Monocytes...CD14__ATP5MC3	ATP5MC3	CD14(high) Monocytes (Cluster 7)	Factor14	-0.0779087
X7_Monocytes...CD14__ATP5MD	ATP5MD	CD14(high) Monocytes (Cluster 7)	Factor14	0.00574439
X7_Monocytes...CD14__ATP5ME	ATP5ME	CD14(high) Monocytes (Cluster 7)	Factor14	0.167023
X7_Monocytes...CD14__ATP5MF	ATP5MF	CD14(high) Monocytes (Cluster 7)	Factor14	0.180778
X7_Monocytes...CD14__ATP5MG	ATP5MG	CD14(high) Monocytes (Cluster 7)	Factor14	-0.182104
X7_Monocytes...CD14__ATP5MPL	ATP5MPL	CD14(high) Monocytes (Cluster 7)	Factor14	0.0516523
X7_Monocytes...CD14__ATP5PB	ATP5PB	CD14(high) Monocytes (Cluster 7)	Factor14	-0.0315313
X7_Monocytes...CD14__ATP5PD	ATP5PD	CD14(high) Monocytes (Cluster 7)	Factor14	-0.111047
X7_Monocytes...CD14__ATP5PF	ATP5PF	CD14(high) Monocytes (Cluster 7)	Factor14	-0.104269
X7_Monocytes...CD14__ATP5PO	ATP5PO	CD14(high) Monocytes (Cluster 7)	Factor14	-0.000992319
X7_Monocytes...CD14__ATP6AP2	ATP6AP2	CD14(high) Monocytes (Cluster 7)	Factor14	0.029331
X7_Monocytes...CD14__ATP6V0B	ATP6V0B	CD14(high) Monocytes (Cluster 7)	Factor14	-0.100211
X7_Monocytes...CD14__ATP6V0D1	ATP6V0D1	CD14(high) Monocytes (Cluster 7)	Factor14	-0.119391
X7_Monocytes...CD14__ATP6V0E1	ATP6V0E1	CD14(high) Monocytes (Cluster 7)	Factor14	0.215179
X7_Monocytes...CD14__ATP6V1B2	ATP6V1B2	CD14(high) Monocytes (Cluster 7)	Factor14	0.201266
X7_Monocytes...CD14__ATP6V1F	ATP6V1F	CD14(high) Monocytes (Cluster 7)	Factor14	-0.0643956
X7_Monocytes...CD14__ATP6V1G1	ATP6V1G1	CD14(high) Monocytes (Cluster 7)	Factor14	0.0620951
X7_Monocytes...CD14__ATRX	ATRX	CD14(high) Monocytes (Cluster 7)	Factor14	0.208047
X7_Monocytes...CD14__AURKAIP1	AURKAIP1	CD14(high) Monocytes (Cluster 7)	Factor14	0.00366315
X7_Monocytes...CD14__AZI2	AZI2	CD14(high) Monocytes (Cluster 7)	Factor14	0.050186
X7_Monocytes...CD14__B2M	B2M	CD14(high) Monocytes (Cluster 7)	Factor14	0.132772
X7_Monocytes...CD14__BACH1	BACH1	CD14(high) Monocytes (Cluster 7)	Factor14	0.13101
X7_Monocytes...CD14__BAX	BAX	CD14(high) Monocytes (Cluster 7)	Factor14	-0.0536322
X7_Monocytes...CD14__BAZ1A	BAZ1A	CD14(high) Monocytes (Cluster 7)	Factor14	0.0831635
X7_Monocytes...CD14__BAZ2B	BAZ2B	CD14(high) Monocytes (Cluster 7)	Factor14	-0.0793067
X7_Monocytes...CD14__BCL2A1	BCL2A1	CD14(high) Monocytes (Cluster 7)	Factor14	-0.292151
X7_Monocytes...CD14__BCLAF1	BCLAF1	CD14(high) Monocytes (Cluster 7)	Factor14	0.382735
X7_Monocytes...CD14__BHLHE40	BHLHE40	CD14(high) Monocytes (Cluster 7)	Factor14	0.0465392
X7_Monocytes...CD14__BID	BID	CD14(high) Monocytes (Cluster 7)	Factor14	-0.296618
X7_Monocytes...CD14__BIN2	BIN2	CD14(high) Monocytes (Cluster 7)	Factor14	-0.172836
X7_Monocytes...CD14__BLOC1S1	BLOC1S1	CD14(high) Monocytes (Cluster 7)	Factor14	-0.490639
X7_Monocytes...CD14__BLOC1S6	BLOC1S6	CD14(high) Monocytes (Cluster 7)	Factor14	-0.117954
X7_Monocytes...CD14__BLVRB	BLVRB	CD14(high) Monocytes (Cluster 7)	Factor14	0.187625
X7_Monocytes...CD14__BNIP2	BNIP2	CD14(high) Monocytes (Cluster 7)	Factor14	-0.358445
X7_Monocytes...CD14__BNIP3L	BNIP3L	CD14(high) Monocytes (Cluster 7)	Factor14	0.0714092
X7_Monocytes...CD14__BOD1L1	BOD1L1	CD14(high) Monocytes (Cluster 7)	Factor14	0.0975233
X7_Monocytes...CD14__BPTF	BPTF	CD14(high) Monocytes (Cluster 7)	Factor14	0.52561
X7_Monocytes...CD14__BRD2	BRD2	CD14(high) Monocytes (Cluster 7)	Factor14	0.207297
X7_Monocytes...CD14__BRD4	BRD4	CD14(high) Monocytes (Cluster 7)	Factor14	-0.040206
X7_Monocytes...CD14__BRI3	BRI3	CD14(high) Monocytes (Cluster 7)	Factor14	-0.500735
X7_Monocytes...CD14__BRK1	BRK1	CD14(high) Monocytes (Cluster 7)	Factor14	-0.0463123
X7_Monocytes...CD14__BSG	BSG	CD14(high) Monocytes (Cluster 7)	Factor14	-0.0340302
X7_Monocytes...CD14__BST1	BST1	CD14(high) Monocytes (Cluster 7)	Factor14	-0.109977
X7_Monocytes...CD14__BST2	BST2	CD14(high) Monocytes (Cluster 7)	Factor14	-0.161344
X7_Monocytes...CD14__BTF3	BTF3	CD14(high) Monocytes (Cluster 7)	Factor14	-0.0319614
X7_Monocytes...CD14__BTG1	BTG1	CD14(high) Monocytes (Cluster 7)	Factor14	0.164036
X7_Monocytes...CD14__BTG2	BTG2	CD14(high) Monocytes (Cluster 7)	Factor14	-0.0551338
X7_Monocytes...CD14__BZW1	BZW1	CD14(high) Monocytes (Cluster 7)	Factor14	-0.0545782
X7_Monocytes...CD14__C11orf58	C11orf58	CD14(high) Monocytes (Cluster 7)	Factor14	-0.0775983
X7_Monocytes...CD14__C12orf57	C12orf57	CD14(high) Monocytes (Cluster 7)	Factor14	-0.0136949
X7_Monocytes...CD14__C16orf72	C16orf72	CD14(high) Monocytes (Cluster 7)	Factor14	-0.0056894
X7_Monocytes...CD14__C19orf38	C19orf38	CD14(high) Monocytes (Cluster 7)	Factor14	-0.0871028
X7_Monocytes...CD14__C19orf53	C19orf53	CD14(high) Monocytes (Cluster 7)	Factor14	-0.30523
X7_Monocytes...CD14__C1orf162	C1orf162	CD14(high) Monocytes (Cluster 7)	Factor14	0.0264405
X7_Monocytes...CD14__C4orf3	C4orf3	CD14(high) Monocytes (Cluster 7)	Factor14	-0.0988651
X7_Monocytes...CD14__C4orf48	C4orf48	CD14(high) Monocytes (Cluster 7)	Factor14	0.0622429
X7_Monocytes...CD14__C5AR1	C5AR1	CD14(high) Monocytes (Cluster 7)	Factor14	0.0351843
X7_Monocytes...CD14__C6orf48	C6orf48	CD14(high) Monocytes (Cluster 7)	Factor14	-0.117224
X7_Monocytes...CD14__C6orf62	C6orf62	CD14(high) Monocytes (Cluster 7)	Factor14	-0.0050826
X7_Monocytes...CD14__C8orf59	C8orf59	CD14(high) Monocytes (Cluster 7)	Factor14	-0.171157
X7_Monocytes...CD14__C9orf16	C9orf16	CD14(high) Monocytes (Cluster 7)	Factor14	0.0082794
X7_Monocytes...CD14__C9orf72	C9orf72	CD14(high) Monocytes (Cluster 7)	Factor14	-0.00575201
X7_Monocytes...CD14__CALM1	CALM1	CD14(high) Monocytes (Cluster 7)	Factor14	0.0249806
X7_Monocytes...CD14__CALM2	CALM2	CD14(high) Monocytes (Cluster 7)	Factor14	0.468243
X7_Monocytes...CD14__CALM3	CALM3	CD14(high) Monocytes (Cluster 7)	Factor14	-0.24604
X7_Monocytes...CD14__CALR	CALR	CD14(high) Monocytes (Cluster 7)	Factor14	-0.166564
X7_Monocytes...CD14__CANX	CANX	CD14(high) Monocytes (Cluster 7)	Factor14	0.178803
X7_Monocytes...CD14__CAP1	CAP1	CD14(high) Monocytes (Cluster 7)	Factor14	-0.0514445
X7_Monocytes...CD14__CAPG	CAPG	CD14(high) Monocytes (Cluster 7)	Factor14	-0.165803
X7_Monocytes...CD14__CAPN2	CAPN2	CD14(high) Monocytes (Cluster 7)	Factor14	-0.126847
X7_Monocytes...CD14__CAPNS1	CAPNS1	CD14(high) Monocytes (Cluster 7)	Factor14	0.168664
X7_Monocytes...CD14__CAPZA1	CAPZA1	CD14(high) Monocytes (Cluster 7)	Factor14	0.204754
X7_Monocytes...CD14__CAPZA2	CAPZA2	CD14(high) Monocytes (Cluster 7)	Factor14	0.0981504
X7_Monocytes...CD14__CAPZB	CAPZB	CD14(high) Monocytes (Cluster 7)	Factor14	-0.194622
X7_Monocytes...CD14__CARD16	CARD16	CD14(high) Monocytes (Cluster 7)	Factor14	-0.1795
X7_Monocytes...CD14__CASP1	CASP1	CD14(high) Monocytes (Cluster 7)	Factor14	0.0478267
X7_Monocytes...CD14__CASP4	CASP4	CD14(high) Monocytes (Cluster 7)	Factor14	0.0128461
X7_Monocytes...CD14__CAST	CAST	CD14(high) Monocytes (Cluster 7)	Factor14	-0.247163
X7_Monocytes...CD14__CBX3	CBX3	CD14(high) Monocytes (Cluster 7)	Factor14	0.0125521
X7_Monocytes...CD14__CCDC59	CCDC59	CD14(high) Monocytes (Cluster 7)	Factor14	-0.093502
X7_Monocytes...CD14__CCDC69	CCDC69	CD14(high) Monocytes (Cluster 7)	Factor14	-0.254556
X7_Monocytes...CD14__CCDC88A	CCDC88A	CD14(high) Monocytes (Cluster 7)	Factor14	0.114971
X7_Monocytes...CD14__CCL3	CCL3	CD14(high) Monocytes (Cluster 7)	Factor14	0.0703106
X7_Monocytes...CD14__CCL3L1	CCL3L1	CD14(high) Monocytes (Cluster 7)	Factor14	0.00958967
X7_Monocytes...CD14__CCL4	CCL4	CD14(high) Monocytes (Cluster 7)	Factor14	0.0178032
X7_Monocytes...CD14__CCND3	CCND3	CD14(high) Monocytes (Cluster 7)	Factor14	-0.0467511
X7_Monocytes...CD14__CCNI	CCNI	CD14(high) Monocytes (Cluster 7)	Factor14	-0.182486
X7_Monocytes...CD14__CCNL1	CCNL1	CD14(high) Monocytes (Cluster 7)	Factor14	0.0100378
X7_Monocytes...CD14__CCNY	CCNY	CD14(high) Monocytes (Cluster 7)	Factor14	0.0782038
X7_Monocytes...CD14__CD14	CD14	CD14(high) Monocytes (Cluster 7)	Factor14	-0.0338892
X7_Monocytes...CD14__CD163	CD163	CD14(high) Monocytes (Cluster 7)	Factor14	0.0825113
X7_Monocytes...CD14__CD164	CD164	CD14(high) Monocytes (Cluster 7)	Factor14	0.227054
X7_Monocytes...CD14__CD300E	CD300E	CD14(high) Monocytes (Cluster 7)	Factor14	0.0994187
X7_Monocytes...CD14__CD302	CD302	CD14(high) Monocytes (Cluster 7)	Factor14	0.197555
X7_Monocytes...CD14__CD36	CD36	CD14(high) Monocytes (Cluster 7)	Factor14	0.162621
X7_Monocytes...CD14__CD37	CD37	CD14(high) Monocytes (Cluster 7)	Factor14	-0.115755
X7_Monocytes...CD14__CD44	CD44	CD14(high) Monocytes (Cluster 7)	Factor14	0.0405699
X7_Monocytes...CD14__CD46	CD46	CD14(high) Monocytes (Cluster 7)	Factor14	0.0974708
X7_Monocytes...CD14__CD48	CD48	CD14(high) Monocytes (Cluster 7)	Factor14	0.01016
X7_Monocytes...CD14__CD52	CD52	CD14(high) Monocytes (Cluster 7)	Factor14	-0.167461
X7_Monocytes...CD14__CD53	CD53	CD14(high) Monocytes (Cluster 7)	Factor14	0.133457
X7_Monocytes...CD14__CD55	CD55	CD14(high) Monocytes (Cluster 7)	Factor14	0.0229629
X7_Monocytes...CD14__CD63	CD63	CD14(high) Monocytes (Cluster 7)	Factor14	-0.191711
X7_Monocytes...CD14__CD68	CD68	CD14(high) Monocytes (Cluster 7)	Factor14	-0.152014
X7_Monocytes...CD14__CD74	CD74	CD14(high) Monocytes (Cluster 7)	Factor14	0.531255
X7_Monocytes...CD14__CD83	CD83	CD14(high) Monocytes (Cluster 7)	Factor14	0.0759359
X7_Monocytes...CD14__CD93	CD93	CD14(high) Monocytes (Cluster 7)	Factor14	-0.164009
X7_Monocytes...CD14__CD99	CD99	CD14(high) Monocytes (Cluster 7)	Factor14	0.0514954
X7_Monocytes...CD14__CDA	CDA	CD14(high) Monocytes (Cluster 7)	Factor14	-0.0353661
X7_Monocytes...CD14__CDC37	CDC37	CD14(high) Monocytes (Cluster 7)	Factor14	-0.167128
X7_Monocytes...CD14__CDC40	CDC40	CD14(high) Monocytes (Cluster 7)	Factor14	-0.20456
X7_Monocytes...CD14__CDC42	CDC42	CD14(high) Monocytes (Cluster 7)	Factor14	0.150176
X7_Monocytes...CD14__CDC42EP3	CDC42EP3	CD14(high) Monocytes (Cluster 7)	Factor14	-0.108724
X7_Monocytes...CD14__CDC42SE1	CDC42SE1	CD14(high) Monocytes (Cluster 7)	Factor14	-0.0401262
X7_Monocytes...CD14__CDKN2D	CDKN2D	CD14(high) Monocytes (Cluster 7)	Factor14	-0.279333
X7_Monocytes...CD14__CDV3	CDV3	CD14(high) Monocytes (Cluster 7)	Factor14	-0.128218
X7_Monocytes...CD14__CEBPB	CEBPB	CD14(high) Monocytes (Cluster 7)	Factor14	0.0401673
X7_Monocytes...CD14__CEBPD	CEBPD	CD14(high) Monocytes (Cluster 7)	Factor14	0.163803
X7_Monocytes...CD14__CELF1	CELF1	CD14(high) Monocytes (Cluster 7)	Factor14	0.0212122
X7_Monocytes...CD14__CELF2	CELF2	CD14(high) Monocytes (Cluster 7)	Factor14	0.0668678
X7_Monocytes...CD14__CFD	CFD	CD14(high) Monocytes (Cluster 7)	Factor14	0.35575
X7_Monocytes...CD14__CFL1	CFL1	CD14(high) Monocytes (Cluster 7)	Factor14	-0.203246
X7_Monocytes...CD14__CFLAR	CFLAR	CD14(high) Monocytes (Cluster 7)	Factor14	0.216659
X7_Monocytes...CD14__CFP	CFP	CD14(high) Monocytes (Cluster 7)	Factor14	0.0436931
X7_Monocytes...CD14__CHCHD10	CHCHD10	CD14(high) Monocytes (Cluster 7)	Factor14	0.066883
X7_Monocytes...CD14__CHCHD2	CHCHD2	CD14(high) Monocytes (Cluster 7)	Factor14	0.0373587
X7_Monocytes...CD14__CHD1	CHD1	CD14(high) Monocytes (Cluster 7)	Factor14	0.226156
X7_Monocytes...CD14__CHD2	CHD2	CD14(high) Monocytes (Cluster 7)	Factor14	0.0873479
X7_Monocytes...CD14__CHMP1B	CHMP1B	CD14(high) Monocytes (Cluster 7)	Factor14	0.256508
X7_Monocytes...CD14__CHMP2A	CHMP2A	CD14(high) Monocytes (Cluster 7)	Factor14	-0.0599792
X7_Monocytes...CD14__CIB1	CIB1	CD14(high) Monocytes (Cluster 7)	Factor14	-0.016635
X7_Monocytes...CD14__CIR1	CIR1	CD14(high) Monocytes (Cluster 7)	Factor14	-0.0198757
X7_Monocytes...CD14__CIRBP	CIRBP	CD14(high) Monocytes (Cluster 7)	Factor14	0.114888
X7_Monocytes...CD14__CKLF	CKLF	CD14(high) Monocytes (Cluster 7)	Factor14	0.126547
X7_Monocytes...CD14__CLEC12A	CLEC12A	CD14(high) Monocytes (Cluster 7)	Factor14	0.068753
X7_Monocytes...CD14__CLEC2B	CLEC2B	CD14(high) Monocytes (Cluster 7)	Factor14	0.0386044
X7_Monocytes...CD14__CLEC4A	CLEC4A	CD14(high) Monocytes (Cluster 7)	Factor14	0.0789835
X7_Monocytes...CD14__CLEC4E	CLEC4E	CD14(high) Monocytes (Cluster 7)	Factor14	0.185664
X7_Monocytes...CD14__CLEC7A	CLEC7A	CD14(high) Monocytes (Cluster 7)	Factor14	0.262717
X7_Monocytes...CD14__CLIC1	CLIC1	CD14(high) Monocytes (Cluster 7)	Factor14	-0.0478319
X7_Monocytes...CD14__CLK1	CLK1	CD14(high) Monocytes (Cluster 7)	Factor14	0.144656
X7_Monocytes...CD14__CLTA	CLTA	CD14(high) Monocytes (Cluster 7)	Factor14	-0.121023
X7_Monocytes...CD14__CMTM6	CMTM6	CD14(high) Monocytes (Cluster 7)	Factor14	0.0754241
X7_Monocytes...CD14__CNBP	CNBP	CD14(high) Monocytes (Cluster 7)	Factor14	-0.290899
X7_Monocytes...CD14__CNPY3	CNPY3	CD14(high) Monocytes (Cluster 7)	Factor14	-0.0861512
X7_Monocytes...CD14__COMMD6	COMMD6	CD14(high) Monocytes (Cluster 7)	Factor14	0.169
X7_Monocytes...CD14__COMT	COMT	CD14(high) Monocytes (Cluster 7)	Factor14	-0.047712
X7_Monocytes...CD14__COPE	COPE	CD14(high) Monocytes (Cluster 7)	Factor14	-0.075283
X7_Monocytes...CD14__COPS9	COPS9	CD14(high) Monocytes (Cluster 7)	Factor14	0.226143
X7_Monocytes...CD14__COQ7	COQ7	CD14(high) Monocytes (Cluster 7)	Factor14	0.136382
X7_Monocytes...CD14__CORO1A	CORO1A	CD14(high) Monocytes (Cluster 7)	Factor14	0.00683247
X7_Monocytes...CD14__COTL1	COTL1	CD14(high) Monocytes (Cluster 7)	Factor14	-0.0429019
X7_Monocytes...CD14__COX17	COX17	CD14(high) Monocytes (Cluster 7)	Factor14	-0.0231264
X7_Monocytes...CD14__COX4I1	COX4I1	CD14(high) Monocytes (Cluster 7)	Factor14	-0.195373
X7_Monocytes...CD14__COX5A	COX5A	CD14(high) Monocytes (Cluster 7)	Factor14	0.0387442
X7_Monocytes...CD14__COX5B	COX5B	CD14(high) Monocytes (Cluster 7)	Factor14	-0.130817
X7_Monocytes...CD14__COX6A1	COX6A1	CD14(high) Monocytes (Cluster 7)	Factor14	-0.177018
X7_Monocytes...CD14__COX6B1	COX6B1	CD14(high) Monocytes (Cluster 7)	Factor14	0.0575977
X7_Monocytes...CD14__COX6C	COX6C	CD14(high) Monocytes (Cluster 7)	Factor14	-0.062189
X7_Monocytes...CD14__COX7A2	COX7A2	CD14(high) Monocytes (Cluster 7)	Factor14	0.0704126
X7_Monocytes...CD14__COX7A2L	COX7A2L	CD14(high) Monocytes (Cluster 7)	Factor14	-0.0299743
X7_Monocytes...CD14__COX7B	COX7B	CD14(high) Monocytes (Cluster 7)	Factor14	-0.168696
X7_Monocytes...CD14__COX7C	COX7C	CD14(high) Monocytes (Cluster 7)	Factor14	0.0334881
X7_Monocytes...CD14__COX8A	COX8A	CD14(high) Monocytes (Cluster 7)	Factor14	-0.280141
X7_Monocytes...CD14__CPEB4	CPEB4	CD14(high) Monocytes (Cluster 7)	Factor14	-0.124254
X7_Monocytes...CD14__CPPED1	CPPED1	CD14(high) Monocytes (Cluster 7)	Factor14	-0.00773416
X7_Monocytes...CD14__CPVL	CPVL	CD14(high) Monocytes (Cluster 7)	Factor14	0.229763
X7_Monocytes...CD14__CREB5	CREB5	CD14(high) Monocytes (Cluster 7)	Factor14	0.00718279
X7_Monocytes...CD14__CREBRF	CREBRF	CD14(high) Monocytes (Cluster 7)	Factor14	0.0126456
X7_Monocytes...CD14__CREG1	CREG1	CD14(high) Monocytes (Cluster 7)	Factor14	0.187914
X7_Monocytes...CD14__CRTAP	CRTAP	CD14(high) Monocytes (Cluster 7)	Factor14	0.0375574
X7_Monocytes...CD14__CSDE1	CSDE1	CD14(high) Monocytes (Cluster 7)	Factor14	0.202296
X7_Monocytes...CD14__CSF3R	CSF3R	CD14(high) Monocytes (Cluster 7)	Factor14	0.0130151
X7_Monocytes...CD14__CSGALNACT2	CSGALNACT2	CD14(high) Monocytes (Cluster 7)	Factor14	-0.0399826
X7_Monocytes...CD14__CSK	CSK	CD14(high) Monocytes (Cluster 7)	Factor14	0.0108612
X7_Monocytes...CD14__CSNK1A1	CSNK1A1	CD14(high) Monocytes (Cluster 7)	Factor14	-0.00778016
X7_Monocytes...CD14__CST3	CST3	CD14(high) Monocytes (Cluster 7)	Factor14	-0.17245
X7_Monocytes...CD14__CSTA	CSTA	CD14(high) Monocytes (Cluster 7)	Factor14	-0.106223
X7_Monocytes...CD14__CSTB	CSTB	CD14(high) Monocytes (Cluster 7)	Factor14	-0.442888
X7_Monocytes...CD14__CTSA	CTSA	CD14(high) Monocytes (Cluster 7)	Factor14	0.00212987
X7_Monocytes...CD14__CTSB	CTSB	CD14(high) Monocytes (Cluster 7)	Factor14	-0.00949558
X7_Monocytes...CD14__CTSC	CTSC	CD14(high) Monocytes (Cluster 7)	Factor14	0.024913
X7_Monocytes...CD14__CTSD	CTSD	CD14(high) Monocytes (Cluster 7)	Factor14	-0.0756391
X7_Monocytes...CD14__CTSH	CTSH	CD14(high) Monocytes (Cluster 7)	Factor14	0.308432
X7_Monocytes...CD14__CTSS	CTSS	CD14(high) Monocytes (Cluster 7)	Factor14	0.345726
X7_Monocytes...CD14__CTSZ	CTSZ	CD14(high) Monocytes (Cluster 7)	Factor14	0.0962458
X7_Monocytes...CD14__CUX1	CUX1	CD14(high) Monocytes (Cluster 7)	Factor14	0.0881033
X7_Monocytes...CD14__CXCL8	CXCL8	CD14(high) Monocytes (Cluster 7)	Factor14	-0.0194294
X7_Monocytes...CD14__CXCR4	CXCR4	CD14(high) Monocytes (Cluster 7)	Factor14	0.00207116
X7_Monocytes...CD14__CYBA	CYBA	CD14(high) Monocytes (Cluster 7)	Factor14	-0.289574
X7_Monocytes...CD14__CYBB	CYBB	CD14(high) Monocytes (Cluster 7)	Factor14	-0.0383061
X7_Monocytes...CD14__CYP1B1	CYP1B1	CD14(high) Monocytes (Cluster 7)	Factor14	0.220294
X7_Monocytes...CD14__CYTIP	CYTIP	CD14(high) Monocytes (Cluster 7)	Factor14	-0.0358755
X7_Monocytes...CD14__DAD1	DAD1	CD14(high) Monocytes (Cluster 7)	Factor14	0.000614775
X7_Monocytes...CD14__DAZAP2	DAZAP2	CD14(high) Monocytes (Cluster 7)	Factor14	0.0330853
X7_Monocytes...CD14__DBI	DBI	CD14(high) Monocytes (Cluster 7)	Factor14	-0.106689
X7_Monocytes...CD14__DBNL	DBNL	CD14(high) Monocytes (Cluster 7)	Factor14	-0.147445
X7_Monocytes...CD14__DDT	DDT	CD14(high) Monocytes (Cluster 7)	Factor14	-0.0274041
X7_Monocytes...CD14__DDX17	DDX17	CD14(high) Monocytes (Cluster 7)	Factor14	-0.0176006
X7_Monocytes...CD14__DDX21	DDX21	CD14(high) Monocytes (Cluster 7)	Factor14	0.166368
X7_Monocytes...CD14__DDX3X	DDX3X	CD14(high) Monocytes (Cluster 7)	Factor14	-0.0580326
X7_Monocytes...CD14__DDX3Y	DDX3Y	CD14(high) Monocytes (Cluster 7)	Factor14	0.477109
X7_Monocytes...CD14__DDX46	DDX46	CD14(high) Monocytes (Cluster 7)	Factor14	0.0989086
X7_Monocytes...CD14__DDX5	DDX5	CD14(high) Monocytes (Cluster 7)	Factor14	0.333295
X7_Monocytes...CD14__DEK	DEK	CD14(high) Monocytes (Cluster 7)	Factor14	-0.113472
X7_Monocytes...CD14__DIAPH1	DIAPH1	CD14(high) Monocytes (Cluster 7)	Factor14	0.0374404
X7_Monocytes...CD14__DMXL2	DMXL2	CD14(high) Monocytes (Cluster 7)	Factor14	0.0896244
X7_Monocytes...CD14__DNAJA1	DNAJA1	CD14(high) Monocytes (Cluster 7)	Factor14	0.084385
X7_Monocytes...CD14__DNAJB1	DNAJB1	CD14(high) Monocytes (Cluster 7)	Factor14	-0.0667504
X7_Monocytes...CD14__DNAJB6	DNAJB6	CD14(high) Monocytes (Cluster 7)	Factor14	0.043921
X7_Monocytes...CD14__DNAJC7	DNAJC7	CD14(high) Monocytes (Cluster 7)	Factor14	0.0132722
X7_Monocytes...CD14__DNTTIP2	DNTTIP2	CD14(high) Monocytes (Cluster 7)	Factor14	-0.180151
X7_Monocytes...CD14__DOCK2	DOCK2	CD14(high) Monocytes (Cluster 7)	Factor14	-0.0767134
X7_Monocytes...CD14__DOCK8	DOCK8	CD14(high) Monocytes (Cluster 7)	Factor14	-0.0265306
X7_Monocytes...CD14__DOK2	DOK2	CD14(high) Monocytes (Cluster 7)	Factor14	0.37134
X7_Monocytes...CD14__DPYD	DPYD	CD14(high) Monocytes (Cluster 7)	Factor14	0.192114
X7_Monocytes...CD14__DPYSL2	DPYSL2	CD14(high) Monocytes (Cluster 7)	Factor14	-0.0432394
X7_Monocytes...CD14__DRAP1	DRAP1	CD14(high) Monocytes (Cluster 7)	Factor14	-0.119447
X7_Monocytes...CD14__DUSP1	DUSP1	CD14(high) Monocytes (Cluster 7)	Factor14	-0.0821875
X7_Monocytes...CD14__DUSP6	DUSP6	CD14(high) Monocytes (Cluster 7)	Factor14	0.360562
X7_Monocytes...CD14__DYNLL1	DYNLL1	CD14(high) Monocytes (Cluster 7)	Factor14	0.00572203
X7_Monocytes...CD14__DYNLT1	DYNLT1	CD14(high) Monocytes (Cluster 7)	Factor14	0.0668585
X7_Monocytes...CD14__EDF1	EDF1	CD14(high) Monocytes (Cluster 7)	Factor14	0.124262
X7_Monocytes...CD14__EEF1A1	EEF1A1	CD14(high) Monocytes (Cluster 7)	Factor14	0.0388668
X7_Monocytes...CD14__EEF1B2	EEF1B2	CD14(high) Monocytes (Cluster 7)	Factor14	0.0596926
X7_Monocytes...CD14__EEF1D	EEF1D	CD14(high) Monocytes (Cluster 7)	Factor14	0.0598477
X7_Monocytes...CD14__EEF2	EEF2	CD14(high) Monocytes (Cluster 7)	Factor14	0.533737
X7_Monocytes...CD14__EFHD2	EFHD2	CD14(high) Monocytes (Cluster 7)	Factor14	0.00772875
X7_Monocytes...CD14__EGR1	EGR1	CD14(high) Monocytes (Cluster 7)	Factor14	-0.00628549
X7_Monocytes...CD14__EHBP1L1	EHBP1L1	CD14(high) Monocytes (Cluster 7)	Factor14	-0.0902314
X7_Monocytes...CD14__EID1	EID1	CD14(high) Monocytes (Cluster 7)	Factor14	0.11529
X7_Monocytes...CD14__EIF1	EIF1	CD14(high) Monocytes (Cluster 7)	Factor14	-0.150447
X7_Monocytes...CD14__EIF1AX	EIF1AX	CD14(high) Monocytes (Cluster 7)	Factor14	0.0315788
X7_Monocytes...CD14__EIF1B	EIF1B	CD14(high) Monocytes (Cluster 7)	Factor14	-0.252534
X7_Monocytes...CD14__EIF2S2	EIF2S2	CD14(high) Monocytes (Cluster 7)	Factor14	-0.0976786
X7_Monocytes...CD14__EIF2S3	EIF2S3	CD14(high) Monocytes (Cluster 7)	Factor14	-0.0501128
X7_Monocytes...CD14__EIF3A	EIF3A	CD14(high) Monocytes (Cluster 7)	Factor14	0.350781
X7_Monocytes...CD14__EIF3E	EIF3E	CD14(high) Monocytes (Cluster 7)	Factor14	0.0614647
X7_Monocytes...CD14__EIF3F	EIF3F	CD14(high) Monocytes (Cluster 7)	Factor14	-0.08291
X7_Monocytes...CD14__EIF3G	EIF3G	CD14(high) Monocytes (Cluster 7)	Factor14	-0.0685063
X7_Monocytes...CD14__EIF3H	EIF3H	CD14(high) Monocytes (Cluster 7)	Factor14	-0.170855
X7_Monocytes...CD14__EIF3K	EIF3K	CD14(high) Monocytes (Cluster 7)	Factor14	-0.35866
X7_Monocytes...CD14__EIF3L	EIF3L	CD14(high) Monocytes (Cluster 7)	Factor14	0.155871
X7_Monocytes...CD14__EIF3M	EIF3M	CD14(high) Monocytes (Cluster 7)	Factor14	-0.104038
X7_Monocytes...CD14__EIF4A1	EIF4A1	CD14(high) Monocytes (Cluster 7)	Factor14	0.0324591
X7_Monocytes...CD14__EIF4A2	EIF4A2	CD14(high) Monocytes (Cluster 7)	Factor14	0.0269655
X7_Monocytes...CD14__EIF4A3	EIF4A3	CD14(high) Monocytes (Cluster 7)	Factor14	0.165265
X7_Monocytes...CD14__EIF4B	EIF4B	CD14(high) Monocytes (Cluster 7)	Factor14	0.217962
X7_Monocytes...CD14__EIF4G2	EIF4G2	CD14(high) Monocytes (Cluster 7)	Factor14	-0.107329
X7_Monocytes...CD14__EIF5	EIF5	CD14(high) Monocytes (Cluster 7)	Factor14	-0.412492
X7_Monocytes...CD14__EIF5A	EIF5A	CD14(high) Monocytes (Cluster 7)	Factor14	-0.245232
X7_Monocytes...CD14__ELF1	ELF1	CD14(high) Monocytes (Cluster 7)	Factor14	0.328017
X7_Monocytes...CD14__ELOB	ELOB	CD14(high) Monocytes (Cluster 7)	Factor14	0.0221991
X7_Monocytes...CD14__ELOC	ELOC	CD14(high) Monocytes (Cluster 7)	Factor14	0.0236278
X7_Monocytes...CD14__EMB	EMB	CD14(high) Monocytes (Cluster 7)	Factor14	-0.0448622
X7_Monocytes...CD14__EMILIN2	EMILIN2	CD14(high) Monocytes (Cluster 7)	Factor14	-0.297201
X7_Monocytes...CD14__EMP3	EMP3	CD14(high) Monocytes (Cluster 7)	Factor14	-0.0319343
X7_Monocytes...CD14__ENO1	ENO1	CD14(high) Monocytes (Cluster 7)	Factor14	-0.032378
X7_Monocytes...CD14__ENSA	ENSA	CD14(high) Monocytes (Cluster 7)	Factor14	0.0440289
X7_Monocytes...CD14__ENTPD1	ENTPD1	CD14(high) Monocytes (Cluster 7)	Factor14	0.0354927
X7_Monocytes...CD14__ENY2	ENY2	CD14(high) Monocytes (Cluster 7)	Factor14	0.120194
X7_Monocytes...CD14__EPC1	EPC1	CD14(high) Monocytes (Cluster 7)	Factor14	-0.0310318
X7_Monocytes...CD14__ERH	ERH	CD14(high) Monocytes (Cluster 7)	Factor14	-0.0860573
X7_Monocytes...CD14__ERICH1	ERICH1	CD14(high) Monocytes (Cluster 7)	Factor14	-0.183042
X7_Monocytes...CD14__ERP29	ERP29	CD14(high) Monocytes (Cluster 7)	Factor14	-0.0363155
X7_Monocytes...CD14__ETF1	ETF1	CD14(high) Monocytes (Cluster 7)	Factor14	0.104345
X7_Monocytes...CD14__EVI2A	EVI2A	CD14(high) Monocytes (Cluster 7)	Factor14	-0.0211602
X7_Monocytes...CD14__EVI2B	EVI2B	CD14(high) Monocytes (Cluster 7)	Factor14	0.338702
X7_Monocytes...CD14__FAM107B	FAM107B	CD14(high) Monocytes (Cluster 7)	Factor14	-0.453672
X7_Monocytes...CD14__FAM120A	FAM120A	CD14(high) Monocytes (Cluster 7)	Factor14	-0.040763
X7_Monocytes...CD14__FAM133B	FAM133B	CD14(high) Monocytes (Cluster 7)	Factor14	0.240855
X7_Monocytes...CD14__FAM198B	FAM198B	CD14(high) Monocytes (Cluster 7)	Factor14	0.124401
X7_Monocytes...CD14__FAM49B	FAM49B	CD14(high) Monocytes (Cluster 7)	Factor14	-0.102634
X7_Monocytes...CD14__FAM96B	FAM96B	CD14(high) Monocytes (Cluster 7)	Factor14	0.0460663
X7_Monocytes...CD14__FAU	FAU	CD14(high) Monocytes (Cluster 7)	Factor14	-0.122826
X7_Monocytes...CD14__FBXL5	FBXL5	CD14(high) Monocytes (Cluster 7)	Factor14	0.0399867
X7_Monocytes...CD14__FCER1G	FCER1G	CD14(high) Monocytes (Cluster 7)	Factor14	-0.286106
X7_Monocytes...CD14__FCGR2A	FCGR2A	CD14(high) Monocytes (Cluster 7)	Factor14	0.171899
X7_Monocytes...CD14__FCGRT	FCGRT	CD14(high) Monocytes (Cluster 7)	Factor14	-0.240234
X7_Monocytes...CD14__FCN1	FCN1	CD14(high) Monocytes (Cluster 7)	Factor14	0.0683291
X7_Monocytes...CD14__FERMT3	FERMT3	CD14(high) Monocytes (Cluster 7)	Factor14	0.0313109
X7_Monocytes...CD14__FGL2	FGL2	CD14(high) Monocytes (Cluster 7)	Factor14	0.15555
X7_Monocytes...CD14__FGR	FGR	CD14(high) Monocytes (Cluster 7)	Factor14	0.0324347
X7_Monocytes...CD14__FIS1	FIS1	CD14(high) Monocytes (Cluster 7)	Factor14	-0.139396
X7_Monocytes...CD14__FKBP1A	FKBP1A	CD14(high) Monocytes (Cluster 7)	Factor14	-0.0410203
X7_Monocytes...CD14__FKBP5	FKBP5	CD14(high) Monocytes (Cluster 7)	Factor14	0.171622
X7_Monocytes...CD14__FLNA	FLNA	CD14(high) Monocytes (Cluster 7)	Factor14	0.330848
X7_Monocytes...CD14__FMNL1	FMNL1	CD14(high) Monocytes (Cluster 7)	Factor14	0.0467307
X7_Monocytes...CD14__FNBP1	FNBP1	CD14(high) Monocytes (Cluster 7)	Factor14	-0.00920945
X7_Monocytes...CD14__FOS	FOS	CD14(high) Monocytes (Cluster 7)	Factor14	-0.0482664
X7_Monocytes...CD14__FOSB	FOSB	CD14(high) Monocytes (Cluster 7)	Factor14	-0.0313577
X7_Monocytes...CD14__FPR1	FPR1	CD14(high) Monocytes (Cluster 7)	Factor14	0.147436
X7_Monocytes...CD14__FTH1	FTH1	CD14(high) Monocytes (Cluster 7)	Factor14	-0.0664111
X7_Monocytes...CD14__FTL	FTL	CD14(high) Monocytes (Cluster 7)	Factor14	-0.0630383
X7_Monocytes...CD14__FUS	FUS	CD14(high) Monocytes (Cluster 7)	Factor14	0.326782
X7_Monocytes...CD14__FXYD5	FXYD5	CD14(high) Monocytes (Cluster 7)	Factor14	-0.055039
X7_Monocytes...CD14__FYB1	FYB1	CD14(high) Monocytes (Cluster 7)	Factor14	0.164832
X7_Monocytes...CD14__GABARAPL1	GABARAPL1	CD14(high) Monocytes (Cluster 7)	Factor14	0.06429
X7_Monocytes...CD14__GABARAPL2	GABARAPL2	CD14(high) Monocytes (Cluster 7)	Factor14	-0.158192
X7_Monocytes...CD14__GADD45B	GADD45B	CD14(high) Monocytes (Cluster 7)	Factor14	-0.0506644
X7_Monocytes...CD14__GAPDH	GAPDH	CD14(high) Monocytes (Cluster 7)	Factor14	-0.442149
X7_Monocytes...CD14__GAS7	GAS7	CD14(high) Monocytes (Cluster 7)	Factor14	0.04088
X7_Monocytes...CD14__GCA	GCA	CD14(high) Monocytes (Cluster 7)	Factor14	-0.295643
X7_Monocytes...CD14__GDI2	GDI2	CD14(high) Monocytes (Cluster 7)	Factor14	0.143305
X7_Monocytes...CD14__GGNBP2	GGNBP2	CD14(high) Monocytes (Cluster 7)	Factor14	0.0572769
X7_Monocytes...CD14__GIMAP4	GIMAP4	CD14(high) Monocytes (Cluster 7)	Factor14	0.0893969
X7_Monocytes...CD14__GIMAP7	GIMAP7	CD14(high) Monocytes (Cluster 7)	Factor14	0.251321
X7_Monocytes...CD14__GLIPR1	GLIPR1	CD14(high) Monocytes (Cluster 7)	Factor14	0.100353
X7_Monocytes...CD14__GLIPR2	GLIPR2	CD14(high) Monocytes (Cluster 7)	Factor14	-0.0278585
X7_Monocytes...CD14__GLRX	GLRX	CD14(high) Monocytes (Cluster 7)	Factor14	-0.215551
X7_Monocytes...CD14__GLS	GLS	CD14(high) Monocytes (Cluster 7)	Factor14	0.0053248
X7_Monocytes...CD14__GLUL	GLUL	CD14(high) Monocytes (Cluster 7)	Factor14	0.13746
X7_Monocytes...CD14__GMFG	GMFG	CD14(high) Monocytes (Cluster 7)	Factor14	-0.0953047
X7_Monocytes...CD14__GNAI2	GNAI2	CD14(high) Monocytes (Cluster 7)	Factor14	0.0499923
X7_Monocytes...CD14__GNAI3	GNAI3	CD14(high) Monocytes (Cluster 7)	Factor14	0.29684
X7_Monocytes...CD14__GNAQ	GNAQ	CD14(high) Monocytes (Cluster 7)	Factor14	-0.0727389
X7_Monocytes...CD14__GNAS	GNAS	CD14(high) Monocytes (Cluster 7)	Factor14	-0.0626524
X7_Monocytes...CD14__GNB1	GNB1	CD14(high) Monocytes (Cluster 7)	Factor14	-0.0136845
X7_Monocytes...CD14__GNB2	GNB2	CD14(high) Monocytes (Cluster 7)	Factor14	0.0509738
X7_Monocytes...CD14__GNG5	GNG5	CD14(high) Monocytes (Cluster 7)	Factor14	-0.183874
X7_Monocytes...CD14__GOLGB1	GOLGB1	CD14(high) Monocytes (Cluster 7)	Factor14	0.0314236
X7_Monocytes...CD14__GPBP1	GPBP1	CD14(high) Monocytes (Cluster 7)	Factor14	-0.165231
X7_Monocytes...CD14__GPCPD1	GPCPD1	CD14(high) Monocytes (Cluster 7)	Factor14	0.00696975
X7_Monocytes...CD14__GPSM3	GPSM3	CD14(high) Monocytes (Cluster 7)	Factor14	0.0634458
X7_Monocytes...CD14__GPX4	GPX4	CD14(high) Monocytes (Cluster 7)	Factor14	0.00387022
X7_Monocytes...CD14__GRB2	GRB2	CD14(high) Monocytes (Cluster 7)	Factor14	-0.0738007
X7_Monocytes...CD14__GRINA	GRINA	CD14(high) Monocytes (Cluster 7)	Factor14	-0.0712102
X7_Monocytes...CD14__GRK2	GRK2	CD14(high) Monocytes (Cluster 7)	Factor14	0.0118384
X7_Monocytes...CD14__GRN	GRN	CD14(high) Monocytes (Cluster 7)	Factor14	-0.059793
X7_Monocytes...CD14__GSTK1	GSTK1	CD14(high) Monocytes (Cluster 7)	Factor14	-0.117209
X7_Monocytes...CD14__GSTO1	GSTO1	CD14(high) Monocytes (Cluster 7)	Factor14	-0.0415202
X7_Monocytes...CD14__GSTP1	GSTP1	CD14(high) Monocytes (Cluster 7)	Factor14	0.050036
X7_Monocytes...CD14__GTF2I	GTF2I	CD14(high) Monocytes (Cluster 7)	Factor14	0.0249595
X7_Monocytes...CD14__GUK1	GUK1	CD14(high) Monocytes (Cluster 7)	Factor14	0.14524
X7_Monocytes...CD14__H1FX	H1FX	CD14(high) Monocytes (Cluster 7)	Factor14	-0.0735896
X7_Monocytes...CD14__H2AFJ	H2AFJ	CD14(high) Monocytes (Cluster 7)	Factor14	0.0741695
X7_Monocytes...CD14__H2AFV	H2AFV	CD14(high) Monocytes (Cluster 7)	Factor14	0.0249686
X7_Monocytes...CD14__H2AFY	H2AFY	CD14(high) Monocytes (Cluster 7)	Factor14	-0.0366659
X7_Monocytes...CD14__H2AFZ	H2AFZ	CD14(high) Monocytes (Cluster 7)	Factor14	0.141071
X7_Monocytes...CD14__H3F3A	H3F3A	CD14(high) Monocytes (Cluster 7)	Factor14	-0.106088
X7_Monocytes...CD14__H3F3B	H3F3B	CD14(high) Monocytes (Cluster 7)	Factor14	0.0310353
X7_Monocytes...CD14__HADHA	HADHA	CD14(high) Monocytes (Cluster 7)	Factor14	0.0746889
X7_Monocytes...CD14__HCK	HCK	CD14(high) Monocytes (Cluster 7)	Factor14	-0.137826
X7_Monocytes...CD14__HCLS1	HCLS1	CD14(high) Monocytes (Cluster 7)	Factor14	0.208375
X7_Monocytes...CD14__HCST	HCST	CD14(high) Monocytes (Cluster 7)	Factor14	0.104022
X7_Monocytes...CD14__HEBP2	HEBP2	CD14(high) Monocytes (Cluster 7)	Factor14	-0.178182
X7_Monocytes...CD14__HECA	HECA	CD14(high) Monocytes (Cluster 7)	Factor14	0.207446
X7_Monocytes...CD14__HELZ	HELZ	CD14(high) Monocytes (Cluster 7)	Factor14	0.00969501
X7_Monocytes...CD14__HERPUD1	HERPUD1	CD14(high) Monocytes (Cluster 7)	Factor14	0.0227154
X7_Monocytes...CD14__HIF1A	HIF1A	CD14(high) Monocytes (Cluster 7)	Factor14	-0.0600992
X7_Monocytes...CD14__HIGD2A	HIGD2A	CD14(high) Monocytes (Cluster 7)	Factor14	-0.00286016
X7_Monocytes...CD14__HINT1	HINT1	CD14(high) Monocytes (Cluster 7)	Factor14	0.056397
X7_Monocytes...CD14__HIPK1	HIPK1	CD14(high) Monocytes (Cluster 7)	Factor14	0.00325744
X7_Monocytes...CD14__HIPK3	HIPK3	CD14(high) Monocytes (Cluster 7)	Factor14	-0.00637754
X7_Monocytes...CD14__HLA.A	HLA.A	CD14(high) Monocytes (Cluster 7)	Factor14	0.404303
X7_Monocytes...CD14__HLA.B	HLA.B	CD14(high) Monocytes (Cluster 7)	Factor14	0.0435603
X7_Monocytes...CD14__HLA.C	HLA.C	CD14(high) Monocytes (Cluster 7)	Factor14	-0.102363
X7_Monocytes...CD14__HLA.DMA	HLA.DMA	CD14(high) Monocytes (Cluster 7)	Factor14	0.422359
X7_Monocytes...CD14__HLA.DMB	HLA.DMB	CD14(high) Monocytes (Cluster 7)	Factor14	0.0367725
X7_Monocytes...CD14__HLA.DPA1	HLA.DPA1	CD14(high) Monocytes (Cluster 7)	Factor14	0.216118
X7_Monocytes...CD14__HLA.DPB1	HLA.DPB1	CD14(high) Monocytes (Cluster 7)	Factor14	0.10205
X7_Monocytes...CD14__HLA.DQB1	HLA.DQB1	CD14(high) Monocytes (Cluster 7)	Factor14	0.114855
X7_Monocytes...CD14__HLA.DRA	HLA.DRA	CD14(high) Monocytes (Cluster 7)	Factor14	0.332871
X7_Monocytes...CD14__HLA.DRB1	HLA.DRB1	CD14(high) Monocytes (Cluster 7)	Factor14	0.114418
X7_Monocytes...CD14__HLA.DRB5	HLA.DRB5	CD14(high) Monocytes (Cluster 7)	Factor14	0.0490752
X7_Monocytes...CD14__HLA.E	HLA.E	CD14(high) Monocytes (Cluster 7)	Factor14	0.199205
X7_Monocytes...CD14__HLA.F	HLA.F	CD14(high) Monocytes (Cluster 7)	Factor14	0.0284394
X7_Monocytes...CD14__HM13	HM13	CD14(high) Monocytes (Cluster 7)	Factor14	0.0923887
X7_Monocytes...CD14__HMGB1	HMGB1	CD14(high) Monocytes (Cluster 7)	Factor14	-0.0125281
X7_Monocytes...CD14__HMGB2	HMGB2	CD14(high) Monocytes (Cluster 7)	Factor14	0.170758
X7_Monocytes...CD14__HMGN2	HMGN2	CD14(high) Monocytes (Cluster 7)	Factor14	-0.117438
X7_Monocytes...CD14__HNRNPA1	HNRNPA1	CD14(high) Monocytes (Cluster 7)	Factor14	0.075253
X7_Monocytes...CD14__HNRNPA2B1	HNRNPA2B1	CD14(high) Monocytes (Cluster 7)	Factor14	0.024342
X7_Monocytes...CD14__HNRNPA3	HNRNPA3	CD14(high) Monocytes (Cluster 7)	Factor14	0.0112317
X7_Monocytes...CD14__HNRNPC	HNRNPC	CD14(high) Monocytes (Cluster 7)	Factor14	-0.0583531
X7_Monocytes...CD14__HNRNPD	HNRNPD	CD14(high) Monocytes (Cluster 7)	Factor14	0.0688393
X7_Monocytes...CD14__HNRNPDL	HNRNPDL	CD14(high) Monocytes (Cluster 7)	Factor14	0.139146
X7_Monocytes...CD14__HNRNPF	HNRNPF	CD14(high) Monocytes (Cluster 7)	Factor14	0.0578443
X7_Monocytes...CD14__HNRNPH1	HNRNPH1	CD14(high) Monocytes (Cluster 7)	Factor14	0.160329
X7_Monocytes...CD14__HNRNPH3	HNRNPH3	CD14(high) Monocytes (Cluster 7)	Factor14	0.0183759
X7_Monocytes...CD14__HNRNPK	HNRNPK	CD14(high) Monocytes (Cluster 7)	Factor14	0.202659
X7_Monocytes...CD14__HNRNPM	HNRNPM	CD14(high) Monocytes (Cluster 7)	Factor14	-0.0294934
X7_Monocytes...CD14__HNRNPU	HNRNPU	CD14(high) Monocytes (Cluster 7)	Factor14	0.0913995
X7_Monocytes...CD14__HOOK3	HOOK3	CD14(high) Monocytes (Cluster 7)	Factor14	-0.0939216
X7_Monocytes...CD14__HP1BP3	HP1BP3	CD14(high) Monocytes (Cluster 7)	Factor14	-0.00441462
X7_Monocytes...CD14__HRH2	HRH2	CD14(high) Monocytes (Cluster 7)	Factor14	-0.295919
X7_Monocytes...CD14__HSBP1	HSBP1	CD14(high) Monocytes (Cluster 7)	Factor14	-0.220801
X7_Monocytes...CD14__HSD17B11	HSD17B11	CD14(high) Monocytes (Cluster 7)	Factor14	-0.0605902
X7_Monocytes...CD14__HSP90AA1	HSP90AA1	CD14(high) Monocytes (Cluster 7)	Factor14	-0.0846106
X7_Monocytes...CD14__HSP90AB1	HSP90AB1	CD14(high) Monocytes (Cluster 7)	Factor14	0.0371833
X7_Monocytes...CD14__HSP90B1	HSP90B1	CD14(high) Monocytes (Cluster 7)	Factor14	0.095737
X7_Monocytes...CD14__HSPA1A	HSPA1A	CD14(high) Monocytes (Cluster 7)	Factor14	-0.0651711
X7_Monocytes...CD14__HSPA1B	HSPA1B	CD14(high) Monocytes (Cluster 7)	Factor14	-0.154777
X7_Monocytes...CD14__HSPA5	HSPA5	CD14(high) Monocytes (Cluster 7)	Factor14	-0.0951262
X7_Monocytes...CD14__HSPA8	HSPA8	CD14(high) Monocytes (Cluster 7)	Factor14	0.0450621
X7_Monocytes...CD14__HSPE1	HSPE1	CD14(high) Monocytes (Cluster 7)	Factor14	-0.117366
X7_Monocytes...CD14__ICAM3	ICAM3	CD14(high) Monocytes (Cluster 7)	Factor14	-0.287535
X7_Monocytes...CD14__ID2	ID2	CD14(high) Monocytes (Cluster 7)	Factor14	0.12259
X7_Monocytes...CD14__IDI1	IDI1	CD14(high) Monocytes (Cluster 7)	Factor14	0.0512999
X7_Monocytes...CD14__IDS	IDS	CD14(high) Monocytes (Cluster 7)	Factor14	0.0356038
X7_Monocytes...CD14__IER2	IER2	CD14(high) Monocytes (Cluster 7)	Factor14	0.103232
X7_Monocytes...CD14__IER3	IER3	CD14(high) Monocytes (Cluster 7)	Factor14	-0.0845454
X7_Monocytes...CD14__IER5	IER5	CD14(high) Monocytes (Cluster 7)	Factor14	0.0582309
X7_Monocytes...CD14__IFI16	IFI16	CD14(high) Monocytes (Cluster 7)	Factor14	0.0797124
X7_Monocytes...CD14__IFITM2	IFITM2	CD14(high) Monocytes (Cluster 7)	Factor14	-0.171115
X7_Monocytes...CD14__IFITM3	IFITM3	CD14(high) Monocytes (Cluster 7)	Factor14	-0.0471769
X7_Monocytes...CD14__IFNGR1	IFNGR1	CD14(high) Monocytes (Cluster 7)	Factor14	0.334559
X7_Monocytes...CD14__IFNGR2	IFNGR2	CD14(high) Monocytes (Cluster 7)	Factor14	-0.0605221
X7_Monocytes...CD14__IFRD1	IFRD1	CD14(high) Monocytes (Cluster 7)	Factor14	0.197501
X7_Monocytes...CD14__IGSF6	IGSF6	CD14(high) Monocytes (Cluster 7)	Factor14	0.10161
X7_Monocytes...CD14__IL10RA	IL10RA	CD14(high) Monocytes (Cluster 7)	Factor14	0.131078
X7_Monocytes...CD14__IL17RA	IL17RA	CD14(high) Monocytes (Cluster 7)	Factor14	-0.0199229
X7_Monocytes...CD14__IL1B	IL1B	CD14(high) Monocytes (Cluster 7)	Factor14	-0.143188
X7_Monocytes...CD14__INTS6	INTS6	CD14(high) Monocytes (Cluster 7)	Factor14	-0.0461516
X7_Monocytes...CD14__IQGAP1	IQGAP1	CD14(high) Monocytes (Cluster 7)	Factor14	0.0986115
X7_Monocytes...CD14__IQGAP2	IQGAP2	CD14(high) Monocytes (Cluster 7)	Factor14	0.217767
X7_Monocytes...CD14__IRAK3	IRAK3	CD14(high) Monocytes (Cluster 7)	Factor14	0.0143552
X7_Monocytes...CD14__IRF1	IRF1	CD14(high) Monocytes (Cluster 7)	Factor14	0.0136742
X7_Monocytes...CD14__IRF2BP2	IRF2BP2	CD14(high) Monocytes (Cluster 7)	Factor14	-0.0130135
X7_Monocytes...CD14__IRS2	IRS2	CD14(high) Monocytes (Cluster 7)	Factor14	0.403534
X7_Monocytes...CD14__ITGAM	ITGAM	CD14(high) Monocytes (Cluster 7)	Factor14	0.0277237
X7_Monocytes...CD14__ITGB1	ITGB1	CD14(high) Monocytes (Cluster 7)	Factor14	-0.0123151
X7_Monocytes...CD14__ITGB2	ITGB2	CD14(high) Monocytes (Cluster 7)	Factor14	0.0495527
X7_Monocytes...CD14__ITM2B	ITM2B	CD14(high) Monocytes (Cluster 7)	Factor14	-0.0505355
X7_Monocytes...CD14__IVNS1ABP	IVNS1ABP	CD14(high) Monocytes (Cluster 7)	Factor14	0.139326
X7_Monocytes...CD14__JAK1	JAK1	CD14(high) Monocytes (Cluster 7)	Factor14	0.0239634
X7_Monocytes...CD14__JAML	JAML	CD14(high) Monocytes (Cluster 7)	Factor14	0.189957
X7_Monocytes...CD14__JMJD1C	JMJD1C	CD14(high) Monocytes (Cluster 7)	Factor14	0.0860454
X7_Monocytes...CD14__JPT1	JPT1	CD14(high) Monocytes (Cluster 7)	Factor14	0.183343
X7_Monocytes...CD14__JTB	JTB	CD14(high) Monocytes (Cluster 7)	Factor14	-0.084096
X7_Monocytes...CD14__JUN	JUN	CD14(high) Monocytes (Cluster 7)	Factor14	-0.139987
X7_Monocytes...CD14__JUNB	JUNB	CD14(high) Monocytes (Cluster 7)	Factor14	-0.00835628
X7_Monocytes...CD14__JUND	JUND	CD14(high) Monocytes (Cluster 7)	Factor14	-0.0486042
X7_Monocytes...CD14__KCTD12	KCTD12	CD14(high) Monocytes (Cluster 7)	Factor14	0.690489
X7_Monocytes...CD14__KDM6B	KDM6B	CD14(high) Monocytes (Cluster 7)	Factor14	-0.0707201
X7_Monocytes...CD14__KHDRBS1	KHDRBS1	CD14(high) Monocytes (Cluster 7)	Factor14	-0.0424155
X7_Monocytes...CD14__KIF5B	KIF5B	CD14(high) Monocytes (Cluster 7)	Factor14	-0.0783783
X7_Monocytes...CD14__KLF10	KLF10	CD14(high) Monocytes (Cluster 7)	Factor14	-0.0550744
X7_Monocytes...CD14__KLF13	KLF13	CD14(high) Monocytes (Cluster 7)	Factor14	-0.456288
X7_Monocytes...CD14__KLF2	KLF2	CD14(high) Monocytes (Cluster 7)	Factor14	-0.0153223
X7_Monocytes...CD14__KLF4	KLF4	CD14(high) Monocytes (Cluster 7)	Factor14	0.0431598
X7_Monocytes...CD14__KLF6	KLF6	CD14(high) Monocytes (Cluster 7)	Factor14	-0.0857744
X7_Monocytes...CD14__KMT2C	KMT2C	CD14(high) Monocytes (Cluster 7)	Factor14	-0.0432198
X7_Monocytes...CD14__KMT2E	KMT2E	CD14(high) Monocytes (Cluster 7)	Factor14	-0.0221053
X7_Monocytes...CD14__KRT10	KRT10	CD14(high) Monocytes (Cluster 7)	Factor14	-0.169709
X7_Monocytes...CD14__KTN1	KTN1	CD14(high) Monocytes (Cluster 7)	Factor14	0.0240699
X7_Monocytes...CD14__LAMP1	LAMP1	CD14(high) Monocytes (Cluster 7)	Factor14	-0.181478
X7_Monocytes...CD14__LAMP2	LAMP2	CD14(high) Monocytes (Cluster 7)	Factor14	-0.0607261
X7_Monocytes...CD14__LAMTOR1	LAMTOR1	CD14(high) Monocytes (Cluster 7)	Factor14	-0.0756126
X7_Monocytes...CD14__LAMTOR2	LAMTOR2	CD14(high) Monocytes (Cluster 7)	Factor14	-0.247667
X7_Monocytes...CD14__LAMTOR4	LAMTOR4	CD14(high) Monocytes (Cluster 7)	Factor14	0.0414422
X7_Monocytes...CD14__LAMTOR5	LAMTOR5	CD14(high) Monocytes (Cluster 7)	Factor14	0.0676062
X7_Monocytes...CD14__LAPTM4A	LAPTM4A	CD14(high) Monocytes (Cluster 7)	Factor14	0.028144
X7_Monocytes...CD14__LAPTM5	LAPTM5	CD14(high) Monocytes (Cluster 7)	Factor14	0.223382
X7_Monocytes...CD14__LAT2	LAT2	CD14(high) Monocytes (Cluster 7)	Factor14	-0.042475
X7_Monocytes...CD14__LCP1	LCP1	CD14(high) Monocytes (Cluster 7)	Factor14	-0.0193689
X7_Monocytes...CD14__LCP2	LCP2	CD14(high) Monocytes (Cluster 7)	Factor14	0.0411997
X7_Monocytes...CD14__LDHA	LDHA	CD14(high) Monocytes (Cluster 7)	Factor14	-0.276846
X7_Monocytes...CD14__LEPROT	LEPROT	CD14(high) Monocytes (Cluster 7)	Factor14	-0.022947
X7_Monocytes...CD14__LGALS1	LGALS1	CD14(high) Monocytes (Cluster 7)	Factor14	-0.347363
X7_Monocytes...CD14__LGALS2	LGALS2	CD14(high) Monocytes (Cluster 7)	Factor14	0.195455
X7_Monocytes...CD14__LGALS3	LGALS3	CD14(high) Monocytes (Cluster 7)	Factor14	-0.0547601
X7_Monocytes...CD14__LGALS9	LGALS9	CD14(high) Monocytes (Cluster 7)	Factor14	0.000442435
X7_Monocytes...CD14__LILRA5	LILRA5	CD14(high) Monocytes (Cluster 7)	Factor14	0.0258751
X7_Monocytes...CD14__LILRB2	LILRB2	CD14(high) Monocytes (Cluster 7)	Factor14	-0.041669
X7_Monocytes...CD14__LILRB3	LILRB3	CD14(high) Monocytes (Cluster 7)	Factor14	0.211319
X7_Monocytes...CD14__LIMD2	LIMD2	CD14(high) Monocytes (Cluster 7)	Factor14	0.0421236
X7_Monocytes...CD14__LIMS1	LIMS1	CD14(high) Monocytes (Cluster 7)	Factor14	-0.0768349
X7_Monocytes...CD14__LITAF	LITAF	CD14(high) Monocytes (Cluster 7)	Factor14	-0.111462
X7_Monocytes...CD14__LMO2	LMO2	CD14(high) Monocytes (Cluster 7)	Factor14	-0.21602
X7_Monocytes...CD14__LPGAT1	LPGAT1	CD14(high) Monocytes (Cluster 7)	Factor14	-0.483499
X7_Monocytes...CD14__LRP1	LRP1	CD14(high) Monocytes (Cluster 7)	Factor14	0.138972
X7_Monocytes...CD14__LRPAP1	LRPAP1	CD14(high) Monocytes (Cluster 7)	Factor14	-0.304664
X7_Monocytes...CD14__LRRFIP1	LRRFIP1	CD14(high) Monocytes (Cluster 7)	Factor14	-0.211303
X7_Monocytes...CD14__LRRK2	LRRK2	CD14(high) Monocytes (Cluster 7)	Factor14	-0.0534936
X7_Monocytes...CD14__LSM7	LSM7	CD14(high) Monocytes (Cluster 7)	Factor14	0.157474
X7_Monocytes...CD14__LSP1	LSP1	CD14(high) Monocytes (Cluster 7)	Factor14	-0.0750932
X7_Monocytes...CD14__LST1	LST1	CD14(high) Monocytes (Cluster 7)	Factor14	0.0448636
X7_Monocytes...CD14__LTA4H	LTA4H	CD14(high) Monocytes (Cluster 7)	Factor14	-0.0551149
X7_Monocytes...CD14__LUC7L3	LUC7L3	CD14(high) Monocytes (Cluster 7)	Factor14	0.0750284
X7_Monocytes...CD14__LY86	LY86	CD14(high) Monocytes (Cluster 7)	Factor14	-0.104005
X7_Monocytes...CD14__LY96	LY96	CD14(high) Monocytes (Cluster 7)	Factor14	-0.00336697
X7_Monocytes...CD14__LYN	LYN	CD14(high) Monocytes (Cluster 7)	Factor14	0.0499761
X7_Monocytes...CD14__LYST	LYST	CD14(high) Monocytes (Cluster 7)	Factor14	-0.0961941
X7_Monocytes...CD14__LYZ	LYZ	CD14(high) Monocytes (Cluster 7)	Factor14	-0.00824869
X7_Monocytes...CD14__M6PR	M6PR	CD14(high) Monocytes (Cluster 7)	Factor14	-0.00499734
X7_Monocytes...CD14__MAFB	MAFB	CD14(high) Monocytes (Cluster 7)	Factor14	0.117978
X7_Monocytes...CD14__MALAT1	MALAT1	CD14(high) Monocytes (Cluster 7)	Factor14	0.211095
X7_Monocytes...CD14__MAP1LC3B	MAP1LC3B	CD14(high) Monocytes (Cluster 7)	Factor14	0.0289542
X7_Monocytes...CD14__MAP2K3	MAP2K3	CD14(high) Monocytes (Cluster 7)	Factor14	-0.111285
X7_Monocytes...CD14__MAP3K1	MAP3K1	CD14(high) Monocytes (Cluster 7)	Factor14	-0.0462573
X7_Monocytes...CD14__MAP3K2	MAP3K2	CD14(high) Monocytes (Cluster 7)	Factor14	0.0480223
X7_Monocytes...CD14__MAP3K8	MAP3K8	CD14(high) Monocytes (Cluster 7)	Factor14	-0.172475
X7_Monocytes...CD14__MAP4K4	MAP4K4	CD14(high) Monocytes (Cluster 7)	Factor14	-0.101672
X7_Monocytes...CD14__MAPK1	MAPK1	CD14(high) Monocytes (Cluster 7)	Factor14	-0.0091347
X7_Monocytes...CD14__MARCH1	2001-03-01	CD14(high) Monocytes (Cluster 7)	Factor14	-0.0188391
X7_Monocytes...CD14__MARCKS	MARCKS	CD14(high) Monocytes (Cluster 7)	Factor14	-0.0183232
X7_Monocytes...CD14__MBD2	MBD2	CD14(high) Monocytes (Cluster 7)	Factor14	-0.34004
X7_Monocytes...CD14__MBD4	MBD4	CD14(high) Monocytes (Cluster 7)	Factor14	-0.0455786
X7_Monocytes...CD14__MBNL1	MBNL1	CD14(high) Monocytes (Cluster 7)	Factor14	0.227933
X7_Monocytes...CD14__MBP	MBP	CD14(high) Monocytes (Cluster 7)	Factor14	0.0908489
X7_Monocytes...CD14__MCL1	MCL1	CD14(high) Monocytes (Cluster 7)	Factor14	0.00437182
X7_Monocytes...CD14__MDM4	MDM4	CD14(high) Monocytes (Cluster 7)	Factor14	0.00809851
X7_Monocytes...CD14__MED13L	MED13L	CD14(high) Monocytes (Cluster 7)	Factor14	-0.135448
X7_Monocytes...CD14__MED29	MED29	CD14(high) Monocytes (Cluster 7)	Factor14	0.0323365
X7_Monocytes...CD14__MEF2C	MEF2C	CD14(high) Monocytes (Cluster 7)	Factor14	0.509794
X7_Monocytes...CD14__MEGF9	MEGF9	CD14(high) Monocytes (Cluster 7)	Factor14	0.107418
X7_Monocytes...CD14__METRNL	METRNL	CD14(high) Monocytes (Cluster 7)	Factor14	-0.00734349
X7_Monocytes...CD14__METTL9	METTL9	CD14(high) Monocytes (Cluster 7)	Factor14	0.0132537
X7_Monocytes...CD14__MFSD1	MFSD1	CD14(high) Monocytes (Cluster 7)	Factor14	-0.0338951
X7_Monocytes...CD14__MGAT1	MGAT1	CD14(high) Monocytes (Cluster 7)	Factor14	0.181772
X7_Monocytes...CD14__MGST1	MGST1	CD14(high) Monocytes (Cluster 7)	Factor14	-0.0442348
X7_Monocytes...CD14__MGST3	MGST3	CD14(high) Monocytes (Cluster 7)	Factor14	-0.185203
X7_Monocytes...CD14__MIDN	MIDN	CD14(high) Monocytes (Cluster 7)	Factor14	-0.0673508
X7_Monocytes...CD14__MIER1	MIER1	CD14(high) Monocytes (Cluster 7)	Factor14	-0.323961
X7_Monocytes...CD14__MINOS1	MINOS1	CD14(high) Monocytes (Cluster 7)	Factor14	-0.0388258
X7_Monocytes...CD14__MIS18BP1	MIS18BP1	CD14(high) Monocytes (Cluster 7)	Factor14	0.0642696
X7_Monocytes...CD14__MNDA	MNDA	CD14(high) Monocytes (Cluster 7)	Factor14	0.113695
X7_Monocytes...CD14__MOB1A	MOB1A	CD14(high) Monocytes (Cluster 7)	Factor14	0.0599313
X7_Monocytes...CD14__MORF4L1	MORF4L1	CD14(high) Monocytes (Cluster 7)	Factor14	-0.123356
X7_Monocytes...CD14__MPEG1	MPEG1	CD14(high) Monocytes (Cluster 7)	Factor14	0.0332208
X7_Monocytes...CD14__MRPL33	MRPL33	CD14(high) Monocytes (Cluster 7)	Factor14	0.0173418
X7_Monocytes...CD14__MRPL54	MRPL54	CD14(high) Monocytes (Cluster 7)	Factor14	-0.151346
X7_Monocytes...CD14__MS4A6A	MS4A6A	CD14(high) Monocytes (Cluster 7)	Factor14	-0.0323284
X7_Monocytes...CD14__MS4A7	MS4A7	CD14(high) Monocytes (Cluster 7)	Factor14	-0.0893067
X7_Monocytes...CD14__MSN	MSN	CD14(high) Monocytes (Cluster 7)	Factor14	-0.120941
X7_Monocytes...CD14__MSRB1	MSRB1	CD14(high) Monocytes (Cluster 7)	Factor14	-0.209586
X7_Monocytes...CD14__MXD1	MXD1	CD14(high) Monocytes (Cluster 7)	Factor14	0.0165642
X7_Monocytes...CD14__MYADM	MYADM	CD14(high) Monocytes (Cluster 7)	Factor14	-0.156407
X7_Monocytes...CD14__MYCBP2	MYCBP2	CD14(high) Monocytes (Cluster 7)	Factor14	0.0472084
X7_Monocytes...CD14__MYD88	MYD88	CD14(high) Monocytes (Cluster 7)	Factor14	-0.163244
X7_Monocytes...CD14__MYH9	MYH9	CD14(high) Monocytes (Cluster 7)	Factor14	0.00577689
X7_Monocytes...CD14__MYL12A	MYL12A	CD14(high) Monocytes (Cluster 7)	Factor14	-0.25137
X7_Monocytes...CD14__MYL12B	MYL12B	CD14(high) Monocytes (Cluster 7)	Factor14	0.128718
X7_Monocytes...CD14__MYL6	MYL6	CD14(high) Monocytes (Cluster 7)	Factor14	-0.151063
X7_Monocytes...CD14__MYO1F	MYO1F	CD14(high) Monocytes (Cluster 7)	Factor14	-0.0757869
X7_Monocytes...CD14__MYO1G	MYO1G	CD14(high) Monocytes (Cluster 7)	Factor14	-0.220193
X7_Monocytes...CD14__MZT2B	MZT2B	CD14(high) Monocytes (Cluster 7)	Factor14	-0.0487168
X7_Monocytes...CD14__N4BP2L2	N4BP2L2	CD14(high) Monocytes (Cluster 7)	Factor14	0.191481
X7_Monocytes...CD14__NAA38	NAA38	CD14(high) Monocytes (Cluster 7)	Factor14	0.00723451
X7_Monocytes...CD14__NABP1	NABP1	CD14(high) Monocytes (Cluster 7)	Factor14	0.101093
X7_Monocytes...CD14__NACA	NACA	CD14(high) Monocytes (Cluster 7)	Factor14	-0.0831261
X7_Monocytes...CD14__NAGK	NAGK	CD14(high) Monocytes (Cluster 7)	Factor14	0.444225
X7_Monocytes...CD14__NAIP	NAIP	CD14(high) Monocytes (Cluster 7)	Factor14	0.0339599
X7_Monocytes...CD14__NAMPT	NAMPT	CD14(high) Monocytes (Cluster 7)	Factor14	-0.0790711
X7_Monocytes...CD14__NAP1L1	NAP1L1	CD14(high) Monocytes (Cluster 7)	Factor14	0.00707102
X7_Monocytes...CD14__NCF1	NCF1	CD14(high) Monocytes (Cluster 7)	Factor14	-0.213292
X7_Monocytes...CD14__NCF2	NCF2	CD14(high) Monocytes (Cluster 7)	Factor14	0.119693
X7_Monocytes...CD14__NCF4	NCF4	CD14(high) Monocytes (Cluster 7)	Factor14	-0.0780102
X7_Monocytes...CD14__NCKAP1L	NCKAP1L	CD14(high) Monocytes (Cluster 7)	Factor14	0.101366
X7_Monocytes...CD14__NCL	NCL	CD14(high) Monocytes (Cluster 7)	Factor14	0.106138
X7_Monocytes...CD14__NCOA4	NCOA4	CD14(high) Monocytes (Cluster 7)	Factor14	0.412692
X7_Monocytes...CD14__NDUFA1	NDUFA1	CD14(high) Monocytes (Cluster 7)	Factor14	0.00906867
X7_Monocytes...CD14__NDUFA11	NDUFA11	CD14(high) Monocytes (Cluster 7)	Factor14	-0.25897
X7_Monocytes...CD14__NDUFA2	NDUFA2	CD14(high) Monocytes (Cluster 7)	Factor14	0.446687
X7_Monocytes...CD14__NDUFA3	NDUFA3	CD14(high) Monocytes (Cluster 7)	Factor14	0.0329822
X7_Monocytes...CD14__NDUFA4	NDUFA4	CD14(high) Monocytes (Cluster 7)	Factor14	0.0592208
X7_Monocytes...CD14__NDUFB1	NDUFB1	CD14(high) Monocytes (Cluster 7)	Factor14	0.123469
X7_Monocytes...CD14__NDUFB10	NDUFB10	CD14(high) Monocytes (Cluster 7)	Factor14	-0.0685208
X7_Monocytes...CD14__NDUFB11	NDUFB11	CD14(high) Monocytes (Cluster 7)	Factor14	-0.121567
X7_Monocytes...CD14__NDUFB2	NDUFB2	CD14(high) Monocytes (Cluster 7)	Factor14	-0.126578
X7_Monocytes...CD14__NDUFB3	NDUFB3	CD14(high) Monocytes (Cluster 7)	Factor14	-0.149927
X7_Monocytes...CD14__NDUFB4	NDUFB4	CD14(high) Monocytes (Cluster 7)	Factor14	-0.175273
X7_Monocytes...CD14__NDUFB7	NDUFB7	CD14(high) Monocytes (Cluster 7)	Factor14	-0.0310229
X7_Monocytes...CD14__NDUFB8	NDUFB8	CD14(high) Monocytes (Cluster 7)	Factor14	-0.0792497
X7_Monocytes...CD14__NDUFB9	NDUFB9	CD14(high) Monocytes (Cluster 7)	Factor14	-0.141487
X7_Monocytes...CD14__NDUFC2	NDUFC2	CD14(high) Monocytes (Cluster 7)	Factor14	-0.0428475
X7_Monocytes...CD14__NDUFS5	NDUFS5	CD14(high) Monocytes (Cluster 7)	Factor14	-0.145371
X7_Monocytes...CD14__NDUFS6	NDUFS6	CD14(high) Monocytes (Cluster 7)	Factor14	-0.137922
X7_Monocytes...CD14__NDUFS7	NDUFS7	CD14(high) Monocytes (Cluster 7)	Factor14	-0.0440092
X7_Monocytes...CD14__NEAT1	NEAT1	CD14(high) Monocytes (Cluster 7)	Factor14	-0.0318757
X7_Monocytes...CD14__NEDD8	NEDD8	CD14(high) Monocytes (Cluster 7)	Factor14	0.26738
X7_Monocytes...CD14__NEU1	NEU1	CD14(high) Monocytes (Cluster 7)	Factor14	0.0235004
X7_Monocytes...CD14__NFE2L2	NFE2L2	CD14(high) Monocytes (Cluster 7)	Factor14	0.226336
X7_Monocytes...CD14__NFIL3	NFIL3	CD14(high) Monocytes (Cluster 7)	Factor14	0.214398
X7_Monocytes...CD14__NFKBIA	NFKBIA	CD14(high) Monocytes (Cluster 7)	Factor14	-0.332775
X7_Monocytes...CD14__NFKBIZ	NFKBIZ	CD14(high) Monocytes (Cluster 7)	Factor14	-0.0655545
X7_Monocytes...CD14__NIPBL	NIPBL	CD14(high) Monocytes (Cluster 7)	Factor14	0.0530317
X7_Monocytes...CD14__NKTR	NKTR	CD14(high) Monocytes (Cluster 7)	Factor14	0.163958
X7_Monocytes...CD14__NONO	NONO	CD14(high) Monocytes (Cluster 7)	Factor14	0.0328928
X7_Monocytes...CD14__NOP10	NOP10	CD14(high) Monocytes (Cluster 7)	Factor14	0.0532668
X7_Monocytes...CD14__NOP53	NOP53	CD14(high) Monocytes (Cluster 7)	Factor14	0.0280226
X7_Monocytes...CD14__NORAD	NORAD	CD14(high) Monocytes (Cluster 7)	Factor14	0.0404089
X7_Monocytes...CD14__NOTCH2	NOTCH2	CD14(high) Monocytes (Cluster 7)	Factor14	0.0050535
X7_Monocytes...CD14__NPC2	NPC2	CD14(high) Monocytes (Cluster 7)	Factor14	0.254293
X7_Monocytes...CD14__NPM1	NPM1	CD14(high) Monocytes (Cluster 7)	Factor14	0.45978
X7_Monocytes...CD14__NR4A1	NR4A1	CD14(high) Monocytes (Cluster 7)	Factor14	0.0363204
X7_Monocytes...CD14__NR4A2	NR4A2	CD14(high) Monocytes (Cluster 7)	Factor14	0.234424
X7_Monocytes...CD14__NRGN	NRGN	CD14(high) Monocytes (Cluster 7)	Factor14	0.195888
X7_Monocytes...CD14__NSA2	NSA2	CD14(high) Monocytes (Cluster 7)	Factor14	0.00348717
X7_Monocytes...CD14__NUFIP2	NUFIP2	CD14(high) Monocytes (Cluster 7)	Factor14	0.0233658
X7_Monocytes...CD14__NUMB	NUMB	CD14(high) Monocytes (Cluster 7)	Factor14	0.0720925
X7_Monocytes...CD14__NUP214	NUP214	CD14(high) Monocytes (Cluster 7)	Factor14	-0.0171763
X7_Monocytes...CD14__NXF1	NXF1	CD14(high) Monocytes (Cluster 7)	Factor14	-0.0693906
X7_Monocytes...CD14__OAZ1	OAZ1	CD14(high) Monocytes (Cluster 7)	Factor14	-0.136168
X7_Monocytes...CD14__OGFRL1	OGFRL1	CD14(high) Monocytes (Cluster 7)	Factor14	0.14157
X7_Monocytes...CD14__ORMDL1	ORMDL1	CD14(high) Monocytes (Cluster 7)	Factor14	-0.0228561
X7_Monocytes...CD14__OS9	OS9	CD14(high) Monocytes (Cluster 7)	Factor14	-0.0549439
X7_Monocytes...CD14__OSBPL8	OSBPL8	CD14(high) Monocytes (Cluster 7)	Factor14	-0.0429332
X7_Monocytes...CD14__OST4	OST4	CD14(high) Monocytes (Cluster 7)	Factor14	-0.175141
X7_Monocytes...CD14__OSTF1	OSTF1	CD14(high) Monocytes (Cluster 7)	Factor14	-0.38968
X7_Monocytes...CD14__P2RY13	P2RY13	CD14(high) Monocytes (Cluster 7)	Factor14	0.427057
X7_Monocytes...CD14__P4HB	P4HB	CD14(high) Monocytes (Cluster 7)	Factor14	-0.0549977
X7_Monocytes...CD14__PABPC1	PABPC1	CD14(high) Monocytes (Cluster 7)	Factor14	0.241429
X7_Monocytes...CD14__PAIP2	PAIP2	CD14(high) Monocytes (Cluster 7)	Factor14	-0.0153502
X7_Monocytes...CD14__PAK2	PAK2	CD14(high) Monocytes (Cluster 7)	Factor14	0.00489647
X7_Monocytes...CD14__PAPOLA	PAPOLA	CD14(high) Monocytes (Cluster 7)	Factor14	-0.0726793
X7_Monocytes...CD14__PARK7	PARK7	CD14(high) Monocytes (Cluster 7)	Factor14	0.077992
X7_Monocytes...CD14__PARVG	PARVG	CD14(high) Monocytes (Cluster 7)	Factor14	0.0525705
X7_Monocytes...CD14__PCBP1	PCBP1	CD14(high) Monocytes (Cluster 7)	Factor14	0.018801
X7_Monocytes...CD14__PCBP2	PCBP2	CD14(high) Monocytes (Cluster 7)	Factor14	0.279378
X7_Monocytes...CD14__PCF11	PCF11	CD14(high) Monocytes (Cluster 7)	Factor14	-0.148936
X7_Monocytes...CD14__PDIA3	PDIA3	CD14(high) Monocytes (Cluster 7)	Factor14	0.0284737
X7_Monocytes...CD14__PECAM1	PECAM1	CD14(high) Monocytes (Cluster 7)	Factor14	0.04257
X7_Monocytes...CD14__PET100	PET100	CD14(high) Monocytes (Cluster 7)	Factor14	0.112949
X7_Monocytes...CD14__PFDN5	PFDN5	CD14(high) Monocytes (Cluster 7)	Factor14	0.15307
X7_Monocytes...CD14__PFN1	PFN1	CD14(high) Monocytes (Cluster 7)	Factor14	-0.0830615
X7_Monocytes...CD14__PGAM1	PGAM1	CD14(high) Monocytes (Cluster 7)	Factor14	0.0289338
X7_Monocytes...CD14__PGD	PGD	CD14(high) Monocytes (Cluster 7)	Factor14	-0.265378
X7_Monocytes...CD14__PGK1	PGK1	CD14(high) Monocytes (Cluster 7)	Factor14	-0.05491
X7_Monocytes...CD14__PGLS	PGLS	CD14(high) Monocytes (Cluster 7)	Factor14	-0.0827908
X7_Monocytes...CD14__PHACTR1	PHACTR1	CD14(high) Monocytes (Cluster 7)	Factor14	-0.238618
X7_Monocytes...CD14__PHF20L1	PHF20L1	CD14(high) Monocytes (Cluster 7)	Factor14	-0.124513
X7_Monocytes...CD14__PHIP	PHIP	CD14(high) Monocytes (Cluster 7)	Factor14	0.0349015
X7_Monocytes...CD14__PICALM	PICALM	CD14(high) Monocytes (Cluster 7)	Factor14	0.234598
X7_Monocytes...CD14__PILRA	PILRA	CD14(high) Monocytes (Cluster 7)	Factor14	-0.13274
X7_Monocytes...CD14__PJA2	PJA2	CD14(high) Monocytes (Cluster 7)	Factor14	-0.124221
X7_Monocytes...CD14__PKM	PKM	CD14(high) Monocytes (Cluster 7)	Factor14	-0.0834107
X7_Monocytes...CD14__PLAC8	PLAC8	CD14(high) Monocytes (Cluster 7)	Factor14	0.0456763
X7_Monocytes...CD14__PLAUR	PLAUR	CD14(high) Monocytes (Cluster 7)	Factor14	-0.0487054
X7_Monocytes...CD14__PLBD1	PLBD1	CD14(high) Monocytes (Cluster 7)	Factor14	-0.141121
X7_Monocytes...CD14__PLCG2	PLCG2	CD14(high) Monocytes (Cluster 7)	Factor14	0.0753778
X7_Monocytes...CD14__PLEK	PLEK	CD14(high) Monocytes (Cluster 7)	Factor14	0.0162253
X7_Monocytes...CD14__PLEKHO1	PLEKHO1	CD14(high) Monocytes (Cluster 7)	Factor14	-0.0573322
X7_Monocytes...CD14__PLP2	PLP2	CD14(high) Monocytes (Cluster 7)	Factor14	-0.439014
X7_Monocytes...CD14__PLSCR1	PLSCR1	CD14(high) Monocytes (Cluster 7)	Factor14	-0.0276501
X7_Monocytes...CD14__PLXDC2	PLXDC2	CD14(high) Monocytes (Cluster 7)	Factor14	0.000877634
X7_Monocytes...CD14__PMAIP1	PMAIP1	CD14(high) Monocytes (Cluster 7)	Factor14	0.0700748
X7_Monocytes...CD14__PNISR	PNISR	CD14(high) Monocytes (Cluster 7)	Factor14	-0.000343793
X7_Monocytes...CD14__PNN	PNN	CD14(high) Monocytes (Cluster 7)	Factor14	-0.207101
X7_Monocytes...CD14__PNPLA8	PNPLA8	CD14(high) Monocytes (Cluster 7)	Factor14	0.103493
X7_Monocytes...CD14__PNRC1	PNRC1	CD14(high) Monocytes (Cluster 7)	Factor14	-0.182116
X7_Monocytes...CD14__PNRC2	PNRC2	CD14(high) Monocytes (Cluster 7)	Factor14	0.0257375
X7_Monocytes...CD14__POLE4	POLE4	CD14(high) Monocytes (Cluster 7)	Factor14	-0.303844
X7_Monocytes...CD14__POLR1D	POLR1D	CD14(high) Monocytes (Cluster 7)	Factor14	-0.029662
X7_Monocytes...CD14__POLR2L	POLR2L	CD14(high) Monocytes (Cluster 7)	Factor14	0.00827083
X7_Monocytes...CD14__POMP	POMP	CD14(high) Monocytes (Cluster 7)	Factor14	-0.063765
X7_Monocytes...CD14__POU2F2	POU2F2	CD14(high) Monocytes (Cluster 7)	Factor14	0.13679
X7_Monocytes...CD14__PPDPF	PPDPF	CD14(high) Monocytes (Cluster 7)	Factor14	-0.149104
X7_Monocytes...CD14__PPIA	PPIA	CD14(high) Monocytes (Cluster 7)	Factor14	0.0328878
X7_Monocytes...CD14__PPIB	PPIB	CD14(high) Monocytes (Cluster 7)	Factor14	0.057004
X7_Monocytes...CD14__PPIG	PPIG	CD14(high) Monocytes (Cluster 7)	Factor14	-0.0112304
X7_Monocytes...CD14__PPP1CA	PPP1CA	CD14(high) Monocytes (Cluster 7)	Factor14	-0.104474
X7_Monocytes...CD14__PPP1CB	PPP1CB	CD14(high) Monocytes (Cluster 7)	Factor14	0.124786
X7_Monocytes...CD14__PPP1R10	PPP1R10	CD14(high) Monocytes (Cluster 7)	Factor14	0.107977
X7_Monocytes...CD14__PPP1R12A	PPP1R12A	CD14(high) Monocytes (Cluster 7)	Factor14	0.143893
X7_Monocytes...CD14__PPP1R15A	PPP1R15A	CD14(high) Monocytes (Cluster 7)	Factor14	-0.195949
X7_Monocytes...CD14__PPP1R15B	PPP1R15B	CD14(high) Monocytes (Cluster 7)	Factor14	0.0364108
X7_Monocytes...CD14__PPP2R5C	PPP2R5C	CD14(high) Monocytes (Cluster 7)	Factor14	0.0369724
X7_Monocytes...CD14__PPT1	PPT1	CD14(high) Monocytes (Cluster 7)	Factor14	-0.0886779
X7_Monocytes...CD14__PRAM1	PRAM1	CD14(high) Monocytes (Cluster 7)	Factor14	-0.0121084
X7_Monocytes...CD14__PRDX1	PRDX1	CD14(high) Monocytes (Cluster 7)	Factor14	-0.15646
X7_Monocytes...CD14__PRDX5	PRDX5	CD14(high) Monocytes (Cluster 7)	Factor14	-0.236706
X7_Monocytes...CD14__PRDX6	PRDX6	CD14(high) Monocytes (Cluster 7)	Factor14	-0.14666
X7_Monocytes...CD14__PRELID1	PRELID1	CD14(high) Monocytes (Cluster 7)	Factor14	-0.234019
X7_Monocytes...CD14__PREX1	PREX1	CD14(high) Monocytes (Cluster 7)	Factor14	-0.00865129
X7_Monocytes...CD14__PRKAR1A	PRKAR1A	CD14(high) Monocytes (Cluster 7)	Factor14	0.0374056
X7_Monocytes...CD14__PRKCB	PRKCB	CD14(high) Monocytes (Cluster 7)	Factor14	0.00788936
X7_Monocytes...CD14__PRPF38B	PRPF38B	CD14(high) Monocytes (Cluster 7)	Factor14	0.476648
X7_Monocytes...CD14__PRPF40A	PRPF40A	CD14(high) Monocytes (Cluster 7)	Factor14	0.0710345
X7_Monocytes...CD14__PRR13	PRR13	CD14(high) Monocytes (Cluster 7)	Factor14	0.0573822
X7_Monocytes...CD14__PRRC2C	PRRC2C	CD14(high) Monocytes (Cluster 7)	Factor14	0.0894628
X7_Monocytes...CD14__PSAP	PSAP	CD14(high) Monocytes (Cluster 7)	Factor14	0.1668
X7_Monocytes...CD14__PSMA1	PSMA1	CD14(high) Monocytes (Cluster 7)	Factor14	-0.228198
X7_Monocytes...CD14__PSMA4	PSMA4	CD14(high) Monocytes (Cluster 7)	Factor14	0.0726457
X7_Monocytes...CD14__PSMA7	PSMA7	CD14(high) Monocytes (Cluster 7)	Factor14	-0.0711533
X7_Monocytes...CD14__PSMB1	PSMB1	CD14(high) Monocytes (Cluster 7)	Factor14	-0.0997992
X7_Monocytes...CD14__PSMB3	PSMB3	CD14(high) Monocytes (Cluster 7)	Factor14	-0.344054
X7_Monocytes...CD14__PSMB4	PSMB4	CD14(high) Monocytes (Cluster 7)	Factor14	-0.0557778
X7_Monocytes...CD14__PSMB6	PSMB6	CD14(high) Monocytes (Cluster 7)	Factor14	-0.207935
X7_Monocytes...CD14__PSMB8	PSMB8	CD14(high) Monocytes (Cluster 7)	Factor14	-0.0106744
X7_Monocytes...CD14__PSMB9	PSMB9	CD14(high) Monocytes (Cluster 7)	Factor14	0.110964
X7_Monocytes...CD14__PSMD8	PSMD8	CD14(high) Monocytes (Cluster 7)	Factor14	-0.0965379
X7_Monocytes...CD14__PSME1	PSME1	CD14(high) Monocytes (Cluster 7)	Factor14	-0.164125
X7_Monocytes...CD14__PSME2	PSME2	CD14(high) Monocytes (Cluster 7)	Factor14	0.0777836
X7_Monocytes...CD14__PTAFR	PTAFR	CD14(high) Monocytes (Cluster 7)	Factor14	-0.0362295
X7_Monocytes...CD14__PTBP3	PTBP3	CD14(high) Monocytes (Cluster 7)	Factor14	0.0620398
X7_Monocytes...CD14__PTEN	PTEN	CD14(high) Monocytes (Cluster 7)	Factor14	0.0821631
X7_Monocytes...CD14__PTGES3	PTGES3	CD14(high) Monocytes (Cluster 7)	Factor14	-0.0175415
X7_Monocytes...CD14__PTGS2	PTGS2	CD14(high) Monocytes (Cluster 7)	Factor14	0.0558852
X7_Monocytes...CD14__PTMA	PTMA	CD14(high) Monocytes (Cluster 7)	Factor14	-0.0100516
X7_Monocytes...CD14__PTP4A1	PTP4A1	CD14(high) Monocytes (Cluster 7)	Factor14	0.0116439
X7_Monocytes...CD14__PTP4A2	PTP4A2	CD14(high) Monocytes (Cluster 7)	Factor14	-0.0400479
X7_Monocytes...CD14__PTPN12	PTPN12	CD14(high) Monocytes (Cluster 7)	Factor14	0.110323
X7_Monocytes...CD14__PTPN2	PTPN2	CD14(high) Monocytes (Cluster 7)	Factor14	-0.0551629
X7_Monocytes...CD14__PTPN6	PTPN6	CD14(high) Monocytes (Cluster 7)	Factor14	-0.0399426
X7_Monocytes...CD14__PTPRC	PTPRC	CD14(high) Monocytes (Cluster 7)	Factor14	0.599275
X7_Monocytes...CD14__PTPRE	PTPRE	CD14(high) Monocytes (Cluster 7)	Factor14	0.347564
X7_Monocytes...CD14__PTTG1IP	PTTG1IP	CD14(high) Monocytes (Cluster 7)	Factor14	0.277775
X7_Monocytes...CD14__PYCARD	PYCARD	CD14(high) Monocytes (Cluster 7)	Factor14	-0.263441
X7_Monocytes...CD14__QKI	QKI	CD14(high) Monocytes (Cluster 7)	Factor14	-0.011717
X7_Monocytes...CD14__RAB10	RAB10	CD14(high) Monocytes (Cluster 7)	Factor14	-0.0505678
X7_Monocytes...CD14__RAB11FIP1	RAB11FIP1	CD14(high) Monocytes (Cluster 7)	Factor14	0.0379244
X7_Monocytes...CD14__RAB21	RAB21	CD14(high) Monocytes (Cluster 7)	Factor14	-0.0165784
X7_Monocytes...CD14__RAB27A	RAB27A	CD14(high) Monocytes (Cluster 7)	Factor14	-0.0750198
X7_Monocytes...CD14__RAB2A	RAB2A	CD14(high) Monocytes (Cluster 7)	Factor14	0.0196608
X7_Monocytes...CD14__RAB31	RAB31	CD14(high) Monocytes (Cluster 7)	Factor14	-0.147739
X7_Monocytes...CD14__RAB32	RAB32	CD14(high) Monocytes (Cluster 7)	Factor14	0.268237
X7_Monocytes...CD14__RAB5C	RAB5C	CD14(high) Monocytes (Cluster 7)	Factor14	-0.142081
X7_Monocytes...CD14__RAB5IF	RAB5IF	CD14(high) Monocytes (Cluster 7)	Factor14	0.0174739
X7_Monocytes...CD14__RAB7A	RAB7A	CD14(high) Monocytes (Cluster 7)	Factor14	-0.0360002
X7_Monocytes...CD14__RABAC1	RABAC1	CD14(high) Monocytes (Cluster 7)	Factor14	-0.0309578
X7_Monocytes...CD14__RAC1	RAC1	CD14(high) Monocytes (Cluster 7)	Factor14	-0.0184781
X7_Monocytes...CD14__RAC2	RAC2	CD14(high) Monocytes (Cluster 7)	Factor14	0.0788975
X7_Monocytes...CD14__RACK1	RACK1	CD14(high) Monocytes (Cluster 7)	Factor14	0.0260003
X7_Monocytes...CD14__RAN	RAN	CD14(high) Monocytes (Cluster 7)	Factor14	-1.38e-05
X7_Monocytes...CD14__RAP1A	RAP1A	CD14(high) Monocytes (Cluster 7)	Factor14	-0.309314
X7_Monocytes...CD14__RAP1B	RAP1B	CD14(high) Monocytes (Cluster 7)	Factor14	0.0190571
X7_Monocytes...CD14__RAP2B	RAP2B	CD14(high) Monocytes (Cluster 7)	Factor14	-0.127569
X7_Monocytes...CD14__RASGEF1B	RASGEF1B	CD14(high) Monocytes (Cluster 7)	Factor14	-0.452668
X7_Monocytes...CD14__RASSF2	RASSF2	CD14(high) Monocytes (Cluster 7)	Factor14	0.105336
X7_Monocytes...CD14__RASSF4	RASSF4	CD14(high) Monocytes (Cluster 7)	Factor14	0.223175
X7_Monocytes...CD14__RBBP6	RBBP6	CD14(high) Monocytes (Cluster 7)	Factor14	0.171432
X7_Monocytes...CD14__RBM25	RBM25	CD14(high) Monocytes (Cluster 7)	Factor14	0.0999124
X7_Monocytes...CD14__RBM3	RBM3	CD14(high) Monocytes (Cluster 7)	Factor14	0.133235
X7_Monocytes...CD14__RBM39	RBM39	CD14(high) Monocytes (Cluster 7)	Factor14	0.309236
X7_Monocytes...CD14__RBM47	RBM47	CD14(high) Monocytes (Cluster 7)	Factor14	-0.0458884
X7_Monocytes...CD14__RBM8A	RBM8A	CD14(high) Monocytes (Cluster 7)	Factor14	-0.0847573
X7_Monocytes...CD14__RBMS1	RBMS1	CD14(high) Monocytes (Cluster 7)	Factor14	-0.00783505
X7_Monocytes...CD14__RBMX	RBMX	CD14(high) Monocytes (Cluster 7)	Factor14	0.244738
X7_Monocytes...CD14__RBP7	RBP7	CD14(high) Monocytes (Cluster 7)	Factor14	-0.320056
X7_Monocytes...CD14__RBPJ	RBPJ	CD14(high) Monocytes (Cluster 7)	Factor14	0.0732212
X7_Monocytes...CD14__RBX1	RBX1	CD14(high) Monocytes (Cluster 7)	Factor14	0.101895
X7_Monocytes...CD14__RCSD1	RCSD1	CD14(high) Monocytes (Cluster 7)	Factor14	-0.166085
X7_Monocytes...CD14__REEP5	REEP5	CD14(high) Monocytes (Cluster 7)	Factor14	0.0148564
X7_Monocytes...CD14__REL	REL	CD14(high) Monocytes (Cluster 7)	Factor14	0.180531
X7_Monocytes...CD14__RETN	RETN	CD14(high) Monocytes (Cluster 7)	Factor14	-0.0800004
X7_Monocytes...CD14__REX1BD	REX1BD	CD14(high) Monocytes (Cluster 7)	Factor14	-0.0683938
X7_Monocytes...CD14__RGS10	RGS10	CD14(high) Monocytes (Cluster 7)	Factor14	-0.110697
X7_Monocytes...CD14__RGS19	RGS19	CD14(high) Monocytes (Cluster 7)	Factor14	-0.0228077
X7_Monocytes...CD14__RGS2	RGS2	CD14(high) Monocytes (Cluster 7)	Factor14	0.233374
X7_Monocytes...CD14__RHOA	RHOA	CD14(high) Monocytes (Cluster 7)	Factor14	0.0273725
X7_Monocytes...CD14__RHOB	RHOB	CD14(high) Monocytes (Cluster 7)	Factor14	0.259198
X7_Monocytes...CD14__RHOG	RHOG	CD14(high) Monocytes (Cluster 7)	Factor14	0.0744979
X7_Monocytes...CD14__RILPL2	RILPL2	CD14(high) Monocytes (Cluster 7)	Factor14	0.0841502
X7_Monocytes...CD14__RIOK3	RIOK3	CD14(high) Monocytes (Cluster 7)	Factor14	-0.146966
X7_Monocytes...CD14__RIPOR2	RIPOR2	CD14(high) Monocytes (Cluster 7)	Factor14	0.294607
X7_Monocytes...CD14__RNASE6	RNASE6	CD14(high) Monocytes (Cluster 7)	Factor14	-0.0291333
X7_Monocytes...CD14__RNASET2	RNASET2	CD14(high) Monocytes (Cluster 7)	Factor14	-0.00195477
X7_Monocytes...CD14__RNF13	RNF13	CD14(high) Monocytes (Cluster 7)	Factor14	0.201413
X7_Monocytes...CD14__RNF130	RNF130	CD14(high) Monocytes (Cluster 7)	Factor14	0.18542
X7_Monocytes...CD14__RNF149	RNF149	CD14(high) Monocytes (Cluster 7)	Factor14	0.147304
X7_Monocytes...CD14__RNF213	RNF213	CD14(high) Monocytes (Cluster 7)	Factor14	0.141297
X7_Monocytes...CD14__RNF7	RNF7	CD14(high) Monocytes (Cluster 7)	Factor14	-0.000627466
X7_Monocytes...CD14__RNH1	RNH1	CD14(high) Monocytes (Cluster 7)	Factor14	0.134334
X7_Monocytes...CD14__ROCK1	ROCK1	CD14(high) Monocytes (Cluster 7)	Factor14	0.129968
X7_Monocytes...CD14__ROMO1	ROMO1	CD14(high) Monocytes (Cluster 7)	Factor14	0.00452068
X7_Monocytes...CD14__RSL1D1	RSL1D1	CD14(high) Monocytes (Cluster 7)	Factor14	0.121928
X7_Monocytes...CD14__RSL24D1	RSL24D1	CD14(high) Monocytes (Cluster 7)	Factor14	0.262771
X7_Monocytes...CD14__RSRC2	RSRC2	CD14(high) Monocytes (Cluster 7)	Factor14	0.0692583
X7_Monocytes...CD14__RSRP1	RSRP1	CD14(high) Monocytes (Cluster 7)	Factor14	0.184646
X7_Monocytes...CD14__RTN3	RTN3	CD14(high) Monocytes (Cluster 7)	Factor14	0.00567529
X7_Monocytes...CD14__RTN4	RTN4	CD14(high) Monocytes (Cluster 7)	Factor14	-0.18503
X7_Monocytes...CD14__RTRAF	RTRAF	CD14(high) Monocytes (Cluster 7)	Factor14	0.00564654
X7_Monocytes...CD14__RUNX1	RUNX1	CD14(high) Monocytes (Cluster 7)	Factor14	-0.492013
X7_Monocytes...CD14__RXRA	RXRA	CD14(high) Monocytes (Cluster 7)	Factor14	-0.140547
X7_Monocytes...CD14__S100A10	S100A10	CD14(high) Monocytes (Cluster 7)	Factor14	-0.22524
X7_Monocytes...CD14__S100A11	S100A11	CD14(high) Monocytes (Cluster 7)	Factor14	0.00664142
X7_Monocytes...CD14__S100A12	S100A12	CD14(high) Monocytes (Cluster 7)	Factor14	-0.472266
X7_Monocytes...CD14__S100A4	S100A4	CD14(high) Monocytes (Cluster 7)	Factor14	-0.50036
X7_Monocytes...CD14__S100A6	S100A6	CD14(high) Monocytes (Cluster 7)	Factor14	-0.530246
X7_Monocytes...CD14__S100A8	S100A8	CD14(high) Monocytes (Cluster 7)	Factor14	-0.20106
X7_Monocytes...CD14__S100A9	S100A9	CD14(high) Monocytes (Cluster 7)	Factor14	-0.141092
X7_Monocytes...CD14__SAMHD1	SAMHD1	CD14(high) Monocytes (Cluster 7)	Factor14	0.189511
X7_Monocytes...CD14__SAMSN1	SAMSN1	CD14(high) Monocytes (Cluster 7)	Factor14	-0.108499
X7_Monocytes...CD14__SAP18	SAP18	CD14(high) Monocytes (Cluster 7)	Factor14	0.0846529
X7_Monocytes...CD14__SARAF	SARAF	CD14(high) Monocytes (Cluster 7)	Factor14	0.0841762
X7_Monocytes...CD14__SAT1	SAT1	CD14(high) Monocytes (Cluster 7)	Factor14	-0.0144294
X7_Monocytes...CD14__SAT2	SAT2	CD14(high) Monocytes (Cluster 7)	Factor14	-0.089891
X7_Monocytes...CD14__SCAF11	SCAF11	CD14(high) Monocytes (Cluster 7)	Factor14	-0.0200589
X7_Monocytes...CD14__SCAND1	SCAND1	CD14(high) Monocytes (Cluster 7)	Factor14	-0.125755
X7_Monocytes...CD14__SCP2	SCP2	CD14(high) Monocytes (Cluster 7)	Factor14	-0.139379
X7_Monocytes...CD14__SCPEP1	SCPEP1	CD14(high) Monocytes (Cluster 7)	Factor14	-0.046471
X7_Monocytes...CD14__SDCBP	SDCBP	CD14(high) Monocytes (Cluster 7)	Factor14	-0.0759238
X7_Monocytes...CD14__SEC11A	SEC11A	CD14(high) Monocytes (Cluster 7)	Factor14	-0.0251272
X7_Monocytes...CD14__SEC22B	SEC22B	CD14(high) Monocytes (Cluster 7)	Factor14	-0.321438
X7_Monocytes...CD14__SEC61B	SEC61B	CD14(high) Monocytes (Cluster 7)	Factor14	-0.0856836
X7_Monocytes...CD14__SEC61G	SEC61G	CD14(high) Monocytes (Cluster 7)	Factor14	-0.049748
X7_Monocytes...CD14__SEC62	SEC62	CD14(high) Monocytes (Cluster 7)	Factor14	0.0552224
X7_Monocytes...CD14__SELENOF	SELENOF	CD14(high) Monocytes (Cluster 7)	Factor14	0.0491065
X7_Monocytes...CD14__SELENOH	SELENOH	CD14(high) Monocytes (Cluster 7)	Factor14	0.036511
X7_Monocytes...CD14__SELENOK	SELENOK	CD14(high) Monocytes (Cluster 7)	Factor14	0.00137435
X7_Monocytes...CD14__SELENOT	SELENOT	CD14(high) Monocytes (Cluster 7)	Factor14	-0.0458623
X7_Monocytes...CD14__SELL	SELL	CD14(high) Monocytes (Cluster 7)	Factor14	-0.315367
X7_Monocytes...CD14__SEM1	SEM1	CD14(high) Monocytes (Cluster 7)	Factor14	0.345916
X7_Monocytes...CD14__SEPT2	2002-09-01	CD14(high) Monocytes (Cluster 7)	Factor14	0.0517017
X7_Monocytes...CD14__SEPT7	2007-09-01	CD14(high) Monocytes (Cluster 7)	Factor14	-0.0490844
X7_Monocytes...CD14__SEPT9	2009-09-01	CD14(high) Monocytes (Cluster 7)	Factor14	0.147759
X7_Monocytes...CD14__SERBP1	SERBP1	CD14(high) Monocytes (Cluster 7)	Factor14	0.314818
X7_Monocytes...CD14__SERF2	SERF2	CD14(high) Monocytes (Cluster 7)	Factor14	-0.276576
X7_Monocytes...CD14__SERINC1	SERINC1	CD14(high) Monocytes (Cluster 7)	Factor14	0.194287
X7_Monocytes...CD14__SERP1	SERP1	CD14(high) Monocytes (Cluster 7)	Factor14	-0.000594591
X7_Monocytes...CD14__SERPINA1	SERPINA1	CD14(high) Monocytes (Cluster 7)	Factor14	-0.0585616
X7_Monocytes...CD14__SERPINB1	SERPINB1	CD14(high) Monocytes (Cluster 7)	Factor14	-0.366058
X7_Monocytes...CD14__SERPINB6	SERPINB6	CD14(high) Monocytes (Cluster 7)	Factor14	-0.0111584
X7_Monocytes...CD14__SET	SET	CD14(high) Monocytes (Cluster 7)	Factor14	-0.0499308
X7_Monocytes...CD14__SETX	SETX	CD14(high) Monocytes (Cluster 7)	Factor14	0.0978966
X7_Monocytes...CD14__SF1	SF1	CD14(high) Monocytes (Cluster 7)	Factor14	-0.00253857
X7_Monocytes...CD14__SF3B1	SF3B1	CD14(high) Monocytes (Cluster 7)	Factor14	0.148843
X7_Monocytes...CD14__SF3B5	SF3B5	CD14(high) Monocytes (Cluster 7)	Factor14	0.220574
X7_Monocytes...CD14__SF3B6	SF3B6	CD14(high) Monocytes (Cluster 7)	Factor14	-0.239704
X7_Monocytes...CD14__SFPQ	SFPQ	CD14(high) Monocytes (Cluster 7)	Factor14	-0.0515824
X7_Monocytes...CD14__SGK1	SGK1	CD14(high) Monocytes (Cluster 7)	Factor14	0.179436
X7_Monocytes...CD14__SH3BGRL	SH3BGRL	CD14(high) Monocytes (Cluster 7)	Factor14	0.179781
X7_Monocytes...CD14__SH3BGRL3	SH3BGRL3	CD14(high) Monocytes (Cluster 7)	Factor14	-0.190469
X7_Monocytes...CD14__SH3BP2	SH3BP2	CD14(high) Monocytes (Cluster 7)	Factor14	-0.154735
X7_Monocytes...CD14__SH3GLB1	SH3GLB1	CD14(high) Monocytes (Cluster 7)	Factor14	-0.207907
X7_Monocytes...CD14__SH3KBP1	SH3KBP1	CD14(high) Monocytes (Cluster 7)	Factor14	-0.178154
X7_Monocytes...CD14__SKAP2	SKAP2	CD14(high) Monocytes (Cluster 7)	Factor14	0.147629
X7_Monocytes...CD14__SKP1	SKP1	CD14(high) Monocytes (Cluster 7)	Factor14	0.00327672
X7_Monocytes...CD14__SLA	SLA	CD14(high) Monocytes (Cluster 7)	Factor14	0.0020218
X7_Monocytes...CD14__SLC11A1	SLC11A1	CD14(high) Monocytes (Cluster 7)	Factor14	-0.215243
X7_Monocytes...CD14__SLC25A3	SLC25A3	CD14(high) Monocytes (Cluster 7)	Factor14	0.0545285
X7_Monocytes...CD14__SLC25A37	SLC25A37	CD14(high) Monocytes (Cluster 7)	Factor14	-0.217381
X7_Monocytes...CD14__SLC25A5	SLC25A5	CD14(high) Monocytes (Cluster 7)	Factor14	0.0230862
X7_Monocytes...CD14__SLC25A6	SLC25A6	CD14(high) Monocytes (Cluster 7)	Factor14	0.17488
X7_Monocytes...CD14__SLC2A3	SLC2A3	CD14(high) Monocytes (Cluster 7)	Factor14	0.0289124
X7_Monocytes...CD14__SLC38A2	SLC38A2	CD14(high) Monocytes (Cluster 7)	Factor14	0.228921
X7_Monocytes...CD14__SLC3A2	SLC3A2	CD14(high) Monocytes (Cluster 7)	Factor14	-0.129575
X7_Monocytes...CD14__SLC43A2	SLC43A2	CD14(high) Monocytes (Cluster 7)	Factor14	-0.195638
X7_Monocytes...CD14__SLC7A7	SLC7A7	CD14(high) Monocytes (Cluster 7)	Factor14	0.155354
X7_Monocytes...CD14__SLTM	SLTM	CD14(high) Monocytes (Cluster 7)	Factor14	0.0133338
X7_Monocytes...CD14__SMAP2	SMAP2	CD14(high) Monocytes (Cluster 7)	Factor14	0.275834
X7_Monocytes...CD14__SMCHD1	SMCHD1	CD14(high) Monocytes (Cluster 7)	Factor14	-0.0547404
X7_Monocytes...CD14__SMDT1	SMDT1	CD14(high) Monocytes (Cluster 7)	Factor14	-0.09944
X7_Monocytes...CD14__SMIM25	SMIM25	CD14(high) Monocytes (Cluster 7)	Factor14	-0.110281
X7_Monocytes...CD14__SMIM26	SMIM26	CD14(high) Monocytes (Cluster 7)	Factor14	0.142329
X7_Monocytes...CD14__SNHG8	SNHG8	CD14(high) Monocytes (Cluster 7)	Factor14	-0.0158764
X7_Monocytes...CD14__SNRPB	SNRPB	CD14(high) Monocytes (Cluster 7)	Factor14	-0.0577144
X7_Monocytes...CD14__SNRPD2	SNRPD2	CD14(high) Monocytes (Cluster 7)	Factor14	-0.134865
X7_Monocytes...CD14__SNRPD3	SNRPD3	CD14(high) Monocytes (Cluster 7)	Factor14	-0.0779415
X7_Monocytes...CD14__SNRPE	SNRPE	CD14(high) Monocytes (Cluster 7)	Factor14	-0.144102
X7_Monocytes...CD14__SNU13	SNU13	CD14(high) Monocytes (Cluster 7)	Factor14	0.0182737
X7_Monocytes...CD14__SNX10	SNX10	CD14(high) Monocytes (Cluster 7)	Factor14	-0.189644
X7_Monocytes...CD14__SNX2	SNX2	CD14(high) Monocytes (Cluster 7)	Factor14	-0.0574132
X7_Monocytes...CD14__SNX3	SNX3	CD14(high) Monocytes (Cluster 7)	Factor14	-0.0395595
X7_Monocytes...CD14__SNX6	SNX6	CD14(high) Monocytes (Cluster 7)	Factor14	-0.00566349
X7_Monocytes...CD14__SOCS3	SOCS3	CD14(high) Monocytes (Cluster 7)	Factor14	-0.00764898
X7_Monocytes...CD14__SOD2	SOD2	CD14(high) Monocytes (Cluster 7)	Factor14	0.090358
X7_Monocytes...CD14__SON	SON	CD14(high) Monocytes (Cluster 7)	Factor14	0.0460519
X7_Monocytes...CD14__SORL1	SORL1	CD14(high) Monocytes (Cluster 7)	Factor14	-0.00975857
X7_Monocytes...CD14__SP100	SP100	CD14(high) Monocytes (Cluster 7)	Factor14	0.152223
X7_Monocytes...CD14__SPAG9	SPAG9	CD14(high) Monocytes (Cluster 7)	Factor14	-0.0230392
X7_Monocytes...CD14__SPCS1	SPCS1	CD14(high) Monocytes (Cluster 7)	Factor14	-0.116575
X7_Monocytes...CD14__SPCS2	SPCS2	CD14(high) Monocytes (Cluster 7)	Factor14	-0.100406
X7_Monocytes...CD14__SPCS3	SPCS3	CD14(high) Monocytes (Cluster 7)	Factor14	-0.032292
X7_Monocytes...CD14__SPI1	SPI1	CD14(high) Monocytes (Cluster 7)	Factor14	-0.155971
X7_Monocytes...CD14__SQSTM1	SQSTM1	CD14(high) Monocytes (Cluster 7)	Factor14	-0.0710862
X7_Monocytes...CD14__SRA1	SRA1	CD14(high) Monocytes (Cluster 7)	Factor14	0.0909396
X7_Monocytes...CD14__SRGN	SRGN	CD14(high) Monocytes (Cluster 7)	Factor14	0.0381689
X7_Monocytes...CD14__SRP14	SRP14	CD14(high) Monocytes (Cluster 7)	Factor14	0.0376167
X7_Monocytes...CD14__SRRM1	SRRM1	CD14(high) Monocytes (Cluster 7)	Factor14	0.231004
X7_Monocytes...CD14__SRRM2	SRRM2	CD14(high) Monocytes (Cluster 7)	Factor14	-0.0538654
X7_Monocytes...CD14__SRSF11	SRSF11	CD14(high) Monocytes (Cluster 7)	Factor14	0.274257
X7_Monocytes...CD14__SRSF2	SRSF2	CD14(high) Monocytes (Cluster 7)	Factor14	0.349715
X7_Monocytes...CD14__SRSF3	SRSF3	CD14(high) Monocytes (Cluster 7)	Factor14	0.146219
X7_Monocytes...CD14__SRSF5	SRSF5	CD14(high) Monocytes (Cluster 7)	Factor14	0.362482
X7_Monocytes...CD14__SRSF7	SRSF7	CD14(high) Monocytes (Cluster 7)	Factor14	0.564519
X7_Monocytes...CD14__SRSF9	SRSF9	CD14(high) Monocytes (Cluster 7)	Factor14	-0.19875
X7_Monocytes...CD14__SSBP1	SSBP1	CD14(high) Monocytes (Cluster 7)	Factor14	-0.20791
X7_Monocytes...CD14__SSH2	SSH2	CD14(high) Monocytes (Cluster 7)	Factor14	-0.0818788
X7_Monocytes...CD14__SSR1	SSR1	CD14(high) Monocytes (Cluster 7)	Factor14	-0.003482
X7_Monocytes...CD14__SSR2	SSR2	CD14(high) Monocytes (Cluster 7)	Factor14	-0.0075079
X7_Monocytes...CD14__SSR3	SSR3	CD14(high) Monocytes (Cluster 7)	Factor14	-0.00912413
X7_Monocytes...CD14__SSR4	SSR4	CD14(high) Monocytes (Cluster 7)	Factor14	-0.19044
X7_Monocytes...CD14__SSU72	SSU72	CD14(high) Monocytes (Cluster 7)	Factor14	-0.12374
X7_Monocytes...CD14__ST13	ST13	CD14(high) Monocytes (Cluster 7)	Factor14	-0.0193428
X7_Monocytes...CD14__STAT3	STAT3	CD14(high) Monocytes (Cluster 7)	Factor14	-0.0287703
X7_Monocytes...CD14__STK17B	STK17B	CD14(high) Monocytes (Cluster 7)	Factor14	0.098089
X7_Monocytes...CD14__STK4	STK4	CD14(high) Monocytes (Cluster 7)	Factor14	0.125218
X7_Monocytes...CD14__STMP1	STMP1	CD14(high) Monocytes (Cluster 7)	Factor14	-0.428054
X7_Monocytes...CD14__STX11	STX11	CD14(high) Monocytes (Cluster 7)	Factor14	-0.117594
X7_Monocytes...CD14__STXBP2	STXBP2	CD14(high) Monocytes (Cluster 7)	Factor14	-0.419498
X7_Monocytes...CD14__SUB1	SUB1	CD14(high) Monocytes (Cluster 7)	Factor14	0.0486148
X7_Monocytes...CD14__SUMO1	SUMO1	CD14(high) Monocytes (Cluster 7)	Factor14	-0.193096
X7_Monocytes...CD14__SUMO2	SUMO2	CD14(high) Monocytes (Cluster 7)	Factor14	-0.0643601
X7_Monocytes...CD14__SUPT4H1	SUPT4H1	CD14(high) Monocytes (Cluster 7)	Factor14	-0.188224
X7_Monocytes...CD14__SYF2	SYF2	CD14(high) Monocytes (Cluster 7)	Factor14	0.0814586
X7_Monocytes...CD14__SYK	SYK	CD14(high) Monocytes (Cluster 7)	Factor14	-0.0975268
X7_Monocytes...CD14__TACC1	TACC1	CD14(high) Monocytes (Cluster 7)	Factor14	-0.0838548
X7_Monocytes...CD14__TAF10	TAF10	CD14(high) Monocytes (Cluster 7)	Factor14	-0.238645
X7_Monocytes...CD14__TAF1D	TAF1D	CD14(high) Monocytes (Cluster 7)	Factor14	-0.0741665
X7_Monocytes...CD14__TAGAP	TAGAP	CD14(high) Monocytes (Cluster 7)	Factor14	0.0105579
X7_Monocytes...CD14__TAGLN2	TAGLN2	CD14(high) Monocytes (Cluster 7)	Factor14	-0.0224633
X7_Monocytes...CD14__TALDO1	TALDO1	CD14(high) Monocytes (Cluster 7)	Factor14	-0.273315
X7_Monocytes...CD14__TANK	TANK	CD14(high) Monocytes (Cluster 7)	Factor14	-0.0286499
X7_Monocytes...CD14__TAOK3	TAOK3	CD14(high) Monocytes (Cluster 7)	Factor14	-0.0789954
X7_Monocytes...CD14__TAPBP	TAPBP	CD14(high) Monocytes (Cluster 7)	Factor14	0.1262
X7_Monocytes...CD14__TAX1BP1	TAX1BP1	CD14(high) Monocytes (Cluster 7)	Factor14	0.128541
X7_Monocytes...CD14__TBCA	TBCA	CD14(high) Monocytes (Cluster 7)	Factor14	0.022523
X7_Monocytes...CD14__TBXAS1	TBXAS1	CD14(high) Monocytes (Cluster 7)	Factor14	0.114762
X7_Monocytes...CD14__TCF25	TCF25	CD14(high) Monocytes (Cluster 7)	Factor14	0.140736
X7_Monocytes...CD14__TCIRG1	TCIRG1	CD14(high) Monocytes (Cluster 7)	Factor14	-0.0588224
X7_Monocytes...CD14__TET2	TET2	CD14(high) Monocytes (Cluster 7)	Factor14	0.0213808
X7_Monocytes...CD14__TGFB1	TGFB1	CD14(high) Monocytes (Cluster 7)	Factor14	0.0668137
X7_Monocytes...CD14__TGFBI	TGFBI	CD14(high) Monocytes (Cluster 7)	Factor14	0.00233118
X7_Monocytes...CD14__TGOLN2	TGOLN2	CD14(high) Monocytes (Cluster 7)	Factor14	0.109598
X7_Monocytes...CD14__THEMIS2	THEMIS2	CD14(high) Monocytes (Cluster 7)	Factor14	-0.129168
X7_Monocytes...CD14__THUMPD3.AS1	THUMPD3.AS1	CD14(high) Monocytes (Cluster 7)	Factor14	0.0284962
X7_Monocytes...CD14__TIMP1	TIMP1	CD14(high) Monocytes (Cluster 7)	Factor14	0.09399
X7_Monocytes...CD14__TIMP2	TIMP2	CD14(high) Monocytes (Cluster 7)	Factor14	0.0727733
X7_Monocytes...CD14__TIPARP	TIPARP	CD14(high) Monocytes (Cluster 7)	Factor14	0.0815876
X7_Monocytes...CD14__TKT	TKT	CD14(high) Monocytes (Cluster 7)	Factor14	-0.160644
X7_Monocytes...CD14__TLE4	TLE4	CD14(high) Monocytes (Cluster 7)	Factor14	0.120431
X7_Monocytes...CD14__TLN1	TLN1	CD14(high) Monocytes (Cluster 7)	Factor14	-0.0231413
X7_Monocytes...CD14__TLR2	TLR2	CD14(high) Monocytes (Cluster 7)	Factor14	-0.158264
X7_Monocytes...CD14__TLR4	TLR4	CD14(high) Monocytes (Cluster 7)	Factor14	0.00805574
X7_Monocytes...CD14__TM9SF2	TM9SF2	CD14(high) Monocytes (Cluster 7)	Factor14	-0.0858532
X7_Monocytes...CD14__TMA7	TMA7	CD14(high) Monocytes (Cluster 7)	Factor14	0.0938742
X7_Monocytes...CD14__TMBIM4	TMBIM4	CD14(high) Monocytes (Cluster 7)	Factor14	0.060957
X7_Monocytes...CD14__TMBIM6	TMBIM6	CD14(high) Monocytes (Cluster 7)	Factor14	0.0104716
X7_Monocytes...CD14__TMEM123	TMEM123	CD14(high) Monocytes (Cluster 7)	Factor14	0.0756422
X7_Monocytes...CD14__TMEM167A	TMEM167A	CD14(high) Monocytes (Cluster 7)	Factor14	0.0510554
X7_Monocytes...CD14__TMEM176B	TMEM176B	CD14(high) Monocytes (Cluster 7)	Factor14	0.155665
X7_Monocytes...CD14__TMEM205	TMEM205	CD14(high) Monocytes (Cluster 7)	Factor14	-0.292351
X7_Monocytes...CD14__TMEM219	TMEM219	CD14(high) Monocytes (Cluster 7)	Factor14	-0.089481
X7_Monocytes...CD14__TMEM258	TMEM258	CD14(high) Monocytes (Cluster 7)	Factor14	0.0573924
X7_Monocytes...CD14__TMEM50A	TMEM50A	CD14(high) Monocytes (Cluster 7)	Factor14	-0.0386759
X7_Monocytes...CD14__TMEM59	TMEM59	CD14(high) Monocytes (Cluster 7)	Factor14	-0.226195
X7_Monocytes...CD14__TMPO	TMPO	CD14(high) Monocytes (Cluster 7)	Factor14	0.0320817
X7_Monocytes...CD14__TMSB10	TMSB10	CD14(high) Monocytes (Cluster 7)	Factor14	-0.0908227
X7_Monocytes...CD14__TMSB4X	TMSB4X	CD14(high) Monocytes (Cluster 7)	Factor14	-0.021358
X7_Monocytes...CD14__TNFAIP2	TNFAIP2	CD14(high) Monocytes (Cluster 7)	Factor14	0.0138923
X7_Monocytes...CD14__TNFAIP3	TNFAIP3	CD14(high) Monocytes (Cluster 7)	Factor14	-0.0947398
X7_Monocytes...CD14__TNFRSF1B	TNFRSF1B	CD14(high) Monocytes (Cluster 7)	Factor14	0.50872
X7_Monocytes...CD14__TNFSF10	TNFSF10	CD14(high) Monocytes (Cluster 7)	Factor14	0.0941742
X7_Monocytes...CD14__TNFSF13B	TNFSF13B	CD14(high) Monocytes (Cluster 7)	Factor14	-0.0659357
X7_Monocytes...CD14__TNRC6B	TNRC6B	CD14(high) Monocytes (Cluster 7)	Factor14	0.107667
X7_Monocytes...CD14__TOB1	TOB1	CD14(high) Monocytes (Cluster 7)	Factor14	0.175175
X7_Monocytes...CD14__TOMM20	TOMM20	CD14(high) Monocytes (Cluster 7)	Factor14	0.10906
X7_Monocytes...CD14__TOMM7	TOMM7	CD14(high) Monocytes (Cluster 7)	Factor14	0.238632
X7_Monocytes...CD14__TOP1	TOP1	CD14(high) Monocytes (Cluster 7)	Factor14	-0.131977
X7_Monocytes...CD14__TPI1	TPI1	CD14(high) Monocytes (Cluster 7)	Factor14	-0.120868
X7_Monocytes...CD14__TPM3	TPM3	CD14(high) Monocytes (Cluster 7)	Factor14	0.0316036
X7_Monocytes...CD14__TPM4	TPM4	CD14(high) Monocytes (Cluster 7)	Factor14	-0.0412699
X7_Monocytes...CD14__TPP1	TPP1	CD14(high) Monocytes (Cluster 7)	Factor14	-0.000594277
X7_Monocytes...CD14__TPT1	TPT1	CD14(high) Monocytes (Cluster 7)	Factor14	0.101744
X7_Monocytes...CD14__TRA2A	TRA2A	CD14(high) Monocytes (Cluster 7)	Factor14	0.198336
X7_Monocytes...CD14__TRA2B	TRA2B	CD14(high) Monocytes (Cluster 7)	Factor14	0.28743
X7_Monocytes...CD14__TRAM1	TRAM1	CD14(high) Monocytes (Cluster 7)	Factor14	0.0168243
X7_Monocytes...CD14__TRAPPC1	TRAPPC1	CD14(high) Monocytes (Cluster 7)	Factor14	0.151234
X7_Monocytes...CD14__TREM1	TREM1	CD14(high) Monocytes (Cluster 7)	Factor14	0.0248034
X7_Monocytes...CD14__TRIB1	TRIB1	CD14(high) Monocytes (Cluster 7)	Factor14	0.00479972
X7_Monocytes...CD14__TRIM38	TRIM38	CD14(high) Monocytes (Cluster 7)	Factor14	0.031363
X7_Monocytes...CD14__TRIR	TRIR	CD14(high) Monocytes (Cluster 7)	Factor14	-0.0775737
X7_Monocytes...CD14__TRMT112	TRMT112	CD14(high) Monocytes (Cluster 7)	Factor14	0.188307
X7_Monocytes...CD14__TSC22D3	TSC22D3	CD14(high) Monocytes (Cluster 7)	Factor14	0.217679
X7_Monocytes...CD14__TSPO	TSPO	CD14(high) Monocytes (Cluster 7)	Factor14	-0.746915
X7_Monocytes...CD14__TUBA1A	TUBA1A	CD14(high) Monocytes (Cluster 7)	Factor14	0.155609
X7_Monocytes...CD14__TUBA1B	TUBA1B	CD14(high) Monocytes (Cluster 7)	Factor14	0.393359
X7_Monocytes...CD14__TUBB4B	TUBB4B	CD14(high) Monocytes (Cluster 7)	Factor14	0.0803298
X7_Monocytes...CD14__TUT7	TUT7	CD14(high) Monocytes (Cluster 7)	Factor14	0.157044
X7_Monocytes...CD14__TXN	TXN	CD14(high) Monocytes (Cluster 7)	Factor14	-0.191059
X7_Monocytes...CD14__TXNIP	TXNIP	CD14(high) Monocytes (Cluster 7)	Factor14	0.110079
X7_Monocytes...CD14__TYMP	TYMP	CD14(high) Monocytes (Cluster 7)	Factor14	0.0242272
X7_Monocytes...CD14__TYROBP	TYROBP	CD14(high) Monocytes (Cluster 7)	Factor14	-0.145433
X7_Monocytes...CD14__U2SURP	U2SURP	CD14(high) Monocytes (Cluster 7)	Factor14	0.0169486
X7_Monocytes...CD14__UBA52	UBA52	CD14(high) Monocytes (Cluster 7)	Factor14	-0.078718
X7_Monocytes...CD14__UBB	UBB	CD14(high) Monocytes (Cluster 7)	Factor14	-0.354585
X7_Monocytes...CD14__UBC	UBC	CD14(high) Monocytes (Cluster 7)	Factor14	0.0470668
X7_Monocytes...CD14__UBE2B	UBE2B	CD14(high) Monocytes (Cluster 7)	Factor14	-0.0261051
X7_Monocytes...CD14__UBE2D1	UBE2D1	CD14(high) Monocytes (Cluster 7)	Factor14	-0.236554
X7_Monocytes...CD14__UBE2D2	UBE2D2	CD14(high) Monocytes (Cluster 7)	Factor14	-0.351272
X7_Monocytes...CD14__UBE2D3	UBE2D3	CD14(high) Monocytes (Cluster 7)	Factor14	-0.0304471
X7_Monocytes...CD14__UBE2I	UBE2I	CD14(high) Monocytes (Cluster 7)	Factor14	0.0375348
X7_Monocytes...CD14__UBE2L3	UBE2L3	CD14(high) Monocytes (Cluster 7)	Factor14	-0.0357929
X7_Monocytes...CD14__UBE2R2	UBE2R2	CD14(high) Monocytes (Cluster 7)	Factor14	-0.0132
X7_Monocytes...CD14__UBE2S	UBE2S	CD14(high) Monocytes (Cluster 7)	Factor14	-0.0371511
X7_Monocytes...CD14__UBL5	UBL5	CD14(high) Monocytes (Cluster 7)	Factor14	-0.0742468
X7_Monocytes...CD14__UBXN1	UBXN1	CD14(high) Monocytes (Cluster 7)	Factor14	-0.0762968
X7_Monocytes...CD14__UBXN4	UBXN4	CD14(high) Monocytes (Cluster 7)	Factor14	0.0779722
X7_Monocytes...CD14__UCP2	UCP2	CD14(high) Monocytes (Cluster 7)	Factor14	-0.0403951
X7_Monocytes...CD14__UFC1	UFC1	CD14(high) Monocytes (Cluster 7)	Factor14	-0.137964
X7_Monocytes...CD14__UPP1	UPP1	CD14(high) Monocytes (Cluster 7)	Factor14	-0.0681882
X7_Monocytes...CD14__UQCR10	UQCR10	CD14(high) Monocytes (Cluster 7)	Factor14	-0.0195737
X7_Monocytes...CD14__UQCR11	UQCR11	CD14(high) Monocytes (Cluster 7)	Factor14	0.0468904
X7_Monocytes...CD14__UQCRB	UQCRB	CD14(high) Monocytes (Cluster 7)	Factor14	0.0270635
X7_Monocytes...CD14__UQCRH	UQCRH	CD14(high) Monocytes (Cluster 7)	Factor14	0.00524586
X7_Monocytes...CD14__UQCRQ	UQCRQ	CD14(high) Monocytes (Cluster 7)	Factor14	0.10341
X7_Monocytes...CD14__USP15	USP15	CD14(high) Monocytes (Cluster 7)	Factor14	0.0742525
X7_Monocytes...CD14__USP3	USP3	CD14(high) Monocytes (Cluster 7)	Factor14	0.202445
X7_Monocytes...CD14__USP8	USP8	CD14(high) Monocytes (Cluster 7)	Factor14	0.125824
X7_Monocytes...CD14__UTRN	UTRN	CD14(high) Monocytes (Cluster 7)	Factor14	0.198574
X7_Monocytes...CD14__UXT	UXT	CD14(high) Monocytes (Cluster 7)	Factor14	-0.0701151
X7_Monocytes...CD14__VAMP5	VAMP5	CD14(high) Monocytes (Cluster 7)	Factor14	0.0541743
X7_Monocytes...CD14__VAMP8	VAMP8	CD14(high) Monocytes (Cluster 7)	Factor14	0.470696
X7_Monocytes...CD14__VAPA	VAPA	CD14(high) Monocytes (Cluster 7)	Factor14	0.126907
X7_Monocytes...CD14__VASP	VASP	CD14(high) Monocytes (Cluster 7)	Factor14	-0.322208
X7_Monocytes...CD14__VCAN	VCAN	CD14(high) Monocytes (Cluster 7)	Factor14	0.111781
X7_Monocytes...CD14__VDAC2	VDAC2	CD14(high) Monocytes (Cluster 7)	Factor14	-0.525679
X7_Monocytes...CD14__VIM	VIM	CD14(high) Monocytes (Cluster 7)	Factor14	-0.22589
X7_Monocytes...CD14__VMP1	VMP1	CD14(high) Monocytes (Cluster 7)	Factor14	0.0885764
X7_Monocytes...CD14__VPS13C	VPS13C	CD14(high) Monocytes (Cluster 7)	Factor14	0.185842
X7_Monocytes...CD14__VPS28	VPS28	CD14(high) Monocytes (Cluster 7)	Factor14	-0.0565412
X7_Monocytes...CD14__VPS29	VPS29	CD14(high) Monocytes (Cluster 7)	Factor14	0.0783246
X7_Monocytes...CD14__VSIR	VSIR	CD14(high) Monocytes (Cluster 7)	Factor14	0.154184
X7_Monocytes...CD14__WAC	WAC	CD14(high) Monocytes (Cluster 7)	Factor14	-0.267556
X7_Monocytes...CD14__WAS	WAS	CD14(high) Monocytes (Cluster 7)	Factor14	-0.0434598
X7_Monocytes...CD14__WASF2	WASF2	CD14(high) Monocytes (Cluster 7)	Factor14	0.0353783
X7_Monocytes...CD14__WASHC4	WASHC4	CD14(high) Monocytes (Cluster 7)	Factor14	0.0746053
X7_Monocytes...CD14__WDR26	WDR26	CD14(high) Monocytes (Cluster 7)	Factor14	-0.0487966
X7_Monocytes...CD14__WDR74	WDR74	CD14(high) Monocytes (Cluster 7)	Factor14	0.198088
X7_Monocytes...CD14__WDR83OS	WDR83OS	CD14(high) Monocytes (Cluster 7)	Factor14	0.0831108
X7_Monocytes...CD14__WIPF1	WIPF1	CD14(high) Monocytes (Cluster 7)	Factor14	0.187518
X7_Monocytes...CD14__WSB1	WSB1	CD14(high) Monocytes (Cluster 7)	Factor14	0.389894
X7_Monocytes...CD14__WTAP	WTAP	CD14(high) Monocytes (Cluster 7)	Factor14	-0.0547848
X7_Monocytes...CD14__XBP1	XBP1	CD14(high) Monocytes (Cluster 7)	Factor14	0.163812
X7_Monocytes...CD14__XRCC5	XRCC5	CD14(high) Monocytes (Cluster 7)	Factor14	0.0920818
X7_Monocytes...CD14__XRN2	XRN2	CD14(high) Monocytes (Cluster 7)	Factor14	0.189622
X7_Monocytes...CD14__YBX1	YBX1	CD14(high) Monocytes (Cluster 7)	Factor14	-0.0882355
X7_Monocytes...CD14__YBX3	YBX3	CD14(high) Monocytes (Cluster 7)	Factor14	0.0167678
X7_Monocytes...CD14__YME1L1	YME1L1	CD14(high) Monocytes (Cluster 7)	Factor14	0.140592
X7_Monocytes...CD14__YPEL3	YPEL3	CD14(high) Monocytes (Cluster 7)	Factor14	-0.160785
X7_Monocytes...CD14__YPEL5	YPEL5	CD14(high) Monocytes (Cluster 7)	Factor14	0.162349
X7_Monocytes...CD14__YTHDC1	YTHDC1	CD14(high) Monocytes (Cluster 7)	Factor14	0.0504922
X7_Monocytes...CD14__YWHAB	YWHAB	CD14(high) Monocytes (Cluster 7)	Factor14	0.0701368
X7_Monocytes...CD14__YWHAE	YWHAE	CD14(high) Monocytes (Cluster 7)	Factor14	0.0464477
X7_Monocytes...CD14__YWHAZ	YWHAZ	CD14(high) Monocytes (Cluster 7)	Factor14	0.0138876
X7_Monocytes...CD14__YY1	YY1	CD14(high) Monocytes (Cluster 7)	Factor14	0.088551
X7_Monocytes...CD14__ZC3H15	ZC3H15	CD14(high) Monocytes (Cluster 7)	Factor14	-0.290821
X7_Monocytes...CD14__ZDHHC20	ZDHHC20	CD14(high) Monocytes (Cluster 7)	Factor14	-0.0954417
X7_Monocytes...CD14__ZEB2	ZEB2	CD14(high) Monocytes (Cluster 7)	Factor14	0.047955
X7_Monocytes...CD14__ZFAND5	ZFAND5	CD14(high) Monocytes (Cluster 7)	Factor14	0.0728563
X7_Monocytes...CD14__ZFAS1	ZFAS1	CD14(high) Monocytes (Cluster 7)	Factor14	0.309277
X7_Monocytes...CD14__ZFP36	ZFP36	CD14(high) Monocytes (Cluster 7)	Factor14	0.0502829
X7_Monocytes...CD14__ZFP36L1	ZFP36L1	CD14(high) Monocytes (Cluster 7)	Factor14	0.0341718
X7_Monocytes...CD14__ZFP36L2	ZFP36L2	CD14(high) Monocytes (Cluster 7)	Factor14	0.303287
X7_Monocytes...CD14__ZNF106	ZNF106	CD14(high) Monocytes (Cluster 7)	Factor14	-0.0258744
X7_Monocytes...CD14__ZNF207	ZNF207	CD14(high) Monocytes (Cluster 7)	Factor14	0.0635255
X7_Monocytes...CD14__ZNF385A	ZNF385A	CD14(high) Monocytes (Cluster 7)	Factor14	0.104997
X7_Monocytes...CD14__ZNF706	ZNF706	CD14(high) Monocytes (Cluster 7)	Factor14	-0.0513546
X7_Monocytes...CD14__ZNHIT1	ZNHIT1	CD14(high) Monocytes (Cluster 7)	Factor14	-0.00832607
X7_Monocytes...CD14__ZYX	ZYX	CD14(high) Monocytes (Cluster 7)	Factor14	-0.0375528
X8_B.cell__ACTB	ACTB	B cells (Cluster 8)	Factor14	1.31765
X8_B.cell__ACTG1	ACTG1	B cells (Cluster 8)	Factor14	1.47874
X8_B.cell__ACTR2	ACTR2	B cells (Cluster 8)	Factor14	0.553328
X8_B.cell__ACTR3	ACTR3	B cells (Cluster 8)	Factor14	0.808616
X8_B.cell__ADAM28	ADAM28	B cells (Cluster 8)	Factor14	-0.298283
X8_B.cell__AES	AES	B cells (Cluster 8)	Factor14	0.560709
X8_B.cell__AFF3	AFF3	B cells (Cluster 8)	Factor14	-0.415398
X8_B.cell__AHNAK	AHNAK	B cells (Cluster 8)	Factor14	0.649291
X8_B.cell__AKAP13	AKAP13	B cells (Cluster 8)	Factor14	0.00895044
X8_B.cell__AKAP9	AKAP9	B cells (Cluster 8)	Factor14	-0.21083
X8_B.cell__AMD1	AMD1	B cells (Cluster 8)	Factor14	-0.831444
X8_B.cell__ANAPC16	ANAPC16	B cells (Cluster 8)	Factor14	0.254083
X8_B.cell__ANKRD11	ANKRD11	B cells (Cluster 8)	Factor14	0.135636
X8_B.cell__ANKRD12	ANKRD12	B cells (Cluster 8)	Factor14	0.0675329
X8_B.cell__ANKRD44	ANKRD44	B cells (Cluster 8)	Factor14	-0.613589
X8_B.cell__ANP32B	ANP32B	B cells (Cluster 8)	Factor14	0.416889
X8_B.cell__APPL1	APPL1	B cells (Cluster 8)	Factor14	-0.68897
X8_B.cell__APRT	APRT	B cells (Cluster 8)	Factor14	0.280384
X8_B.cell__ARF6	ARF6	B cells (Cluster 8)	Factor14	-0.353715
X8_B.cell__ARGLU1	ARGLU1	B cells (Cluster 8)	Factor14	0.366072
X8_B.cell__ARHGAP24	ARHGAP24	B cells (Cluster 8)	Factor14	0.0666415
X8_B.cell__ARHGDIB	ARHGDIB	B cells (Cluster 8)	Factor14	0.452405
X8_B.cell__ARID1B	ARID1B	B cells (Cluster 8)	Factor14	-0.57459
X8_B.cell__ARID4B	ARID4B	B cells (Cluster 8)	Factor14	-0.502147
X8_B.cell__ARID5B	ARID5B	B cells (Cluster 8)	Factor14	0.213024
X8_B.cell__ARL4A	ARL4A	B cells (Cluster 8)	Factor14	-1.73463
X8_B.cell__ARL6IP4	ARL6IP4	B cells (Cluster 8)	Factor14	0.556549
X8_B.cell__ARL6IP5	ARL6IP5	B cells (Cluster 8)	Factor14	1.12546
X8_B.cell__ARPC2	ARPC2	B cells (Cluster 8)	Factor14	0.783163
X8_B.cell__ARPC3	ARPC3	B cells (Cluster 8)	Factor14	0.857632
X8_B.cell__ARPC5	ARPC5	B cells (Cluster 8)	Factor14	0.852545
X8_B.cell__ATF4	ATF4	B cells (Cluster 8)	Factor14	-0.107801
X8_B.cell__ATF7IP	ATF7IP	B cells (Cluster 8)	Factor14	-0.390028
X8_B.cell__ATM	ATM	B cells (Cluster 8)	Factor14	0.223881
X8_B.cell__ATP2B1	ATP2B1	B cells (Cluster 8)	Factor14	0.298679
X8_B.cell__ATP5F1D	ATP5F1D	B cells (Cluster 8)	Factor14	0.100095
X8_B.cell__ATP5F1E	ATP5F1E	B cells (Cluster 8)	Factor14	1.11257
X8_B.cell__ATP5IF1	ATP5IF1	B cells (Cluster 8)	Factor14	0.42468
X8_B.cell__ATP5MC2	ATP5MC2	B cells (Cluster 8)	Factor14	0.313384
X8_B.cell__ATP5MC3	ATP5MC3	B cells (Cluster 8)	Factor14	0.914141
X8_B.cell__ATP5ME	ATP5ME	B cells (Cluster 8)	Factor14	0.844373
X8_B.cell__ATP5MG	ATP5MG	B cells (Cluster 8)	Factor14	0.969273
X8_B.cell__ATP5MPL	ATP5MPL	B cells (Cluster 8)	Factor14	1.00717
X8_B.cell__ATP5PO	ATP5PO	B cells (Cluster 8)	Factor14	0.237656
X8_B.cell__ATP6V0E1	ATP6V0E1	B cells (Cluster 8)	Factor14	1.46158
X8_B.cell__ATP6V1G1	ATP6V1G1	B cells (Cluster 8)	Factor14	0.0894326
X8_B.cell__ATRX	ATRX	B cells (Cluster 8)	Factor14	-0.173669
X8_B.cell__B2M	B2M	B cells (Cluster 8)	Factor14	0.908261
X8_B.cell__BANK1	BANK1	B cells (Cluster 8)	Factor14	0.271089
X8_B.cell__BBX	BBX	B cells (Cluster 8)	Factor14	-0.445912
X8_B.cell__BCL11A	BCL11A	B cells (Cluster 8)	Factor14	-0.538835
X8_B.cell__BCL2	BCL2	B cells (Cluster 8)	Factor14	0.238042
X8_B.cell__BCLAF1	BCLAF1	B cells (Cluster 8)	Factor14	-0.252053
X8_B.cell__BIRC3	BIRC3	B cells (Cluster 8)	Factor14	-1.47901
X8_B.cell__BLK	BLK	B cells (Cluster 8)	Factor14	0.620086
X8_B.cell__BOD1L1	BOD1L1	B cells (Cluster 8)	Factor14	-0.0917156
X8_B.cell__BPTF	BPTF	B cells (Cluster 8)	Factor14	-0.170709
X8_B.cell__BRD2	BRD2	B cells (Cluster 8)	Factor14	0.0299792
X8_B.cell__BTF3	BTF3	B cells (Cluster 8)	Factor14	0.535874
X8_B.cell__BTG1	BTG1	B cells (Cluster 8)	Factor14	-2.17467
X8_B.cell__BTG2	BTG2	B cells (Cluster 8)	Factor14	-1.2274
X8_B.cell__BZW1	BZW1	B cells (Cluster 8)	Factor14	-0.620647
X8_B.cell__C11orf58	C11orf58	B cells (Cluster 8)	Factor14	-0.600771
X8_B.cell__C12orf57	C12orf57	B cells (Cluster 8)	Factor14	-0.201378
X8_B.cell__C19orf53	C19orf53	B cells (Cluster 8)	Factor14	1.10972
X8_B.cell__C4orf3	C4orf3	B cells (Cluster 8)	Factor14	0.584471
X8_B.cell__C6orf48	C6orf48	B cells (Cluster 8)	Factor14	-0.206813
X8_B.cell__C9orf16	C9orf16	B cells (Cluster 8)	Factor14	0.25265
X8_B.cell__CALM1	CALM1	B cells (Cluster 8)	Factor14	-0.497268
X8_B.cell__CALM2	CALM2	B cells (Cluster 8)	Factor14	0.159356
X8_B.cell__CALR	CALR	B cells (Cluster 8)	Factor14	-0.152925
X8_B.cell__CAST	CAST	B cells (Cluster 8)	Factor14	0.331061
X8_B.cell__CCDC50	CCDC50	B cells (Cluster 8)	Factor14	1.05895
X8_B.cell__CCNI	CCNI	B cells (Cluster 8)	Factor14	-0.643752
X8_B.cell__CCNL1	CCNL1	B cells (Cluster 8)	Factor14	-0.166749
X8_B.cell__CD37	CD37	B cells (Cluster 8)	Factor14	-0.816231
X8_B.cell__CD44	CD44	B cells (Cluster 8)	Factor14	-0.0422645
X8_B.cell__CD48	CD48	B cells (Cluster 8)	Factor14	-0.0878487
X8_B.cell__CD52	CD52	B cells (Cluster 8)	Factor14	1.04897
X8_B.cell__CD53	CD53	B cells (Cluster 8)	Factor14	0.356774
X8_B.cell__CD55	CD55	B cells (Cluster 8)	Factor14	-0.671747
X8_B.cell__CD69	CD69	B cells (Cluster 8)	Factor14	-0.966506
X8_B.cell__CD74	CD74	B cells (Cluster 8)	Factor14	-0.126896
X8_B.cell__CD79A	CD79A	B cells (Cluster 8)	Factor14	-0.709661
X8_B.cell__CD79B	CD79B	B cells (Cluster 8)	Factor14	0.532232
X8_B.cell__CD81	CD81	B cells (Cluster 8)	Factor14	-0.0518963
X8_B.cell__CD83	CD83	B cells (Cluster 8)	Factor14	-0.66366
X8_B.cell__CDC42	CDC42	B cells (Cluster 8)	Factor14	0.67896
X8_B.cell__CDC42SE2	CDC42SE2	B cells (Cluster 8)	Factor14	0.284034
X8_B.cell__CDV3	CDV3	B cells (Cluster 8)	Factor14	0.858781
X8_B.cell__CELF2	CELF2	B cells (Cluster 8)	Factor14	-0.0687778
X8_B.cell__CFL1	CFL1	B cells (Cluster 8)	Factor14	0.251837
X8_B.cell__CHCHD10	CHCHD10	B cells (Cluster 8)	Factor14	0.582215
X8_B.cell__CHCHD2	CHCHD2	B cells (Cluster 8)	Factor14	0.325585
X8_B.cell__CHD2	CHD2	B cells (Cluster 8)	Factor14	0.544304
X8_B.cell__CHMP1B	CHMP1B	B cells (Cluster 8)	Factor14	-1.54098
X8_B.cell__CIB1	CIB1	B cells (Cluster 8)	Factor14	0.7369
X8_B.cell__CIRBP	CIRBP	B cells (Cluster 8)	Factor14	-0.445128
X8_B.cell__CLIC1	CLIC1	B cells (Cluster 8)	Factor14	1.10566
X8_B.cell__CLK1	CLK1	B cells (Cluster 8)	Factor14	0.434342
X8_B.cell__CNBP	CNBP	B cells (Cluster 8)	Factor14	0.373293
X8_B.cell__COMMD6	COMMD6	B cells (Cluster 8)	Factor14	0.404818
X8_B.cell__CORO1A	CORO1A	B cells (Cluster 8)	Factor14	0.553357
X8_B.cell__COTL1	COTL1	B cells (Cluster 8)	Factor14	1.19098
X8_B.cell__COX4I1	COX4I1	B cells (Cluster 8)	Factor14	0.252704
X8_B.cell__COX5B	COX5B	B cells (Cluster 8)	Factor14	0.518566
X8_B.cell__COX6A1	COX6A1	B cells (Cluster 8)	Factor14	0.530329
X8_B.cell__COX6B1	COX6B1	B cells (Cluster 8)	Factor14	0.397182
X8_B.cell__COX6C	COX6C	B cells (Cluster 8)	Factor14	0.715921
X8_B.cell__COX7A2	COX7A2	B cells (Cluster 8)	Factor14	0.199914
X8_B.cell__COX7B	COX7B	B cells (Cluster 8)	Factor14	0.254139
X8_B.cell__COX7C	COX7C	B cells (Cluster 8)	Factor14	0.357499
X8_B.cell__COX8A	COX8A	B cells (Cluster 8)	Factor14	0.626435
X8_B.cell__CREBRF	CREBRF	B cells (Cluster 8)	Factor14	-0.580185
X8_B.cell__CSDE1	CSDE1	B cells (Cluster 8)	Factor14	-0.373621
X8_B.cell__CTSS	CTSS	B cells (Cluster 8)	Factor14	1.03783
X8_B.cell__CTSZ	CTSZ	B cells (Cluster 8)	Factor14	0.486279
X8_B.cell__CXCR4	CXCR4	B cells (Cluster 8)	Factor14	-1.73146
X8_B.cell__CXXC5	CXXC5	B cells (Cluster 8)	Factor14	0.456321
X8_B.cell__CYBA	CYBA	B cells (Cluster 8)	Factor14	0.531628
X8_B.cell__CYCS	CYCS	B cells (Cluster 8)	Factor14	-0.515406
X8_B.cell__DAZAP2	DAZAP2	B cells (Cluster 8)	Factor14	-0.257617
X8_B.cell__DBI	DBI	B cells (Cluster 8)	Factor14	-0.23596
X8_B.cell__DDX17	DDX17	B cells (Cluster 8)	Factor14	0.389475
X8_B.cell__DDX21	DDX21	B cells (Cluster 8)	Factor14	0.212059
X8_B.cell__DDX24	DDX24	B cells (Cluster 8)	Factor14	0.0370248
X8_B.cell__DDX3X	DDX3X	B cells (Cluster 8)	Factor14	-0.351786
X8_B.cell__DDX3Y	DDX3Y	B cells (Cluster 8)	Factor14	0.531224
X8_B.cell__DDX46	DDX46	B cells (Cluster 8)	Factor14	0.314479
X8_B.cell__DDX5	DDX5	B cells (Cluster 8)	Factor14	0.137121
X8_B.cell__DDX6	DDX6	B cells (Cluster 8)	Factor14	-0.424815
X8_B.cell__DEK	DEK	B cells (Cluster 8)	Factor14	0.407102
X8_B.cell__DHX36	DHX36	B cells (Cluster 8)	Factor14	-0.592373
X8_B.cell__DNAJA1	DNAJA1	B cells (Cluster 8)	Factor14	-0.292077
X8_B.cell__DUSP1	DUSP1	B cells (Cluster 8)	Factor14	-0.737161
X8_B.cell__DYNLL1	DYNLL1	B cells (Cluster 8)	Factor14	0.385822
X8_B.cell__EDF1	EDF1	B cells (Cluster 8)	Factor14	0.71346
X8_B.cell__EEF1A1	EEF1A1	B cells (Cluster 8)	Factor14	0.0428931
X8_B.cell__EEF1B2	EEF1B2	B cells (Cluster 8)	Factor14	0.363971
X8_B.cell__EEF1D	EEF1D	B cells (Cluster 8)	Factor14	0.010836
X8_B.cell__EEF2	EEF2	B cells (Cluster 8)	Factor14	0.294704
X8_B.cell__EID1	EID1	B cells (Cluster 8)	Factor14	-0.194342
X8_B.cell__EIF1	EIF1	B cells (Cluster 8)	Factor14	-0.882055
X8_B.cell__EIF1AX	EIF1AX	B cells (Cluster 8)	Factor14	-0.204164
X8_B.cell__EIF1B	EIF1B	B cells (Cluster 8)	Factor14	-1.13844
X8_B.cell__EIF3A	EIF3A	B cells (Cluster 8)	Factor14	0.754537
X8_B.cell__EIF3D	EIF3D	B cells (Cluster 8)	Factor14	-0.296942
X8_B.cell__EIF3E	EIF3E	B cells (Cluster 8)	Factor14	-0.185812
X8_B.cell__EIF3F	EIF3F	B cells (Cluster 8)	Factor14	-0.30415
X8_B.cell__EIF3G	EIF3G	B cells (Cluster 8)	Factor14	-0.146837
X8_B.cell__EIF3H	EIF3H	B cells (Cluster 8)	Factor14	-0.478687
X8_B.cell__EIF3K	EIF3K	B cells (Cluster 8)	Factor14	0.335574
X8_B.cell__EIF3L	EIF3L	B cells (Cluster 8)	Factor14	0.28289
X8_B.cell__EIF4A2	EIF4A2	B cells (Cluster 8)	Factor14	0.133853
X8_B.cell__EIF4B	EIF4B	B cells (Cluster 8)	Factor14	-0.173697
X8_B.cell__EIF4G2	EIF4G2	B cells (Cluster 8)	Factor14	0.499199
X8_B.cell__EIF5	EIF5	B cells (Cluster 8)	Factor14	-0.55354
X8_B.cell__EIF5A	EIF5A	B cells (Cluster 8)	Factor14	0.0905864
X8_B.cell__ELF1	ELF1	B cells (Cluster 8)	Factor14	-0.196927
X8_B.cell__ELOB	ELOB	B cells (Cluster 8)	Factor14	0.808991
X8_B.cell__EMP3	EMP3	B cells (Cluster 8)	Factor14	0.634031
X8_B.cell__EPC1	EPC1	B cells (Cluster 8)	Factor14	-0.171972
X8_B.cell__ERP29	ERP29	B cells (Cluster 8)	Factor14	-0.0486883
X8_B.cell__ETS1	ETS1	B cells (Cluster 8)	Factor14	-0.423865
X8_B.cell__EVI2B	EVI2B	B cells (Cluster 8)	Factor14	0.759063
X8_B.cell__EZR	EZR	B cells (Cluster 8)	Factor14	-0.537782
X8_B.cell__FAM107B	FAM107B	B cells (Cluster 8)	Factor14	0.129632
X8_B.cell__FAM133B	FAM133B	B cells (Cluster 8)	Factor14	-1.11986
X8_B.cell__FAU	FAU	B cells (Cluster 8)	Factor14	-0.135724
X8_B.cell__FCMR	FCMR	B cells (Cluster 8)	Factor14	0.806963
X8_B.cell__FNBP1	FNBP1	B cells (Cluster 8)	Factor14	0.353963
X8_B.cell__FOS	FOS	B cells (Cluster 8)	Factor14	-0.103087
X8_B.cell__FOSB	FOSB	B cells (Cluster 8)	Factor14	-0.239492
X8_B.cell__FOXP1	FOXP1	B cells (Cluster 8)	Factor14	-0.606988
X8_B.cell__FTH1	FTH1	B cells (Cluster 8)	Factor14	-1.25772
X8_B.cell__FTL	FTL	B cells (Cluster 8)	Factor14	0.283526
X8_B.cell__FUS	FUS	B cells (Cluster 8)	Factor14	-0.0104367
X8_B.cell__FXYD5	FXYD5	B cells (Cluster 8)	Factor14	0.0833618
X8_B.cell__GADD45B	GADD45B	B cells (Cluster 8)	Factor14	-0.730042
X8_B.cell__GAPDH	GAPDH	B cells (Cluster 8)	Factor14	1.15354
X8_B.cell__GCC2	GCC2	B cells (Cluster 8)	Factor14	-0.190635
X8_B.cell__GLS	GLS	B cells (Cluster 8)	Factor14	0.439364
X8_B.cell__GMFG	GMFG	B cells (Cluster 8)	Factor14	0.762273
X8_B.cell__GNAI2	GNAI2	B cells (Cluster 8)	Factor14	0.222747
X8_B.cell__GNAS	GNAS	B cells (Cluster 8)	Factor14	-0.674871
X8_B.cell__GOLGB1	GOLGB1	B cells (Cluster 8)	Factor14	-0.587479
X8_B.cell__GPBP1	GPBP1	B cells (Cluster 8)	Factor14	-0.311337
X8_B.cell__GPSM3	GPSM3	B cells (Cluster 8)	Factor14	0.377548
X8_B.cell__GPX4	GPX4	B cells (Cluster 8)	Factor14	0.373017
X8_B.cell__GRB2	GRB2	B cells (Cluster 8)	Factor14	0.128735
X8_B.cell__GTF3A	GTF3A	B cells (Cluster 8)	Factor14	-0.0638999
X8_B.cell__GUK1	GUK1	B cells (Cluster 8)	Factor14	0.377606
X8_B.cell__H2AFZ	H2AFZ	B cells (Cluster 8)	Factor14	-0.215831
X8_B.cell__H3F3A	H3F3A	B cells (Cluster 8)	Factor14	-0.19009
X8_B.cell__H3F3B	H3F3B	B cells (Cluster 8)	Factor14	-0.357414
X8_B.cell__HCLS1	HCLS1	B cells (Cluster 8)	Factor14	0.181623
X8_B.cell__HERPUD1	HERPUD1	B cells (Cluster 8)	Factor14	-0.457073
X8_B.cell__HIGD2A	HIGD2A	B cells (Cluster 8)	Factor14	1.07886
X8_B.cell__HINT1	HINT1	B cells (Cluster 8)	Factor14	-0.160745
X8_B.cell__HIST1H1C	HIST1H1C	B cells (Cluster 8)	Factor14	-0.65718
X8_B.cell__HIST1H4C	HIST1H4C	B cells (Cluster 8)	Factor14	-0.361261
X8_B.cell__HLA.A	HLA.A	B cells (Cluster 8)	Factor14	1.57113
X8_B.cell__HLA.B	HLA.B	B cells (Cluster 8)	Factor14	1.3262
X8_B.cell__HLA.C	HLA.C	B cells (Cluster 8)	Factor14	0.591341
X8_B.cell__HLA.DMA	HLA.DMA	B cells (Cluster 8)	Factor14	0.399614
X8_B.cell__HLA.DMB	HLA.DMB	B cells (Cluster 8)	Factor14	-0.438084
X8_B.cell__HLA.DPA1	HLA.DPA1	B cells (Cluster 8)	Factor14	0.655199
X8_B.cell__HLA.DPB1	HLA.DPB1	B cells (Cluster 8)	Factor14	0.69063
X8_B.cell__HLA.DQA1	HLA.DQA1	B cells (Cluster 8)	Factor14	0.359032
X8_B.cell__HLA.DQB1	HLA.DQB1	B cells (Cluster 8)	Factor14	0.712331
X8_B.cell__HLA.DRA	HLA.DRA	B cells (Cluster 8)	Factor14	0.340769
X8_B.cell__HLA.DRB1	HLA.DRB1	B cells (Cluster 8)	Factor14	0.247098
X8_B.cell__HLA.DRB5	HLA.DRB5	B cells (Cluster 8)	Factor14	0.0980123
X8_B.cell__HLA.E	HLA.E	B cells (Cluster 8)	Factor14	0.335449
X8_B.cell__HLA.F	HLA.F	B cells (Cluster 8)	Factor14	0.235876
X8_B.cell__HMGB1	HMGB1	B cells (Cluster 8)	Factor14	-0.395152
X8_B.cell__HMGB2	HMGB2	B cells (Cluster 8)	Factor14	-0.702704
X8_B.cell__HMGN1	HMGN1	B cells (Cluster 8)	Factor14	-0.0400975
X8_B.cell__HMGN2	HMGN2	B cells (Cluster 8)	Factor14	-0.177698
X8_B.cell__HNRNPA0	HNRNPA0	B cells (Cluster 8)	Factor14	-0.275476
X8_B.cell__HNRNPA1	HNRNPA1	B cells (Cluster 8)	Factor14	-0.719971
X8_B.cell__HNRNPA2B1	HNRNPA2B1	B cells (Cluster 8)	Factor14	0.361011
X8_B.cell__HNRNPA3	HNRNPA3	B cells (Cluster 8)	Factor14	-0.44282
X8_B.cell__HNRNPC	HNRNPC	B cells (Cluster 8)	Factor14	0.0145615
X8_B.cell__HNRNPD	HNRNPD	B cells (Cluster 8)	Factor14	-0.328479
X8_B.cell__HNRNPDL	HNRNPDL	B cells (Cluster 8)	Factor14	-0.713809
X8_B.cell__HNRNPH1	HNRNPH1	B cells (Cluster 8)	Factor14	0.148871
X8_B.cell__HNRNPH3	HNRNPH3	B cells (Cluster 8)	Factor14	-0.145294
X8_B.cell__HNRNPK	HNRNPK	B cells (Cluster 8)	Factor14	-0.356222
X8_B.cell__HNRNPM	HNRNPM	B cells (Cluster 8)	Factor14	0.230736
X8_B.cell__HNRNPU	HNRNPU	B cells (Cluster 8)	Factor14	-0.463327
X8_B.cell__HP1BP3	HP1BP3	B cells (Cluster 8)	Factor14	0.080949
X8_B.cell__HSP90AA1	HSP90AA1	B cells (Cluster 8)	Factor14	0.682069
X8_B.cell__HSP90AB1	HSP90AB1	B cells (Cluster 8)	Factor14	0.313777
X8_B.cell__HSP90B1	HSP90B1	B cells (Cluster 8)	Factor14	0.492259
X8_B.cell__HSPA5	HSPA5	B cells (Cluster 8)	Factor14	-0.319615
X8_B.cell__HSPA8	HSPA8	B cells (Cluster 8)	Factor14	0.901314
X8_B.cell__HSPE1	HSPE1	B cells (Cluster 8)	Factor14	-0.0614428
X8_B.cell__IDI1	IDI1	B cells (Cluster 8)	Factor14	-0.723188
X8_B.cell__IDS	IDS	B cells (Cluster 8)	Factor14	-0.18106
X8_B.cell__IER2	IER2	B cells (Cluster 8)	Factor14	0.0792019
X8_B.cell__IER5	IER5	B cells (Cluster 8)	Factor14	-0.543977
X8_B.cell__IFI16	IFI16	B cells (Cluster 8)	Factor14	0.421948
X8_B.cell__IFITM2	IFITM2	B cells (Cluster 8)	Factor14	-0.382188
X8_B.cell__IFRD1	IFRD1	B cells (Cluster 8)	Factor14	-0.925127
X8_B.cell__IGHD	IGHD	B cells (Cluster 8)	Factor14	-1.55114
X8_B.cell__IGHM	IGHM	B cells (Cluster 8)	Factor14	-1.01745
X8_B.cell__IGKC	IGKC	B cells (Cluster 8)	Factor14	0.603224
X8_B.cell__IGLC2	IGLC2	B cells (Cluster 8)	Factor14	0.870136
X8_B.cell__IGLC3	IGLC3	B cells (Cluster 8)	Factor14	0.196014
X8_B.cell__IKZF1	IKZF1	B cells (Cluster 8)	Factor14	0.0685088
X8_B.cell__IKZF3	IKZF3	B cells (Cluster 8)	Factor14	0.805877
X8_B.cell__IQGAP1	IQGAP1	B cells (Cluster 8)	Factor14	-0.0235143
X8_B.cell__IRF1	IRF1	B cells (Cluster 8)	Factor14	-0.725398
X8_B.cell__IRF8	IRF8	B cells (Cluster 8)	Factor14	-0.186814
X8_B.cell__ISCU	ISCU	B cells (Cluster 8)	Factor14	0.919011
X8_B.cell__ISG20	ISG20	B cells (Cluster 8)	Factor14	-0.577261
X8_B.cell__ITM2B	ITM2B	B cells (Cluster 8)	Factor14	-0.966362
X8_B.cell__JAK1	JAK1	B cells (Cluster 8)	Factor14	-0.338307
X8_B.cell__JMJD1C	JMJD1C	B cells (Cluster 8)	Factor14	-0.633684
X8_B.cell__JTB	JTB	B cells (Cluster 8)	Factor14	0.314479
X8_B.cell__JUN	JUN	B cells (Cluster 8)	Factor14	-0.59464
X8_B.cell__JUNB	JUNB	B cells (Cluster 8)	Factor14	-1.29546
X8_B.cell__JUND	JUND	B cells (Cluster 8)	Factor14	-1.11272
X8_B.cell__KIAA1551	KIAA1551	B cells (Cluster 8)	Factor14	0.81886
X8_B.cell__KLF2	KLF2	B cells (Cluster 8)	Factor14	-0.0946645
X8_B.cell__KLF6	KLF6	B cells (Cluster 8)	Factor14	0.627133
X8_B.cell__KMT2A	KMT2A	B cells (Cluster 8)	Factor14	-0.0534666
X8_B.cell__KMT2E	KMT2E	B cells (Cluster 8)	Factor14	-0.307594
X8_B.cell__KRT10	KRT10	B cells (Cluster 8)	Factor14	-0.662518
X8_B.cell__KTN1	KTN1	B cells (Cluster 8)	Factor14	0.210104
X8_B.cell__LAMTOR4	LAMTOR4	B cells (Cluster 8)	Factor14	0.307167
X8_B.cell__LAPTM5	LAPTM5	B cells (Cluster 8)	Factor14	-0.130938
X8_B.cell__LBH	LBH	B cells (Cluster 8)	Factor14	-0.208722
X8_B.cell__LCP1	LCP1	B cells (Cluster 8)	Factor14	0.529693
X8_B.cell__LIMD2	LIMD2	B cells (Cluster 8)	Factor14	0.299467
X8_B.cell__LINC00926	LINC00926	B cells (Cluster 8)	Factor14	-0.619445
X8_B.cell__LRRFIP1	LRRFIP1	B cells (Cluster 8)	Factor14	-0.825375
X8_B.cell__LSM7	LSM7	B cells (Cluster 8)	Factor14	0.194458
X8_B.cell__LSP1	LSP1	B cells (Cluster 8)	Factor14	0.384541
X8_B.cell__LTB	LTB	B cells (Cluster 8)	Factor14	0.788247
X8_B.cell__LUC7L3	LUC7L3	B cells (Cluster 8)	Factor14	0.373404
X8_B.cell__LYN	LYN	B cells (Cluster 8)	Factor14	-0.127497
X8_B.cell__MALAT1	MALAT1	B cells (Cluster 8)	Factor14	-0.00637705
X8_B.cell__MAP1LC3B	MAP1LC3B	B cells (Cluster 8)	Factor14	0.114397
X8_B.cell__MAP3K1	MAP3K1	B cells (Cluster 8)	Factor14	-0.0223143
X8_B.cell__MARCH1	2001-03-01	B cells (Cluster 8)	Factor14	0.127578
X8_B.cell__MBD4	MBD4	B cells (Cluster 8)	Factor14	-0.0765648
X8_B.cell__MBNL1	MBNL1	B cells (Cluster 8)	Factor14	-0.586824
X8_B.cell__MCL1	MCL1	B cells (Cluster 8)	Factor14	0.851387
X8_B.cell__MDM4	MDM4	B cells (Cluster 8)	Factor14	-0.379843
X8_B.cell__MEF2C	MEF2C	B cells (Cluster 8)	Factor14	-0.0329098
X8_B.cell__MIDN	MIDN	B cells (Cluster 8)	Factor14	-0.307637
X8_B.cell__MIS18BP1	MIS18BP1	B cells (Cluster 8)	Factor14	0.230692
X8_B.cell__MOB1A	MOB1A	B cells (Cluster 8)	Factor14	0.226361
X8_B.cell__MORF4L1	MORF4L1	B cells (Cluster 8)	Factor14	-0.113241
X8_B.cell__MPHOSPH8	MPHOSPH8	B cells (Cluster 8)	Factor14	0.154178
X8_B.cell__MS4A1	MS4A1	B cells (Cluster 8)	Factor14	0.505618
X8_B.cell__MSN	MSN	B cells (Cluster 8)	Factor14	0.0845225
X8_B.cell__MYCBP2	MYCBP2	B cells (Cluster 8)	Factor14	0.229281
X8_B.cell__MYL12A	MYL12A	B cells (Cluster 8)	Factor14	0.757836
X8_B.cell__MYL12B	MYL12B	B cells (Cluster 8)	Factor14	0.257221
X8_B.cell__MYL6	MYL6	B cells (Cluster 8)	Factor14	0.416965
X8_B.cell__MZT2B	MZT2B	B cells (Cluster 8)	Factor14	0.422556
X8_B.cell__N4BP2L2	N4BP2L2	B cells (Cluster 8)	Factor14	-0.124701
X8_B.cell__NACA	NACA	B cells (Cluster 8)	Factor14	0.673156
X8_B.cell__NAP1L1	NAP1L1	B cells (Cluster 8)	Factor14	-0.122646
X8_B.cell__NASP	NASP	B cells (Cluster 8)	Factor14	0.16999
X8_B.cell__NBEAL1	NBEAL1	B cells (Cluster 8)	Factor14	-0.0215621
X8_B.cell__NCF1	NCF1	B cells (Cluster 8)	Factor14	-0.637973
X8_B.cell__NCL	NCL	B cells (Cluster 8)	Factor14	-0.134729
X8_B.cell__NCOA3	NCOA3	B cells (Cluster 8)	Factor14	-0.0924518
X8_B.cell__NDUFA1	NDUFA1	B cells (Cluster 8)	Factor14	0.804364
X8_B.cell__NDUFA4	NDUFA4	B cells (Cluster 8)	Factor14	0.45469
X8_B.cell__NDUFB11	NDUFB11	B cells (Cluster 8)	Factor14	0.0221094
X8_B.cell__NEAT1	NEAT1	B cells (Cluster 8)	Factor14	0.78045
X8_B.cell__NEDD8	NEDD8	B cells (Cluster 8)	Factor14	0.421685
X8_B.cell__NFKBIA	NFKBIA	B cells (Cluster 8)	Factor14	-0.373519
X8_B.cell__NKTR	NKTR	B cells (Cluster 8)	Factor14	-0.0657294
X8_B.cell__NOP53	NOP53	B cells (Cluster 8)	Factor14	-0.51834
X8_B.cell__NPM1	NPM1	B cells (Cluster 8)	Factor14	-0.045251
X8_B.cell__NR4A2	NR4A2	B cells (Cluster 8)	Factor14	-0.453013
X8_B.cell__NSA2	NSA2	B cells (Cluster 8)	Factor14	-0.0826396
X8_B.cell__NSD3	NSD3	B cells (Cluster 8)	Factor14	-0.503391
X8_B.cell__NUCKS1	NUCKS1	B cells (Cluster 8)	Factor14	-0.580597
X8_B.cell__NUFIP2	NUFIP2	B cells (Cluster 8)	Factor14	-0.376409
X8_B.cell__OAZ1	OAZ1	B cells (Cluster 8)	Factor14	0.648795
X8_B.cell__ODC1	ODC1	B cells (Cluster 8)	Factor14	0.306842
X8_B.cell__OGA	OGA	B cells (Cluster 8)	Factor14	0.509076
X8_B.cell__OST4	OST4	B cells (Cluster 8)	Factor14	0.981781
X8_B.cell__PABPC1	PABPC1	B cells (Cluster 8)	Factor14	0.0376135
X8_B.cell__PAIP2	PAIP2	B cells (Cluster 8)	Factor14	-0.479188
X8_B.cell__PAK2	PAK2	B cells (Cluster 8)	Factor14	0.0693999
X8_B.cell__PAPOLA	PAPOLA	B cells (Cluster 8)	Factor14	-0.8285
X8_B.cell__PARK7	PARK7	B cells (Cluster 8)	Factor14	0.845278
X8_B.cell__PARP1	PARP1	B cells (Cluster 8)	Factor14	0.111523
X8_B.cell__PARP14	PARP14	B cells (Cluster 8)	Factor14	-1.13934
X8_B.cell__PAX5	PAX5	B cells (Cluster 8)	Factor14	-0.551661
X8_B.cell__PCBP1	PCBP1	B cells (Cluster 8)	Factor14	0.38981
X8_B.cell__PCBP2	PCBP2	B cells (Cluster 8)	Factor14	-0.200587
X8_B.cell__PCM1	PCM1	B cells (Cluster 8)	Factor14	0.25764
X8_B.cell__PDCD4	PDCD4	B cells (Cluster 8)	Factor14	0.426506
X8_B.cell__PDE4B	PDE4B	B cells (Cluster 8)	Factor14	-0.866407
X8_B.cell__PEBP1	PEBP1	B cells (Cluster 8)	Factor14	1.0376
X8_B.cell__PFDN5	PFDN5	B cells (Cluster 8)	Factor14	0.505424
X8_B.cell__PFN1	PFN1	B cells (Cluster 8)	Factor14	1.2783
X8_B.cell__PHF3	PHF3	B cells (Cluster 8)	Factor14	-0.715883
X8_B.cell__PLAC8	PLAC8	B cells (Cluster 8)	Factor14	-0.438145
X8_B.cell__PLCG2	PLCG2	B cells (Cluster 8)	Factor14	0.200686
X8_B.cell__PLEKHA2	PLEKHA2	B cells (Cluster 8)	Factor14	-0.748433
X8_B.cell__PLPP5	PLPP5	B cells (Cluster 8)	Factor14	-1.28005
X8_B.cell__PMAIP1	PMAIP1	B cells (Cluster 8)	Factor14	-0.740651
X8_B.cell__PNISR	PNISR	B cells (Cluster 8)	Factor14	0.184456
X8_B.cell__PNN	PNN	B cells (Cluster 8)	Factor14	-0.257854
X8_B.cell__PNRC1	PNRC1	B cells (Cluster 8)	Factor14	-0.75318
X8_B.cell__PNRC2	PNRC2	B cells (Cluster 8)	Factor14	-0.175338
X8_B.cell__POU2F2	POU2F2	B cells (Cluster 8)	Factor14	0.449729
X8_B.cell__PPDPF	PPDPF	B cells (Cluster 8)	Factor14	0.174733
X8_B.cell__PPIA	PPIA	B cells (Cluster 8)	Factor14	1.14146
X8_B.cell__PPIB	PPIB	B cells (Cluster 8)	Factor14	0.574794
X8_B.cell__PPIG	PPIG	B cells (Cluster 8)	Factor14	0.388899
X8_B.cell__PPM1K	PPM1K	B cells (Cluster 8)	Factor14	-0.583983
X8_B.cell__PPP1R15A	PPP1R15A	B cells (Cluster 8)	Factor14	0.349105
X8_B.cell__PPP1R2	PPP1R2	B cells (Cluster 8)	Factor14	0.0208786
X8_B.cell__PRDM2	PRDM2	B cells (Cluster 8)	Factor14	-0.396909
X8_B.cell__PRDX1	PRDX1	B cells (Cluster 8)	Factor14	0.209497
X8_B.cell__PRKCB	PRKCB	B cells (Cluster 8)	Factor14	-0.216939
X8_B.cell__PRPF38B	PRPF38B	B cells (Cluster 8)	Factor14	0.00255527
X8_B.cell__PRPF4B	PRPF4B	B cells (Cluster 8)	Factor14	-0.405624
X8_B.cell__PRR13	PRR13	B cells (Cluster 8)	Factor14	0.291534
X8_B.cell__PRRC2C	PRRC2C	B cells (Cluster 8)	Factor14	-0.0907033
X8_B.cell__PSMA7	PSMA7	B cells (Cluster 8)	Factor14	0.833042
X8_B.cell__PSMB1	PSMB1	B cells (Cluster 8)	Factor14	-0.144373
X8_B.cell__PSMB9	PSMB9	B cells (Cluster 8)	Factor14	1.27758
X8_B.cell__PSME1	PSME1	B cells (Cluster 8)	Factor14	0.268785
X8_B.cell__PTGES3	PTGES3	B cells (Cluster 8)	Factor14	0.555611
X8_B.cell__PTMA	PTMA	B cells (Cluster 8)	Factor14	-1.17463
X8_B.cell__PTP4A2	PTP4A2	B cells (Cluster 8)	Factor14	0.871945
X8_B.cell__PTPN1	PTPN1	B cells (Cluster 8)	Factor14	0.708473
X8_B.cell__PTPRC	PTPRC	B cells (Cluster 8)	Factor14	0.0781517
X8_B.cell__RAB11FIP1	RAB11FIP1	B cells (Cluster 8)	Factor14	0.263662
X8_B.cell__RABAC1	RABAC1	B cells (Cluster 8)	Factor14	-0.282479
X8_B.cell__RAC2	RAC2	B cells (Cluster 8)	Factor14	1.28726
X8_B.cell__RACK1	RACK1	B cells (Cluster 8)	Factor14	-0.187312
X8_B.cell__RALGPS2	RALGPS2	B cells (Cluster 8)	Factor14	0.13579
X8_B.cell__RAN	RAN	B cells (Cluster 8)	Factor14	0.716489
X8_B.cell__RAP1B	RAP1B	B cells (Cluster 8)	Factor14	-0.139709
X8_B.cell__RASGEF1B	RASGEF1B	B cells (Cluster 8)	Factor14	-0.920566
X8_B.cell__RBBP6	RBBP6	B cells (Cluster 8)	Factor14	-0.108474
X8_B.cell__RBM25	RBM25	B cells (Cluster 8)	Factor14	0.0921825
X8_B.cell__RBM3	RBM3	B cells (Cluster 8)	Factor14	0.0959129
X8_B.cell__RBM38	RBM38	B cells (Cluster 8)	Factor14	-1.13504
X8_B.cell__RBM39	RBM39	B cells (Cluster 8)	Factor14	0.358068
X8_B.cell__RBM8A	RBM8A	B cells (Cluster 8)	Factor14	-0.641757
X8_B.cell__RBMX	RBMX	B cells (Cluster 8)	Factor14	-0.074574
X8_B.cell__RCSD1	RCSD1	B cells (Cluster 8)	Factor14	-0.504711
X8_B.cell__REL	REL	B cells (Cluster 8)	Factor14	-0.744998
X8_B.cell__RGS2	RGS2	B cells (Cluster 8)	Factor14	-0.513408
X8_B.cell__RHOA	RHOA	B cells (Cluster 8)	Factor14	0.441943
X8_B.cell__RHOH	RHOH	B cells (Cluster 8)	Factor14	-0.651012
X8_B.cell__RIPOR2	RIPOR2	B cells (Cluster 8)	Factor14	0.656854
X8_B.cell__RNASET2	RNASET2	B cells (Cluster 8)	Factor14	0.112521
X8_B.cell__RNMT	RNMT	B cells (Cluster 8)	Factor14	-1.11472
X8_B.cell__ROCK1	ROCK1	B cells (Cluster 8)	Factor14	0.249164
X8_B.cell__RSL24D1	RSL24D1	B cells (Cluster 8)	Factor14	-0.239218
X8_B.cell__RSRC2	RSRC2	B cells (Cluster 8)	Factor14	0.369452
X8_B.cell__RSRP1	RSRP1	B cells (Cluster 8)	Factor14	-0.00131426
X8_B.cell__S100A4	S100A4	B cells (Cluster 8)	Factor14	1.36868
X8_B.cell__S100A6	S100A6	B cells (Cluster 8)	Factor14	0.609311
X8_B.cell__SAP18	SAP18	B cells (Cluster 8)	Factor14	0.121155
X8_B.cell__SARAF	SARAF	B cells (Cluster 8)	Factor14	-1.21604
X8_B.cell__SAT1	SAT1	B cells (Cluster 8)	Factor14	0.362848
X8_B.cell__SBDS	SBDS	B cells (Cluster 8)	Factor14	-0.68677
X8_B.cell__SCAF11	SCAF11	B cells (Cluster 8)	Factor14	0.0360283
X8_B.cell__SEC61B	SEC61B	B cells (Cluster 8)	Factor14	0.786396
X8_B.cell__SEC62	SEC62	B cells (Cluster 8)	Factor14	-0.305733
X8_B.cell__SELENOF	SELENOF	B cells (Cluster 8)	Factor14	-0.827163
X8_B.cell__SELENOH	SELENOH	B cells (Cluster 8)	Factor14	-0.138123
X8_B.cell__SELENOK	SELENOK	B cells (Cluster 8)	Factor14	-0.961495
X8_B.cell__SELL	SELL	B cells (Cluster 8)	Factor14	-0.675252
X8_B.cell__SEPT6	2006-09-01	B cells (Cluster 8)	Factor14	0.370699
X8_B.cell__SEPT7	2007-09-01	B cells (Cluster 8)	Factor14	0.337135
X8_B.cell__SERBP1	SERBP1	B cells (Cluster 8)	Factor14	0.259271
X8_B.cell__SERF2	SERF2	B cells (Cluster 8)	Factor14	0.435116
X8_B.cell__SERP1	SERP1	B cells (Cluster 8)	Factor14	-0.553696
X8_B.cell__SERTAD1	SERTAD1	B cells (Cluster 8)	Factor14	-0.267133
X8_B.cell__SET	SET	B cells (Cluster 8)	Factor14	0.294171
X8_B.cell__SF1	SF1	B cells (Cluster 8)	Factor14	-0.527199
X8_B.cell__SF3B1	SF3B1	B cells (Cluster 8)	Factor14	0.0247701
X8_B.cell__SF3B5	SF3B5	B cells (Cluster 8)	Factor14	-0.212785
X8_B.cell__SFPQ	SFPQ	B cells (Cluster 8)	Factor14	-0.5717
X8_B.cell__SH3BGRL	SH3BGRL	B cells (Cluster 8)	Factor14	-0.346783
X8_B.cell__SH3BGRL3	SH3BGRL3	B cells (Cluster 8)	Factor14	0.698092
X8_B.cell__SH3BP5	SH3BP5	B cells (Cluster 8)	Factor14	0.0885079
X8_B.cell__SKP1	SKP1	B cells (Cluster 8)	Factor14	-0.60321
X8_B.cell__SLC25A3	SLC25A3	B cells (Cluster 8)	Factor14	0.0732753
X8_B.cell__SLC25A5	SLC25A5	B cells (Cluster 8)	Factor14	-0.313876
X8_B.cell__SLC25A6	SLC25A6	B cells (Cluster 8)	Factor14	0.0931859
X8_B.cell__SLC2A3	SLC2A3	B cells (Cluster 8)	Factor14	-0.28096
X8_B.cell__SLC38A1	SLC38A1	B cells (Cluster 8)	Factor14	0.218398
X8_B.cell__SLTM	SLTM	B cells (Cluster 8)	Factor14	-0.132775
X8_B.cell__SMAP2	SMAP2	B cells (Cluster 8)	Factor14	-0.553223
X8_B.cell__SMCHD1	SMCHD1	B cells (Cluster 8)	Factor14	-0.46571
X8_B.cell__SMDT1	SMDT1	B cells (Cluster 8)	Factor14	0.335013
X8_B.cell__SNHG7	SNHG7	B cells (Cluster 8)	Factor14	-0.961664
X8_B.cell__SNHG8	SNHG8	B cells (Cluster 8)	Factor14	-0.227755
X8_B.cell__SNRPB	SNRPB	B cells (Cluster 8)	Factor14	-0.493141
X8_B.cell__SNRPD2	SNRPD2	B cells (Cluster 8)	Factor14	0.287131
X8_B.cell__SNU13	SNU13	B cells (Cluster 8)	Factor14	-0.155965
X8_B.cell__SNX2	SNX2	B cells (Cluster 8)	Factor14	-0.592424
X8_B.cell__SNX3	SNX3	B cells (Cluster 8)	Factor14	-0.0667465
X8_B.cell__SOD1	SOD1	B cells (Cluster 8)	Factor14	0.462092
X8_B.cell__SON	SON	B cells (Cluster 8)	Factor14	0.243488
X8_B.cell__SP100	SP100	B cells (Cluster 8)	Factor14	-0.211787
X8_B.cell__SP110	SP110	B cells (Cluster 8)	Factor14	0.616539
X8_B.cell__SPCS1	SPCS1	B cells (Cluster 8)	Factor14	0.744265
X8_B.cell__SPCS2	SPCS2	B cells (Cluster 8)	Factor14	-0.152708
X8_B.cell__SQSTM1	SQSTM1	B cells (Cluster 8)	Factor14	0.0665802
X8_B.cell__SRGN	SRGN	B cells (Cluster 8)	Factor14	1.22656
X8_B.cell__SRP14	SRP14	B cells (Cluster 8)	Factor14	0.667333
X8_B.cell__SRRM1	SRRM1	B cells (Cluster 8)	Factor14	-0.348591
X8_B.cell__SRRM2	SRRM2	B cells (Cluster 8)	Factor14	-0.291523
X8_B.cell__SRSF10	SRSF10	B cells (Cluster 8)	Factor14	-0.205577
X8_B.cell__SRSF11	SRSF11	B cells (Cluster 8)	Factor14	-0.0920278
X8_B.cell__SRSF2	SRSF2	B cells (Cluster 8)	Factor14	-0.00564905
X8_B.cell__SRSF3	SRSF3	B cells (Cluster 8)	Factor14	0.589453
X8_B.cell__SRSF5	SRSF5	B cells (Cluster 8)	Factor14	0.31543
X8_B.cell__SRSF7	SRSF7	B cells (Cluster 8)	Factor14	0.00425101
X8_B.cell__SSR2	SSR2	B cells (Cluster 8)	Factor14	0.367839
X8_B.cell__SSR4	SSR4	B cells (Cluster 8)	Factor14	0.704821
X8_B.cell__ST13	ST13	B cells (Cluster 8)	Factor14	0.693189
X8_B.cell__STK17A	STK17A	B cells (Cluster 8)	Factor14	-1.14858
X8_B.cell__STK17B	STK17B	B cells (Cluster 8)	Factor14	-1.02762
X8_B.cell__STK4	STK4	B cells (Cluster 8)	Factor14	-0.588349
X8_B.cell__SUB1	SUB1	B cells (Cluster 8)	Factor14	0.903795
X8_B.cell__SUMO2	SUMO2	B cells (Cluster 8)	Factor14	0.213632
X8_B.cell__SWAP70	SWAP70	B cells (Cluster 8)	Factor14	0.278527
X8_B.cell__SYF2	SYF2	B cells (Cluster 8)	Factor14	-0.508904
X8_B.cell__TAF1D	TAF1D	B cells (Cluster 8)	Factor14	-0.352754
X8_B.cell__TAF7	TAF7	B cells (Cluster 8)	Factor14	-0.649945
X8_B.cell__TAGAP	TAGAP	B cells (Cluster 8)	Factor14	-0.761204
X8_B.cell__TAGLN2	TAGLN2	B cells (Cluster 8)	Factor14	0.201638
X8_B.cell__TAPBP	TAPBP	B cells (Cluster 8)	Factor14	0.20162
X8_B.cell__TAX1BP1	TAX1BP1	B cells (Cluster 8)	Factor14	-0.203631
X8_B.cell__TBCA	TBCA	B cells (Cluster 8)	Factor14	0.626076
X8_B.cell__TCEA1	TCEA1	B cells (Cluster 8)	Factor14	0.562125
X8_B.cell__TCF25	TCF25	B cells (Cluster 8)	Factor14	0.151641
X8_B.cell__TCF4	TCF4	B cells (Cluster 8)	Factor14	0.811226
X8_B.cell__TCL1A	TCL1A	B cells (Cluster 8)	Factor14	-1.04482
X8_B.cell__TERF2IP	TERF2IP	B cells (Cluster 8)	Factor14	0.188326
X8_B.cell__TGOLN2	TGOLN2	B cells (Cluster 8)	Factor14	0.430839
X8_B.cell__THRAP3	THRAP3	B cells (Cluster 8)	Factor14	-0.845199
X8_B.cell__TMA7	TMA7	B cells (Cluster 8)	Factor14	1.03019
X8_B.cell__TMBIM6	TMBIM6	B cells (Cluster 8)	Factor14	0.192678
X8_B.cell__TMEM243	TMEM243	B cells (Cluster 8)	Factor14	-0.709049
X8_B.cell__TMSB10	TMSB10	B cells (Cluster 8)	Factor14	0.0622861
X8_B.cell__TMSB4X	TMSB4X	B cells (Cluster 8)	Factor14	0.69606
X8_B.cell__TNFAIP8	TNFAIP8	B cells (Cluster 8)	Factor14	0.311724
X8_B.cell__TNFRSF13C	TNFRSF13C	B cells (Cluster 8)	Factor14	-1.11005
X8_B.cell__TNRC6B	TNRC6B	B cells (Cluster 8)	Factor14	-0.112677
X8_B.cell__TOMM20	TOMM20	B cells (Cluster 8)	Factor14	0.0425649
X8_B.cell__TOMM7	TOMM7	B cells (Cluster 8)	Factor14	0.76454
X8_B.cell__TPM3	TPM3	B cells (Cluster 8)	Factor14	0.966211
X8_B.cell__TPR	TPR	B cells (Cluster 8)	Factor14	0.0300398
X8_B.cell__TPT1	TPT1	B cells (Cluster 8)	Factor14	-0.465331
X8_B.cell__TRA2A	TRA2A	B cells (Cluster 8)	Factor14	0.0630137
X8_B.cell__TRA2B	TRA2B	B cells (Cluster 8)	Factor14	0.362075
X8_B.cell__TRIR	TRIR	B cells (Cluster 8)	Factor14	0.477923
X8_B.cell__TRMT112	TRMT112	B cells (Cluster 8)	Factor14	0.523097
X8_B.cell__TSC22D3	TSC22D3	B cells (Cluster 8)	Factor14	-0.704167
X8_B.cell__TSTD1	TSTD1	B cells (Cluster 8)	Factor14	0.125712
X8_B.cell__TTC3	TTC3	B cells (Cluster 8)	Factor14	-0.703929
X8_B.cell__TUBA1A	TUBA1A	B cells (Cluster 8)	Factor14	-0.922998
X8_B.cell__TUBA1B	TUBA1B	B cells (Cluster 8)	Factor14	-0.627128
X8_B.cell__TUBB4B	TUBB4B	B cells (Cluster 8)	Factor14	0.0750847
X8_B.cell__TUT4	TUT4	B cells (Cluster 8)	Factor14	0.135808
X8_B.cell__TXNIP	TXNIP	B cells (Cluster 8)	Factor14	-0.390218
X8_B.cell__U2SURP	U2SURP	B cells (Cluster 8)	Factor14	-0.253234
X8_B.cell__UBA52	UBA52	B cells (Cluster 8)	Factor14	0.293186
X8_B.cell__UBB	UBB	B cells (Cluster 8)	Factor14	-0.41
X8_B.cell__UBC	UBC	B cells (Cluster 8)	Factor14	0.257118
X8_B.cell__UBE2D2	UBE2D2	B cells (Cluster 8)	Factor14	0.584012
X8_B.cell__UBE2D3	UBE2D3	B cells (Cluster 8)	Factor14	-0.854465
X8_B.cell__UBE2I	UBE2I	B cells (Cluster 8)	Factor14	0.283474
X8_B.cell__UBE2S	UBE2S	B cells (Cluster 8)	Factor14	-0.28771
X8_B.cell__UBL5	UBL5	B cells (Cluster 8)	Factor14	1.22965
X8_B.cell__UBXN1	UBXN1	B cells (Cluster 8)	Factor14	0.10679
X8_B.cell__UCP2	UCP2	B cells (Cluster 8)	Factor14	0.479029
X8_B.cell__UQCR10	UQCR10	B cells (Cluster 8)	Factor14	0.246565
X8_B.cell__UQCRB	UQCRB	B cells (Cluster 8)	Factor14	0.668188
X8_B.cell__UQCRH	UQCRH	B cells (Cluster 8)	Factor14	0.537227
X8_B.cell__USP15	USP15	B cells (Cluster 8)	Factor14	-0.516876
X8_B.cell__USP16	USP16	B cells (Cluster 8)	Factor14	-0.236075
X8_B.cell__UTRN	UTRN	B cells (Cluster 8)	Factor14	-0.0777429
X8_B.cell__UVRAG	UVRAG	B cells (Cluster 8)	Factor14	-0.0629056
X8_B.cell__UXT	UXT	B cells (Cluster 8)	Factor14	0.0171529
X8_B.cell__VAMP2	VAMP2	B cells (Cluster 8)	Factor14	-0.327253
X8_B.cell__VIM	VIM	B cells (Cluster 8)	Factor14	0.88736
X8_B.cell__VPS13C	VPS13C	B cells (Cluster 8)	Factor14	-0.00684708
X8_B.cell__WASF2	WASF2	B cells (Cluster 8)	Factor14	-0.0496467
X8_B.cell__WSB1	WSB1	B cells (Cluster 8)	Factor14	0.0132146
X8_B.cell__XRCC5	XRCC5	B cells (Cluster 8)	Factor14	-0.143859
X8_B.cell__YBX1	YBX1	B cells (Cluster 8)	Factor14	-0.371748
X8_B.cell__YBX3	YBX3	B cells (Cluster 8)	Factor14	-1.03842
X8_B.cell__YME1L1	YME1L1	B cells (Cluster 8)	Factor14	0.252767
X8_B.cell__YPEL3	YPEL3	B cells (Cluster 8)	Factor14	0.193391
X8_B.cell__YPEL5	YPEL5	B cells (Cluster 8)	Factor14	-0.850811
X8_B.cell__YTHDC1	YTHDC1	B cells (Cluster 8)	Factor14	0.456511
X8_B.cell__YWHAB	YWHAB	B cells (Cluster 8)	Factor14	0.960611
X8_B.cell__YWHAZ	YWHAZ	B cells (Cluster 8)	Factor14	-0.558804
X8_B.cell__YY1	YY1	B cells (Cluster 8)	Factor14	-0.130348
X8_B.cell__ZBTB20	ZBTB20	B cells (Cluster 8)	Factor14	0.238598
X8_B.cell__ZC3H15	ZC3H15	B cells (Cluster 8)	Factor14	-0.389184
X8_B.cell__ZCCHC7	ZCCHC7	B cells (Cluster 8)	Factor14	-0.868426
X8_B.cell__ZFAND5	ZFAND5	B cells (Cluster 8)	Factor14	0.000157776
X8_B.cell__ZFAS1	ZFAS1	B cells (Cluster 8)	Factor14	-0.0750264
X8_B.cell__ZFP36	ZFP36	B cells (Cluster 8)	Factor14	0.276588
X8_B.cell__ZFP36L1	ZFP36L1	B cells (Cluster 8)	Factor14	-6.81557e-05
X8_B.cell__ZFP36L2	ZFP36L2	B cells (Cluster 8)	Factor14	-0.998119
X8_B.cell__ZNF331	ZNF331	B cells (Cluster 8)	Factor14	-1.04207
X9_Monocytes...CD16_FCGR3A__ABHD5	ABHD5	FCGR3A(high) Monocytes (Cluster 9)	Factor14	0.176918
X9_Monocytes...CD16_FCGR3A__ABRACL	ABRACL	FCGR3A(high) Monocytes (Cluster 9)	Factor14	0.024765
X9_Monocytes...CD16_FCGR3A__ACAA1	ACAA1	FCGR3A(high) Monocytes (Cluster 9)	Factor14	-0.0281374
X9_Monocytes...CD16_FCGR3A__ACAP2	ACAP2	FCGR3A(high) Monocytes (Cluster 9)	Factor14	-0.0754004
X9_Monocytes...CD16_FCGR3A__ACTB	ACTB	FCGR3A(high) Monocytes (Cluster 9)	Factor14	-0.0792942
X9_Monocytes...CD16_FCGR3A__ACTG1	ACTG1	FCGR3A(high) Monocytes (Cluster 9)	Factor14	-0.0142583
X9_Monocytes...CD16_FCGR3A__ACTR2	ACTR2	FCGR3A(high) Monocytes (Cluster 9)	Factor14	0.0237627
X9_Monocytes...CD16_FCGR3A__ACTR3	ACTR3	FCGR3A(high) Monocytes (Cluster 9)	Factor14	-0.0684629
X9_Monocytes...CD16_FCGR3A__ADGRE2	ADGRE2	FCGR3A(high) Monocytes (Cluster 9)	Factor14	0.00186781
X9_Monocytes...CD16_FCGR3A__ADGRE5	ADGRE5	FCGR3A(high) Monocytes (Cluster 9)	Factor14	0.00412378
X9_Monocytes...CD16_FCGR3A__AHNAK	AHNAK	FCGR3A(high) Monocytes (Cluster 9)	Factor14	0.115835
X9_Monocytes...CD16_FCGR3A__AIF1	AIF1	FCGR3A(high) Monocytes (Cluster 9)	Factor14	-0.00269504
X9_Monocytes...CD16_FCGR3A__AKAP13	AKAP13	FCGR3A(high) Monocytes (Cluster 9)	Factor14	-0.0433666
X9_Monocytes...CD16_FCGR3A__AKIRIN2	AKIRIN2	FCGR3A(high) Monocytes (Cluster 9)	Factor14	-0.0584569
X9_Monocytes...CD16_FCGR3A__AMD1	AMD1	FCGR3A(high) Monocytes (Cluster 9)	Factor14	-0.30701
X9_Monocytes...CD16_FCGR3A__ANAPC11	ANAPC11	FCGR3A(high) Monocytes (Cluster 9)	Factor14	0.0302032
X9_Monocytes...CD16_FCGR3A__ANAPC16	ANAPC16	FCGR3A(high) Monocytes (Cluster 9)	Factor14	0.0680229
X9_Monocytes...CD16_FCGR3A__ANKRD11	ANKRD11	FCGR3A(high) Monocytes (Cluster 9)	Factor14	0.00933445
X9_Monocytes...CD16_FCGR3A__ANKRD12	ANKRD12	FCGR3A(high) Monocytes (Cluster 9)	Factor14	-0.0186249
X9_Monocytes...CD16_FCGR3A__ANP32A	ANP32A	FCGR3A(high) Monocytes (Cluster 9)	Factor14	-0.00820094
X9_Monocytes...CD16_FCGR3A__ANP32B	ANP32B	FCGR3A(high) Monocytes (Cluster 9)	Factor14	0.172915
X9_Monocytes...CD16_FCGR3A__ANXA1	ANXA1	FCGR3A(high) Monocytes (Cluster 9)	Factor14	-0.0941195
X9_Monocytes...CD16_FCGR3A__ANXA2	ANXA2	FCGR3A(high) Monocytes (Cluster 9)	Factor14	-0.0820275
X9_Monocytes...CD16_FCGR3A__ANXA5	ANXA5	FCGR3A(high) Monocytes (Cluster 9)	Factor14	-0.0205631
X9_Monocytes...CD16_FCGR3A__AP1S2	AP1S2	FCGR3A(high) Monocytes (Cluster 9)	Factor14	0.195066
X9_Monocytes...CD16_FCGR3A__AP2S1	AP2S1	FCGR3A(high) Monocytes (Cluster 9)	Factor14	-0.162064
X9_Monocytes...CD16_FCGR3A__APBB1IP	APBB1IP	FCGR3A(high) Monocytes (Cluster 9)	Factor14	-0.0191438
X9_Monocytes...CD16_FCGR3A__APLP2	APLP2	FCGR3A(high) Monocytes (Cluster 9)	Factor14	-0.151741
X9_Monocytes...CD16_FCGR3A__APRT	APRT	FCGR3A(high) Monocytes (Cluster 9)	Factor14	0.0823984
X9_Monocytes...CD16_FCGR3A__ARF1	ARF1	FCGR3A(high) Monocytes (Cluster 9)	Factor14	-0.0236219
X9_Monocytes...CD16_FCGR3A__ARF6	ARF6	FCGR3A(high) Monocytes (Cluster 9)	Factor14	-0.0356747
X9_Monocytes...CD16_FCGR3A__ARGLU1	ARGLU1	FCGR3A(high) Monocytes (Cluster 9)	Factor14	-0.0428708
X9_Monocytes...CD16_FCGR3A__ARHGAP30	ARHGAP30	FCGR3A(high) Monocytes (Cluster 9)	Factor14	-0.062817
X9_Monocytes...CD16_FCGR3A__ARHGDIA	ARHGDIA	FCGR3A(high) Monocytes (Cluster 9)	Factor14	-0.117073
X9_Monocytes...CD16_FCGR3A__ARHGDIB	ARHGDIB	FCGR3A(high) Monocytes (Cluster 9)	Factor14	-0.00255764
X9_Monocytes...CD16_FCGR3A__ARL4A	ARL4A	FCGR3A(high) Monocytes (Cluster 9)	Factor14	0.00421104
X9_Monocytes...CD16_FCGR3A__ARL6IP4	ARL6IP4	FCGR3A(high) Monocytes (Cluster 9)	Factor14	0.103772
X9_Monocytes...CD16_FCGR3A__ARL6IP5	ARL6IP5	FCGR3A(high) Monocytes (Cluster 9)	Factor14	-0.0234717
X9_Monocytes...CD16_FCGR3A__ARPC1B	ARPC1B	FCGR3A(high) Monocytes (Cluster 9)	Factor14	-0.309916
X9_Monocytes...CD16_FCGR3A__ARPC2	ARPC2	FCGR3A(high) Monocytes (Cluster 9)	Factor14	0.00861853
X9_Monocytes...CD16_FCGR3A__ARPC3	ARPC3	FCGR3A(high) Monocytes (Cluster 9)	Factor14	-0.140795
X9_Monocytes...CD16_FCGR3A__ARPC4	ARPC4	FCGR3A(high) Monocytes (Cluster 9)	Factor14	-0.0575185
X9_Monocytes...CD16_FCGR3A__ARPC5	ARPC5	FCGR3A(high) Monocytes (Cluster 9)	Factor14	0.264571
X9_Monocytes...CD16_FCGR3A__ARRB2	ARRB2	FCGR3A(high) Monocytes (Cluster 9)	Factor14	-0.0443196
X9_Monocytes...CD16_FCGR3A__ASAH1	ASAH1	FCGR3A(high) Monocytes (Cluster 9)	Factor14	0.0980469
X9_Monocytes...CD16_FCGR3A__ATF3	ATF3	FCGR3A(high) Monocytes (Cluster 9)	Factor14	0.0602424
X9_Monocytes...CD16_FCGR3A__ATF4	ATF4	FCGR3A(high) Monocytes (Cluster 9)	Factor14	-0.274069
X9_Monocytes...CD16_FCGR3A__ATG3	ATG3	FCGR3A(high) Monocytes (Cluster 9)	Factor14	0.151342
X9_Monocytes...CD16_FCGR3A__ATP1A1	ATP1A1	FCGR3A(high) Monocytes (Cluster 9)	Factor14	0.0399487
X9_Monocytes...CD16_FCGR3A__ATP1B3	ATP1B3	FCGR3A(high) Monocytes (Cluster 9)	Factor14	0.0652673
X9_Monocytes...CD16_FCGR3A__ATP2B1	ATP2B1	FCGR3A(high) Monocytes (Cluster 9)	Factor14	-0.113963
X9_Monocytes...CD16_FCGR3A__ATP2B1.AS1	ATP2B1.AS1	FCGR3A(high) Monocytes (Cluster 9)	Factor14	-0.117827
X9_Monocytes...CD16_FCGR3A__ATP5F1A	ATP5F1A	FCGR3A(high) Monocytes (Cluster 9)	Factor14	-0.0628657
X9_Monocytes...CD16_FCGR3A__ATP5F1B	ATP5F1B	FCGR3A(high) Monocytes (Cluster 9)	Factor14	-0.0675961
X9_Monocytes...CD16_FCGR3A__ATP5F1C	ATP5F1C	FCGR3A(high) Monocytes (Cluster 9)	Factor14	-0.11735
X9_Monocytes...CD16_FCGR3A__ATP5F1D	ATP5F1D	FCGR3A(high) Monocytes (Cluster 9)	Factor14	-0.0147594
X9_Monocytes...CD16_FCGR3A__ATP5F1E	ATP5F1E	FCGR3A(high) Monocytes (Cluster 9)	Factor14	0.122141
X9_Monocytes...CD16_FCGR3A__ATP5IF1	ATP5IF1	FCGR3A(high) Monocytes (Cluster 9)	Factor14	-0.0554322
X9_Monocytes...CD16_FCGR3A__ATP5MC2	ATP5MC2	FCGR3A(high) Monocytes (Cluster 9)	Factor14	0.00526386
X9_Monocytes...CD16_FCGR3A__ATP5MC3	ATP5MC3	FCGR3A(high) Monocytes (Cluster 9)	Factor14	0.100815
X9_Monocytes...CD16_FCGR3A__ATP5MD	ATP5MD	FCGR3A(high) Monocytes (Cluster 9)	Factor14	0.163655
X9_Monocytes...CD16_FCGR3A__ATP5ME	ATP5ME	FCGR3A(high) Monocytes (Cluster 9)	Factor14	0.155937
X9_Monocytes...CD16_FCGR3A__ATP5MF	ATP5MF	FCGR3A(high) Monocytes (Cluster 9)	Factor14	0.0284691
X9_Monocytes...CD16_FCGR3A__ATP5MG	ATP5MG	FCGR3A(high) Monocytes (Cluster 9)	Factor14	0.130269
X9_Monocytes...CD16_FCGR3A__ATP5MPL	ATP5MPL	FCGR3A(high) Monocytes (Cluster 9)	Factor14	-0.0902535
X9_Monocytes...CD16_FCGR3A__ATP5PB	ATP5PB	FCGR3A(high) Monocytes (Cluster 9)	Factor14	-0.0670101
X9_Monocytes...CD16_FCGR3A__ATP5PD	ATP5PD	FCGR3A(high) Monocytes (Cluster 9)	Factor14	-0.0290121
X9_Monocytes...CD16_FCGR3A__ATP5PF	ATP5PF	FCGR3A(high) Monocytes (Cluster 9)	Factor14	0.00016956
X9_Monocytes...CD16_FCGR3A__ATP5PO	ATP5PO	FCGR3A(high) Monocytes (Cluster 9)	Factor14	-0.0537959
X9_Monocytes...CD16_FCGR3A__ATP6AP2	ATP6AP2	FCGR3A(high) Monocytes (Cluster 9)	Factor14	0.026343
X9_Monocytes...CD16_FCGR3A__ATP6V0B	ATP6V0B	FCGR3A(high) Monocytes (Cluster 9)	Factor14	-0.00681789
X9_Monocytes...CD16_FCGR3A__ATP6V0D1	ATP6V0D1	FCGR3A(high) Monocytes (Cluster 9)	Factor14	-0.00584425
X9_Monocytes...CD16_FCGR3A__ATP6V0E1	ATP6V0E1	FCGR3A(high) Monocytes (Cluster 9)	Factor14	0.0523876
X9_Monocytes...CD16_FCGR3A__ATP6V1F	ATP6V1F	FCGR3A(high) Monocytes (Cluster 9)	Factor14	-0.115037
X9_Monocytes...CD16_FCGR3A__ATP6V1G1	ATP6V1G1	FCGR3A(high) Monocytes (Cluster 9)	Factor14	0.0381702
X9_Monocytes...CD16_FCGR3A__B2M	B2M	FCGR3A(high) Monocytes (Cluster 9)	Factor14	0.0625236
X9_Monocytes...CD16_FCGR3A__BACH1	BACH1	FCGR3A(high) Monocytes (Cluster 9)	Factor14	-0.0227392
X9_Monocytes...CD16_FCGR3A__BAX	BAX	FCGR3A(high) Monocytes (Cluster 9)	Factor14	-0.454973
X9_Monocytes...CD16_FCGR3A__BAZ1A	BAZ1A	FCGR3A(high) Monocytes (Cluster 9)	Factor14	-0.0437762
X9_Monocytes...CD16_FCGR3A__BCL2A1	BCL2A1	FCGR3A(high) Monocytes (Cluster 9)	Factor14	0.0140054
X9_Monocytes...CD16_FCGR3A__BCLAF1	BCLAF1	FCGR3A(high) Monocytes (Cluster 9)	Factor14	-0.0256654
X9_Monocytes...CD16_FCGR3A__BID	BID	FCGR3A(high) Monocytes (Cluster 9)	Factor14	-0.00189026
X9_Monocytes...CD16_FCGR3A__BIN2	BIN2	FCGR3A(high) Monocytes (Cluster 9)	Factor14	-0.0526067
X9_Monocytes...CD16_FCGR3A__BLOC1S1	BLOC1S1	FCGR3A(high) Monocytes (Cluster 9)	Factor14	-0.0547678
X9_Monocytes...CD16_FCGR3A__BNIP2	BNIP2	FCGR3A(high) Monocytes (Cluster 9)	Factor14	-0.0777746
X9_Monocytes...CD16_FCGR3A__BNIP3L	BNIP3L	FCGR3A(high) Monocytes (Cluster 9)	Factor14	0.0938989
X9_Monocytes...CD16_FCGR3A__BOD1L1	BOD1L1	FCGR3A(high) Monocytes (Cluster 9)	Factor14	0.10583
X9_Monocytes...CD16_FCGR3A__BRD2	BRD2	FCGR3A(high) Monocytes (Cluster 9)	Factor14	0.0237695
X9_Monocytes...CD16_FCGR3A__BRI3	BRI3	FCGR3A(high) Monocytes (Cluster 9)	Factor14	-0.0766497
X9_Monocytes...CD16_FCGR3A__BRK1	BRK1	FCGR3A(high) Monocytes (Cluster 9)	Factor14	0.0570729
X9_Monocytes...CD16_FCGR3A__BST2	BST2	FCGR3A(high) Monocytes (Cluster 9)	Factor14	0.0286268
X9_Monocytes...CD16_FCGR3A__BTF3	BTF3	FCGR3A(high) Monocytes (Cluster 9)	Factor14	0.050006
X9_Monocytes...CD16_FCGR3A__BTG1	BTG1	FCGR3A(high) Monocytes (Cluster 9)	Factor14	0.0145179
X9_Monocytes...CD16_FCGR3A__BTG2	BTG2	FCGR3A(high) Monocytes (Cluster 9)	Factor14	0.185746
X9_Monocytes...CD16_FCGR3A__BZW1	BZW1	FCGR3A(high) Monocytes (Cluster 9)	Factor14	0.119456
X9_Monocytes...CD16_FCGR3A__C11orf58	C11orf58	FCGR3A(high) Monocytes (Cluster 9)	Factor14	0.0428504
X9_Monocytes...CD16_FCGR3A__C12orf57	C12orf57	FCGR3A(high) Monocytes (Cluster 9)	Factor14	0.0290462
X9_Monocytes...CD16_FCGR3A__C19orf38	C19orf38	FCGR3A(high) Monocytes (Cluster 9)	Factor14	-0.0524042
X9_Monocytes...CD16_FCGR3A__C19orf53	C19orf53	FCGR3A(high) Monocytes (Cluster 9)	Factor14	-0.00442558
X9_Monocytes...CD16_FCGR3A__C1orf162	C1orf162	FCGR3A(high) Monocytes (Cluster 9)	Factor14	0.0640216
X9_Monocytes...CD16_FCGR3A__C4orf3	C4orf3	FCGR3A(high) Monocytes (Cluster 9)	Factor14	0.0222343
X9_Monocytes...CD16_FCGR3A__C4orf48	C4orf48	FCGR3A(high) Monocytes (Cluster 9)	Factor14	-0.0897201
X9_Monocytes...CD16_FCGR3A__C5AR1	C5AR1	FCGR3A(high) Monocytes (Cluster 9)	Factor14	0.0808557
X9_Monocytes...CD16_FCGR3A__C6orf62	C6orf62	FCGR3A(high) Monocytes (Cluster 9)	Factor14	0.00218634
X9_Monocytes...CD16_FCGR3A__C9orf16	C9orf16	FCGR3A(high) Monocytes (Cluster 9)	Factor14	-0.0958922
X9_Monocytes...CD16_FCGR3A__C9orf72	C9orf72	FCGR3A(high) Monocytes (Cluster 9)	Factor14	-0.0272423
X9_Monocytes...CD16_FCGR3A__C9orf78	C9orf78	FCGR3A(high) Monocytes (Cluster 9)	Factor14	-0.0880227
X9_Monocytes...CD16_FCGR3A__CALM1	CALM1	FCGR3A(high) Monocytes (Cluster 9)	Factor14	0.0300051
X9_Monocytes...CD16_FCGR3A__CALM2	CALM2	FCGR3A(high) Monocytes (Cluster 9)	Factor14	0.00080695
X9_Monocytes...CD16_FCGR3A__CALM3	CALM3	FCGR3A(high) Monocytes (Cluster 9)	Factor14	0.0400172
X9_Monocytes...CD16_FCGR3A__CALR	CALR	FCGR3A(high) Monocytes (Cluster 9)	Factor14	-0.0376786
X9_Monocytes...CD16_FCGR3A__CAP1	CAP1	FCGR3A(high) Monocytes (Cluster 9)	Factor14	-0.0516637
X9_Monocytes...CD16_FCGR3A__CAPNS1	CAPNS1	FCGR3A(high) Monocytes (Cluster 9)	Factor14	-0.140411
X9_Monocytes...CD16_FCGR3A__CAPZA1	CAPZA1	FCGR3A(high) Monocytes (Cluster 9)	Factor14	0.027468
X9_Monocytes...CD16_FCGR3A__CAPZA2	CAPZA2	FCGR3A(high) Monocytes (Cluster 9)	Factor14	-0.0428713
X9_Monocytes...CD16_FCGR3A__CAPZB	CAPZB	FCGR3A(high) Monocytes (Cluster 9)	Factor14	-0.0453524
X9_Monocytes...CD16_FCGR3A__CARD16	CARD16	FCGR3A(high) Monocytes (Cluster 9)	Factor14	0.439573
X9_Monocytes...CD16_FCGR3A__CASP1	CASP1	FCGR3A(high) Monocytes (Cluster 9)	Factor14	-0.0409605
X9_Monocytes...CD16_FCGR3A__CAST	CAST	FCGR3A(high) Monocytes (Cluster 9)	Factor14	-0.0223018
X9_Monocytes...CD16_FCGR3A__CBX3	CBX3	FCGR3A(high) Monocytes (Cluster 9)	Factor14	-0.208643
X9_Monocytes...CD16_FCGR3A__CCNI	CCNI	FCGR3A(high) Monocytes (Cluster 9)	Factor14	0.00816824
X9_Monocytes...CD16_FCGR3A__CCNL1	CCNL1	FCGR3A(high) Monocytes (Cluster 9)	Factor14	0.213971
X9_Monocytes...CD16_FCGR3A__CCT5	CCT5	FCGR3A(high) Monocytes (Cluster 9)	Factor14	-0.122345
X9_Monocytes...CD16_FCGR3A__CD164	CD164	FCGR3A(high) Monocytes (Cluster 9)	Factor14	-0.0701014
X9_Monocytes...CD16_FCGR3A__CD300E	CD300E	FCGR3A(high) Monocytes (Cluster 9)	Factor14	-0.0728344
X9_Monocytes...CD16_FCGR3A__CD37	CD37	FCGR3A(high) Monocytes (Cluster 9)	Factor14	-0.0308709
X9_Monocytes...CD16_FCGR3A__CD44	CD44	FCGR3A(high) Monocytes (Cluster 9)	Factor14	-0.134703
X9_Monocytes...CD16_FCGR3A__CD47	CD47	FCGR3A(high) Monocytes (Cluster 9)	Factor14	-0.251825
X9_Monocytes...CD16_FCGR3A__CD48	CD48	FCGR3A(high) Monocytes (Cluster 9)	Factor14	-0.0112699
X9_Monocytes...CD16_FCGR3A__CD52	CD52	FCGR3A(high) Monocytes (Cluster 9)	Factor14	-0.0550951
X9_Monocytes...CD16_FCGR3A__CD53	CD53	FCGR3A(high) Monocytes (Cluster 9)	Factor14	-0.0480284
X9_Monocytes...CD16_FCGR3A__CD55	CD55	FCGR3A(high) Monocytes (Cluster 9)	Factor14	-0.0251757
X9_Monocytes...CD16_FCGR3A__CD63	CD63	FCGR3A(high) Monocytes (Cluster 9)	Factor14	0.0295371
X9_Monocytes...CD16_FCGR3A__CD68	CD68	FCGR3A(high) Monocytes (Cluster 9)	Factor14	-0.15713
X9_Monocytes...CD16_FCGR3A__CD74	CD74	FCGR3A(high) Monocytes (Cluster 9)	Factor14	-0.0148833
X9_Monocytes...CD16_FCGR3A__CD83	CD83	FCGR3A(high) Monocytes (Cluster 9)	Factor14	0.00870636
X9_Monocytes...CD16_FCGR3A__CD86	CD86	FCGR3A(high) Monocytes (Cluster 9)	Factor14	0.0388008
X9_Monocytes...CD16_FCGR3A__CDC42	CDC42	FCGR3A(high) Monocytes (Cluster 9)	Factor14	-0.023547
X9_Monocytes...CD16_FCGR3A__CDC42SE1	CDC42SE1	FCGR3A(high) Monocytes (Cluster 9)	Factor14	-0.0308032
X9_Monocytes...CD16_FCGR3A__CDKN1A	CDKN1A	FCGR3A(high) Monocytes (Cluster 9)	Factor14	-0.267828
X9_Monocytes...CD16_FCGR3A__CDKN1C	CDKN1C	FCGR3A(high) Monocytes (Cluster 9)	Factor14	0.130045
X9_Monocytes...CD16_FCGR3A__CDKN2D	CDKN2D	FCGR3A(high) Monocytes (Cluster 9)	Factor14	-0.0264403
X9_Monocytes...CD16_FCGR3A__CDV3	CDV3	FCGR3A(high) Monocytes (Cluster 9)	Factor14	0.0451255
X9_Monocytes...CD16_FCGR3A__CEBPB	CEBPB	FCGR3A(high) Monocytes (Cluster 9)	Factor14	0.0306268
X9_Monocytes...CD16_FCGR3A__CEBPD	CEBPD	FCGR3A(high) Monocytes (Cluster 9)	Factor14	-0.051147
X9_Monocytes...CD16_FCGR3A__CELF2	CELF2	FCGR3A(high) Monocytes (Cluster 9)	Factor14	0.0209936
X9_Monocytes...CD16_FCGR3A__CFD	CFD	FCGR3A(high) Monocytes (Cluster 9)	Factor14	0.0898867
X9_Monocytes...CD16_FCGR3A__CFL1	CFL1	FCGR3A(high) Monocytes (Cluster 9)	Factor14	-0.0554236
X9_Monocytes...CD16_FCGR3A__CFLAR	CFLAR	FCGR3A(high) Monocytes (Cluster 9)	Factor14	0.0613977
X9_Monocytes...CD16_FCGR3A__CFP	CFP	FCGR3A(high) Monocytes (Cluster 9)	Factor14	-0.00923192
X9_Monocytes...CD16_FCGR3A__CHCHD10	CHCHD10	FCGR3A(high) Monocytes (Cluster 9)	Factor14	-0.00498399
X9_Monocytes...CD16_FCGR3A__CHCHD2	CHCHD2	FCGR3A(high) Monocytes (Cluster 9)	Factor14	0.154914
X9_Monocytes...CD16_FCGR3A__CHD1	CHD1	FCGR3A(high) Monocytes (Cluster 9)	Factor14	-0.0456677
X9_Monocytes...CD16_FCGR3A__CHMP1B	CHMP1B	FCGR3A(high) Monocytes (Cluster 9)	Factor14	-0.0351787
X9_Monocytes...CD16_FCGR3A__CHMP2A	CHMP2A	FCGR3A(high) Monocytes (Cluster 9)	Factor14	0.0209225
X9_Monocytes...CD16_FCGR3A__CIB1	CIB1	FCGR3A(high) Monocytes (Cluster 9)	Factor14	0.0337813
X9_Monocytes...CD16_FCGR3A__CIRBP	CIRBP	FCGR3A(high) Monocytes (Cluster 9)	Factor14	0.0360638
X9_Monocytes...CD16_FCGR3A__CLEC12A	CLEC12A	FCGR3A(high) Monocytes (Cluster 9)	Factor14	0.0384368
X9_Monocytes...CD16_FCGR3A__CLEC2B	CLEC2B	FCGR3A(high) Monocytes (Cluster 9)	Factor14	-0.0742438
X9_Monocytes...CD16_FCGR3A__CLEC7A	CLEC7A	FCGR3A(high) Monocytes (Cluster 9)	Factor14	0.0124499
X9_Monocytes...CD16_FCGR3A__CLIC1	CLIC1	FCGR3A(high) Monocytes (Cluster 9)	Factor14	-0.151329
X9_Monocytes...CD16_FCGR3A__CLK1	CLK1	FCGR3A(high) Monocytes (Cluster 9)	Factor14	0.0487886
X9_Monocytes...CD16_FCGR3A__CLTA	CLTA	FCGR3A(high) Monocytes (Cluster 9)	Factor14	-0.00981918
X9_Monocytes...CD16_FCGR3A__CMTM6	CMTM6	FCGR3A(high) Monocytes (Cluster 9)	Factor14	0.0646653
X9_Monocytes...CD16_FCGR3A__CNBP	CNBP	FCGR3A(high) Monocytes (Cluster 9)	Factor14	-0.277584
X9_Monocytes...CD16_FCGR3A__CNPY3	CNPY3	FCGR3A(high) Monocytes (Cluster 9)	Factor14	-0.201437
