## Supplementary Tables for "Multi-Omic Factor Analysis uncovers immunological signatures with pathophysiologic and clinical implications in coronary syndromes" (part 15 of 21)

### Sheet: TABLE6 (continued)
feature_name	gene	view	factor	weight
X9_Monocytes...CD16_FCGR3A__COMMD6	COMMD6	FCGR3A(high) Monocytes (Cluster 9)	Factor14	-0.0102273
X9_Monocytes...CD16_FCGR3A__COPE	COPE	FCGR3A(high) Monocytes (Cluster 9)	Factor14	-0.079604
X9_Monocytes...CD16_FCGR3A__COPS9	COPS9	FCGR3A(high) Monocytes (Cluster 9)	Factor14	0.143431
X9_Monocytes...CD16_FCGR3A__CORO1A	CORO1A	FCGR3A(high) Monocytes (Cluster 9)	Factor14	0.0567049
X9_Monocytes...CD16_FCGR3A__COTL1	COTL1	FCGR3A(high) Monocytes (Cluster 9)	Factor14	-0.0425744
X9_Monocytes...CD16_FCGR3A__COX17	COX17	FCGR3A(high) Monocytes (Cluster 9)	Factor14	0.124413
X9_Monocytes...CD16_FCGR3A__COX4I1	COX4I1	FCGR3A(high) Monocytes (Cluster 9)	Factor14	-0.0163396
X9_Monocytes...CD16_FCGR3A__COX5A	COX5A	FCGR3A(high) Monocytes (Cluster 9)	Factor14	0.0543478
X9_Monocytes...CD16_FCGR3A__COX5B	COX5B	FCGR3A(high) Monocytes (Cluster 9)	Factor14	0.155194
X9_Monocytes...CD16_FCGR3A__COX6A1	COX6A1	FCGR3A(high) Monocytes (Cluster 9)	Factor14	-0.0340323
X9_Monocytes...CD16_FCGR3A__COX6B1	COX6B1	FCGR3A(high) Monocytes (Cluster 9)	Factor14	0.043025
X9_Monocytes...CD16_FCGR3A__COX6C	COX6C	FCGR3A(high) Monocytes (Cluster 9)	Factor14	0.0522402
X9_Monocytes...CD16_FCGR3A__COX7A2	COX7A2	FCGR3A(high) Monocytes (Cluster 9)	Factor14	0.0413001
X9_Monocytes...CD16_FCGR3A__COX7A2L	COX7A2L	FCGR3A(high) Monocytes (Cluster 9)	Factor14	0.0418196
X9_Monocytes...CD16_FCGR3A__COX7B	COX7B	FCGR3A(high) Monocytes (Cluster 9)	Factor14	0.0855048
X9_Monocytes...CD16_FCGR3A__COX7C	COX7C	FCGR3A(high) Monocytes (Cluster 9)	Factor14	0.0271165
X9_Monocytes...CD16_FCGR3A__COX8A	COX8A	FCGR3A(high) Monocytes (Cluster 9)	Factor14	-0.0253251
X9_Monocytes...CD16_FCGR3A__CPPED1	CPPED1	FCGR3A(high) Monocytes (Cluster 9)	Factor14	-0.212371
X9_Monocytes...CD16_FCGR3A__CPVL	CPVL	FCGR3A(high) Monocytes (Cluster 9)	Factor14	0.0436398
X9_Monocytes...CD16_FCGR3A__CRIP1	CRIP1	FCGR3A(high) Monocytes (Cluster 9)	Factor14	-0.0787294
X9_Monocytes...CD16_FCGR3A__CSDE1	CSDE1	FCGR3A(high) Monocytes (Cluster 9)	Factor14	-0.0534199
X9_Monocytes...CD16_FCGR3A__CSF1R	CSF1R	FCGR3A(high) Monocytes (Cluster 9)	Factor14	0.123693
X9_Monocytes...CD16_FCGR3A__CSK	CSK	FCGR3A(high) Monocytes (Cluster 9)	Factor14	-0.0843555
X9_Monocytes...CD16_FCGR3A__CSNK1A1	CSNK1A1	FCGR3A(high) Monocytes (Cluster 9)	Factor14	-0.0798337
X9_Monocytes...CD16_FCGR3A__CST3	CST3	FCGR3A(high) Monocytes (Cluster 9)	Factor14	-0.288239
X9_Monocytes...CD16_FCGR3A__CSTA	CSTA	FCGR3A(high) Monocytes (Cluster 9)	Factor14	-0.0517942
X9_Monocytes...CD16_FCGR3A__CSTB	CSTB	FCGR3A(high) Monocytes (Cluster 9)	Factor14	0.0451451
X9_Monocytes...CD16_FCGR3A__CTSB	CTSB	FCGR3A(high) Monocytes (Cluster 9)	Factor14	0.091073
X9_Monocytes...CD16_FCGR3A__CTSC	CTSC	FCGR3A(high) Monocytes (Cluster 9)	Factor14	-0.00303202
X9_Monocytes...CD16_FCGR3A__CTSD	CTSD	FCGR3A(high) Monocytes (Cluster 9)	Factor14	-0.0657439
X9_Monocytes...CD16_FCGR3A__CTSS	CTSS	FCGR3A(high) Monocytes (Cluster 9)	Factor14	-0.108496
X9_Monocytes...CD16_FCGR3A__CTSZ	CTSZ	FCGR3A(high) Monocytes (Cluster 9)	Factor14	-0.159833
X9_Monocytes...CD16_FCGR3A__CUX1	CUX1	FCGR3A(high) Monocytes (Cluster 9)	Factor14	0.240491
X9_Monocytes...CD16_FCGR3A__CXCL16	CXCL16	FCGR3A(high) Monocytes (Cluster 9)	Factor14	-0.038259
X9_Monocytes...CD16_FCGR3A__CXCL8	CXCL8	FCGR3A(high) Monocytes (Cluster 9)	Factor14	0.0385125
X9_Monocytes...CD16_FCGR3A__CYBA	CYBA	FCGR3A(high) Monocytes (Cluster 9)	Factor14	-0.0734095
X9_Monocytes...CD16_FCGR3A__CYBB	CYBB	FCGR3A(high) Monocytes (Cluster 9)	Factor14	-0.0314556
X9_Monocytes...CD16_FCGR3A__CYCS	CYCS	FCGR3A(high) Monocytes (Cluster 9)	Factor14	0.00547962
X9_Monocytes...CD16_FCGR3A__CYTIP	CYTIP	FCGR3A(high) Monocytes (Cluster 9)	Factor14	0.00263452
X9_Monocytes...CD16_FCGR3A__DAZAP2	DAZAP2	FCGR3A(high) Monocytes (Cluster 9)	Factor14	-0.0528917
X9_Monocytes...CD16_FCGR3A__DBI	DBI	FCGR3A(high) Monocytes (Cluster 9)	Factor14	0.0452148
X9_Monocytes...CD16_FCGR3A__DDT	DDT	FCGR3A(high) Monocytes (Cluster 9)	Factor14	-0.00408078
X9_Monocytes...CD16_FCGR3A__DDX17	DDX17	FCGR3A(high) Monocytes (Cluster 9)	Factor14	-0.0763353
X9_Monocytes...CD16_FCGR3A__DDX21	DDX21	FCGR3A(high) Monocytes (Cluster 9)	Factor14	-0.0844128
X9_Monocytes...CD16_FCGR3A__DDX24	DDX24	FCGR3A(high) Monocytes (Cluster 9)	Factor14	0.020356
X9_Monocytes...CD16_FCGR3A__DDX3X	DDX3X	FCGR3A(high) Monocytes (Cluster 9)	Factor14	-0.0042517
X9_Monocytes...CD16_FCGR3A__DDX46	DDX46	FCGR3A(high) Monocytes (Cluster 9)	Factor14	0.0976427
X9_Monocytes...CD16_FCGR3A__DDX5	DDX5	FCGR3A(high) Monocytes (Cluster 9)	Factor14	0.0257418
X9_Monocytes...CD16_FCGR3A__DEK	DEK	FCGR3A(high) Monocytes (Cluster 9)	Factor14	-0.0425086
X9_Monocytes...CD16_FCGR3A__DIAPH1	DIAPH1	FCGR3A(high) Monocytes (Cluster 9)	Factor14	-0.0949987
X9_Monocytes...CD16_FCGR3A__DNAJA1	DNAJA1	FCGR3A(high) Monocytes (Cluster 9)	Factor14	0.109036
X9_Monocytes...CD16_FCGR3A__DNAJB1	DNAJB1	FCGR3A(high) Monocytes (Cluster 9)	Factor14	-0.160095
X9_Monocytes...CD16_FCGR3A__DNAJB6	DNAJB6	FCGR3A(high) Monocytes (Cluster 9)	Factor14	0.0612585
X9_Monocytes...CD16_FCGR3A__DOCK2	DOCK2	FCGR3A(high) Monocytes (Cluster 9)	Factor14	0.0464872
X9_Monocytes...CD16_FCGR3A__DOCK8	DOCK8	FCGR3A(high) Monocytes (Cluster 9)	Factor14	0.0412442
X9_Monocytes...CD16_FCGR3A__DOK2	DOK2	FCGR3A(high) Monocytes (Cluster 9)	Factor14	-0.106114
X9_Monocytes...CD16_FCGR3A__DRAP1	DRAP1	FCGR3A(high) Monocytes (Cluster 9)	Factor14	-0.0134099
X9_Monocytes...CD16_FCGR3A__DSTN	DSTN	FCGR3A(high) Monocytes (Cluster 9)	Factor14	-0.344943
X9_Monocytes...CD16_FCGR3A__DUSP1	DUSP1	FCGR3A(high) Monocytes (Cluster 9)	Factor14	-0.130083
X9_Monocytes...CD16_FCGR3A__DUSP6	DUSP6	FCGR3A(high) Monocytes (Cluster 9)	Factor14	0.0451776
X9_Monocytes...CD16_FCGR3A__DYNLL1	DYNLL1	FCGR3A(high) Monocytes (Cluster 9)	Factor14	0.0543431
X9_Monocytes...CD16_FCGR3A__EDF1	EDF1	FCGR3A(high) Monocytes (Cluster 9)	Factor14	-0.0719616
X9_Monocytes...CD16_FCGR3A__EEF1A1	EEF1A1	FCGR3A(high) Monocytes (Cluster 9)	Factor14	0.125475
X9_Monocytes...CD16_FCGR3A__EEF1B2	EEF1B2	FCGR3A(high) Monocytes (Cluster 9)	Factor14	-0.00855304
X9_Monocytes...CD16_FCGR3A__EEF1D	EEF1D	FCGR3A(high) Monocytes (Cluster 9)	Factor14	-0.111125
X9_Monocytes...CD16_FCGR3A__EEF2	EEF2	FCGR3A(high) Monocytes (Cluster 9)	Factor14	0.0763326
X9_Monocytes...CD16_FCGR3A__EFHD2	EFHD2	FCGR3A(high) Monocytes (Cluster 9)	Factor14	-0.0152542
X9_Monocytes...CD16_FCGR3A__EHBP1L1	EHBP1L1	FCGR3A(high) Monocytes (Cluster 9)	Factor14	-0.00810491
X9_Monocytes...CD16_FCGR3A__EID1	EID1	FCGR3A(high) Monocytes (Cluster 9)	Factor14	0.00822572
X9_Monocytes...CD16_FCGR3A__EIF1	EIF1	FCGR3A(high) Monocytes (Cluster 9)	Factor14	-0.0233048
X9_Monocytes...CD16_FCGR3A__EIF1AX	EIF1AX	FCGR3A(high) Monocytes (Cluster 9)	Factor14	-0.0301373
X9_Monocytes...CD16_FCGR3A__EIF2S2	EIF2S2	FCGR3A(high) Monocytes (Cluster 9)	Factor14	-0.0096516
X9_Monocytes...CD16_FCGR3A__EIF3A	EIF3A	FCGR3A(high) Monocytes (Cluster 9)	Factor14	-0.0135109
X9_Monocytes...CD16_FCGR3A__EIF3E	EIF3E	FCGR3A(high) Monocytes (Cluster 9)	Factor14	0.0124226
X9_Monocytes...CD16_FCGR3A__EIF3F	EIF3F	FCGR3A(high) Monocytes (Cluster 9)	Factor14	-0.0171545
X9_Monocytes...CD16_FCGR3A__EIF3G	EIF3G	FCGR3A(high) Monocytes (Cluster 9)	Factor14	-0.270291
X9_Monocytes...CD16_FCGR3A__EIF3H	EIF3H	FCGR3A(high) Monocytes (Cluster 9)	Factor14	-0.0359884
X9_Monocytes...CD16_FCGR3A__EIF3K	EIF3K	FCGR3A(high) Monocytes (Cluster 9)	Factor14	0.0143559
X9_Monocytes...CD16_FCGR3A__EIF3L	EIF3L	FCGR3A(high) Monocytes (Cluster 9)	Factor14	-0.0384476
X9_Monocytes...CD16_FCGR3A__EIF4A1	EIF4A1	FCGR3A(high) Monocytes (Cluster 9)	Factor14	-0.0232489
X9_Monocytes...CD16_FCGR3A__EIF4A2	EIF4A2	FCGR3A(high) Monocytes (Cluster 9)	Factor14	0.16552
X9_Monocytes...CD16_FCGR3A__EIF4B	EIF4B	FCGR3A(high) Monocytes (Cluster 9)	Factor14	-0.0163641
X9_Monocytes...CD16_FCGR3A__EIF4G2	EIF4G2	FCGR3A(high) Monocytes (Cluster 9)	Factor14	0.00893201
X9_Monocytes...CD16_FCGR3A__EIF5	EIF5	FCGR3A(high) Monocytes (Cluster 9)	Factor14	-0.00102447
X9_Monocytes...CD16_FCGR3A__EIF5A	EIF5A	FCGR3A(high) Monocytes (Cluster 9)	Factor14	-0.0590255
X9_Monocytes...CD16_FCGR3A__ELF1	ELF1	FCGR3A(high) Monocytes (Cluster 9)	Factor14	0.105252
X9_Monocytes...CD16_FCGR3A__ELOB	ELOB	FCGR3A(high) Monocytes (Cluster 9)	Factor14	0.110781
X9_Monocytes...CD16_FCGR3A__EMP3	EMP3	FCGR3A(high) Monocytes (Cluster 9)	Factor14	0.0583027
X9_Monocytes...CD16_FCGR3A__ENO1	ENO1	FCGR3A(high) Monocytes (Cluster 9)	Factor14	-0.0129025
X9_Monocytes...CD16_FCGR3A__ENY2	ENY2	FCGR3A(high) Monocytes (Cluster 9)	Factor14	0.0334999
X9_Monocytes...CD16_FCGR3A__EPC1	EPC1	FCGR3A(high) Monocytes (Cluster 9)	Factor14	0.0879356
X9_Monocytes...CD16_FCGR3A__ERH	ERH	FCGR3A(high) Monocytes (Cluster 9)	Factor14	-0.0239263
X9_Monocytes...CD16_FCGR3A__ERICH1	ERICH1	FCGR3A(high) Monocytes (Cluster 9)	Factor14	-0.0181069
X9_Monocytes...CD16_FCGR3A__ERP29	ERP29	FCGR3A(high) Monocytes (Cluster 9)	Factor14	-0.124895
X9_Monocytes...CD16_FCGR3A__ETS2	ETS2	FCGR3A(high) Monocytes (Cluster 9)	Factor14	-0.0407453
X9_Monocytes...CD16_FCGR3A__EVI2B	EVI2B	FCGR3A(high) Monocytes (Cluster 9)	Factor14	0.025124
X9_Monocytes...CD16_FCGR3A__EZR	EZR	FCGR3A(high) Monocytes (Cluster 9)	Factor14	-0.00452958
X9_Monocytes...CD16_FCGR3A__FAM107B	FAM107B	FCGR3A(high) Monocytes (Cluster 9)	Factor14	0.0177845
X9_Monocytes...CD16_FCGR3A__FAM133B	FAM133B	FCGR3A(high) Monocytes (Cluster 9)	Factor14	-0.00529831
X9_Monocytes...CD16_FCGR3A__FAM49A	FAM49A	FCGR3A(high) Monocytes (Cluster 9)	Factor14	0.072435
X9_Monocytes...CD16_FCGR3A__FAM49B	FAM49B	FCGR3A(high) Monocytes (Cluster 9)	Factor14	-0.0345097
X9_Monocytes...CD16_FCGR3A__FAM96B	FAM96B	FCGR3A(high) Monocytes (Cluster 9)	Factor14	-0.168718
X9_Monocytes...CD16_FCGR3A__FAU	FAU	FCGR3A(high) Monocytes (Cluster 9)	Factor14	-0.0892584
X9_Monocytes...CD16_FCGR3A__FCER1G	FCER1G	FCGR3A(high) Monocytes (Cluster 9)	Factor14	0.0589671
X9_Monocytes...CD16_FCGR3A__FCGR2A	FCGR2A	FCGR3A(high) Monocytes (Cluster 9)	Factor14	-0.101804
X9_Monocytes...CD16_FCGR3A__FCGR3A	FCGR3A	FCGR3A(high) Monocytes (Cluster 9)	Factor14	-0.0547183
X9_Monocytes...CD16_FCGR3A__FCGRT	FCGRT	FCGR3A(high) Monocytes (Cluster 9)	Factor14	-0.36894
X9_Monocytes...CD16_FCGR3A__FCN1	FCN1	FCGR3A(high) Monocytes (Cluster 9)	Factor14	0.00355822
X9_Monocytes...CD16_FCGR3A__FGL2	FGL2	FCGR3A(high) Monocytes (Cluster 9)	Factor14	0.0777724
X9_Monocytes...CD16_FCGR3A__FGR	FGR	FCGR3A(high) Monocytes (Cluster 9)	Factor14	-0.13223
X9_Monocytes...CD16_FCGR3A__FKBP1A	FKBP1A	FCGR3A(high) Monocytes (Cluster 9)	Factor14	0.0287701
X9_Monocytes...CD16_FCGR3A__FLNA	FLNA	FCGR3A(high) Monocytes (Cluster 9)	Factor14	-0.0688786
X9_Monocytes...CD16_FCGR3A__FMNL1	FMNL1	FCGR3A(high) Monocytes (Cluster 9)	Factor14	-0.0384734
X9_Monocytes...CD16_FCGR3A__FNBP1	FNBP1	FCGR3A(high) Monocytes (Cluster 9)	Factor14	-0.0169514
X9_Monocytes...CD16_FCGR3A__FOS	FOS	FCGR3A(high) Monocytes (Cluster 9)	Factor14	-0.0765731
X9_Monocytes...CD16_FCGR3A__FOSB	FOSB	FCGR3A(high) Monocytes (Cluster 9)	Factor14	-0.0782562
X9_Monocytes...CD16_FCGR3A__FOSL2	FOSL2	FCGR3A(high) Monocytes (Cluster 9)	Factor14	0.0528596
X9_Monocytes...CD16_FCGR3A__FOXP1	FOXP1	FCGR3A(high) Monocytes (Cluster 9)	Factor14	-0.00640459
X9_Monocytes...CD16_FCGR3A__FTH1	FTH1	FCGR3A(high) Monocytes (Cluster 9)	Factor14	-0.0495779
X9_Monocytes...CD16_FCGR3A__FTL	FTL	FCGR3A(high) Monocytes (Cluster 9)	Factor14	-0.0635487
X9_Monocytes...CD16_FCGR3A__FUS	FUS	FCGR3A(high) Monocytes (Cluster 9)	Factor14	0.0456026
X9_Monocytes...CD16_FCGR3A__FXYD5	FXYD5	FCGR3A(high) Monocytes (Cluster 9)	Factor14	0.0489971
X9_Monocytes...CD16_FCGR3A__FYB1	FYB1	FCGR3A(high) Monocytes (Cluster 9)	Factor14	-0.006764
X9_Monocytes...CD16_FCGR3A__GABARAPL1	GABARAPL1	FCGR3A(high) Monocytes (Cluster 9)	Factor14	0.130448
X9_Monocytes...CD16_FCGR3A__GADD45B	GADD45B	FCGR3A(high) Monocytes (Cluster 9)	Factor14	-0.00359524
X9_Monocytes...CD16_FCGR3A__GAPDH	GAPDH	FCGR3A(high) Monocytes (Cluster 9)	Factor14	-0.09943
X9_Monocytes...CD16_FCGR3A__GDI2	GDI2	FCGR3A(high) Monocytes (Cluster 9)	Factor14	0.0828486
X9_Monocytes...CD16_FCGR3A__GHITM	GHITM	FCGR3A(high) Monocytes (Cluster 9)	Factor14	0.0123456
X9_Monocytes...CD16_FCGR3A__GLIPR1	GLIPR1	FCGR3A(high) Monocytes (Cluster 9)	Factor14	-0.0896049
X9_Monocytes...CD16_FCGR3A__GLRX	GLRX	FCGR3A(high) Monocytes (Cluster 9)	Factor14	-0.0143819
X9_Monocytes...CD16_FCGR3A__GLUL	GLUL	FCGR3A(high) Monocytes (Cluster 9)	Factor14	-0.0621748
X9_Monocytes...CD16_FCGR3A__GMFG	GMFG	FCGR3A(high) Monocytes (Cluster 9)	Factor14	0.100154
X9_Monocytes...CD16_FCGR3A__GNAI2	GNAI2	FCGR3A(high) Monocytes (Cluster 9)	Factor14	-0.0444258
X9_Monocytes...CD16_FCGR3A__GNAI3	GNAI3	FCGR3A(high) Monocytes (Cluster 9)	Factor14	0.107058
X9_Monocytes...CD16_FCGR3A__GNAS	GNAS	FCGR3A(high) Monocytes (Cluster 9)	Factor14	0.0340977
X9_Monocytes...CD16_FCGR3A__GNB1	GNB1	FCGR3A(high) Monocytes (Cluster 9)	Factor14	0.103834
X9_Monocytes...CD16_FCGR3A__GNB2	GNB2	FCGR3A(high) Monocytes (Cluster 9)	Factor14	0.0384904
X9_Monocytes...CD16_FCGR3A__GNG2	GNG2	FCGR3A(high) Monocytes (Cluster 9)	Factor14	0.0301429
X9_Monocytes...CD16_FCGR3A__GNG5	GNG5	FCGR3A(high) Monocytes (Cluster 9)	Factor14	0.0210843
X9_Monocytes...CD16_FCGR3A__GNS	GNS	FCGR3A(high) Monocytes (Cluster 9)	Factor14	-0.000241939
X9_Monocytes...CD16_FCGR3A__GPCPD1	GPCPD1	FCGR3A(high) Monocytes (Cluster 9)	Factor14	-0.0763488
X9_Monocytes...CD16_FCGR3A__GPSM3	GPSM3	FCGR3A(high) Monocytes (Cluster 9)	Factor14	0.00236963
X9_Monocytes...CD16_FCGR3A__GPX4	GPX4	FCGR3A(high) Monocytes (Cluster 9)	Factor14	0.0644669
X9_Monocytes...CD16_FCGR3A__GRB2	GRB2	FCGR3A(high) Monocytes (Cluster 9)	Factor14	-0.0188251
X9_Monocytes...CD16_FCGR3A__GRK2	GRK2	FCGR3A(high) Monocytes (Cluster 9)	Factor14	-0.0124047
X9_Monocytes...CD16_FCGR3A__GRN	GRN	FCGR3A(high) Monocytes (Cluster 9)	Factor14	-0.0353817
X9_Monocytes...CD16_FCGR3A__GSTK1	GSTK1	FCGR3A(high) Monocytes (Cluster 9)	Factor14	-0.00584623
X9_Monocytes...CD16_FCGR3A__GSTO1	GSTO1	FCGR3A(high) Monocytes (Cluster 9)	Factor14	0.0738057
X9_Monocytes...CD16_FCGR3A__GSTP1	GSTP1	FCGR3A(high) Monocytes (Cluster 9)	Factor14	-0.133199
X9_Monocytes...CD16_FCGR3A__GTF2B	GTF2B	FCGR3A(high) Monocytes (Cluster 9)	Factor14	0.020922
X9_Monocytes...CD16_FCGR3A__GTF3A	GTF3A	FCGR3A(high) Monocytes (Cluster 9)	Factor14	-0.0490903
X9_Monocytes...CD16_FCGR3A__GUK1	GUK1	FCGR3A(high) Monocytes (Cluster 9)	Factor14	-0.00771557
X9_Monocytes...CD16_FCGR3A__H1FX	H1FX	FCGR3A(high) Monocytes (Cluster 9)	Factor14	0.0146221
X9_Monocytes...CD16_FCGR3A__H2AFV	H2AFV	FCGR3A(high) Monocytes (Cluster 9)	Factor14	-0.139167
X9_Monocytes...CD16_FCGR3A__H2AFY	H2AFY	FCGR3A(high) Monocytes (Cluster 9)	Factor14	0.0427758
X9_Monocytes...CD16_FCGR3A__H2AFZ	H2AFZ	FCGR3A(high) Monocytes (Cluster 9)	Factor14	0.144517
X9_Monocytes...CD16_FCGR3A__H3F3A	H3F3A	FCGR3A(high) Monocytes (Cluster 9)	Factor14	-0.087473
X9_Monocytes...CD16_FCGR3A__H3F3B	H3F3B	FCGR3A(high) Monocytes (Cluster 9)	Factor14	-0.0415069
X9_Monocytes...CD16_FCGR3A__HADHA	HADHA	FCGR3A(high) Monocytes (Cluster 9)	Factor14	-0.0593112
X9_Monocytes...CD16_FCGR3A__HCK	HCK	FCGR3A(high) Monocytes (Cluster 9)	Factor14	0.129759
X9_Monocytes...CD16_FCGR3A__HCLS1	HCLS1	FCGR3A(high) Monocytes (Cluster 9)	Factor14	0.101513
X9_Monocytes...CD16_FCGR3A__HCST	HCST	FCGR3A(high) Monocytes (Cluster 9)	Factor14	0.0562849
X9_Monocytes...CD16_FCGR3A__HERPUD1	HERPUD1	FCGR3A(high) Monocytes (Cluster 9)	Factor14	0.00932436
X9_Monocytes...CD16_FCGR3A__HES4	HES4	FCGR3A(high) Monocytes (Cluster 9)	Factor14	-0.054214
X9_Monocytes...CD16_FCGR3A__HIGD2A	HIGD2A	FCGR3A(high) Monocytes (Cluster 9)	Factor14	-0.0134484
X9_Monocytes...CD16_FCGR3A__HINT1	HINT1	FCGR3A(high) Monocytes (Cluster 9)	Factor14	0.0827979
X9_Monocytes...CD16_FCGR3A__HLA.A	HLA.A	FCGR3A(high) Monocytes (Cluster 9)	Factor14	0.0422473
X9_Monocytes...CD16_FCGR3A__HLA.B	HLA.B	FCGR3A(high) Monocytes (Cluster 9)	Factor14	-0.017497
X9_Monocytes...CD16_FCGR3A__HLA.C	HLA.C	FCGR3A(high) Monocytes (Cluster 9)	Factor14	-0.0540692
X9_Monocytes...CD16_FCGR3A__HLA.DPA1	HLA.DPA1	FCGR3A(high) Monocytes (Cluster 9)	Factor14	-0.0687725
X9_Monocytes...CD16_FCGR3A__HLA.DPB1	HLA.DPB1	FCGR3A(high) Monocytes (Cluster 9)	Factor14	-0.0511361
X9_Monocytes...CD16_FCGR3A__HLA.DQB1	HLA.DQB1	FCGR3A(high) Monocytes (Cluster 9)	Factor14	0.02641
X9_Monocytes...CD16_FCGR3A__HLA.DRA	HLA.DRA	FCGR3A(high) Monocytes (Cluster 9)	Factor14	0.00727868
X9_Monocytes...CD16_FCGR3A__HLA.DRB1	HLA.DRB1	FCGR3A(high) Monocytes (Cluster 9)	Factor14	-0.018574
X9_Monocytes...CD16_FCGR3A__HLA.DRB5	HLA.DRB5	FCGR3A(high) Monocytes (Cluster 9)	Factor14	-0.0284063
X9_Monocytes...CD16_FCGR3A__HLA.E	HLA.E	FCGR3A(high) Monocytes (Cluster 9)	Factor14	-0.0308884
X9_Monocytes...CD16_FCGR3A__HLA.F	HLA.F	FCGR3A(high) Monocytes (Cluster 9)	Factor14	0.0694334
X9_Monocytes...CD16_FCGR3A__HMGB1	HMGB1	FCGR3A(high) Monocytes (Cluster 9)	Factor14	0.0466181
X9_Monocytes...CD16_FCGR3A__HMGB2	HMGB2	FCGR3A(high) Monocytes (Cluster 9)	Factor14	0.00999818
X9_Monocytes...CD16_FCGR3A__HMGN2	HMGN2	FCGR3A(high) Monocytes (Cluster 9)	Factor14	0.0596699
X9_Monocytes...CD16_FCGR3A__HMOX1	HMOX1	FCGR3A(high) Monocytes (Cluster 9)	Factor14	0.0734067
X9_Monocytes...CD16_FCGR3A__HNRNPA1	HNRNPA1	FCGR3A(high) Monocytes (Cluster 9)	Factor14	0.02321
X9_Monocytes...CD16_FCGR3A__HNRNPA2B1	HNRNPA2B1	FCGR3A(high) Monocytes (Cluster 9)	Factor14	-0.0196712
X9_Monocytes...CD16_FCGR3A__HNRNPA3	HNRNPA3	FCGR3A(high) Monocytes (Cluster 9)	Factor14	-0.0811864
X9_Monocytes...CD16_FCGR3A__HNRNPAB	HNRNPAB	FCGR3A(high) Monocytes (Cluster 9)	Factor14	-0.00993903
X9_Monocytes...CD16_FCGR3A__HNRNPC	HNRNPC	FCGR3A(high) Monocytes (Cluster 9)	Factor14	-0.0261297
X9_Monocytes...CD16_FCGR3A__HNRNPD	HNRNPD	FCGR3A(high) Monocytes (Cluster 9)	Factor14	-0.0235226
X9_Monocytes...CD16_FCGR3A__HNRNPDL	HNRNPDL	FCGR3A(high) Monocytes (Cluster 9)	Factor14	0.13835
X9_Monocytes...CD16_FCGR3A__HNRNPF	HNRNPF	FCGR3A(high) Monocytes (Cluster 9)	Factor14	0.0536745
X9_Monocytes...CD16_FCGR3A__HNRNPH1	HNRNPH1	FCGR3A(high) Monocytes (Cluster 9)	Factor14	-0.116858
X9_Monocytes...CD16_FCGR3A__HNRNPH3	HNRNPH3	FCGR3A(high) Monocytes (Cluster 9)	Factor14	-0.0093906
X9_Monocytes...CD16_FCGR3A__HNRNPK	HNRNPK	FCGR3A(high) Monocytes (Cluster 9)	Factor14	-0.0408302
X9_Monocytes...CD16_FCGR3A__HNRNPM	HNRNPM	FCGR3A(high) Monocytes (Cluster 9)	Factor14	-0.109184
X9_Monocytes...CD16_FCGR3A__HNRNPR	HNRNPR	FCGR3A(high) Monocytes (Cluster 9)	Factor14	0.139856
X9_Monocytes...CD16_FCGR3A__HNRNPU	HNRNPU	FCGR3A(high) Monocytes (Cluster 9)	Factor14	-0.0267787
X9_Monocytes...CD16_FCGR3A__HOTAIRM1	HOTAIRM1	FCGR3A(high) Monocytes (Cluster 9)	Factor14	-0.106689
X9_Monocytes...CD16_FCGR3A__HP1BP3	HP1BP3	FCGR3A(high) Monocytes (Cluster 9)	Factor14	0.183669
X9_Monocytes...CD16_FCGR3A__HSBP1	HSBP1	FCGR3A(high) Monocytes (Cluster 9)	Factor14	0.0407854
X9_Monocytes...CD16_FCGR3A__HSP90AA1	HSP90AA1	FCGR3A(high) Monocytes (Cluster 9)	Factor14	-0.0112283
X9_Monocytes...CD16_FCGR3A__HSP90AB1	HSP90AB1	FCGR3A(high) Monocytes (Cluster 9)	Factor14	0.0665067
X9_Monocytes...CD16_FCGR3A__HSP90B1	HSP90B1	FCGR3A(high) Monocytes (Cluster 9)	Factor14	-0.0120233
X9_Monocytes...CD16_FCGR3A__HSPA5	HSPA5	FCGR3A(high) Monocytes (Cluster 9)	Factor14	-0.0461744
X9_Monocytes...CD16_FCGR3A__HSPA8	HSPA8	FCGR3A(high) Monocytes (Cluster 9)	Factor14	0.00364177
X9_Monocytes...CD16_FCGR3A__HSPD1	HSPD1	FCGR3A(high) Monocytes (Cluster 9)	Factor14	0.136402
X9_Monocytes...CD16_FCGR3A__HSPE1	HSPE1	FCGR3A(high) Monocytes (Cluster 9)	Factor14	0.198514
X9_Monocytes...CD16_FCGR3A__HSPH1	HSPH1	FCGR3A(high) Monocytes (Cluster 9)	Factor14	-0.0537301
X9_Monocytes...CD16_FCGR3A__ICAM3	ICAM3	FCGR3A(high) Monocytes (Cluster 9)	Factor14	0.0811968
X9_Monocytes...CD16_FCGR3A__ID2	ID2	FCGR3A(high) Monocytes (Cluster 9)	Factor14	-0.0742069
X9_Monocytes...CD16_FCGR3A__IDS	IDS	FCGR3A(high) Monocytes (Cluster 9)	Factor14	-0.184455
X9_Monocytes...CD16_FCGR3A__IER2	IER2	FCGR3A(high) Monocytes (Cluster 9)	Factor14	0.0314502
X9_Monocytes...CD16_FCGR3A__IER5	IER5	FCGR3A(high) Monocytes (Cluster 9)	Factor14	0.10599
X9_Monocytes...CD16_FCGR3A__IFI30	IFI30	FCGR3A(high) Monocytes (Cluster 9)	Factor14	-0.190914
X9_Monocytes...CD16_FCGR3A__IFITM2	IFITM2	FCGR3A(high) Monocytes (Cluster 9)	Factor14	-0.0106933
X9_Monocytes...CD16_FCGR3A__IFITM3	IFITM3	FCGR3A(high) Monocytes (Cluster 9)	Factor14	-0.0480414
X9_Monocytes...CD16_FCGR3A__IFNGR1	IFNGR1	FCGR3A(high) Monocytes (Cluster 9)	Factor14	-0.0283801
X9_Monocytes...CD16_FCGR3A__IFRD1	IFRD1	FCGR3A(high) Monocytes (Cluster 9)	Factor14	0.0393313
X9_Monocytes...CD16_FCGR3A__IGSF6	IGSF6	FCGR3A(high) Monocytes (Cluster 9)	Factor14	-0.0389059
X9_Monocytes...CD16_FCGR3A__IK	IK	FCGR3A(high) Monocytes (Cluster 9)	Factor14	0.308233
X9_Monocytes...CD16_FCGR3A__IKZF1	IKZF1	FCGR3A(high) Monocytes (Cluster 9)	Factor14	-0.17446
X9_Monocytes...CD16_FCGR3A__IL10RA	IL10RA	FCGR3A(high) Monocytes (Cluster 9)	Factor14	-0.0757823
X9_Monocytes...CD16_FCGR3A__IL1B	IL1B	FCGR3A(high) Monocytes (Cluster 9)	Factor14	0.09625
X9_Monocytes...CD16_FCGR3A__INSIG1	INSIG1	FCGR3A(high) Monocytes (Cluster 9)	Factor14	0.0271183
X9_Monocytes...CD16_FCGR3A__IQGAP1	IQGAP1	FCGR3A(high) Monocytes (Cluster 9)	Factor14	-0.133183
X9_Monocytes...CD16_FCGR3A__IRAK3	IRAK3	FCGR3A(high) Monocytes (Cluster 9)	Factor14	0.0596566
X9_Monocytes...CD16_FCGR3A__IRF1	IRF1	FCGR3A(high) Monocytes (Cluster 9)	Factor14	0.0254678
X9_Monocytes...CD16_FCGR3A__IRS2	IRS2	FCGR3A(high) Monocytes (Cluster 9)	Factor14	-0.0676092
X9_Monocytes...CD16_FCGR3A__ISG15	ISG15	FCGR3A(high) Monocytes (Cluster 9)	Factor14	0.0305085
X9_Monocytes...CD16_FCGR3A__ITGA4	ITGA4	FCGR3A(high) Monocytes (Cluster 9)	Factor14	0.0174429
X9_Monocytes...CD16_FCGR3A__ITGAL	ITGAL	FCGR3A(high) Monocytes (Cluster 9)	Factor14	0.0401461
X9_Monocytes...CD16_FCGR3A__ITGAX	ITGAX	FCGR3A(high) Monocytes (Cluster 9)	Factor14	0.0566367
X9_Monocytes...CD16_FCGR3A__ITGB1	ITGB1	FCGR3A(high) Monocytes (Cluster 9)	Factor14	0.0744351
X9_Monocytes...CD16_FCGR3A__ITGB2	ITGB2	FCGR3A(high) Monocytes (Cluster 9)	Factor14	0.0199816
X9_Monocytes...CD16_FCGR3A__ITM2B	ITM2B	FCGR3A(high) Monocytes (Cluster 9)	Factor14	0.0122656
X9_Monocytes...CD16_FCGR3A__JAK1	JAK1	FCGR3A(high) Monocytes (Cluster 9)	Factor14	-0.0361926
X9_Monocytes...CD16_FCGR3A__JMJD1C	JMJD1C	FCGR3A(high) Monocytes (Cluster 9)	Factor14	0.0442514
X9_Monocytes...CD16_FCGR3A__JPT1	JPT1	FCGR3A(high) Monocytes (Cluster 9)	Factor14	0.0850379
X9_Monocytes...CD16_FCGR3A__JTB	JTB	FCGR3A(high) Monocytes (Cluster 9)	Factor14	0.0583192
X9_Monocytes...CD16_FCGR3A__JUN	JUN	FCGR3A(high) Monocytes (Cluster 9)	Factor14	0.0482406
X9_Monocytes...CD16_FCGR3A__JUNB	JUNB	FCGR3A(high) Monocytes (Cluster 9)	Factor14	-0.0469012
X9_Monocytes...CD16_FCGR3A__JUND	JUND	FCGR3A(high) Monocytes (Cluster 9)	Factor14	0.0341882
X9_Monocytes...CD16_FCGR3A__KHDRBS1	KHDRBS1	FCGR3A(high) Monocytes (Cluster 9)	Factor14	0.0408191
X9_Monocytes...CD16_FCGR3A__KIF5B	KIF5B	FCGR3A(high) Monocytes (Cluster 9)	Factor14	-0.0924281
X9_Monocytes...CD16_FCGR3A__KLF2	KLF2	FCGR3A(high) Monocytes (Cluster 9)	Factor14	-0.108214
X9_Monocytes...CD16_FCGR3A__KLF3	KLF3	FCGR3A(high) Monocytes (Cluster 9)	Factor14	-0.185859
X9_Monocytes...CD16_FCGR3A__KLF4	KLF4	FCGR3A(high) Monocytes (Cluster 9)	Factor14	-0.0843244
X9_Monocytes...CD16_FCGR3A__KLF6	KLF6	FCGR3A(high) Monocytes (Cluster 9)	Factor14	-0.183471
X9_Monocytes...CD16_FCGR3A__KMT2E	KMT2E	FCGR3A(high) Monocytes (Cluster 9)	Factor14	0.00839409
X9_Monocytes...CD16_FCGR3A__LAMTOR1	LAMTOR1	FCGR3A(high) Monocytes (Cluster 9)	Factor14	0.125713
X9_Monocytes...CD16_FCGR3A__LAMTOR4	LAMTOR4	FCGR3A(high) Monocytes (Cluster 9)	Factor14	0.0373062
X9_Monocytes...CD16_FCGR3A__LAMTOR5	LAMTOR5	FCGR3A(high) Monocytes (Cluster 9)	Factor14	-0.223213
X9_Monocytes...CD16_FCGR3A__LAPTM4A	LAPTM4A	FCGR3A(high) Monocytes (Cluster 9)	Factor14	-0.0615071
X9_Monocytes...CD16_FCGR3A__LAPTM5	LAPTM5	FCGR3A(high) Monocytes (Cluster 9)	Factor14	0.0978775
X9_Monocytes...CD16_FCGR3A__LCP1	LCP1	FCGR3A(high) Monocytes (Cluster 9)	Factor14	-0.201442
X9_Monocytes...CD16_FCGR3A__LCP2	LCP2	FCGR3A(high) Monocytes (Cluster 9)	Factor14	0.0113297
X9_Monocytes...CD16_FCGR3A__LDHA	LDHA	FCGR3A(high) Monocytes (Cluster 9)	Factor14	-0.0027856
X9_Monocytes...CD16_FCGR3A__LGALS1	LGALS1	FCGR3A(high) Monocytes (Cluster 9)	Factor14	0.0638711
X9_Monocytes...CD16_FCGR3A__LGALS3	LGALS3	FCGR3A(high) Monocytes (Cluster 9)	Factor14	-0.159972
X9_Monocytes...CD16_FCGR3A__LGALS9	LGALS9	FCGR3A(high) Monocytes (Cluster 9)	Factor14	-0.0846106
X9_Monocytes...CD16_FCGR3A__LILRA5	LILRA5	FCGR3A(high) Monocytes (Cluster 9)	Factor14	-0.0214156
X9_Monocytes...CD16_FCGR3A__LILRB1	LILRB1	FCGR3A(high) Monocytes (Cluster 9)	Factor14	0.0284751
X9_Monocytes...CD16_FCGR3A__LILRB2	LILRB2	FCGR3A(high) Monocytes (Cluster 9)	Factor14	0.0855496
X9_Monocytes...CD16_FCGR3A__LILRB3	LILRB3	FCGR3A(high) Monocytes (Cluster 9)	Factor14	-0.0736203
X9_Monocytes...CD16_FCGR3A__LIMD2	LIMD2	FCGR3A(high) Monocytes (Cluster 9)	Factor14	0.0381278
X9_Monocytes...CD16_FCGR3A__LIMS1	LIMS1	FCGR3A(high) Monocytes (Cluster 9)	Factor14	0.00550562
X9_Monocytes...CD16_FCGR3A__LMO2	LMO2	FCGR3A(high) Monocytes (Cluster 9)	Factor14	0.0123103
X9_Monocytes...CD16_FCGR3A__LNPEP	LNPEP	FCGR3A(high) Monocytes (Cluster 9)	Factor14	-0.00537982
X9_Monocytes...CD16_FCGR3A__LRRC25	LRRC25	FCGR3A(high) Monocytes (Cluster 9)	Factor14	0.0233297
X9_Monocytes...CD16_FCGR3A__LRRFIP1	LRRFIP1	FCGR3A(high) Monocytes (Cluster 9)	Factor14	-0.0624666
X9_Monocytes...CD16_FCGR3A__LSM6	LSM6	FCGR3A(high) Monocytes (Cluster 9)	Factor14	0.0654243
X9_Monocytes...CD16_FCGR3A__LSM7	LSM7	FCGR3A(high) Monocytes (Cluster 9)	Factor14	0.00997595
X9_Monocytes...CD16_FCGR3A__LSM8	LSM8	FCGR3A(high) Monocytes (Cluster 9)	Factor14	-0.0284779
X9_Monocytes...CD16_FCGR3A__LSP1	LSP1	FCGR3A(high) Monocytes (Cluster 9)	Factor14	0.00669382
X9_Monocytes...CD16_FCGR3A__LST1	LST1	FCGR3A(high) Monocytes (Cluster 9)	Factor14	-0.0770763
X9_Monocytes...CD16_FCGR3A__LTA4H	LTA4H	FCGR3A(high) Monocytes (Cluster 9)	Factor14	-0.0660095
X9_Monocytes...CD16_FCGR3A__LY6E	LY6E	FCGR3A(high) Monocytes (Cluster 9)	Factor14	0.0574716
X9_Monocytes...CD16_FCGR3A__LYN	LYN	FCGR3A(high) Monocytes (Cluster 9)	Factor14	-0.167953
X9_Monocytes...CD16_FCGR3A__LYST	LYST	FCGR3A(high) Monocytes (Cluster 9)	Factor14	0.0032002
X9_Monocytes...CD16_FCGR3A__LYZ	LYZ	FCGR3A(high) Monocytes (Cluster 9)	Factor14	-0.198921
X9_Monocytes...CD16_FCGR3A__M6PR	M6PR	FCGR3A(high) Monocytes (Cluster 9)	Factor14	-0.0611251
X9_Monocytes...CD16_FCGR3A__MAFB	MAFB	FCGR3A(high) Monocytes (Cluster 9)	Factor14	-0.0734788
X9_Monocytes...CD16_FCGR3A__MALAT1	MALAT1	FCGR3A(high) Monocytes (Cluster 9)	Factor14	0.241758
X9_Monocytes...CD16_FCGR3A__MAP1LC3B	MAP1LC3B	FCGR3A(high) Monocytes (Cluster 9)	Factor14	-0.0282257
X9_Monocytes...CD16_FCGR3A__MAP2K3	MAP2K3	FCGR3A(high) Monocytes (Cluster 9)	Factor14	-0.206264
X9_Monocytes...CD16_FCGR3A__MAP3K1	MAP3K1	FCGR3A(high) Monocytes (Cluster 9)	Factor14	-0.365848
X9_Monocytes...CD16_FCGR3A__MAP3K2	MAP3K2	FCGR3A(high) Monocytes (Cluster 9)	Factor14	0.0508024
X9_Monocytes...CD16_FCGR3A__MAP3K8	MAP3K8	FCGR3A(high) Monocytes (Cluster 9)	Factor14	-0.162464
X9_Monocytes...CD16_FCGR3A__MAPK1	MAPK1	FCGR3A(high) Monocytes (Cluster 9)	Factor14	0.0115195
X9_Monocytes...CD16_FCGR3A__MAPKAPK3	MAPKAPK3	FCGR3A(high) Monocytes (Cluster 9)	Factor14	-0.223337
X9_Monocytes...CD16_FCGR3A__MARCH1	2001-03-01	FCGR3A(high) Monocytes (Cluster 9)	Factor14	-0.0352052
X9_Monocytes...CD16_FCGR3A__MARCKS	MARCKS	FCGR3A(high) Monocytes (Cluster 9)	Factor14	-0.0603672
X9_Monocytes...CD16_FCGR3A__MARCKSL1	MARCKSL1	FCGR3A(high) Monocytes (Cluster 9)	Factor14	-0.0124897
X9_Monocytes...CD16_FCGR3A__MBD2	MBD2	FCGR3A(high) Monocytes (Cluster 9)	Factor14	-0.00237858
X9_Monocytes...CD16_FCGR3A__MBNL1	MBNL1	FCGR3A(high) Monocytes (Cluster 9)	Factor14	0.0643457
X9_Monocytes...CD16_FCGR3A__MCL1	MCL1	FCGR3A(high) Monocytes (Cluster 9)	Factor14	-0.0408513
X9_Monocytes...CD16_FCGR3A__MED13L	MED13L	FCGR3A(high) Monocytes (Cluster 9)	Factor14	-0.0716773
X9_Monocytes...CD16_FCGR3A__MEF2C	MEF2C	FCGR3A(high) Monocytes (Cluster 9)	Factor14	0.0261843
X9_Monocytes...CD16_FCGR3A__METRNL	METRNL	FCGR3A(high) Monocytes (Cluster 9)	Factor14	0.0251814
X9_Monocytes...CD16_FCGR3A__MGST3	MGST3	FCGR3A(high) Monocytes (Cluster 9)	Factor14	0.0491929
X9_Monocytes...CD16_FCGR3A__MIDN	MIDN	FCGR3A(high) Monocytes (Cluster 9)	Factor14	-0.012863
X9_Monocytes...CD16_FCGR3A__MINOS1	MINOS1	FCGR3A(high) Monocytes (Cluster 9)	Factor14	-0.123573
X9_Monocytes...CD16_FCGR3A__MIS18BP1	MIS18BP1	FCGR3A(high) Monocytes (Cluster 9)	Factor14	-0.0393182
X9_Monocytes...CD16_FCGR3A__MNDA	MNDA	FCGR3A(high) Monocytes (Cluster 9)	Factor14	0.0549887
X9_Monocytes...CD16_FCGR3A__MOB1A	MOB1A	FCGR3A(high) Monocytes (Cluster 9)	Factor14	0.0479067
X9_Monocytes...CD16_FCGR3A__MORF4L1	MORF4L1	FCGR3A(high) Monocytes (Cluster 9)	Factor14	0.00215513
X9_Monocytes...CD16_FCGR3A__MPEG1	MPEG1	FCGR3A(high) Monocytes (Cluster 9)	Factor14	-0.0252372
X9_Monocytes...CD16_FCGR3A__MS4A7	MS4A7	FCGR3A(high) Monocytes (Cluster 9)	Factor14	-0.0399571
X9_Monocytes...CD16_FCGR3A__MSN	MSN	FCGR3A(high) Monocytes (Cluster 9)	Factor14	-0.0467253
X9_Monocytes...CD16_FCGR3A__MXD1	MXD1	FCGR3A(high) Monocytes (Cluster 9)	Factor14	-0.00590622
X9_Monocytes...CD16_FCGR3A__MYADM	MYADM	FCGR3A(high) Monocytes (Cluster 9)	Factor14	-0.0360214
X9_Monocytes...CD16_FCGR3A__MYD88	MYD88	FCGR3A(high) Monocytes (Cluster 9)	Factor14	0.062624
X9_Monocytes...CD16_FCGR3A__MYH9	MYH9	FCGR3A(high) Monocytes (Cluster 9)	Factor14	-0.0917404
X9_Monocytes...CD16_FCGR3A__MYL12A	MYL12A	FCGR3A(high) Monocytes (Cluster 9)	Factor14	-0.0218666
X9_Monocytes...CD16_FCGR3A__MYL12B	MYL12B	FCGR3A(high) Monocytes (Cluster 9)	Factor14	-0.0277575
X9_Monocytes...CD16_FCGR3A__MYL6	MYL6	FCGR3A(high) Monocytes (Cluster 9)	Factor14	-0.0208784
X9_Monocytes...CD16_FCGR3A__MYO1F	MYO1F	FCGR3A(high) Monocytes (Cluster 9)	Factor14	-0.0123779
X9_Monocytes...CD16_FCGR3A__MYO1G	MYO1G	FCGR3A(high) Monocytes (Cluster 9)	Factor14	0.0375774
X9_Monocytes...CD16_FCGR3A__N4BP2L2	N4BP2L2	FCGR3A(high) Monocytes (Cluster 9)	Factor14	0.0120729
X9_Monocytes...CD16_FCGR3A__NAAA	NAAA	FCGR3A(high) Monocytes (Cluster 9)	Factor14	0.0083786
X9_Monocytes...CD16_FCGR3A__NACA	NACA	FCGR3A(high) Monocytes (Cluster 9)	Factor14	0.126966
X9_Monocytes...CD16_FCGR3A__NAMPT	NAMPT	FCGR3A(high) Monocytes (Cluster 9)	Factor14	-0.0413363
X9_Monocytes...CD16_FCGR3A__NAP1L1	NAP1L1	FCGR3A(high) Monocytes (Cluster 9)	Factor14	0.255483
X9_Monocytes...CD16_FCGR3A__NCF2	NCF2	FCGR3A(high) Monocytes (Cluster 9)	Factor14	0.0699919
X9_Monocytes...CD16_FCGR3A__NCKAP1L	NCKAP1L	FCGR3A(high) Monocytes (Cluster 9)	Factor14	0.0246824
X9_Monocytes...CD16_FCGR3A__NCL	NCL	FCGR3A(high) Monocytes (Cluster 9)	Factor14	0.0715085
X9_Monocytes...CD16_FCGR3A__NCOA4	NCOA4	FCGR3A(high) Monocytes (Cluster 9)	Factor14	-0.0208946
X9_Monocytes...CD16_FCGR3A__NDUFA1	NDUFA1	FCGR3A(high) Monocytes (Cluster 9)	Factor14	0.155421
X9_Monocytes...CD16_FCGR3A__NDUFA12	NDUFA12	FCGR3A(high) Monocytes (Cluster 9)	Factor14	0.0197943
X9_Monocytes...CD16_FCGR3A__NDUFA2	NDUFA2	FCGR3A(high) Monocytes (Cluster 9)	Factor14	-0.138436
X9_Monocytes...CD16_FCGR3A__NDUFA4	NDUFA4	FCGR3A(high) Monocytes (Cluster 9)	Factor14	0.127728
X9_Monocytes...CD16_FCGR3A__NDUFB1	NDUFB1	FCGR3A(high) Monocytes (Cluster 9)	Factor14	0.088506
X9_Monocytes...CD16_FCGR3A__NDUFB10	NDUFB10	FCGR3A(high) Monocytes (Cluster 9)	Factor14	-0.0601614
X9_Monocytes...CD16_FCGR3A__NDUFB11	NDUFB11	FCGR3A(high) Monocytes (Cluster 9)	Factor14	-0.0477609
X9_Monocytes...CD16_FCGR3A__NDUFB2	NDUFB2	FCGR3A(high) Monocytes (Cluster 9)	Factor14	0.0612923
X9_Monocytes...CD16_FCGR3A__NDUFB3	NDUFB3	FCGR3A(high) Monocytes (Cluster 9)	Factor14	-0.0201045
X9_Monocytes...CD16_FCGR3A__NDUFB4	NDUFB4	FCGR3A(high) Monocytes (Cluster 9)	Factor14	0.0906286
X9_Monocytes...CD16_FCGR3A__NDUFB5	NDUFB5	FCGR3A(high) Monocytes (Cluster 9)	Factor14	0.0663327
X9_Monocytes...CD16_FCGR3A__NDUFB7	NDUFB7	FCGR3A(high) Monocytes (Cluster 9)	Factor14	-0.0539688
X9_Monocytes...CD16_FCGR3A__NDUFS5	NDUFS5	FCGR3A(high) Monocytes (Cluster 9)	Factor14	0.0516988
X9_Monocytes...CD16_FCGR3A__NDUFS6	NDUFS6	FCGR3A(high) Monocytes (Cluster 9)	Factor14	-0.000527046
X9_Monocytes...CD16_FCGR3A__NEAT1	NEAT1	FCGR3A(high) Monocytes (Cluster 9)	Factor14	-0.0902144
X9_Monocytes...CD16_FCGR3A__NEDD8	NEDD8	FCGR3A(high) Monocytes (Cluster 9)	Factor14	-0.0510641
X9_Monocytes...CD16_FCGR3A__NEU1	NEU1	FCGR3A(high) Monocytes (Cluster 9)	Factor14	0.0710013
X9_Monocytes...CD16_FCGR3A__NFE2L2	NFE2L2	FCGR3A(high) Monocytes (Cluster 9)	Factor14	0.0825849
X9_Monocytes...CD16_FCGR3A__NFKBIA	NFKBIA	FCGR3A(high) Monocytes (Cluster 9)	Factor14	-0.0628481
X9_Monocytes...CD16_FCGR3A__NFKBIZ	NFKBIZ	FCGR3A(high) Monocytes (Cluster 9)	Factor14	-0.0162733
X9_Monocytes...CD16_FCGR3A__NINJ1	NINJ1	FCGR3A(high) Monocytes (Cluster 9)	Factor14	0.0561415
X9_Monocytes...CD16_FCGR3A__NKTR	NKTR	FCGR3A(high) Monocytes (Cluster 9)	Factor14	0.0544314
X9_Monocytes...CD16_FCGR3A__NOP10	NOP10	FCGR3A(high) Monocytes (Cluster 9)	Factor14	-0.0668671
X9_Monocytes...CD16_FCGR3A__NOP53	NOP53	FCGR3A(high) Monocytes (Cluster 9)	Factor14	-0.138974
X9_Monocytes...CD16_FCGR3A__NOTCH2	NOTCH2	FCGR3A(high) Monocytes (Cluster 9)	Factor14	0.0473335
X9_Monocytes...CD16_FCGR3A__NPC2	NPC2	FCGR3A(high) Monocytes (Cluster 9)	Factor14	0.0146505
X9_Monocytes...CD16_FCGR3A__NPM1	NPM1	FCGR3A(high) Monocytes (Cluster 9)	Factor14	-0.0376983
X9_Monocytes...CD16_FCGR3A__NR3C1	NR3C1	FCGR3A(high) Monocytes (Cluster 9)	Factor14	-0.0843227
X9_Monocytes...CD16_FCGR3A__NR4A1	NR4A1	FCGR3A(high) Monocytes (Cluster 9)	Factor14	-0.00539305
X9_Monocytes...CD16_FCGR3A__NR4A2	NR4A2	FCGR3A(high) Monocytes (Cluster 9)	Factor14	0.0628169
X9_Monocytes...CD16_FCGR3A__NSA2	NSA2	FCGR3A(high) Monocytes (Cluster 9)	Factor14	-0.00166921
X9_Monocytes...CD16_FCGR3A__NUFIP2	NUFIP2	FCGR3A(high) Monocytes (Cluster 9)	Factor14	0.00412992
X9_Monocytes...CD16_FCGR3A__OAZ1	OAZ1	FCGR3A(high) Monocytes (Cluster 9)	Factor14	-0.0846792
X9_Monocytes...CD16_FCGR3A__OSBPL8	OSBPL8	FCGR3A(high) Monocytes (Cluster 9)	Factor14	-0.0567031
X9_Monocytes...CD16_FCGR3A__OST4	OST4	FCGR3A(high) Monocytes (Cluster 9)	Factor14	0.0580904
X9_Monocytes...CD16_FCGR3A__OSTF1	OSTF1	FCGR3A(high) Monocytes (Cluster 9)	Factor14	-0.0384139
X9_Monocytes...CD16_FCGR3A__OTUD1	OTUD1	FCGR3A(high) Monocytes (Cluster 9)	Factor14	0.0154418
X9_Monocytes...CD16_FCGR3A__PABPC1	PABPC1	FCGR3A(high) Monocytes (Cluster 9)	Factor14	0.186519
X9_Monocytes...CD16_FCGR3A__PABPC4	PABPC4	FCGR3A(high) Monocytes (Cluster 9)	Factor14	0.000275548
X9_Monocytes...CD16_FCGR3A__PAG1	PAG1	FCGR3A(high) Monocytes (Cluster 9)	Factor14	-0.0594069
X9_Monocytes...CD16_FCGR3A__PAIP2	PAIP2	FCGR3A(high) Monocytes (Cluster 9)	Factor14	0.100574
X9_Monocytes...CD16_FCGR3A__PAK2	PAK2	FCGR3A(high) Monocytes (Cluster 9)	Factor14	0.0373512
X9_Monocytes...CD16_FCGR3A__PAPOLA	PAPOLA	FCGR3A(high) Monocytes (Cluster 9)	Factor14	-0.324226
X9_Monocytes...CD16_FCGR3A__PARK7	PARK7	FCGR3A(high) Monocytes (Cluster 9)	Factor14	0.0509653
X9_Monocytes...CD16_FCGR3A__PCBP1	PCBP1	FCGR3A(high) Monocytes (Cluster 9)	Factor14	-0.157545
X9_Monocytes...CD16_FCGR3A__PCBP2	PCBP2	FCGR3A(high) Monocytes (Cluster 9)	Factor14	0.0128636
X9_Monocytes...CD16_FCGR3A__PCGF5	PCGF5	FCGR3A(high) Monocytes (Cluster 9)	Factor14	0.0432949
X9_Monocytes...CD16_FCGR3A__PDIA3	PDIA3	FCGR3A(high) Monocytes (Cluster 9)	Factor14	-0.0977405
X9_Monocytes...CD16_FCGR3A__PECAM1	PECAM1	FCGR3A(high) Monocytes (Cluster 9)	Factor14	-0.0495321
X9_Monocytes...CD16_FCGR3A__PFDN5	PFDN5	FCGR3A(high) Monocytes (Cluster 9)	Factor14	0.00101558
X9_Monocytes...CD16_FCGR3A__PFN1	PFN1	FCGR3A(high) Monocytes (Cluster 9)	Factor14	-0.131306
X9_Monocytes...CD16_FCGR3A__PGAM1	PGAM1	FCGR3A(high) Monocytes (Cluster 9)	Factor14	-0.101854
X9_Monocytes...CD16_FCGR3A__PGK1	PGK1	FCGR3A(high) Monocytes (Cluster 9)	Factor14	0.0225496
X9_Monocytes...CD16_FCGR3A__PGLS	PGLS	FCGR3A(high) Monocytes (Cluster 9)	Factor14	0.0172669
X9_Monocytes...CD16_FCGR3A__PIK3AP1	PIK3AP1	FCGR3A(high) Monocytes (Cluster 9)	Factor14	-0.135858
X9_Monocytes...CD16_FCGR3A__PILRA	PILRA	FCGR3A(high) Monocytes (Cluster 9)	Factor14	0.0417042
X9_Monocytes...CD16_FCGR3A__PKM	PKM	FCGR3A(high) Monocytes (Cluster 9)	Factor14	-0.0252906
X9_Monocytes...CD16_FCGR3A__PKN1	PKN1	FCGR3A(high) Monocytes (Cluster 9)	Factor14	0.0761854
X9_Monocytes...CD16_FCGR3A__PLAC8	PLAC8	FCGR3A(high) Monocytes (Cluster 9)	Factor14	0.0182005
X9_Monocytes...CD16_FCGR3A__PLAUR	PLAUR	FCGR3A(high) Monocytes (Cluster 9)	Factor14	0.13119
X9_Monocytes...CD16_FCGR3A__PLCG2	PLCG2	FCGR3A(high) Monocytes (Cluster 9)	Factor14	0.117949
X9_Monocytes...CD16_FCGR3A__PLEK	PLEK	FCGR3A(high) Monocytes (Cluster 9)	Factor14	-0.284854
X9_Monocytes...CD16_FCGR3A__PLEKHO1	PLEKHO1	FCGR3A(high) Monocytes (Cluster 9)	Factor14	-0.0195217
X9_Monocytes...CD16_FCGR3A__PMAIP1	PMAIP1	FCGR3A(high) Monocytes (Cluster 9)	Factor14	-0.0552988
X9_Monocytes...CD16_FCGR3A__PNISR	PNISR	FCGR3A(high) Monocytes (Cluster 9)	Factor14	-0.0620398
X9_Monocytes...CD16_FCGR3A__PNPLA8	PNPLA8	FCGR3A(high) Monocytes (Cluster 9)	Factor14	-0.00301316
X9_Monocytes...CD16_FCGR3A__PNRC1	PNRC1	FCGR3A(high) Monocytes (Cluster 9)	Factor14	-0.168081
X9_Monocytes...CD16_FCGR3A__PNRC2	PNRC2	FCGR3A(high) Monocytes (Cluster 9)	Factor14	0.0920327
X9_Monocytes...CD16_FCGR3A__POLE4	POLE4	FCGR3A(high) Monocytes (Cluster 9)	Factor14	-0.0702055
X9_Monocytes...CD16_FCGR3A__POLR1D	POLR1D	FCGR3A(high) Monocytes (Cluster 9)	Factor14	-0.067689
X9_Monocytes...CD16_FCGR3A__POLR2L	POLR2L	FCGR3A(high) Monocytes (Cluster 9)	Factor14	0.0816974
X9_Monocytes...CD16_FCGR3A__POMP	POMP	FCGR3A(high) Monocytes (Cluster 9)	Factor14	0.0119928
X9_Monocytes...CD16_FCGR3A__POU2F2	POU2F2	FCGR3A(high) Monocytes (Cluster 9)	Factor14	0.0176008
X9_Monocytes...CD16_FCGR3A__PPDPF	PPDPF	FCGR3A(high) Monocytes (Cluster 9)	Factor14	0.126361
X9_Monocytes...CD16_FCGR3A__PPIA	PPIA	FCGR3A(high) Monocytes (Cluster 9)	Factor14	-0.0341978
X9_Monocytes...CD16_FCGR3A__PPIB	PPIB	FCGR3A(high) Monocytes (Cluster 9)	Factor14	0.0869797
X9_Monocytes...CD16_FCGR3A__PPP1CA	PPP1CA	FCGR3A(high) Monocytes (Cluster 9)	Factor14	-0.0103325
X9_Monocytes...CD16_FCGR3A__PPP1CB	PPP1CB	FCGR3A(high) Monocytes (Cluster 9)	Factor14	-0.0921926
X9_Monocytes...CD16_FCGR3A__PPP1R15A	PPP1R15A	FCGR3A(high) Monocytes (Cluster 9)	Factor14	-0.0649044
X9_Monocytes...CD16_FCGR3A__PRDX1	PRDX1	FCGR3A(high) Monocytes (Cluster 9)	Factor14	-0.0334937
X9_Monocytes...CD16_FCGR3A__PRDX5	PRDX5	FCGR3A(high) Monocytes (Cluster 9)	Factor14	-0.0235684
X9_Monocytes...CD16_FCGR3A__PRELID1	PRELID1	FCGR3A(high) Monocytes (Cluster 9)	Factor14	-0.0381998
X9_Monocytes...CD16_FCGR3A__PRKAR1A	PRKAR1A	FCGR3A(high) Monocytes (Cluster 9)	Factor14	-0.0676122
X9_Monocytes...CD16_FCGR3A__PRKCB	PRKCB	FCGR3A(high) Monocytes (Cluster 9)	Factor14	-0.0467117
X9_Monocytes...CD16_FCGR3A__PRR13	PRR13	FCGR3A(high) Monocytes (Cluster 9)	Factor14	0.00513707
X9_Monocytes...CD16_FCGR3A__PRRC2C	PRRC2C	FCGR3A(high) Monocytes (Cluster 9)	Factor14	0.0593567
X9_Monocytes...CD16_FCGR3A__PSAP	PSAP	FCGR3A(high) Monocytes (Cluster 9)	Factor14	-0.193398
X9_Monocytes...CD16_FCGR3A__PSMA4	PSMA4	FCGR3A(high) Monocytes (Cluster 9)	Factor14	-0.163335
X9_Monocytes...CD16_FCGR3A__PSMA7	PSMA7	FCGR3A(high) Monocytes (Cluster 9)	Factor14	0.0269324
X9_Monocytes...CD16_FCGR3A__PSMB1	PSMB1	FCGR3A(high) Monocytes (Cluster 9)	Factor14	0.0957395
X9_Monocytes...CD16_FCGR3A__PSMB3	PSMB3	FCGR3A(high) Monocytes (Cluster 9)	Factor14	0.024792
X9_Monocytes...CD16_FCGR3A__PSMB8	PSMB8	FCGR3A(high) Monocytes (Cluster 9)	Factor14	0.0531769
X9_Monocytes...CD16_FCGR3A__PSMB9	PSMB9	FCGR3A(high) Monocytes (Cluster 9)	Factor14	0.035008
X9_Monocytes...CD16_FCGR3A__PSMD8	PSMD8	FCGR3A(high) Monocytes (Cluster 9)	Factor14	-0.027643
X9_Monocytes...CD16_FCGR3A__PSME1	PSME1	FCGR3A(high) Monocytes (Cluster 9)	Factor14	0.111717
X9_Monocytes...CD16_FCGR3A__PSME2	PSME2	FCGR3A(high) Monocytes (Cluster 9)	Factor14	-0.0448779
X9_Monocytes...CD16_FCGR3A__PTBP3	PTBP3	FCGR3A(high) Monocytes (Cluster 9)	Factor14	0.0393633
X9_Monocytes...CD16_FCGR3A__PTGER4	PTGER4	FCGR3A(high) Monocytes (Cluster 9)	Factor14	0.0231791
X9_Monocytes...CD16_FCGR3A__PTGES3	PTGES3	FCGR3A(high) Monocytes (Cluster 9)	Factor14	0.04295
X9_Monocytes...CD16_FCGR3A__PTMA	PTMA	FCGR3A(high) Monocytes (Cluster 9)	Factor14	0.0326554
X9_Monocytes...CD16_FCGR3A__PTP4A2	PTP4A2	FCGR3A(high) Monocytes (Cluster 9)	Factor14	0.0488971
X9_Monocytes...CD16_FCGR3A__PTPN18	PTPN18	FCGR3A(high) Monocytes (Cluster 9)	Factor14	0.104603
X9_Monocytes...CD16_FCGR3A__PTPN6	PTPN6	FCGR3A(high) Monocytes (Cluster 9)	Factor14	0.0475024
X9_Monocytes...CD16_FCGR3A__PTPRC	PTPRC	FCGR3A(high) Monocytes (Cluster 9)	Factor14	0.00804647
X9_Monocytes...CD16_FCGR3A__PTPRE	PTPRE	FCGR3A(high) Monocytes (Cluster 9)	Factor14	0.149846
X9_Monocytes...CD16_FCGR3A__PYCARD	PYCARD	FCGR3A(high) Monocytes (Cluster 9)	Factor14	-0.0264223
X9_Monocytes...CD16_FCGR3A__QKI	QKI	FCGR3A(high) Monocytes (Cluster 9)	Factor14	0.0199472
X9_Monocytes...CD16_FCGR3A__RAB10	RAB10	FCGR3A(high) Monocytes (Cluster 9)	Factor14	-0.0745236
X9_Monocytes...CD16_FCGR3A__RAB11FIP1	RAB11FIP1	FCGR3A(high) Monocytes (Cluster 9)	Factor14	-0.0196491
X9_Monocytes...CD16_FCGR3A__RAB2A	RAB2A	FCGR3A(high) Monocytes (Cluster 9)	Factor14	-0.0164089
X9_Monocytes...CD16_FCGR3A__RAB31	RAB31	FCGR3A(high) Monocytes (Cluster 9)	Factor14	0.0382675
X9_Monocytes...CD16_FCGR3A__RAB5C	RAB5C	FCGR3A(high) Monocytes (Cluster 9)	Factor14	0.108442
X9_Monocytes...CD16_FCGR3A__RAB8A	RAB8A	FCGR3A(high) Monocytes (Cluster 9)	Factor14	-0.0683706
X9_Monocytes...CD16_FCGR3A__RABGAP1L	RABGAP1L	FCGR3A(high) Monocytes (Cluster 9)	Factor14	0.0258027
X9_Monocytes...CD16_FCGR3A__RAC1	RAC1	FCGR3A(high) Monocytes (Cluster 9)	Factor14	-0.0613998
X9_Monocytes...CD16_FCGR3A__RAC2	RAC2	FCGR3A(high) Monocytes (Cluster 9)	Factor14	-0.0793109
X9_Monocytes...CD16_FCGR3A__RACK1	RACK1	FCGR3A(high) Monocytes (Cluster 9)	Factor14	0.0182778
X9_Monocytes...CD16_FCGR3A__RAN	RAN	FCGR3A(high) Monocytes (Cluster 9)	Factor14	-0.0301693
X9_Monocytes...CD16_FCGR3A__RAP1A	RAP1A	FCGR3A(high) Monocytes (Cluster 9)	Factor14	0.0561215
X9_Monocytes...CD16_FCGR3A__RAP1B	RAP1B	FCGR3A(high) Monocytes (Cluster 9)	Factor14	-0.0110234
X9_Monocytes...CD16_FCGR3A__RAP2B	RAP2B	FCGR3A(high) Monocytes (Cluster 9)	Factor14	-0.0788269
X9_Monocytes...CD16_FCGR3A__RASGEF1B	RASGEF1B	FCGR3A(high) Monocytes (Cluster 9)	Factor14	-0.0216273
X9_Monocytes...CD16_FCGR3A__RASSF5	RASSF5	FCGR3A(high) Monocytes (Cluster 9)	Factor14	-0.0261357
X9_Monocytes...CD16_FCGR3A__RBM25	RBM25	FCGR3A(high) Monocytes (Cluster 9)	Factor14	0.0762881
X9_Monocytes...CD16_FCGR3A__RBM3	RBM3	FCGR3A(high) Monocytes (Cluster 9)	Factor14	0.1194
X9_Monocytes...CD16_FCGR3A__RBM39	RBM39	FCGR3A(high) Monocytes (Cluster 9)	Factor14	0.0414282
X9_Monocytes...CD16_FCGR3A__RBM8A	RBM8A	FCGR3A(high) Monocytes (Cluster 9)	Factor14	0.0186181
X9_Monocytes...CD16_FCGR3A__RBX1	RBX1	FCGR3A(high) Monocytes (Cluster 9)	Factor14	0.0626114
X9_Monocytes...CD16_FCGR3A__REEP5	REEP5	FCGR3A(high) Monocytes (Cluster 9)	Factor14	-0.117601
X9_Monocytes...CD16_FCGR3A__REL	REL	FCGR3A(high) Monocytes (Cluster 9)	Factor14	0.0972989
X9_Monocytes...CD16_FCGR3A__RGS10	RGS10	FCGR3A(high) Monocytes (Cluster 9)	Factor14	-0.0592409
X9_Monocytes...CD16_FCGR3A__RGS19	RGS19	FCGR3A(high) Monocytes (Cluster 9)	Factor14	-0.0392687
X9_Monocytes...CD16_FCGR3A__RGS2	RGS2	FCGR3A(high) Monocytes (Cluster 9)	Factor14	0.164619
X9_Monocytes...CD16_FCGR3A__RHOA	RHOA	FCGR3A(high) Monocytes (Cluster 9)	Factor14	-0.144793
X9_Monocytes...CD16_FCGR3A__RHOB	RHOB	FCGR3A(high) Monocytes (Cluster 9)	Factor14	0.07942
X9_Monocytes...CD16_FCGR3A__RHOC	RHOC	FCGR3A(high) Monocytes (Cluster 9)	Factor14	0.115524
X9_Monocytes...CD16_FCGR3A__RHOG	RHOG	FCGR3A(high) Monocytes (Cluster 9)	Factor14	-0.214758
X9_Monocytes...CD16_FCGR3A__RILPL2	RILPL2	FCGR3A(high) Monocytes (Cluster 9)	Factor14	-0.0288143
X9_Monocytes...CD16_FCGR3A__RIN3	RIN3	FCGR3A(high) Monocytes (Cluster 9)	Factor14	-0.0014989
X9_Monocytes...CD16_FCGR3A__RIOK3	RIOK3	FCGR3A(high) Monocytes (Cluster 9)	Factor14	-0.00779958
X9_Monocytes...CD16_FCGR3A__RIPOR2	RIPOR2	FCGR3A(high) Monocytes (Cluster 9)	Factor14	0.0150791
X9_Monocytes...CD16_FCGR3A__RNASET2	RNASET2	FCGR3A(high) Monocytes (Cluster 9)	Factor14	-0.0546166
X9_Monocytes...CD16_FCGR3A__RNF13	RNF13	FCGR3A(high) Monocytes (Cluster 9)	Factor14	0.146385
X9_Monocytes...CD16_FCGR3A__RNF130	RNF130	FCGR3A(high) Monocytes (Cluster 9)	Factor14	-0.0522239
X9_Monocytes...CD16_FCGR3A__RNF144B	RNF144B	FCGR3A(high) Monocytes (Cluster 9)	Factor14	0.117844
X9_Monocytes...CD16_FCGR3A__RNF149	RNF149	FCGR3A(high) Monocytes (Cluster 9)	Factor14	0.0348893
X9_Monocytes...CD16_FCGR3A__RNF213	RNF213	FCGR3A(high) Monocytes (Cluster 9)	Factor14	0.0393857
X9_Monocytes...CD16_FCGR3A__RNF7	RNF7	FCGR3A(high) Monocytes (Cluster 9)	Factor14	-0.185396
X9_Monocytes...CD16_FCGR3A__RNH1	RNH1	FCGR3A(high) Monocytes (Cluster 9)	Factor14	0.0721602
X9_Monocytes...CD16_FCGR3A__ROCK1	ROCK1	FCGR3A(high) Monocytes (Cluster 9)	Factor14	0.0348063
X9_Monocytes...CD16_FCGR3A__RRAS	RRAS	FCGR3A(high) Monocytes (Cluster 9)	Factor14	-0.117318
X9_Monocytes...CD16_FCGR3A__RSL24D1	RSL24D1	FCGR3A(high) Monocytes (Cluster 9)	Factor14	-0.000857196
X9_Monocytes...CD16_FCGR3A__RSRC2	RSRC2	FCGR3A(high) Monocytes (Cluster 9)	Factor14	0.168361
X9_Monocytes...CD16_FCGR3A__RSRP1	RSRP1	FCGR3A(high) Monocytes (Cluster 9)	Factor14	0.100853
X9_Monocytes...CD16_FCGR3A__RTN3	RTN3	FCGR3A(high) Monocytes (Cluster 9)	Factor14	-0.0903022
X9_Monocytes...CD16_FCGR3A__RTN4	RTN4	FCGR3A(high) Monocytes (Cluster 9)	Factor14	-0.253832
X9_Monocytes...CD16_FCGR3A__RTRAF	RTRAF	FCGR3A(high) Monocytes (Cluster 9)	Factor14	-0.0650584
X9_Monocytes...CD16_FCGR3A__RXRA	RXRA	FCGR3A(high) Monocytes (Cluster 9)	Factor14	0.0418625
X9_Monocytes...CD16_FCGR3A__RYBP	RYBP	FCGR3A(high) Monocytes (Cluster 9)	Factor14	-0.0247161
X9_Monocytes...CD16_FCGR3A__S100A10	S100A10	FCGR3A(high) Monocytes (Cluster 9)	Factor14	-0.103067
X9_Monocytes...CD16_FCGR3A__S100A11	S100A11	FCGR3A(high) Monocytes (Cluster 9)	Factor14	-0.00290893
X9_Monocytes...CD16_FCGR3A__S100A4	S100A4	FCGR3A(high) Monocytes (Cluster 9)	Factor14	-0.0648423
X9_Monocytes...CD16_FCGR3A__S100A6	S100A6	FCGR3A(high) Monocytes (Cluster 9)	Factor14	-0.0592225
X9_Monocytes...CD16_FCGR3A__S100A8	S100A8	FCGR3A(high) Monocytes (Cluster 9)	Factor14	-0.0702236
X9_Monocytes...CD16_FCGR3A__S100A9	S100A9	FCGR3A(high) Monocytes (Cluster 9)	Factor14	-0.0901218
X9_Monocytes...CD16_FCGR3A__SAMHD1	SAMHD1	FCGR3A(high) Monocytes (Cluster 9)	Factor14	0.0221438
X9_Monocytes...CD16_FCGR3A__SAMSN1	SAMSN1	FCGR3A(high) Monocytes (Cluster 9)	Factor14	0.157694
X9_Monocytes...CD16_FCGR3A__SAP18	SAP18	FCGR3A(high) Monocytes (Cluster 9)	Factor14	0.0309573
X9_Monocytes...CD16_FCGR3A__SARAF	SARAF	FCGR3A(high) Monocytes (Cluster 9)	Factor14	0.0255311
X9_Monocytes...CD16_FCGR3A__SAT1	SAT1	FCGR3A(high) Monocytes (Cluster 9)	Factor14	-0.000469367
X9_Monocytes...CD16_FCGR3A__SCAF11	SCAF11	FCGR3A(high) Monocytes (Cluster 9)	Factor14	0.154337
X9_Monocytes...CD16_FCGR3A__SCIMP	SCIMP	FCGR3A(high) Monocytes (Cluster 9)	Factor14	0.0260228
X9_Monocytes...CD16_FCGR3A__SDCBP	SDCBP	FCGR3A(high) Monocytes (Cluster 9)	Factor14	0.17127
X9_Monocytes...CD16_FCGR3A__SEC11A	SEC11A	FCGR3A(high) Monocytes (Cluster 9)	Factor14	-0.00479274
X9_Monocytes...CD16_FCGR3A__SEC14L1	SEC14L1	FCGR3A(high) Monocytes (Cluster 9)	Factor14	0.0254528
X9_Monocytes...CD16_FCGR3A__SEC61B	SEC61B	FCGR3A(high) Monocytes (Cluster 9)	Factor14	0.0135718
X9_Monocytes...CD16_FCGR3A__SEC61G	SEC61G	FCGR3A(high) Monocytes (Cluster 9)	Factor14	-0.0737775
X9_Monocytes...CD16_FCGR3A__SELENOH	SELENOH	FCGR3A(high) Monocytes (Cluster 9)	Factor14	0.0324036
X9_Monocytes...CD16_FCGR3A__SELENOK	SELENOK	FCGR3A(high) Monocytes (Cluster 9)	Factor14	0.246689
X9_Monocytes...CD16_FCGR3A__SELENOW	SELENOW	FCGR3A(high) Monocytes (Cluster 9)	Factor14	-0.0158779
X9_Monocytes...CD16_FCGR3A__SELPLG	SELPLG	FCGR3A(high) Monocytes (Cluster 9)	Factor14	0.061613
X9_Monocytes...CD16_FCGR3A__SEM1	SEM1	FCGR3A(high) Monocytes (Cluster 9)	Factor14	0.12461
X9_Monocytes...CD16_FCGR3A__SEPT7	2007-09-01	FCGR3A(high) Monocytes (Cluster 9)	Factor14	0.0975305
X9_Monocytes...CD16_FCGR3A__SEPT9	2009-09-01	FCGR3A(high) Monocytes (Cluster 9)	Factor14	-0.0566761
X9_Monocytes...CD16_FCGR3A__SERBP1	SERBP1	FCGR3A(high) Monocytes (Cluster 9)	Factor14	-0.110889
X9_Monocytes...CD16_FCGR3A__SERF2	SERF2	FCGR3A(high) Monocytes (Cluster 9)	Factor14	-0.0438003
X9_Monocytes...CD16_FCGR3A__SERINC1	SERINC1	FCGR3A(high) Monocytes (Cluster 9)	Factor14	0.0245359
X9_Monocytes...CD16_FCGR3A__SERP1	SERP1	FCGR3A(high) Monocytes (Cluster 9)	Factor14	0.0468575
X9_Monocytes...CD16_FCGR3A__SERPINA1	SERPINA1	FCGR3A(high) Monocytes (Cluster 9)	Factor14	-0.156906
X9_Monocytes...CD16_FCGR3A__SERPINB1	SERPINB1	FCGR3A(high) Monocytes (Cluster 9)	Factor14	0.139638
X9_Monocytes...CD16_FCGR3A__SERTAD1	SERTAD1	FCGR3A(high) Monocytes (Cluster 9)	Factor14	-0.179631
X9_Monocytes...CD16_FCGR3A__SET	SET	FCGR3A(high) Monocytes (Cluster 9)	Factor14	0.0421648
X9_Monocytes...CD16_FCGR3A__SF1	SF1	FCGR3A(high) Monocytes (Cluster 9)	Factor14	-0.034473
X9_Monocytes...CD16_FCGR3A__SF3B1	SF3B1	FCGR3A(high) Monocytes (Cluster 9)	Factor14	-0.243125
X9_Monocytes...CD16_FCGR3A__SF3B5	SF3B5	FCGR3A(high) Monocytes (Cluster 9)	Factor14	-0.0246029
X9_Monocytes...CD16_FCGR3A__SF3B6	SF3B6	FCGR3A(high) Monocytes (Cluster 9)	Factor14	-0.0761753
X9_Monocytes...CD16_FCGR3A__SFPQ	SFPQ	FCGR3A(high) Monocytes (Cluster 9)	Factor14	-0.0474127
X9_Monocytes...CD16_FCGR3A__SGK1	SGK1	FCGR3A(high) Monocytes (Cluster 9)	Factor14	0.059408
X9_Monocytes...CD16_FCGR3A__SH3BGRL	SH3BGRL	FCGR3A(high) Monocytes (Cluster 9)	Factor14	-0.0845006
X9_Monocytes...CD16_FCGR3A__SH3BGRL3	SH3BGRL3	FCGR3A(high) Monocytes (Cluster 9)	Factor14	-0.0586956
X9_Monocytes...CD16_FCGR3A__SH3GLB1	SH3GLB1	FCGR3A(high) Monocytes (Cluster 9)	Factor14	-0.0913542
X9_Monocytes...CD16_FCGR3A__SIGLEC10	SIGLEC10	FCGR3A(high) Monocytes (Cluster 9)	Factor14	-0.0371665
X9_Monocytes...CD16_FCGR3A__SKAP2	SKAP2	FCGR3A(high) Monocytes (Cluster 9)	Factor14	0.0197946
X9_Monocytes...CD16_FCGR3A__SKP1	SKP1	FCGR3A(high) Monocytes (Cluster 9)	Factor14	0.0164297
X9_Monocytes...CD16_FCGR3A__SLC11A1	SLC11A1	FCGR3A(high) Monocytes (Cluster 9)	Factor14	-0.116591
X9_Monocytes...CD16_FCGR3A__SLC25A3	SLC25A3	FCGR3A(high) Monocytes (Cluster 9)	Factor14	0.00302283
X9_Monocytes...CD16_FCGR3A__SLC25A5	SLC25A5	FCGR3A(high) Monocytes (Cluster 9)	Factor14	0.0400361
X9_Monocytes...CD16_FCGR3A__SLC25A6	SLC25A6	FCGR3A(high) Monocytes (Cluster 9)	Factor14	0.129133
X9_Monocytes...CD16_FCGR3A__SLC31A2	SLC31A2	FCGR3A(high) Monocytes (Cluster 9)	Factor14	0.0311001
X9_Monocytes...CD16_FCGR3A__SLC7A7	SLC7A7	FCGR3A(high) Monocytes (Cluster 9)	Factor14	-0.129946
X9_Monocytes...CD16_FCGR3A__SMAP2	SMAP2	FCGR3A(high) Monocytes (Cluster 9)	Factor14	-0.0363938
X9_Monocytes...CD16_FCGR3A__SMCHD1	SMCHD1	FCGR3A(high) Monocytes (Cluster 9)	Factor14	-0.0647383
X9_Monocytes...CD16_FCGR3A__SMDT1	SMDT1	FCGR3A(high) Monocytes (Cluster 9)	Factor14	0.0184175
X9_Monocytes...CD16_FCGR3A__SMIM25	SMIM25	FCGR3A(high) Monocytes (Cluster 9)	Factor14	0.169371
X9_Monocytes...CD16_FCGR3A__SNHG8	SNHG8	FCGR3A(high) Monocytes (Cluster 9)	Factor14	0.0761073
X9_Monocytes...CD16_FCGR3A__SNRPB	SNRPB	FCGR3A(high) Monocytes (Cluster 9)	Factor14	0.00356805
X9_Monocytes...CD16_FCGR3A__SNRPD2	SNRPD2	FCGR3A(high) Monocytes (Cluster 9)	Factor14	-0.0257123
X9_Monocytes...CD16_FCGR3A__SNU13	SNU13	FCGR3A(high) Monocytes (Cluster 9)	Factor14	0.229843
X9_Monocytes...CD16_FCGR3A__SNX10	SNX10	FCGR3A(high) Monocytes (Cluster 9)	Factor14	-0.045718
X9_Monocytes...CD16_FCGR3A__SNX2	SNX2	FCGR3A(high) Monocytes (Cluster 9)	Factor14	-0.173451
X9_Monocytes...CD16_FCGR3A__SNX3	SNX3	FCGR3A(high) Monocytes (Cluster 9)	Factor14	-0.0374619
X9_Monocytes...CD16_FCGR3A__SNX6	SNX6	FCGR3A(high) Monocytes (Cluster 9)	Factor14	-0.0217762
X9_Monocytes...CD16_FCGR3A__SOD1	SOD1	FCGR3A(high) Monocytes (Cluster 9)	Factor14	0.226699
X9_Monocytes...CD16_FCGR3A__SOD2	SOD2	FCGR3A(high) Monocytes (Cluster 9)	Factor14	0.00777666
X9_Monocytes...CD16_FCGR3A__SON	SON	FCGR3A(high) Monocytes (Cluster 9)	Factor14	0.0919315
X9_Monocytes...CD16_FCGR3A__SP110	SP110	FCGR3A(high) Monocytes (Cluster 9)	Factor14	0.0253756
X9_Monocytes...CD16_FCGR3A__SPCS1	SPCS1	FCGR3A(high) Monocytes (Cluster 9)	Factor14	-0.0234174
X9_Monocytes...CD16_FCGR3A__SPCS3	SPCS3	FCGR3A(high) Monocytes (Cluster 9)	Factor14	0.0353006
X9_Monocytes...CD16_FCGR3A__SPI1	SPI1	FCGR3A(high) Monocytes (Cluster 9)	Factor14	-0.198721
X9_Monocytes...CD16_FCGR3A__SPN	SPN	FCGR3A(high) Monocytes (Cluster 9)	Factor14	0.0343934
X9_Monocytes...CD16_FCGR3A__SQSTM1	SQSTM1	FCGR3A(high) Monocytes (Cluster 9)	Factor14	-0.0676225
X9_Monocytes...CD16_FCGR3A__SRGN	SRGN	FCGR3A(high) Monocytes (Cluster 9)	Factor14	0.0252487
X9_Monocytes...CD16_FCGR3A__SRP14	SRP14	FCGR3A(high) Monocytes (Cluster 9)	Factor14	-0.027957
X9_Monocytes...CD16_FCGR3A__SRRM1	SRRM1	FCGR3A(high) Monocytes (Cluster 9)	Factor14	0.288524
X9_Monocytes...CD16_FCGR3A__SRRM2	SRRM2	FCGR3A(high) Monocytes (Cluster 9)	Factor14	0.0783075
X9_Monocytes...CD16_FCGR3A__SRSF2	SRSF2	FCGR3A(high) Monocytes (Cluster 9)	Factor14	-0.0498886
X9_Monocytes...CD16_FCGR3A__SRSF3	SRSF3	FCGR3A(high) Monocytes (Cluster 9)	Factor14	0.266464
X9_Monocytes...CD16_FCGR3A__SRSF5	SRSF5	FCGR3A(high) Monocytes (Cluster 9)	Factor14	-0.0252577
X9_Monocytes...CD16_FCGR3A__SRSF7	SRSF7	FCGR3A(high) Monocytes (Cluster 9)	Factor14	0.0997987
X9_Monocytes...CD16_FCGR3A__SRSF9	SRSF9	FCGR3A(high) Monocytes (Cluster 9)	Factor14	-0.0737186
X9_Monocytes...CD16_FCGR3A__SSH2	SSH2	FCGR3A(high) Monocytes (Cluster 9)	Factor14	0.0517896
X9_Monocytes...CD16_FCGR3A__SSR2	SSR2	FCGR3A(high) Monocytes (Cluster 9)	Factor14	-0.0292834
X9_Monocytes...CD16_FCGR3A__SSR3	SSR3	FCGR3A(high) Monocytes (Cluster 9)	Factor14	0.0407184
X9_Monocytes...CD16_FCGR3A__SSR4	SSR4	FCGR3A(high) Monocytes (Cluster 9)	Factor14	-0.00349136
X9_Monocytes...CD16_FCGR3A__ST13	ST13	FCGR3A(high) Monocytes (Cluster 9)	Factor14	0.079459
X9_Monocytes...CD16_FCGR3A__STK10	STK10	FCGR3A(high) Monocytes (Cluster 9)	Factor14	-0.0833661
X9_Monocytes...CD16_FCGR3A__STK17B	STK17B	FCGR3A(high) Monocytes (Cluster 9)	Factor14	0.0308898
X9_Monocytes...CD16_FCGR3A__STK4	STK4	FCGR3A(high) Monocytes (Cluster 9)	Factor14	-0.0262068
X9_Monocytes...CD16_FCGR3A__STMP1	STMP1	FCGR3A(high) Monocytes (Cluster 9)	Factor14	0.0780671
X9_Monocytes...CD16_FCGR3A__STX11	STX11	FCGR3A(high) Monocytes (Cluster 9)	Factor14	0.0521586
X9_Monocytes...CD16_FCGR3A__STXBP2	STXBP2	FCGR3A(high) Monocytes (Cluster 9)	Factor14	0.0676986
X9_Monocytes...CD16_FCGR3A__SUB1	SUB1	FCGR3A(high) Monocytes (Cluster 9)	Factor14	-0.00750157
X9_Monocytes...CD16_FCGR3A__SUMO2	SUMO2	FCGR3A(high) Monocytes (Cluster 9)	Factor14	0.069394
X9_Monocytes...CD16_FCGR3A__SUPT4H1	SUPT4H1	FCGR3A(high) Monocytes (Cluster 9)	Factor14	-0.0699427
X9_Monocytes...CD16_FCGR3A__SYF2	SYF2	FCGR3A(high) Monocytes (Cluster 9)	Factor14	0.020821
X9_Monocytes...CD16_FCGR3A__SYNGR2	SYNGR2	FCGR3A(high) Monocytes (Cluster 9)	Factor14	-0.0170673
X9_Monocytes...CD16_FCGR3A__TACC1	TACC1	FCGR3A(high) Monocytes (Cluster 9)	Factor14	-0.064021
X9_Monocytes...CD16_FCGR3A__TAF10	TAF10	FCGR3A(high) Monocytes (Cluster 9)	Factor14	-0.081817
X9_Monocytes...CD16_FCGR3A__TAF1D	TAF1D	FCGR3A(high) Monocytes (Cluster 9)	Factor14	-0.00576399
X9_Monocytes...CD16_FCGR3A__TAGAP	TAGAP	FCGR3A(high) Monocytes (Cluster 9)	Factor14	-0.0300934
X9_Monocytes...CD16_FCGR3A__TAGLN2	TAGLN2	FCGR3A(high) Monocytes (Cluster 9)	Factor14	-0.0629428
X9_Monocytes...CD16_FCGR3A__TALDO1	TALDO1	FCGR3A(high) Monocytes (Cluster 9)	Factor14	-0.0473983
X9_Monocytes...CD16_FCGR3A__TAOK3	TAOK3	FCGR3A(high) Monocytes (Cluster 9)	Factor14	-0.0278522
X9_Monocytes...CD16_FCGR3A__TAPBP	TAPBP	FCGR3A(high) Monocytes (Cluster 9)	Factor14	0.0673477
X9_Monocytes...CD16_FCGR3A__TAX1BP1	TAX1BP1	FCGR3A(high) Monocytes (Cluster 9)	Factor14	0.00869254
X9_Monocytes...CD16_FCGR3A__TBCA	TBCA	FCGR3A(high) Monocytes (Cluster 9)	Factor14	0.0198488
X9_Monocytes...CD16_FCGR3A__TBXAS1	TBXAS1	FCGR3A(high) Monocytes (Cluster 9)	Factor14	0.0773119
X9_Monocytes...CD16_FCGR3A__TCF25	TCF25	FCGR3A(high) Monocytes (Cluster 9)	Factor14	0.037115
X9_Monocytes...CD16_FCGR3A__TCF7L2	TCF7L2	FCGR3A(high) Monocytes (Cluster 9)	Factor14	0.0192033
X9_Monocytes...CD16_FCGR3A__TCIRG1	TCIRG1	FCGR3A(high) Monocytes (Cluster 9)	Factor14	-0.0297881
X9_Monocytes...CD16_FCGR3A__TES	TES	FCGR3A(high) Monocytes (Cluster 9)	Factor14	-0.0305668
X9_Monocytes...CD16_FCGR3A__TESC	TESC	FCGR3A(high) Monocytes (Cluster 9)	Factor14	0.116648
X9_Monocytes...CD16_FCGR3A__TGFB1	TGFB1	FCGR3A(high) Monocytes (Cluster 9)	Factor14	-0.0616302
X9_Monocytes...CD16_FCGR3A__TGOLN2	TGOLN2	FCGR3A(high) Monocytes (Cluster 9)	Factor14	-0.0576551
X9_Monocytes...CD16_FCGR3A__THEMIS2	THEMIS2	FCGR3A(high) Monocytes (Cluster 9)	Factor14	0.0542023
X9_Monocytes...CD16_FCGR3A__TIMP1	TIMP1	FCGR3A(high) Monocytes (Cluster 9)	Factor14	0.400667
X9_Monocytes...CD16_FCGR3A__TIMP2	TIMP2	FCGR3A(high) Monocytes (Cluster 9)	Factor14	-0.0245839
X9_Monocytes...CD16_FCGR3A__TKT	TKT	FCGR3A(high) Monocytes (Cluster 9)	Factor14	-0.0931758
X9_Monocytes...CD16_FCGR3A__TLE4	TLE4	FCGR3A(high) Monocytes (Cluster 9)	Factor14	0.0437534
X9_Monocytes...CD16_FCGR3A__TLN1	TLN1	FCGR3A(high) Monocytes (Cluster 9)	Factor14	0.0286507
X9_Monocytes...CD16_FCGR3A__TMA7	TMA7	FCGR3A(high) Monocytes (Cluster 9)	Factor14	0.253811
X9_Monocytes...CD16_FCGR3A__TMBIM4	TMBIM4	FCGR3A(high) Monocytes (Cluster 9)	Factor14	0.191826
X9_Monocytes...CD16_FCGR3A__TMBIM6	TMBIM6	FCGR3A(high) Monocytes (Cluster 9)	Factor14	-0.0205278
X9_Monocytes...CD16_FCGR3A__TMEM167A	TMEM167A	FCGR3A(high) Monocytes (Cluster 9)	Factor14	0.0433755
X9_Monocytes...CD16_FCGR3A__TMEM258	TMEM258	FCGR3A(high) Monocytes (Cluster 9)	Factor14	0.00373619
X9_Monocytes...CD16_FCGR3A__TMEM50A	TMEM50A	FCGR3A(high) Monocytes (Cluster 9)	Factor14	-0.0205504
X9_Monocytes...CD16_FCGR3A__TMEM59	TMEM59	FCGR3A(high) Monocytes (Cluster 9)	Factor14	-0.103569
X9_Monocytes...CD16_FCGR3A__TMPO	TMPO	FCGR3A(high) Monocytes (Cluster 9)	Factor14	0.0442967
X9_Monocytes...CD16_FCGR3A__TMSB10	TMSB10	FCGR3A(high) Monocytes (Cluster 9)	Factor14	-0.0761361
X9_Monocytes...CD16_FCGR3A__TMSB4X	TMSB4X	FCGR3A(high) Monocytes (Cluster 9)	Factor14	-0.0532441
X9_Monocytes...CD16_FCGR3A__TNFAIP2	TNFAIP2	FCGR3A(high) Monocytes (Cluster 9)	Factor14	0.0763751
X9_Monocytes...CD16_FCGR3A__TNFAIP3	TNFAIP3	FCGR3A(high) Monocytes (Cluster 9)	Factor14	-0.046106
X9_Monocytes...CD16_FCGR3A__TNFRSF14	TNFRSF14	FCGR3A(high) Monocytes (Cluster 9)	Factor14	-0.0156783
X9_Monocytes...CD16_FCGR3A__TNFRSF1B	TNFRSF1B	FCGR3A(high) Monocytes (Cluster 9)	Factor14	0.0606281
X9_Monocytes...CD16_FCGR3A__TNFSF10	TNFSF10	FCGR3A(high) Monocytes (Cluster 9)	Factor14	-0.0196837
X9_Monocytes...CD16_FCGR3A__TNFSF13B	TNFSF13B	FCGR3A(high) Monocytes (Cluster 9)	Factor14	0.0530594
X9_Monocytes...CD16_FCGR3A__TOB1	TOB1	FCGR3A(high) Monocytes (Cluster 9)	Factor14	-0.053408
X9_Monocytes...CD16_FCGR3A__TOMM20	TOMM20	FCGR3A(high) Monocytes (Cluster 9)	Factor14	0.0503585
X9_Monocytes...CD16_FCGR3A__TOMM7	TOMM7	FCGR3A(high) Monocytes (Cluster 9)	Factor14	0.32505
X9_Monocytes...CD16_FCGR3A__TPI1	TPI1	FCGR3A(high) Monocytes (Cluster 9)	Factor14	-0.0171601
X9_Monocytes...CD16_FCGR3A__TPM3	TPM3	FCGR3A(high) Monocytes (Cluster 9)	Factor14	0.0123192
X9_Monocytes...CD16_FCGR3A__TPR	TPR	FCGR3A(high) Monocytes (Cluster 9)	Factor14	0.181367
X9_Monocytes...CD16_FCGR3A__TPT1	TPT1	FCGR3A(high) Monocytes (Cluster 9)	Factor14	-0.189204
X9_Monocytes...CD16_FCGR3A__TRA2B	TRA2B	FCGR3A(high) Monocytes (Cluster 9)	Factor14	0.550714
X9_Monocytes...CD16_FCGR3A__TRAPPC1	TRAPPC1	FCGR3A(high) Monocytes (Cluster 9)	Factor14	0.0708405
X9_Monocytes...CD16_FCGR3A__TRIR	TRIR	FCGR3A(high) Monocytes (Cluster 9)	Factor14	-0.0789673
X9_Monocytes...CD16_FCGR3A__TSC22D3	TSC22D3	FCGR3A(high) Monocytes (Cluster 9)	Factor14	-0.116677
X9_Monocytes...CD16_FCGR3A__TSPAN14	TSPAN14	FCGR3A(high) Monocytes (Cluster 9)	Factor14	-0.00573158
X9_Monocytes...CD16_FCGR3A__TSPO	TSPO	FCGR3A(high) Monocytes (Cluster 9)	Factor14	-0.0672035
X9_Monocytes...CD16_FCGR3A__TUBA1A	TUBA1A	FCGR3A(high) Monocytes (Cluster 9)	Factor14	-0.0603902
X9_Monocytes...CD16_FCGR3A__TUBA1B	TUBA1B	FCGR3A(high) Monocytes (Cluster 9)	Factor14	-0.0523887
X9_Monocytes...CD16_FCGR3A__TUBB4B	TUBB4B	FCGR3A(high) Monocytes (Cluster 9)	Factor14	0.0289117
X9_Monocytes...CD16_FCGR3A__TXNIP	TXNIP	FCGR3A(high) Monocytes (Cluster 9)	Factor14	-0.0531441
X9_Monocytes...CD16_FCGR3A__TYMP	TYMP	FCGR3A(high) Monocytes (Cluster 9)	Factor14	0.0211139
X9_Monocytes...CD16_FCGR3A__TYROBP	TYROBP	FCGR3A(high) Monocytes (Cluster 9)	Factor14	-0.0277419
X9_Monocytes...CD16_FCGR3A__UBA52	UBA52	FCGR3A(high) Monocytes (Cluster 9)	Factor14	-0.00301733
X9_Monocytes...CD16_FCGR3A__UBB	UBB	FCGR3A(high) Monocytes (Cluster 9)	Factor14	0.105864
X9_Monocytes...CD16_FCGR3A__UBC	UBC	FCGR3A(high) Monocytes (Cluster 9)	Factor14	0.0263356
X9_Monocytes...CD16_FCGR3A__UBE2B	UBE2B	FCGR3A(high) Monocytes (Cluster 9)	Factor14	0.0848634
X9_Monocytes...CD16_FCGR3A__UBE2D3	UBE2D3	FCGR3A(high) Monocytes (Cluster 9)	Factor14	-0.131505
X9_Monocytes...CD16_FCGR3A__UBE2I	UBE2I	FCGR3A(high) Monocytes (Cluster 9)	Factor14	0.0770883
X9_Monocytes...CD16_FCGR3A__UBE2J1	UBE2J1	FCGR3A(high) Monocytes (Cluster 9)	Factor14	-0.158192
X9_Monocytes...CD16_FCGR3A__UBE2L3	UBE2L3	FCGR3A(high) Monocytes (Cluster 9)	Factor14	0.0931984
X9_Monocytes...CD16_FCGR3A__UBE2R2	UBE2R2	FCGR3A(high) Monocytes (Cluster 9)	Factor14	-0.100764
X9_Monocytes...CD16_FCGR3A__UBE2S	UBE2S	FCGR3A(high) Monocytes (Cluster 9)	Factor14	-0.0198153
X9_Monocytes...CD16_FCGR3A__UBL5	UBL5	FCGR3A(high) Monocytes (Cluster 9)	Factor14	0.14929
X9_Monocytes...CD16_FCGR3A__UBXN1	UBXN1	FCGR3A(high) Monocytes (Cluster 9)	Factor14	-0.0369521
X9_Monocytes...CD16_FCGR3A__UCP2	UCP2	FCGR3A(high) Monocytes (Cluster 9)	Factor14	-0.0288446
X9_Monocytes...CD16_FCGR3A__UNC119	UNC119	FCGR3A(high) Monocytes (Cluster 9)	Factor14	-0.056168
X9_Monocytes...CD16_FCGR3A__UPP1	UPP1	FCGR3A(high) Monocytes (Cluster 9)	Factor14	0.0213081
X9_Monocytes...CD16_FCGR3A__UQCR10	UQCR10	FCGR3A(high) Monocytes (Cluster 9)	Factor14	0.546168
X9_Monocytes...CD16_FCGR3A__UQCR11	UQCR11	FCGR3A(high) Monocytes (Cluster 9)	Factor14	-0.0707339
X9_Monocytes...CD16_FCGR3A__UQCRB	UQCRB	FCGR3A(high) Monocytes (Cluster 9)	Factor14	0.039505
X9_Monocytes...CD16_FCGR3A__UQCRH	UQCRH	FCGR3A(high) Monocytes (Cluster 9)	Factor14	0.0238335
X9_Monocytes...CD16_FCGR3A__UQCRQ	UQCRQ	FCGR3A(high) Monocytes (Cluster 9)	Factor14	0.0051352
X9_Monocytes...CD16_FCGR3A__USP15	USP15	FCGR3A(high) Monocytes (Cluster 9)	Factor14	0.0976001
X9_Monocytes...CD16_FCGR3A__USP3	USP3	FCGR3A(high) Monocytes (Cluster 9)	Factor14	0.0256009
X9_Monocytes...CD16_FCGR3A__UTRN	UTRN	FCGR3A(high) Monocytes (Cluster 9)	Factor14	0.0183323
X9_Monocytes...CD16_FCGR3A__UXT	UXT	FCGR3A(high) Monocytes (Cluster 9)	Factor14	-0.015168
X9_Monocytes...CD16_FCGR3A__VAMP5	VAMP5	FCGR3A(high) Monocytes (Cluster 9)	Factor14	-0.0515063
X9_Monocytes...CD16_FCGR3A__VAMP8	VAMP8	FCGR3A(high) Monocytes (Cluster 9)	Factor14	-0.0578653
X9_Monocytes...CD16_FCGR3A__VAPA	VAPA	FCGR3A(high) Monocytes (Cluster 9)	Factor14	0.00560915
X9_Monocytes...CD16_FCGR3A__VASP	VASP	FCGR3A(high) Monocytes (Cluster 9)	Factor14	-0.236374
X9_Monocytes...CD16_FCGR3A__VDAC1	VDAC1	FCGR3A(high) Monocytes (Cluster 9)	Factor14	-0.205814
X9_Monocytes...CD16_FCGR3A__VDAC2	VDAC2	FCGR3A(high) Monocytes (Cluster 9)	Factor14	-0.0400733
X9_Monocytes...CD16_FCGR3A__VIM	VIM	FCGR3A(high) Monocytes (Cluster 9)	Factor14	-0.274037
X9_Monocytes...CD16_FCGR3A__VMP1	VMP1	FCGR3A(high) Monocytes (Cluster 9)	Factor14	0.0344893
X9_Monocytes...CD16_FCGR3A__VPS13C	VPS13C	FCGR3A(high) Monocytes (Cluster 9)	Factor14	-0.0524115
X9_Monocytes...CD16_FCGR3A__VPS28	VPS28	FCGR3A(high) Monocytes (Cluster 9)	Factor14	0.020675
X9_Monocytes...CD16_FCGR3A__VPS29	VPS29	FCGR3A(high) Monocytes (Cluster 9)	Factor14	0.0685504
X9_Monocytes...CD16_FCGR3A__VPS35	VPS35	FCGR3A(high) Monocytes (Cluster 9)	Factor14	-0.0465027
X9_Monocytes...CD16_FCGR3A__VSIR	VSIR	FCGR3A(high) Monocytes (Cluster 9)	Factor14	0.0684345
X9_Monocytes...CD16_FCGR3A__WAC	WAC	FCGR3A(high) Monocytes (Cluster 9)	Factor14	-0.0545324
X9_Monocytes...CD16_FCGR3A__WARS	WARS	FCGR3A(high) Monocytes (Cluster 9)	Factor14	0.150129
X9_Monocytes...CD16_FCGR3A__WAS	WAS	FCGR3A(high) Monocytes (Cluster 9)	Factor14	-0.0500829
X9_Monocytes...CD16_FCGR3A__WASF2	WASF2	FCGR3A(high) Monocytes (Cluster 9)	Factor14	0.0280225
X9_Monocytes...CD16_FCGR3A__WDR83OS	WDR83OS	FCGR3A(high) Monocytes (Cluster 9)	Factor14	0.000272458
X9_Monocytes...CD16_FCGR3A__WSB1	WSB1	FCGR3A(high) Monocytes (Cluster 9)	Factor14	-0.0382263
X9_Monocytes...CD16_FCGR3A__WTAP	WTAP	FCGR3A(high) Monocytes (Cluster 9)	Factor14	-0.00585883
X9_Monocytes...CD16_FCGR3A__XRCC5	XRCC5	FCGR3A(high) Monocytes (Cluster 9)	Factor14	0.255467
X9_Monocytes...CD16_FCGR3A__XRN2	XRN2	FCGR3A(high) Monocytes (Cluster 9)	Factor14	-0.0837308
X9_Monocytes...CD16_FCGR3A__YBX1	YBX1	FCGR3A(high) Monocytes (Cluster 9)	Factor14	-0.273199
X9_Monocytes...CD16_FCGR3A__YBX3	YBX3	FCGR3A(high) Monocytes (Cluster 9)	Factor14	0.0655139
X9_Monocytes...CD16_FCGR3A__YME1L1	YME1L1	FCGR3A(high) Monocytes (Cluster 9)	Factor14	0.0480283
X9_Monocytes...CD16_FCGR3A__YPEL5	YPEL5	FCGR3A(high) Monocytes (Cluster 9)	Factor14	0.00133395
X9_Monocytes...CD16_FCGR3A__YWHAB	YWHAB	FCGR3A(high) Monocytes (Cluster 9)	Factor14	-0.00562312
X9_Monocytes...CD16_FCGR3A__YWHAE	YWHAE	FCGR3A(high) Monocytes (Cluster 9)	Factor14	0.0175661
X9_Monocytes...CD16_FCGR3A__YWHAZ	YWHAZ	FCGR3A(high) Monocytes (Cluster 9)	Factor14	0.102644
X9_Monocytes...CD16_FCGR3A__YY1	YY1	FCGR3A(high) Monocytes (Cluster 9)	Factor14	-0.102485
X9_Monocytes...CD16_FCGR3A__ZBTB7A	ZBTB7A	FCGR3A(high) Monocytes (Cluster 9)	Factor14	0.030722
X9_Monocytes...CD16_FCGR3A__ZC3H15	ZC3H15	FCGR3A(high) Monocytes (Cluster 9)	Factor14	-0.0244615
X9_Monocytes...CD16_FCGR3A__ZEB2	ZEB2	FCGR3A(high) Monocytes (Cluster 9)	Factor14	0.0213282
X9_Monocytes...CD16_FCGR3A__ZFAND5	ZFAND5	FCGR3A(high) Monocytes (Cluster 9)	Factor14	0.282477
X9_Monocytes...CD16_FCGR3A__ZFAS1	ZFAS1	FCGR3A(high) Monocytes (Cluster 9)	Factor14	-0.012012
X9_Monocytes...CD16_FCGR3A__ZFP36	ZFP36	FCGR3A(high) Monocytes (Cluster 9)	Factor14	-0.120006
X9_Monocytes...CD16_FCGR3A__ZFP36L1	ZFP36L1	FCGR3A(high) Monocytes (Cluster 9)	Factor14	-0.0471213
X9_Monocytes...CD16_FCGR3A__ZFP36L2	ZFP36L2	FCGR3A(high) Monocytes (Cluster 9)	Factor14	-0.0270412
X9_Monocytes...CD16_FCGR3A__ZNF106	ZNF106	FCGR3A(high) Monocytes (Cluster 9)	Factor14	-0.214835
X9_Monocytes...CD16_FCGR3A__ZNF207	ZNF207	FCGR3A(high) Monocytes (Cluster 9)	Factor14	0.0854095
X9_Monocytes...CD16_FCGR3A__ZNF706	ZNF706	FCGR3A(high) Monocytes (Cluster 9)	Factor14	0.0163301
X9_Monocytes...CD16_FCGR3A__ZYX	ZYX	FCGR3A(high) Monocytes (Cluster 9)	Factor14	-0.0280639
CK	CK	Clinical	Factor15	0.154094
CK_MB	CK_MB	Clinical	Factor15	0.386446
CRP	CRP	Clinical	Factor15	-0.75602
Troponin	Troponin	Clinical	Factor15	0.128855
BCA1__CXCL13	CXCL13	Cytokine	Factor15	-0.0513509
CTACK__CCL27	CCL27	Cytokine	Factor15	-0.0306558
EGF__EGF	EGF	Cytokine	Factor15	0.00970724
ENA78__CXCL5	CXCL5	Cytokine	Factor15	-0.00281543
Eotaxin__CCL11	CCL11	Cytokine	Factor15	-0.0235425
Eotaxin2__CCL24	CCL24	Cytokine	Factor15	0.00540678
Eotaxin3__CCL26	CCL26	Cytokine	Factor15	-0.0368569
FGF2__FGF2	FGF2	Cytokine	Factor15	-0.00380545
FLT3L__FLT3LG	FLT3LG	Cytokine	Factor15	-0.00870966
Fractalkine__CX3CL1	CX3CL1	Cytokine	Factor15	-0.000853795
GCSF__CSF3	CSF3	Cytokine	Factor15	-0.0248599
GMCSF__CSF2	CSF2	Cytokine	Factor15	-0.0150548
GROalpha__CXCL1	CXCL1	Cytokine	Factor15	-0.00540133
I309__CCL1	CCL1	Cytokine	Factor15	-0.0691922
IFNalpha2__IFNA2	IFNA2	Cytokine	Factor15	0.0037198
IFNgamma__IFNG	IFNG	Cytokine	Factor15	0.047306
IL10__IL10	IL10	Cytokine	Factor15	0.269106
IL12p40__IL12B	IL12B	Cytokine	Factor15	-0.00463927
IL12p70__IL12A	IL12A	Cytokine	Factor15	0.021824
IL13__IL13	IL13	Cytokine	Factor15	0.0117334
IL15__IL15	IL15	Cytokine	Factor15	-0.012036
IL17A__IL17A	IL17A	Cytokine	Factor15	-0.026657
IL17E_IL25__IL25	IL25	Cytokine	Factor15	-0.01908
IL17F__IL17F	IL17F	Cytokine	Factor15	-0.0183107
IL18__IL18	IL18	Cytokine	Factor15	-0.0321918
IL1alpha__IL1A	IL1A	Cytokine	Factor15	-0.0232304
IL1beta__IL1B	IL1B	Cytokine	Factor15	-0.0219212
IL1RA__IL1RN	IL1RN	Cytokine	Factor15	0.00752616
IL2__IL2	IL2	Cytokine	Factor15	-0.00365144
IL20__IL20	IL20	Cytokine	Factor15	0.029792
IL22__IL22	IL22	Cytokine	Factor15	0.0194632
IL27__IL27	IL27	Cytokine	Factor15	-0.0113724
IL3__IL3	IL3	Cytokine	Factor15	0.0273548
IL4__IL4	IL4	Cytokine	Factor15	0.000236613
IL5__IL5	IL5	Cytokine	Factor15	0.020601
IL6__IL6	IL6	Cytokine	Factor15	-0.0157102
IL7__IL7	IL7	Cytokine	Factor15	-0.0202274
IL8__CXCL8	CXCL8	Cytokine	Factor15	-0.0407729
IL9__IL9	IL9	Cytokine	Factor15	-0.00854088
IP10__CXCL10	CXCL10	Cytokine	Factor15	0.0357951
LIF__LIF	LIF	Cytokine	Factor15	-0.0135662
MCP1__CCL2	CCL2	Cytokine	Factor15	-0.00722691
MCP2__CCL8	CCL8	Cytokine	Factor15	0.0160469
MCP3__CCL7	CCL7	Cytokine	Factor15	0.0118854
MCP4__CCL13	CCL13	Cytokine	Factor15	0.0318607
MCSF__CSF1	CSF1	Cytokine	Factor15	-0.0061898
MDC__CCL22	CCL22	Cytokine	Factor15	0.00769499
MIG_CXCL9__CXCL9	CXCL9	Cytokine	Factor15	0.0145907
MIP1alpha__CCL3	CCL3	Cytokine	Factor15	-0.0193945
MIP1beta__CCL4	CCL4	Cytokine	Factor15	0.00473293
MIP1delta__CCL15	CCL15	Cytokine	Factor15	-0.038657
PDGFAA	PDGFAA	Cytokine	Factor15	0.0145958
PDGFAB_BB	PDGFAB_BB	Cytokine	Factor15	0.023504
RANTES__CCL5	CCL5	Cytokine	Factor15	0.0085973
sCD40L__CD40LG	CD40LG	Cytokine	Factor15	-0.0293319
SCF__KITLG	KITLG	Cytokine	Factor15	0.0040561
SDF1alpha_beta__CXCL12	CXCL12	Cytokine	Factor15	0.0635957
TARC__CCL17	CCL17	Cytokine	Factor15	-0.0247676
TGFalpha__TGFA	TGFA	Cytokine	Factor15	-0.0172446
TNFalpha__TNF	TNF	Cytokine	Factor15	0.0155734
TNFbeta__LTA	LTA	Cytokine	Factor15	0.0137838
TPO__TPO	TPO	Cytokine	Factor15	-0.0260465
TRAIL__TNFS10	TNFS10	Cytokine	Factor15	0.0224575
VEGFA__VEGFA	VEGFA	Cytokine	Factor15	-0.0164522
X6CKine__CCL21	CCL21	Cytokine	Factor15	-0.0120794
AATK	AATK	Neutrophil	Factor15	0.040532
ABCA7	ABCA7	Neutrophil	Factor15	-0.0391236
ABHD2	ABHD2	Neutrophil	Factor15	0.126179
ABHD5	ABHD5	Neutrophil	Factor15	0.464462
ABTB1	ABTB1	Neutrophil	Factor15	-0.022501
ACAP2	ACAP2	Neutrophil	Factor15	-0.015273
ACOX1	ACOX1	Neutrophil	Factor15	-0.0188404
ACSL1	ACSL1	Neutrophil	Factor15	0.119878
ACTG1	ACTG1	Neutrophil	Factor15	-0.00681547
ADAM10	ADAM10	Neutrophil	Factor15	-0.0203539
ADD1	ADD1	Neutrophil	Factor15	-0.0227522
ADD3	ADD3	Neutrophil	Factor15	0.0856283
ADGRE2	ADGRE2	Neutrophil	Factor15	0.000297708
ADGRE3	ADGRE3	Neutrophil	Factor15	0.0367009
ADGRG3	ADGRG3	Neutrophil	Factor15	0.0380003
ADIPOR1	ADIPOR1	Neutrophil	Factor15	0.0143028
ADM	ADM	Neutrophil	Factor15	0.0604077
AGO4	AGO4	Neutrophil	Factor15	0.0480257
AGTRAP	AGTRAP	Neutrophil	Factor15	-0.191939
AKAP13	AKAP13	Neutrophil	Factor15	0.112426
AKIRIN1	AKIRIN1	Neutrophil	Factor15	-0.0555862
AKT1	AKT1	Neutrophil	Factor15	0.0422742
ALOX5	ALOX5	Neutrophil	Factor15	0.0151382
ALOX5AP	ALOX5AP	Neutrophil	Factor15	0.0645847
ALPL	ALPL	Neutrophil	Factor15	-0.154031
AMPD2	AMPD2	Neutrophil	Factor15	-0.0121163
ANKRD11	ANKRD11	Neutrophil	Factor15	0.275247
ANKRD12	ANKRD12	Neutrophil	Factor15	-0.0197921
ANKRD13A	ANKRD13A	Neutrophil	Factor15	0.100391
ANKRD13D	ANKRD13D	Neutrophil	Factor15	0.0373631
ANKRD44	ANKRD44	Neutrophil	Factor15	-0.0452901
ANPEP	ANPEP	Neutrophil	Factor15	0.0335171
ANXA11	ANXA11	Neutrophil	Factor15	-0.0397301
ANXA3	ANXA3	Neutrophil	Factor15	-0.0502702
AP5B1	AP5B1	Neutrophil	Factor15	0.0625885
APLP2	APLP2	Neutrophil	Factor15	0.0264532
APMAP	APMAP	Neutrophil	Factor15	0.0507169
APOBEC3A	APOBEC3A	Neutrophil	Factor15	0.00986059
APOBEC3A_B	APOBEC3A_B	Neutrophil	Factor15	0.00986059
APOBR	APOBR	Neutrophil	Factor15	-0.0130573
ARF3	ARF3	Neutrophil	Factor15	0.0185695
ARF6	ARF6	Neutrophil	Factor15	-0.0591921
ARGLU1	ARGLU1	Neutrophil	Factor15	-0.0291275
ARHGAP15	ARHGAP15	Neutrophil	Factor15	-0.0109636
ARHGAP26	ARHGAP26	Neutrophil	Factor15	-0.0156424
ARHGAP27	ARHGAP27	Neutrophil	Factor15	0.0301594
ARHGAP4	ARHGAP4	Neutrophil	Factor15	0.0598645
ARHGAP9	ARHGAP9	Neutrophil	Factor15	0.0492752
ARHGDIA	ARHGDIA	Neutrophil	Factor15	0.0250391
ARHGEF1	ARHGEF1	Neutrophil	Factor15	0.00953678
ARHGEF2	ARHGEF2	Neutrophil	Factor15	-0.0389248
ARHGEF40	ARHGEF40	Neutrophil	Factor15	-0.0250178
ARID1A	ARID1A	Neutrophil	Factor15	0.00845872
ARID3A	ARID3A	Neutrophil	Factor15	0.048065
ARID4B	ARID4B	Neutrophil	Factor15	-0.0827632
ARID5A	ARID5A	Neutrophil	Factor15	0.445318
ARL6IP5	ARL6IP5	Neutrophil	Factor15	-0.0186978
ARPC4	ARPC4	Neutrophil	Factor15	0.0376556
ARRDC3	ARRDC3	Neutrophil	Factor15	-0.0117715
ASAP1	ASAP1	Neutrophil	Factor15	0.031778
ATF4	ATF4	Neutrophil	Factor15	0.00736149
ATG16L2	ATG16L2	Neutrophil	Factor15	0.0373642
ATG3	ATG3	Neutrophil	Factor15	0.0552913
ATP2A3	ATP2A3	Neutrophil	Factor15	0.0267892
ATP2B1	ATP2B1	Neutrophil	Factor15	-0.029192
ATP5F1B	ATP5F1B	Neutrophil	Factor15	0.04925
ATP5ME	ATP5ME	Neutrophil	Factor15	0.0638455
ATP5MF	ATP5MF	Neutrophil	Factor15	-0.00290514
ATP5MG	ATP5MG	Neutrophil	Factor15	0.00358734
ATP5MJ	ATP5MJ	Neutrophil	Factor15	0.00848448
ATP5PF	ATP5PF	Neutrophil	Factor15	-0.0603424
ATP6	ATP6	Neutrophil	Factor15	-0.270781
ATP6V0E1	ATP6V0E1	Neutrophil	Factor15	0.00022757
ATP6V1A	ATP6V1A	Neutrophil	Factor15	0.0926903
ATP6V1G1	ATP6V1G1	Neutrophil	Factor15	-0.0265875
ATP8	ATP8	Neutrophil	Factor15	-0.0294122
ATRX	ATRX	Neutrophil	Factor15	-0.00515129
ATXN7	ATXN7	Neutrophil	Factor15	0.0268841
AURKAIP1	AURKAIP1	Neutrophil	Factor15	0.219464
B4GALT1	B4GALT1	Neutrophil	Factor15	0.0261928
B4GALT5	B4GALT5	Neutrophil	Factor15	0.0133234
BACH1	BACH1	Neutrophil	Factor15	-0.0767768
BAZ1A	BAZ1A	Neutrophil	Factor15	-0.175795
BAZ2B	BAZ2B	Neutrophil	Factor15	-0.0756211
BCL2A1	BCL2A1	Neutrophil	Factor15	0.0353538
BCL3	BCL3	Neutrophil	Factor15	0.00455104
BCL6	BCL6	Neutrophil	Factor15	-0.082145
BEST1	BEST1	Neutrophil	Factor15	0.0778711
BIN2	BIN2	Neutrophil	Factor15	-0.0256298
BLOC1S1	BLOC1S1	Neutrophil	Factor15	0.0896777
BLOC1S2	BLOC1S2	Neutrophil	Factor15	-0.515347
BNIP2	BNIP2	Neutrophil	Factor15	0.0065769
BNIP3L	BNIP3L	Neutrophil	Factor15	-0.0447707
BRD2	BRD2	Neutrophil	Factor15	0.04975
BRD4	BRD4	Neutrophil	Factor15	-0.253928
BSG	BSG	Neutrophil	Factor15	-0.0387628
BST1	BST1	Neutrophil	Factor15	0.120684
BTG2	BTG2	Neutrophil	Factor15	-0.0741779
BUD31	BUD31	Neutrophil	Factor15	-0.19742
C15orf39	C15orf39	Neutrophil	Factor15	-0.0666969
C16orf54	C16orf54	Neutrophil	Factor15	0.0336669
C16orf72	C16orf72	Neutrophil	Factor15	-0.0322877
C1orf56	C1orf56	Neutrophil	Factor15	-0.0202004
C4orf3	C4orf3	Neutrophil	Factor15	0.00103598
C5AR2	C5AR2	Neutrophil	Factor15	0.0749335
C6orf62	C6orf62	Neutrophil	Factor15	0.0309079
CAB39	CAB39	Neutrophil	Factor15	0.00751741
CACUL1	CACUL1	Neutrophil	Factor15	0.0100873
CALM3	CALM3	Neutrophil	Factor15	0.00816293
CAMK1D	CAMK1D	Neutrophil	Factor15	0.00623441
CAMK2G	CAMK2G	Neutrophil	Factor15	0.0406451
CAMP	CAMP	Neutrophil	Factor15	-0.0958186
CARD8	CARD8	Neutrophil	Factor15	-0.108949
CASC3	CASC3	Neutrophil	Factor15	-0.0140669
CASP1	CASP1	Neutrophil	Factor15	-0.0088844
CASP4	CASP4	Neutrophil	Factor15	-0.31569
CASP8	CASP8	Neutrophil	Factor15	-0.0385238
CAST	CAST	Neutrophil	Factor15	-0.0163013
CAT	CAT	Neutrophil	Factor15	-0.0812276
CBX3	CBX3	Neutrophil	Factor15	0.0120656
CCDC88B	CCDC88B	Neutrophil	Factor15	0.103665
CCM2	CCM2	Neutrophil	Factor15	-0.0963385
CCND3	CCND3	Neutrophil	Factor15	0.0951364
CCNDBP1	CCNDBP1	Neutrophil	Factor15	0.109991
CCNL1	CCNL1	Neutrophil	Factor15	0.0656996
CCNY	CCNY	Neutrophil	Factor15	-0.0421384
CCPG1	CCPG1	Neutrophil	Factor15	-0.0626731
CD14	CD14	Neutrophil	Factor15	-0.0546208
CD164	CD164	Neutrophil	Factor15	-0.0454189
CD300A	CD300A	Neutrophil	Factor15	-0.000718948
CD37	CD37	Neutrophil	Factor15	-0.0240975
CD44	CD44	Neutrophil	Factor15	-0.0252072
CD48	CD48	Neutrophil	Factor15	-0.114062
CD52	CD52	Neutrophil	Factor15	-0.154408
CD55	CD55	Neutrophil	Factor15	0.212967
CD58	CD58	Neutrophil	Factor15	-0.0158403
CD63	CD63	Neutrophil	Factor15	0.126582
CD74	CD74	Neutrophil	Factor15	-0.575588
CD82	CD82	Neutrophil	Factor15	-0.0802623
CD93	CD93	Neutrophil	Factor15	0.0649073
CDA	CDA	Neutrophil	Factor15	0.334046
CDC123	CDC123	Neutrophil	Factor15	-0.00484357
CDC42EP3	CDC42EP3	Neutrophil	Factor15	-0.0454663
CDC42SE2	CDC42SE2	Neutrophil	Factor15	-0.110603
CDKN2D	CDKN2D	Neutrophil	Factor15	-0.00293066
CDV3	CDV3	Neutrophil	Factor15	-0.0483202
CEACAM3	CEACAM3	Neutrophil	Factor15	-0.152347
CEBPD	CEBPD	Neutrophil	Factor15	0.356259
CELF1	CELF1	Neutrophil	Factor15	0.109432
CFD	CFD	Neutrophil	Factor15	-0.0684626
CHCHD2	CHCHD2	Neutrophil	Factor15	-0.0313434
CHD2	CHD2	Neutrophil	Factor15	0.00487495
CHI3L1	CHI3L1	Neutrophil	Factor15	0.00885368
CHMP1B	CHMP1B	Neutrophil	Factor15	-0.0619819
CHMP3	CHMP3	Neutrophil	Factor15	-0.0144323
CHST15	CHST15	Neutrophil	Factor15	-0.12538
CIRBP	CIRBP	Neutrophil	Factor15	0.0269512
CKAP4	CKAP4	Neutrophil	Factor15	0.121608
CKLF	CKLF	Neutrophil	Factor15	0.0471541
CLEC4E	CLEC4E	Neutrophil	Factor15	0.720126
CLEC7A	CLEC7A	Neutrophil	Factor15	-0.155165
CMIP	CMIP	Neutrophil	Factor15	-0.0346236
CMTM2	CMTM2	Neutrophil	Factor15	-0.00228768
CNBP	CNBP	Neutrophil	Factor15	-0.0270751
CNIH4	CNIH4	Neutrophil	Factor15	-0.0140759
COL6A3	COL6A3	Neutrophil	Factor15	0.0188589
COMMD6	COMMD6	Neutrophil	Factor15	-0.0178823
COPE	COPE	Neutrophil	Factor15	-0.0422439
COX1	COX1	Neutrophil	Factor15	0.0173332
COX3	COX3	Neutrophil	Factor15	-0.041064
COX4I1	COX4I1	Neutrophil	Factor15	-0.0724073
COX5B	COX5B	Neutrophil	Factor15	0.000546772
COX6A1	COX6A1	Neutrophil	Factor15	0.0138457
COX6B1	COX6B1	Neutrophil	Factor15	0.119779
COX7A2	COX7A2	Neutrophil	Factor15	-0.0389548
COX8A	COX8A	Neutrophil	Factor15	-0.0169995
CPD	CPD	Neutrophil	Factor15	0.0323191
CR1	CR1	Neutrophil	Factor15	0.0132555
CREB5	CREB5	Neutrophil	Factor15	-0.0219296
CREBBP	CREBBP	Neutrophil	Factor15	0.150216
CREBRF	CREBRF	Neutrophil	Factor15	-0.0669506
CRISPLD2	CRISPLD2	Neutrophil	Factor15	0.0202861
CSDE1	CSDE1	Neutrophil	Factor15	0.0602844
CSK	CSK	Neutrophil	Factor15	-0.0578286
CSNK1D	CSNK1D	Neutrophil	Factor15	0.427476
CSNK1G2	CSNK1G2	Neutrophil	Factor15	0.0384505
CST3	CST3	Neutrophil	Factor15	-0.0573643
CST7	CST7	Neutrophil	Factor15	0.0819903
CSTA	CSTA	Neutrophil	Factor15	-0.00109633
CSTB	CSTB	Neutrophil	Factor15	-0.0085482
CTBS	CTBS	Neutrophil	Factor15	-0.00110795
CTDSP1	CTDSP1	Neutrophil	Factor15	0.12034
CTDSP2	CTDSP2	Neutrophil	Factor15	-0.00253042
CTSC	CTSC	Neutrophil	Factor15	-0.132632
CTSD	CTSD	Neutrophil	Factor15	0.0765753
CUX1	CUX1	Neutrophil	Factor15	0.247932
CWC25	CWC25	Neutrophil	Factor15	0.076608
CXCL8	CXCL8	Neutrophil	Factor15	-0.0272551
CXCR4	CXCR4	Neutrophil	Factor15	0.235997
CYB5R4	CYB5R4	Neutrophil	Factor15	0.0263526
CYBC1	CYBC1	Neutrophil	Factor15	-0.0630104
CYFIP2	CYFIP2	Neutrophil	Factor15	-0.0403758
CYLD	CYLD	Neutrophil	Factor15	-0.0462946
CYP4F3	CYP4F3	Neutrophil	Factor15	0.00863921
CYRIA	CYRIA	Neutrophil	Factor15	-0.0725552
CYSTM1	CYSTM1	Neutrophil	Factor15	-0.0346193
CYTH1	CYTH1	Neutrophil	Factor15	0.008967
CYTH4	CYTH4	Neutrophil	Factor15	-0.313962
CYTIP	CYTIP	Neutrophil	Factor15	0.0994252
DAPP1	DAPP1	Neutrophil	Factor15	0.0150598
DBI	DBI	Neutrophil	Factor15	-0.0869464
DBNL	DBNL	Neutrophil	Factor15	0.140584
DCP2	DCP2	Neutrophil	Factor15	0.0771465
DDIT3	DDIT3	Neutrophil	Factor15	0.00848204
DDX5	DDX5	Neutrophil	Factor15	-0.0207187
DDX60L	DDX60L	Neutrophil	Factor15	0.00902778
DEDD2	DEDD2	Neutrophil	Factor15	0.0451796
DEF6	DEF6	Neutrophil	Factor15	0.0301649
DEF8	DEF8	Neutrophil	Factor15	-0.0152263
DEFA1	DEFA1	Neutrophil	Factor15	-0.225183
DEFA1B	DEFA1B	Neutrophil	Factor15	-0.236337
DEFA3	DEFA3	Neutrophil	Factor15	-0.160869
DENND5A	DENND5A	Neutrophil	Factor15	0.00723235
DGAT2	DGAT2	Neutrophil	Factor15	0.0355932
DGLUCY	DGLUCY	Neutrophil	Factor15	0.00538739
DHRS7	DHRS7	Neutrophil	Factor15	0.0111814
DIAPH1	DIAPH1	Neutrophil	Factor15	0.161314
DICER1	DICER1	Neutrophil	Factor15	-0.0699442
DNAJA1	DNAJA1	Neutrophil	Factor15	-0.0380837
DNAJB6	DNAJB6	Neutrophil	Factor15	0.0329125
DNAJC3	DNAJC3	Neutrophil	Factor15	0.116663
DNM2	DNM2	Neutrophil	Factor15	-0.0580324
DOCK5	DOCK5	Neutrophil	Factor15	-0.0761917
DOCK8	DOCK8	Neutrophil	Factor15	0.0904545
DOK3	DOK3	Neutrophil	Factor15	-0.0540062
DPEP2	DPEP2	Neutrophil	Factor15	0.0196024
DRAP1	DRAP1	Neutrophil	Factor15	0.0417619
DUSP6	DUSP6	Neutrophil	Factor15	-0.107177
DYNLT1	DYNLT1	Neutrophil	Factor15	-0.0495989
DYSF	DYSF	Neutrophil	Factor15	0.0047831
ECE1	ECE1	Neutrophil	Factor15	-0.0660288
EEF1A1	EEF1A1	Neutrophil	Factor15	-0.0234191
EEF1B2	EEF1B2	Neutrophil	Factor15	0.0648384
EEF1D	EEF1D	Neutrophil	Factor15	0.0244816
EEF2	EEF2	Neutrophil	Factor15	-0.0395944
EHBP1L1	EHBP1L1	Neutrophil	Factor15	-0.0335857
EHD1	EHD1	Neutrophil	Factor15	0.0305328
EIF4EBP2	EIF4EBP2	Neutrophil	Factor15	0.0217597
EIF4G2	EIF4G2	Neutrophil	Factor15	0.067745
EIF5	EIF5	Neutrophil	Factor15	0.00644969
ELF1	ELF1	Neutrophil	Factor15	0.0285741
ELOVL5	ELOVL5	Neutrophil	Factor15	0.0375957
EMP3	EMP3	Neutrophil	Factor15	-0.0648156
ENO1	ENO1	Neutrophil	Factor15	0.102694
ENTPD1	ENTPD1	Neutrophil	Factor15	0.0838244
EP300	EP300	Neutrophil	Factor15	0.0379173
EPB41	EPB41	Neutrophil	Factor15	-0.132582
ERBIN	ERBIN	Neutrophil	Factor15	0.0194277
ERGIC1	ERGIC1	Neutrophil	Factor15	0.0226382
EVI2A	EVI2A	Neutrophil	Factor15	-0.00537314
FAM120A	FAM120A	Neutrophil	Factor15	-0.0454968
FAM126B	FAM126B	Neutrophil	Factor15	-0.0327266
FAM177B	FAM177B	Neutrophil	Factor15	0.0480821
FAM53C	FAM53C	Neutrophil	Factor15	0.00856624
FBRS	FBRS	Neutrophil	Factor15	-0.0354865
FCER1G	FCER1G	Neutrophil	Factor15	-0.0899981
FCGR3A	FCGR3A	Neutrophil	Factor15	-0.0655056
FCGR3B	FCGR3B	Neutrophil	Factor15	0.00246605
FCN1	FCN1	Neutrophil	Factor15	0.0134812
FERMT3	FERMT3	Neutrophil	Factor15	-0.0309759
FFAR2	FFAR2	Neutrophil	Factor15	-0.248937
FGD3	FGD3	Neutrophil	Factor15	-0.00762562
FGL2	FGL2	Neutrophil	Factor15	0.00819179
FGR	FGR	Neutrophil	Factor15	0.0389446
FKBP5	FKBP5	Neutrophil	Factor15	0.433797
FLI1	FLI1	Neutrophil	Factor15	-0.00717966
FLII	FLII	Neutrophil	Factor15	0.0987174
FLJ44635	FLJ44635	Neutrophil	Factor15	-0.0140738
FLNA	FLNA	Neutrophil	Factor15	-0.0262087
FNBP1	FNBP1	Neutrophil	Factor15	0.010708
FOS	FOS	Neutrophil	Factor15	-0.0190588
FOSL2	FOSL2	Neutrophil	Factor15	-0.0142747
FOXN3	FOXN3	Neutrophil	Factor15	0.103864
FOXO3	FOXO3	Neutrophil	Factor15	0.112662
FOXP1	FOXP1	Neutrophil	Factor15	-0.0199583
FPR2	FPR2	Neutrophil	Factor15	0.0121462
FRAT1	FRAT1	Neutrophil	Factor15	0.0617444
FRAT2	FRAT2	Neutrophil	Factor15	-0.00405867
FTX	FTX	Neutrophil	Factor15	0.0140043
FUS	FUS	Neutrophil	Factor15	-0.0484677
G0S2	G0S2	Neutrophil	Factor15	0.0116199
G6PD	G6PD	Neutrophil	Factor15	0.0128405
GABARAPL1	GABARAPL1	Neutrophil	Factor15	0.0993412
GABARAPL2	GABARAPL2	Neutrophil	Factor15	0.0137733
GAPDH	GAPDH	Neutrophil	Factor15	0.0402254
GBP2	GBP2	Neutrophil	Factor15	-0.0583633
GDI2	GDI2	Neutrophil	Factor15	0.0347864
GHITM	GHITM	Neutrophil	Factor15	0.0943511
GIMAP4	GIMAP4	Neutrophil	Factor15	-0.0792155
GIT2	GIT2	Neutrophil	Factor15	-0.0123892
GK	GK	Neutrophil	Factor15	-0.00303152
GLIPR1	GLIPR1	Neutrophil	Factor15	0.00241794
GLIPR2	GLIPR2	Neutrophil	Factor15	0.00527371
GLRX	GLRX	Neutrophil	Factor15	-0.0479049
GLT1D1	GLT1D1	Neutrophil	Factor15	-0.0460063
GMIP	GMIP	Neutrophil	Factor15	0.0674832
GNA13	GNA13	Neutrophil	Factor15	0.0293759
GNAI3	GNAI3	Neutrophil	Factor15	0.045849
GNAQ	GNAQ	Neutrophil	Factor15	-0.00753347
GNAS	GNAS	Neutrophil	Factor15	0.00888346
GNB1	GNB1	Neutrophil	Factor15	-0.0826383
GNG2	GNG2	Neutrophil	Factor15	0.156989
GPBP1	GPBP1	Neutrophil	Factor15	-0.0219302
GRAMD1A	GRAMD1A	Neutrophil	Factor15	-0.00435541
GRIK1.AS2	GRIK1.AS2	Neutrophil	Factor15	-0.0767768
GRINA	GRINA	Neutrophil	Factor15	0.105484
GRK6	GRK6	Neutrophil	Factor15	0.0556098
GRN	GRN	Neutrophil	Factor15	0.0529154
GSN	GSN	Neutrophil	Factor15	-0.00253779
GTF2IP4	GTF2IP4	Neutrophil	Factor15	-0.0221611
GUK1	GUK1	Neutrophil	Factor15	-0.0260569
H2AC19	H2AC19	Neutrophil	Factor15	0.0579771
H2AC6	H2AC6	Neutrophil	Factor15	0.0128899
H2AZ1	H2AZ1	Neutrophil	Factor15	0.00334903
H2AZ2	H2AZ2	Neutrophil	Factor15	0.505492
H2BC4	H2BC4	Neutrophil	Factor15	-0.0165107
H3.5	H3.5	Neutrophil	Factor15	-0.0277106
HBA2	HBA2	Neutrophil	Factor15	0.0468241
HBB	HBB	Neutrophil	Factor15	-0.00609621
HBP1	HBP1	Neutrophil	Factor15	0.0418443
HIF1A	HIF1A	Neutrophil	Factor15	0.133276
HIPK3	HIPK3	Neutrophil	Factor15	0.0268291
HLA.DRA	HLA.DRA	Neutrophil	Factor15	-0.196396
HLA.DRB1	HLA.DRB1	Neutrophil	Factor15	-0.0448982
HLA.F	HLA.F	Neutrophil	Factor15	-0.0801381
HMGB1	HMGB1	Neutrophil	Factor15	0.0578575
HMGB2	HMGB2	Neutrophil	Factor15	0.349562
HNRNPA2B1	HNRNPA2B1	Neutrophil	Factor15	-0.0293561
HNRNPC	HNRNPC	Neutrophil	Factor15	0.106005
HNRNPH3	HNRNPH3	Neutrophil	Factor15	-0.0373544
HNRNPK	HNRNPK	Neutrophil	Factor15	0.0725571
HNRNPL	HNRNPL	Neutrophil	Factor15	-0.0117157
HNRNPU	HNRNPU	Neutrophil	Factor15	0.122952
HNRNPUL1	HNRNPUL1	Neutrophil	Factor15	-0.0148315
HRH2	HRH2	Neutrophil	Factor15	-0.0457298
HSBP1	HSBP1	Neutrophil	Factor15	-0.0265836
HSH2D	HSH2D	Neutrophil	Factor15	-0.0446074
HSP90AA1	HSP90AA1	Neutrophil	Factor15	-0.0681643
HSPA5	HSPA5	Neutrophil	Factor15	0.0333085
HSPA6	HSPA6	Neutrophil	Factor15	-0.00087223
IER2	IER2	Neutrophil	Factor15	-0.302575
IFI16	IFI16	Neutrophil	Factor15	0.0684731
IFI6	IFI6	Neutrophil	Factor15	-0.479321
IFIT2	IFIT2	Neutrophil	Factor15	-0.119932
IFIT3	IFIT3	Neutrophil	Factor15	-0.106954
IFITM3	IFITM3	Neutrophil	Factor15	-0.182071
IFNAR1	IFNAR1	Neutrophil	Factor15	0.00718661
IFNGR2	IFNGR2	Neutrophil	Factor15	0.0268283
IFRD1	IFRD1	Neutrophil	Factor15	0.0573202
IGHA1	IGHA1	Neutrophil	Factor15	0.147871
IGHG1	IGHG1	Neutrophil	Factor15	0.0988606
IGHG4	IGHG4	Neutrophil	Factor15	0.106945
IGHM	IGHM	Neutrophil	Factor15	0.0406357
IGKC	IGKC	Neutrophil	Factor15	0.039183
IGLC2	IGLC2	Neutrophil	Factor15	0.022502
IGLC3	IGLC3	Neutrophil	Factor15	-0.0386392
IL13RA1	IL13RA1	Neutrophil	Factor15	0.00485437
IL16	IL16	Neutrophil	Factor15	-0.00333553
IL1R2	IL1R2	Neutrophil	Factor15	0.161202
IL1RAP	IL1RAP	Neutrophil	Factor15	0.107965
IL1RN	IL1RN	Neutrophil	Factor15	-0.387623
IL2RG	IL2RG	Neutrophil	Factor15	-0.008989
IL4R	IL4R	Neutrophil	Factor15	-0.0297889
IMPDH1	IMPDH1	Neutrophil	Factor15	-0.0293883
INPP5D	INPP5D	Neutrophil	Factor15	-0.0111286
IQSEC1	IQSEC1	Neutrophil	Factor15	0.0199731
IRAG2	IRAG2	Neutrophil	Factor15	0.051818
IRF2	IRF2	Neutrophil	Factor15	-0.0137649
IRF2BPL	IRF2BPL	Neutrophil	Factor15	-0.128841
IRS2	IRS2	Neutrophil	Factor15	0.803998
ISCU	ISCU	Neutrophil	Factor15	0.0359707
ISG15	ISG15	Neutrophil	Factor15	-0.113761
ISG20	ISG20	Neutrophil	Factor15	0.0152216
ITGAL	ITGAL	Neutrophil	Factor15	-0.0508665
ITGAM	ITGAM	Neutrophil	Factor15	0.0341729
ITPK1	ITPK1	Neutrophil	Factor15	-0.117013
ITPRIP	ITPRIP	Neutrophil	Factor15	0.0400178
IVNS1ABP	IVNS1ABP	Neutrophil	Factor15	0.199429
JAK1	JAK1	Neutrophil	Factor15	-0.0931727
JAK3	JAK3	Neutrophil	Factor15	0.0154257
JARID2	JARID2	Neutrophil	Factor15	-0.000662083
JCHAIN	JCHAIN	Neutrophil	Factor15	0.0424533
JMJD1C	JMJD1C	Neutrophil	Factor15	-0.0889862
JPT1	JPT1	Neutrophil	Factor15	-0.0541038
JTB	JTB	Neutrophil	Factor15	0.0895561
JUND	JUND	Neutrophil	Factor15	-0.0498575
KAT6A	KAT6A	Neutrophil	Factor15	0.0092262
KATNBL1	KATNBL1	Neutrophil	Factor15	0.0560811
KCNJ15	KCNJ15	Neutrophil	Factor15	-0.0245534
KDM2A	KDM2A	Neutrophil	Factor15	0.0188048
KDM4B	KDM4B	Neutrophil	Factor15	0.00373738
KDM5A	KDM5A	Neutrophil	Factor15	-0.0526497
KIAA0040	KIAA0040	Neutrophil	Factor15	0.000942012
KLF13	KLF13	Neutrophil	Factor15	0.00179243
KLF2	KLF2	Neutrophil	Factor15	-0.137075
KLF3	KLF3	Neutrophil	Factor15	0.0659485
KMT2C	KMT2C	Neutrophil	Factor15	0.101246
KMT2E	KMT2E	Neutrophil	Factor15	0.0176918
KPNB1	KPNB1	Neutrophil	Factor15	0.0384098
KRT23	KRT23	Neutrophil	Factor15	0.0581373
LAMP2	LAMP2	Neutrophil	Factor15	-0.166535
LAMTOR1	LAMTOR1	Neutrophil	Factor15	0.0438699
LAMTOR4	LAMTOR4	Neutrophil	Factor15	0.0829849
LAMTOR5	LAMTOR5	Neutrophil	Factor15	-0.00820822
LASP1	LASP1	Neutrophil	Factor15	0.0370379
LCP2	LCP2	Neutrophil	Factor15	-0.0594262
LDHA	LDHA	Neutrophil	Factor15	-0.0104918
LILRA2	LILRA2	Neutrophil	Factor15	0.101629
LILRA5	LILRA5	Neutrophil	Factor15	0.0211116
LILRB2	LILRB2	Neutrophil	Factor15	0.391689
LIMK2	LIMK2	Neutrophil	Factor15	-0.0531051
LMAN2	LMAN2	Neutrophil	Factor15	-0.109783
LMNB1	LMNB1	Neutrophil	Factor15	-0.0359556
LOC100128966	LOC100128966	Neutrophil	Factor15	0.00856624
LOC100505585	LOC100505585	Neutrophil	Factor15	0.00953678
LPCAT1	LPCAT1	Neutrophil	Factor15	0.0117518
LPGAT1	LPGAT1	Neutrophil	Factor15	0.043427
LRRC25	LRRC25	Neutrophil	Factor15	0.0224927
LTB4R	LTB4R	Neutrophil	Factor15	0.103022
LUCAT1	LUCAT1	Neutrophil	Factor15	-0.0239715
LUZP6	LUZP6	Neutrophil	Factor15	0.11622
LY96	LY96	Neutrophil	Factor15	-0.142283
LYST	LYST	Neutrophil	Factor15	-0.0406772
LYZ	LYZ	Neutrophil	Factor15	0.0338829
MACROH2A1	MACROH2A1	Neutrophil	Factor15	0.203935
MANSC1	MANSC1	Neutrophil	Factor15	-0.0554645
MAP1LC3B	MAP1LC3B	Neutrophil	Factor15	0.194126
MAP2K3	MAP2K3	Neutrophil	Factor15	-0.0254387
MAP3K11	MAP3K11	Neutrophil	Factor15	0.0117016
MAP3K2	MAP3K2	Neutrophil	Factor15	0.0867255
MAP3K3	MAP3K3	Neutrophil	Factor15	0.113942
MAP4K4	MAP4K4	Neutrophil	Factor15	0.074976
MAP7D1	MAP7D1	Neutrophil	Factor15	-0.0491532
MAPK1	MAPK1	Neutrophil	Factor15	0.129432
MAPK14	MAPK14	Neutrophil	Factor15	0.107953
MAPK3	MAPK3	Neutrophil	Factor15	-0.0197016
MAPKAPK2	MAPKAPK2	Neutrophil	Factor15	0.0514478
MARCHF7	MARCHF7	Neutrophil	Factor15	0.0369502
MARCKS	MARCKS	Neutrophil	Factor15	0.185617
MARK2	MARK2	Neutrophil	Factor15	0.0377386
MAST3	MAST3	Neutrophil	Factor15	0.0918957
MAX	MAX	Neutrophil	Factor15	-0.0568411
MBD6	MBD6	Neutrophil	Factor15	0.0188464
MBNL1	MBNL1	Neutrophil	Factor15	0.0521123
MBP	MBP	Neutrophil	Factor15	-0.00551283
MCTP2	MCTP2	Neutrophil	Factor15	0.137971
MED13L	MED13L	Neutrophil	Factor15	-0.207865
MED25	MED25	Neutrophil	Factor15	-0.0597055
METTL9	METTL9	Neutrophil	Factor15	-0.00146177
MGAM	MGAM	Neutrophil	Factor15	0.0227203
MGAT1	MGAT1	Neutrophil	Factor15	0.0626214
MID1IP1	MID1IP1	Neutrophil	Factor15	-0.0683321
MIR223HG	MIR223HG	Neutrophil	Factor15	0.0562937
MKRN1	MKRN1	Neutrophil	Factor15	0.112657
MLF2	MLF2	Neutrophil	Factor15	-0.0418591
MME	MME	Neutrophil	Factor15	0.0533737
MMP9	MMP9	Neutrophil	Factor15	0.347629
MOB1A	MOB1A	Neutrophil	Factor15	-0.0836159
MORF4L1	MORF4L1	Neutrophil	Factor15	0.103045
MPHOSPH8	MPHOSPH8	Neutrophil	Factor15	-0.218803
MPZL1	MPZL1	Neutrophil	Factor15	-0.0379739
MVP	MVP	Neutrophil	Factor15	0.0577415
MYD88	MYD88	Neutrophil	Factor15	-0.0657498
MYLIP	MYLIP	Neutrophil	Factor15	-0.0385895
MYO9B	MYO9B	Neutrophil	Factor15	0.00424062
N4BP1	N4BP1	Neutrophil	Factor15	0.00431351
N4BP2L2	N4BP2L2	Neutrophil	Factor15	0.0298626
NABP1	NABP1	Neutrophil	Factor15	-0.0500752
NACA	NACA	Neutrophil	Factor15	-0.0570825
NAGK	NAGK	Neutrophil	Factor15	0.00726042
NAP1L1	NAP1L1	Neutrophil	Factor15	-0.00629802
NARF	NARF	Neutrophil	Factor15	0.024995
NBEAL2	NBEAL2	Neutrophil	Factor15	-0.0245793
NCF1	NCF1	Neutrophil	Factor15	-0.0746485
NCKAP1L	NCKAP1L	Neutrophil	Factor15	-0.0431003
NCOA1	NCOA1	Neutrophil	Factor15	-0.0544895
NCOA4	NCOA4	Neutrophil	Factor15	-0.180157
NCOR1	NCOR1	Neutrophil	Factor15	0.0151236
NDEL1	NDEL1	Neutrophil	Factor15	-0.013341
NDUFA1	NDUFA1	Neutrophil	Factor15	-0.0182069
NDUFB1	NDUFB1	Neutrophil	Factor15	0.11196
NDUFB3	NDUFB3	Neutrophil	Factor15	0.0235554
NDUFB6	NDUFB6	Neutrophil	Factor15	0.00233216
NEDD8	NEDD8	Neutrophil	Factor15	-0.0189973
NEDD9	NEDD9	Neutrophil	Factor15	0.445832
NFAM1	NFAM1	Neutrophil	Factor15	0.00417465
NFE2	NFE2	Neutrophil	Factor15	-0.0855417
NFKBIA	NFKBIA	Neutrophil	Factor15	-0.149786
NFKBIZ	NFKBIZ	Neutrophil	Factor15	-0.154953
NHSL2	NHSL2	Neutrophil	Factor15	-0.0140738
NIN	NIN	Neutrophil	Factor15	-0.0316246
NIPBL	NIPBL	Neutrophil	Factor15	-0.0555231
NMI	NMI	Neutrophil	Factor15	-0.0815992
NOTCH1	NOTCH1	Neutrophil	Factor15	0.0276232
NOTCH2	NOTCH2	Neutrophil	Factor15	0.0283813
NPIPB5	NPIPB5	Neutrophil	Factor15	-0.00458575
NPL	NPL	Neutrophil	Factor15	-0.0651446
NQO2	NQO2	Neutrophil	Factor15	-0.0327647
NR1H2	NR1H2	Neutrophil	Factor15	-0.05544
NR3C1	NR3C1	Neutrophil	Factor15	0.0841539
NRDC	NRDC	Neutrophil	Factor15	0.0668988
NSD3	NSD3	Neutrophil	Factor15	0.00354333
NSFL1C	NSFL1C	Neutrophil	Factor15	0.0801399
NT5C2	NT5C2	Neutrophil	Factor15	0.0442498
NUP214	NUP214	Neutrophil	Factor15	-0.075844
NUP50	NUP50	Neutrophil	Factor15	0.0185668
OGA	OGA	Neutrophil	Factor15	0.0734717
OGFRL1	OGFRL1	Neutrophil	Factor15	-0.0314727
ORAI2	ORAI2	Neutrophil	Factor15	0.0640599
OS9	OS9	Neutrophil	Factor15	-0.0194847
OSBPL8	OSBPL8	Neutrophil	Factor15	-0.0269182
OSER1	OSER1	Neutrophil	Factor15	-0.0817932
OST4	OST4	Neutrophil	Factor15	0.0182588
OSTF1	OSTF1	Neutrophil	Factor15	0.0213913
P2RY13	P2RY13	Neutrophil	Factor15	-0.0403216
P4HB	P4HB	Neutrophil	Factor15	0.533518
PABPC1	PABPC1	Neutrophil	Factor15	-0.029321
PACSIN2	PACSIN2	Neutrophil	Factor15	0.0274109
PADI2	PADI2	Neutrophil	Factor15	-0.0227105
PADI4	PADI4	Neutrophil	Factor15	0.35317
PAFAH1B1	PAFAH1B1	Neutrophil	Factor15	-0.00412828
PAFAH1B2	PAFAH1B2	Neutrophil	Factor15	-0.0560426
PAK1	PAK1	Neutrophil	Factor15	-0.046612
PAK2	PAK2	Neutrophil	Factor15	-0.0385516
PAPOLA	PAPOLA	Neutrophil	Factor15	0.0150197
PARP14	PARP14	Neutrophil	Factor15	-0.259573
PARP8	PARP8	Neutrophil	Factor15	-0.0550509
PARP9	PARP9	Neutrophil	Factor15	-0.118761
PBXIP1	PBXIP1	Neutrophil	Factor15	0.0197581
PCBP2	PCBP2	Neutrophil	Factor15	0.0632851
PCMTD1	PCMTD1	Neutrophil	Factor15	-0.0571659
PCNX1	PCNX1	Neutrophil	Factor15	0.033805
PDE4B	PDE4B	Neutrophil	Factor15	0.0613189
PDLIM2	PDLIM2	Neutrophil	Factor15	-0.0224618
PDLIM7	PDLIM7	Neutrophil	Factor15	0.0324032
PELI1	PELI1	Neutrophil	Factor15	0.0884228
PFDN5	PFDN5	Neutrophil	Factor15	0.0192369
PGD	PGD	Neutrophil	Factor15	0.06459
PGGHG	PGGHG	Neutrophil	Factor15	-0.11819
PGK1	PGK1	Neutrophil	Factor15	0.00958134
PGLYRP1	PGLYRP1	Neutrophil	Factor15	0.101063
PGS1	PGS1	Neutrophil	Factor15	-0.14245
PHF20L1	PHF20L1	Neutrophil	Factor15	0.0291093
PHF21A	PHF21A	Neutrophil	Factor15	-0.0517749
PHIP	PHIP	Neutrophil	Factor15	-0.0649303
PHOSPHO1	PHOSPHO1	Neutrophil	Factor15	0.0179714
PI3	PI3	Neutrophil	Factor15	-0.0858404
PIAS1	PIAS1	Neutrophil	Factor15	0.0223297
PIK3AP1	PIK3AP1	Neutrophil	Factor15	-0.303255
PIK3CD	PIK3CD	Neutrophil	Factor15	0.0437174
PIK3CG	PIK3CG	Neutrophil	Factor15	-0.0254892
PIM2	PIM2	Neutrophil	Factor15	-0.0959015
PIP4P2	PIP4P2	Neutrophil	Factor15	-0.0317527
PISD	PISD	Neutrophil	Factor15	-0.0198483
PJA2	PJA2	Neutrophil	Factor15	0.188304
PLAUR	PLAUR	Neutrophil	Factor15	0.0496869
PLBD1	PLBD1	Neutrophil	Factor15	0.065773
PLCB2	PLCB2	Neutrophil	Factor15	0.094632
PLEKHG3	PLEKHG3	Neutrophil	Factor15	0.0447212
PLEKHO1	PLEKHO1	Neutrophil	Factor15	-0.000741027
PLEKHO2	PLEKHO2	Neutrophil	Factor15	-0.0291864
PLIN3	PLIN3	Neutrophil	Factor15	0.0705826
PLP2	PLP2	Neutrophil	Factor15	0.0433078
PLPPR2	PLPPR2	Neutrophil	Factor15	0.00611767
PLXNC1	PLXNC1	Neutrophil	Factor15	-0.181303
PNISR	PNISR	Neutrophil	Factor15	-0.087208
POLR2J	POLR2J	Neutrophil	Factor15	-0.0326333
POMP	POMP	Neutrophil	Factor15	0.196705
POU2F2	POU2F2	Neutrophil	Factor15	-0.0868332
PPIB	PPIB	Neutrophil	Factor15	0.0444596
PPM1A	PPM1A	Neutrophil	Factor15	0.00885909
PPM1F	PPM1F	Neutrophil	Factor15	-0.333736
PPP1CA	PPP1CA	Neutrophil	Factor15	0.0326968
PPP1CB	PPP1CB	Neutrophil	Factor15	0.0318313
PPP1R12A	PPP1R12A	Neutrophil	Factor15	-0.0594525
PPP1R15A	PPP1R15A	Neutrophil	Factor15	-0.0888349
PPP1R9B	PPP1R9B	Neutrophil	Factor15	-0.0176963
PPP2R5A	PPP2R5A	Neutrophil	Factor15	-0.0305285
PPP2R5C	PPP2R5C	Neutrophil	Factor15	0.0912321
PPP3CA	PPP3CA	Neutrophil	Factor15	-0.0774781
PPP4C	PPP4C	Neutrophil	Factor15	-0.18488
PPP4R1	PPP4R1	Neutrophil	Factor15	-0.0164512
PPT1	PPT1	Neutrophil	Factor15	-0.109035
PRAM1	PRAM1	Neutrophil	Factor15	0.0695217
PRDX5	PRDX5	Neutrophil	Factor15	0.0381513
PRKACA	PRKACA	Neutrophil	Factor15	0.0657468
PRKCD	PRKCD	Neutrophil	Factor15	0.00281233
PRKD2	PRKD2	Neutrophil	Factor15	-0.0162086
PRKDC	PRKDC	Neutrophil	Factor15	0.190232
PROK2	PROK2	Neutrophil	Factor15	-0.0249066
PRPF38B	PRPF38B	Neutrophil	Factor15	-0.0740193
PRPF8	PRPF8	Neutrophil	Factor15	-0.0825397
PRRC2A	PRRC2A	Neutrophil	Factor15	-0.00482416
PRRC2C	PRRC2C	Neutrophil	Factor15	-0.0298346
PRRG3	PRRG3	Neutrophil	Factor15	0.0184424
PSD4	PSD4	Neutrophil	Factor15	-0.00871213
PSENEN	PSENEN	Neutrophil	Factor15	0.0169123
PSMA7	PSMA7	Neutrophil	Factor15	0.166618
PSMB1	PSMB1	Neutrophil	Factor15	-0.0870289
PSMB3	PSMB3	Neutrophil	Factor15	-0.00889728
PSMB8	PSMB8	Neutrophil	Factor15	0.0242253
PSMB8.AS1	PSMB8.AS1	Neutrophil	Factor15	0.0182908
PSMB9	PSMB9	Neutrophil	Factor15	-0.0529029
PSMD4	PSMD4	Neutrophil	Factor15	-0.0374546
PSME1	PSME1	Neutrophil	Factor15	-0.0763884
PSTPIP1	PSTPIP1	Neutrophil	Factor15	-0.164789
PTGS2	PTGS2	Neutrophil	Factor15	0.00967787
PTK2B	PTK2B	Neutrophil	Factor15	0.0827712
PTMA	PTMA	Neutrophil	Factor15	-0.0638044
PTP4A2	PTP4A2	Neutrophil	Factor15	0.0349209
PTPN12	PTPN12	Neutrophil	Factor15	0.24172
PTPRJ	PTPRJ	Neutrophil	Factor15	0.0160054
PTTG1IP	PTTG1IP	Neutrophil	Factor15	0.0218787
PXN	PXN	Neutrophil	Factor15	0.0112453
PYCARD	PYCARD	Neutrophil	Factor15	-0.000700931
PYGL	PYGL	Neutrophil	Factor15	0.0602859
QKI	QKI	Neutrophil	Factor15	0.00461247
QPCT	QPCT	Neutrophil	Factor15	0.293803
RAB10	RAB10	Neutrophil	Factor15	-0.0588684
RAB18	RAB18	Neutrophil	Factor15	0.0107613
RAB1B	RAB1B	Neutrophil	Factor15	0.0220281
RAB27A	RAB27A	Neutrophil	Factor15	0.0205024
RAB2A	RAB2A	Neutrophil	Factor15	-0.0117296
RAB3D	RAB3D	Neutrophil	Factor15	-0.0974404
RAB5IF	RAB5IF	Neutrophil	Factor15	0.0221262
RAB8B	RAB8B	Neutrophil	Factor15	-0.0380396
RABAC1	RABAC1	Neutrophil	Factor15	-0.0526607
RAC1	RAC1	Neutrophil	Factor15	-0.0334695
RACK1	RACK1	Neutrophil	Factor15	-0.069077
RAD21	RAD21	Neutrophil	Factor15	0.00205148
RAF1	RAF1	Neutrophil	Factor15	-0.0216928
RALB	RALB	Neutrophil	Factor15	0.035964
RALBP1	RALBP1	Neutrophil	Factor15	-0.0229431
RALY	RALY	Neutrophil	Factor15	-0.00237917
RASGRP2	RASGRP2	Neutrophil	Factor15	-0.107201
RASGRP4	RASGRP4	Neutrophil	Factor15	-0.00175212
RASSF3	RASSF3	Neutrophil	Factor15	-0.0068767
RBCK1	RBCK1	Neutrophil	Factor15	-0.0173062
RBL2	RBL2	Neutrophil	Factor15	0.186361
RBM23	RBM23	Neutrophil	Factor15	0.0887822
RBM25	RBM25	Neutrophil	Factor15	0.013213
RBM39	RBM39	Neutrophil	Factor15	9.12026e-05
RBM47	RBM47	Neutrophil	Factor15	-0.0445611
RBMS1	RBMS1	Neutrophil	Factor15	0.0185302
RBPJ	RBPJ	Neutrophil	Factor15	-0.0278598
RCSD1	RCSD1	Neutrophil	Factor15	-0.0311198
REEP5	REEP5	Neutrophil	Factor15	-0.0797311
RELT	RELT	Neutrophil	Factor15	0.0709614
RERE	RERE	Neutrophil	Factor15	0.136385
RFLNB	RFLNB	Neutrophil	Factor15	0.329011
RGL4	RGL4	Neutrophil	Factor15	0.150202
RGS14	RGS14	Neutrophil	Factor15	0.0103667
RGS18	RGS18	Neutrophil	Factor15	0.341724
RICTOR	RICTOR	Neutrophil	Factor15	-0.0368488
RILPL2	RILPL2	Neutrophil	Factor15	0.0455264
RIN3	RIN3	Neutrophil	Factor15	-0.000716392
RNASET2	RNASET2	Neutrophil	Factor15	-0.0107722
RNF10	RNF10	Neutrophil	Factor15	0.0208476
RNF114	RNF114	Neutrophil	Factor15	0.0794504
RNF13	RNF13	Neutrophil	Factor15	-0.101435
RNF141	RNF141	Neutrophil	Factor15	0.0134989
RNF166	RNF166	Neutrophil	Factor15	-0.0345655
RNF167	RNF167	Neutrophil	Factor15	0.0326266
RNF19B	RNF19B	Neutrophil	Factor15	0.0597289
RNF213	RNF213	Neutrophil	Factor15	-0.0574302
RNF24	RNF24	Neutrophil	Factor15	-0.129641
RNF44	RNF44	Neutrophil	Factor15	0.00836422
ROCK1	ROCK1	Neutrophil	Factor15	0.0495882
RSBN1L	RSBN1L	Neutrophil	Factor15	0.0105893
RTN4	RTN4	Neutrophil	Factor15	0.117176
RXRA	RXRA	Neutrophil	Factor15	-0.00373265
RYBP	RYBP	Neutrophil	Factor15	0.0741176
S100A12	S100A12	Neutrophil	Factor15	0.163287
S100A8	S100A8	Neutrophil	Factor15	-0.0146575
S100P	S100P	Neutrophil	Factor15	0.107764
S1PR4	S1PR4	Neutrophil	Factor15	-0.0154468
SAP18	SAP18	Neutrophil	Factor15	0.0323524
SBNO2	SBNO2	Neutrophil	Factor15	0.127296
SCAF11	SCAF11	Neutrophil	Factor15	0.0175056
SEC61B	SEC61B	Neutrophil	Factor15	-0.0187285
SEC62	SEC62	Neutrophil	Factor15	-0.0160634
SECTM1	SECTM1	Neutrophil	Factor15	-0.00775265
SELENOK	SELENOK	Neutrophil	Factor15	-0.0111549
SEMA4A	SEMA4A	Neutrophil	Factor15	-0.0246409
SEMA4D	SEMA4D	Neutrophil	Factor15	0.00290363
SEPTIN7	SEPTIN7	Neutrophil	Factor15	0.0596414
SEPTIN9	SEPTIN9	Neutrophil	Factor15	0.0432417
SERF2	SERF2	Neutrophil	Factor15	0.00772762
SERINC1	SERINC1	Neutrophil	Factor15	0.0240429
SERINC3	SERINC3	Neutrophil	Factor15	0.200667
SERP1	SERP1	Neutrophil	Factor15	0.517066
SERPINB1	SERPINB1	Neutrophil	Factor15	-0.0684035
SETX	SETX	Neutrophil	Factor15	-0.0315627
SF1	SF1	Neutrophil	Factor15	-0.0675471
SF3B1	SF3B1	Neutrophil	Factor15	-0.0123941
SF3B2	SF3B2	Neutrophil	Factor15	0.12606
SFT2D1	SFT2D1	Neutrophil	Factor15	-0.107589
SGK1	SGK1	Neutrophil	Factor15	-0.0403629
SH2D3C	SH2D3C	Neutrophil	Factor15	-0.145954
SH3BP2	SH3BP2	Neutrophil	Factor15	-0.0301723
SH3GLB1	SH3GLB1	Neutrophil	Factor15	0.00977816
SH3KBP1	SH3KBP1	Neutrophil	Factor15	0.0252133
SHKBP1	SHKBP1	Neutrophil	Factor15	-0.0446096
SHOC2	SHOC2	Neutrophil	Factor15	0.0528695
SIGLEC10	SIGLEC10	Neutrophil	Factor15	-0.0432691
SIPA1	SIPA1	Neutrophil	Factor15	0.0415179
SIRPA	SIRPA	Neutrophil	Factor15	-0.160776
SIRPB1	SIRPB1	Neutrophil	Factor15	-0.320271
SKAP2	SKAP2	Neutrophil	Factor15	-0.0110746
SKP1	SKP1	Neutrophil	Factor15	0.137991
SLA	SLA	Neutrophil	Factor15	0.0825694
SLC11A1	SLC11A1	Neutrophil	Factor15	0.274479
SLC12A6	SLC12A6	Neutrophil	Factor15	0.0159634
SLC12A9	SLC12A9	Neutrophil	Factor15	0.0312728
SLC16A3	SLC16A3	Neutrophil	Factor15	0.154011
SLC40A1	SLC40A1	Neutrophil	Factor15	0.188774
SLC43A2	SLC43A2	Neutrophil	Factor15	-0.0528999
SLC45A4	SLC45A4	Neutrophil	Factor15	-0.0360653
SLC6A6	SLC6A6	Neutrophil	Factor15	0.0279721
SLC9A3R1	SLC9A3R1	Neutrophil	Factor15	0.0179991
SLCO3A1	SLCO3A1	Neutrophil	Factor15	0.097423
SLU7	SLU7	Neutrophil	Factor15	-0.0204933
SMIM27	SMIM27	Neutrophil	Factor15	-0.00899745
SNAP23	SNAP23	Neutrophil	Factor15	-0.127941
SNN	SNN	Neutrophil	Factor15	0.0467448
SNRK	SNRK	Neutrophil	Factor15	0.0436933
SNX10	SNX10	Neutrophil	Factor15	-0.0397223
SNX27	SNX27	Neutrophil	Factor15	-0.0237298
SNX3	SNX3	Neutrophil	Factor15	0.0409934
SOCS3	SOCS3	Neutrophil	Factor15	0.0193501
SP1	SP1	Neutrophil	Factor15	-0.0056842
SP100	SP100	Neutrophil	Factor15	0.0297929
SP110	SP110	Neutrophil	Factor15	-0.246187
SP3	SP3	Neutrophil	Factor15	0.019516
SPEN	SPEN	Neutrophil	Factor15	-0.0696567
SQOR	SQOR	Neutrophil	Factor15	0.174444
SQSTM1	SQSTM1	Neutrophil	Factor15	-0.03881
SRA1	SRA1	Neutrophil	Factor15	-0.00103623
SRP14	SRP14	Neutrophil	Factor15	0.0279956
SRPK1	SRPK1	Neutrophil	Factor15	0.0958357
SRPK2	SRPK2	Neutrophil	Factor15	-0.0327108
SRRM2	SRRM2	Neutrophil	Factor15	-0.0390933
SRSF5	SRSF5	Neutrophil	Factor15	0.0222346
SSR2	SSR2	Neutrophil	Factor15	-0.0482438
ST8SIA4	ST8SIA4	Neutrophil	Factor15	0.0384084
STAG2	STAG2	Neutrophil	Factor15	0.099335
STAT1	STAT1	Neutrophil	Factor15	-0.0307777
STAT5B	STAT5B	Neutrophil	Factor15	-0.0908868
STAT6	STAT6	Neutrophil	Factor15	-0.0408372
STEAP4	STEAP4	Neutrophil	Factor15	-0.014865
STK10	STK10	Neutrophil	Factor15	-0.0363529
STK17B	STK17B	Neutrophil	Factor15	0.0589459
STK40	STK40	Neutrophil	Factor15	0.0159812
STX10	STX10	Neutrophil	Factor15	-0.05226
STX11	STX11	Neutrophil	Factor15	0.00751847
STX3	STX3	Neutrophil	Factor15	0.0147816
STX7	STX7	Neutrophil	Factor15	-0.0295958
STXBP2	STXBP2	Neutrophil	Factor15	0.103449
SUB1	SUB1	Neutrophil	Factor15	-0.0160748
SULT1A1	SULT1A1	Neutrophil	Factor15	0.0641319
SUSD6	SUSD6	Neutrophil	Factor15	-0.0732717
SVIL	SVIL	Neutrophil	Factor15	0.186935
SYF2	SYF2	Neutrophil	Factor15	-0.0146308
SYK	SYK	Neutrophil	Factor15	-0.0521077
SYNE2	SYNE2	Neutrophil	Factor15	0.0443527
SYNGR2	SYNGR2	Neutrophil	Factor15	-0.0882432
TACC1	TACC1	Neutrophil	Factor15	-0.0137983
TACC3	TACC3	Neutrophil	Factor15	0.0374004
TAF7	TAF7	Neutrophil	Factor15	0.0821492
TAGAP	TAGAP	Neutrophil	Factor15	-0.0991426
TAOK3	TAOK3	Neutrophil	Factor15	0.010901
TAP1	TAP1	Neutrophil	Factor15	-0.0905328
TAX1BP1	TAX1BP1	Neutrophil	Factor15	-0.0115648
TBC1D1	TBC1D1	Neutrophil	Factor15	0.0287501
TBC1D10C	TBC1D10C	Neutrophil	Factor15	0.0259999
TBL1X	TBL1X	Neutrophil	Factor15	-0.0213531
TBXAS1	TBXAS1	Neutrophil	Factor15	0.0240815
TCF25	TCF25	Neutrophil	Factor15	0.0642695
TDP2	TDP2	Neutrophil	Factor15	-0.0980086
TET2	TET2	Neutrophil	Factor15	0.0550218
TFE3	TFE3	Neutrophil	Factor15	0.13921
TFEB	TFEB	Neutrophil	Factor15	-0.0484769
TGFB1	TGFB1	Neutrophil	Factor15	0.00970703
TGFBR2	TGFBR2	Neutrophil	Factor15	-0.0467007
TGOLN2	TGOLN2	Neutrophil	Factor15	-0.0150224
THRAP3	THRAP3	Neutrophil	Factor15	-0.0746296
TIMP1	TIMP1	Neutrophil	Factor15	-0.00410912
TIMP2	TIMP2	Neutrophil	Factor15	0.0289796
TLE4	TLE4	Neutrophil	Factor15	-0.110461
TLR1	TLR1	Neutrophil	Factor15	-0.00414513
TLR2	TLR2	Neutrophil	Factor15	0.0217118
TLR4	TLR4	Neutrophil	Factor15	0.0589353
TLR8	TLR8	Neutrophil	Factor15	-0.11056
TM9SF2	TM9SF2	Neutrophil	Factor15	0.0102501
TMBIM1	TMBIM1	Neutrophil	Factor15	0.0985768
TMBIM4	TMBIM4	Neutrophil	Factor15	0.0389672
TMCC3	TMCC3	Neutrophil	Factor15	0.00278895
TMEM120A	TMEM120A	Neutrophil	Factor15	0.0413455
TMEM123	TMEM123	Neutrophil	Factor15	0.0132228
TMEM127	TMEM127	Neutrophil	Factor15	0.192559
TMEM154	TMEM154	Neutrophil	Factor15	-0.0258035
TMEM30A	TMEM30A	Neutrophil	Factor15	0.035703
TMEM50A	TMEM50A	Neutrophil	Factor15	-0.00460016
TMEM71	TMEM71	Neutrophil	Factor15	-0.0436867
TMSB10	TMSB10	Neutrophil	Factor15	-0.136225
TMSB4XP4	TMSB4XP4	Neutrophil	Factor15	-0.00507405
TMX4	TMX4	Neutrophil	Factor15	0.113661
TNFAIP2	TNFAIP2	Neutrophil	Factor15	-0.153986
TNFRSF10C	TNFRSF10C	Neutrophil	Factor15	-0.0631243
TNFRSF1A	TNFRSF1A	Neutrophil	Factor15	-0.0655692
TNFSF10	TNFSF10	Neutrophil	Factor15	-0.271223
TNFSF13B	TNFSF13B	Neutrophil	Factor15	-0.0303012
TNIP1	TNIP1	Neutrophil	Factor15	0.10413
TNRC18	TNRC18	Neutrophil	Factor15	-0.0489569
TNRC6B	TNRC6B	Neutrophil	Factor15	-0.00615342
TPD52L2	TPD52L2	Neutrophil	Factor15	0.0106767
TPI1	TPI1	Neutrophil	Factor15	-0.00292566
TPM3	TPM3	Neutrophil	Factor15	0.0112974
TPR	TPR	Neutrophil	Factor15	0.0542632
TRAPPC1	TRAPPC1	Neutrophil	Factor15	0.144467
TREM1	TREM1	Neutrophil	Factor15	0.0193203
TRIM25	TRIM25	Neutrophil	Factor15	0.0148751
TRIM38	TRIM38	Neutrophil	Factor15	-0.0128958
TRIM56	TRIM56	Neutrophil	Factor15	0.167238
TRIOBP	TRIOBP	Neutrophil	Factor15	-0.0253349
TSC22D4	TSC22D4	Neutrophil	Factor15	-0.0389482
TSEN34	TSEN34	Neutrophil	Factor15	-0.0132292
TSPAN14	TSPAN14	Neutrophil	Factor15	-0.068794
TSPO	TSPO	Neutrophil	Factor15	0.0212982
TUBA1B	TUBA1B	Neutrophil	Factor15	0.0408449
TUBA4A	TUBA4A	Neutrophil	Factor15	0.216879
TUT7	TUT7	Neutrophil	Factor15	0.0128881
TWF2	TWF2	Neutrophil	Factor15	-0.067304
UBA1	UBA1	Neutrophil	Factor15	0.0168586
UBALD2	UBALD2	Neutrophil	Factor15	0.0329756
UBAP1	UBAP1	Neutrophil	Factor15	0.294483
UBB	UBB	Neutrophil	Factor15	-0.051103
UBE2D1	UBE2D1	Neutrophil	Factor15	-0.0382131
UBE2D2	UBE2D2	Neutrophil	Factor15	-0.0768211
UBE2J1	UBE2J1	Neutrophil	Factor15	-0.099756
UBE2L6	UBE2L6	Neutrophil	Factor15	-0.233466
UBE2R2	UBE2R2	Neutrophil	Factor15	-0.022645
UBL5	UBL5	Neutrophil	Factor15	0.00949348
UBN1	UBN1	Neutrophil	Factor15	0.0349342
UBR2	UBR2	Neutrophil	Factor15	-0.016083
UBXN2B	UBXN2B	Neutrophil	Factor15	-0.0602913
UBXN4	UBXN4	Neutrophil	Factor15	-0.0214943
UNC119	UNC119	Neutrophil	Factor15	-0.0181548
UNC13D	UNC13D	Neutrophil	Factor15	0.0921969
UPF2	UPF2	Neutrophil	Factor15	-0.00867688
UQCR10	UQCR10	Neutrophil	Factor15	0.0124345
UQCRB	UQCRB	Neutrophil	Factor15	0.0290403
USP10	USP10	Neutrophil	Factor15	0.0889415
USP3	USP3	Neutrophil	Factor15	0.122124
USP4	USP4	Neutrophil	Factor15	-0.167864
USP8	USP8	Neutrophil	Factor15	-0.052864
VAMP2	VAMP2	Neutrophil	Factor15	-0.0143902
VAPA	VAPA	Neutrophil	Factor15	0.209077
VAV1	VAV1	Neutrophil	Factor15	-0.27152
VCP	VCP	Neutrophil	Factor15	0.0737491
VPS37B	VPS37B	Neutrophil	Factor15	-0.0752409
WAC	WAC	Neutrophil	Factor15	-0.0321017
WASF2	WASF2	Neutrophil	Factor15	0.0183332
WBP2	WBP2	Neutrophil	Factor15	-0.0162462
WDR1	WDR1	Neutrophil	Factor15	0.0362103
WDR26	WDR26	Neutrophil	Factor15	-0.0546848
WIPF2	WIPF2	Neutrophil	Factor15	0.00680835
XRCC5	XRCC5	Neutrophil	Factor15	0.0199098
XRN2	XRN2	Neutrophil	Factor15	-0.0487005
YPEL5	YPEL5	Neutrophil	Factor15	-0.00800844
YWHAZ	YWHAZ	Neutrophil	Factor15	-0.00844837
ZBTB7A	ZBTB7A	Neutrophil	Factor15	0.0575249
ZBTB7B	ZBTB7B	Neutrophil	Factor15	-0.0660498
ZC3HAV1	ZC3HAV1	Neutrophil	Factor15	0.0360548
ZFAND5	ZFAND5	Neutrophil	Factor15	0.0789172
ZFAS1	ZFAS1	Neutrophil	Factor15	0.0355342
ZFP36L2	ZFP36L2	Neutrophil	Factor15	0.022672
ZMAT2	ZMAT2	Neutrophil	Factor15	-0.0217571
ZNF106	ZNF106	Neutrophil	Factor15	-0.0303045
ZNF281	ZNF281	Neutrophil	Factor15	0.110263
ZNF467	ZNF467	Neutrophil	Factor15	0.0427968
ZNFX1	ZNFX1	Neutrophil	Factor15	0.0520918
A1BG_M0R009	A1BG_M0R009	Proteomics	Factor15	-0.105624
A1BG_P04217.2	A1BG_P04217.2	Proteomics	Factor15	0.0435271
A2M_P01023	A2M_P01023	Proteomics	Factor15	0.0603028
ABI3BP_D3YTG3	ABI3BP_D3YTG3	Proteomics	Factor15	0.0158669
ACTB_P60709	ACTB_P60709	Proteomics	Factor15	0.0435349
ACTC1_P68032	ACTC1_P68032	Proteomics	Factor15	0.0430862
ACTN1_P12814	ACTN1_P12814	Proteomics	Factor15	0.0172127
ADAMTS13_Q76LX8	ADAMTS13_Q76LX8	Proteomics	Factor15	0.115885
ADAMTSL4_Q6UY14	ADAMTSL4_Q6UY14	Proteomics	Factor15	0.00874437
ADIPOQ_Q15848	ADIPOQ_Q15848	Proteomics	Factor15	0.0629414
AFM_P43652	AFM_P43652	Proteomics	Factor15	0.0636261
AGT_P01019	AGT_P01019	Proteomics	Factor15	-0.0343376
AHSG_C9JV77	AHSG_C9JV77	Proteomics	Factor15	0.14662
ALB_A0A0C4DGB6	ALB_A0A0C4DGB6	Proteomics	Factor15	0.0532925
ALB_P02768	ALB_P02768	Proteomics	Factor15	0.144253
ALDOA_J3KPS3	ALDOA_J3KPS3	Proteomics	Factor15	0.00381413
ALDOB_P05062	ALDOB_P05062	Proteomics	Factor15	0.0287824
AMBP_P02760	AMBP_P02760	Proteomics	Factor15	0.0503846
ANG_P03950	ANG_P03950	Proteomics	Factor15	-0.0306249
ANGPTL3_Q9Y5C1	ANGPTL3_Q9Y5C1	Proteomics	Factor15	-0.00640507
ANGPTL6_K7EKF6	ANGPTL6_K7EKF6	Proteomics	Factor15	0.0732355
ANPEP_P15144	ANPEP_P15144	Proteomics	Factor15	0.12449
AOC3_Q16853	AOC3_Q16853	Proteomics	Factor15	-0.0504034
APCS_P02743	APCS_P02743	Proteomics	Factor15	-0.0964483
APMAP_Q9HDC9	APMAP_Q9HDC9	Proteomics	Factor15	-0.594035
APOA1_P02647	APOA1_P02647	Proteomics	Factor15	0.0902867
APOA2_V9GYM3	APOA2_V9GYM3	Proteomics	Factor15	0.213886
APOA4_P06727	APOA4_P06727	Proteomics	Factor15	0.268008
APOB_P04114	APOB_P04114	Proteomics	Factor15	0.0121646
APOC1_K7ERI9	APOC1_K7ERI9	Proteomics	Factor15	-0.0455518
APOC3_B0YIW2	APOC3_B0YIW2	Proteomics	Factor15	0.0502455
APOC4_P55056	APOC4_P55056	Proteomics	Factor15	0.0118467
APOC4.APOC2_K7ER74	APOC4.APOC2_K7ER74	Proteomics	Factor15	0.0422621
APOD_C9JF17	APOD_C9JF17	Proteomics	Factor15	0.0608543
APOE_P02649	APOE_P02649	Proteomics	Factor15	-0.00267964
APOF_Q13790	APOF_Q13790	Proteomics	Factor15	0.0488044
APOH_P02749	APOH_P02749	Proteomics	Factor15	0.0942596
APOL1_O14791	APOL1_O14791	Proteomics	Factor15	-0.0185532
APOM_O95445	APOM_O95445	Proteomics	Factor15	-0.294529
APOM_O95445.2	APOM_O95445.2	Proteomics	Factor15	-0.0330387
ASGR2_P07307	ASGR2_P07307	Proteomics	Factor15	-0.0563109
ATRN_O75882	ATRN_O75882	Proteomics	Factor15	0.0621606
AZGP1_P25311	AZGP1_P25311	Proteomics	Factor15	0.114225
B2M_F5H6I0	B2M_F5H6I0	Proteomics	Factor15	0.00542366
BASP1_P80723	BASP1_P80723	Proteomics	Factor15	0.0725183
BCHE_P06276	BCHE_P06276	Proteomics	Factor15	-0.00354201
BLVRB_P30043	BLVRB_P30043	Proteomics	Factor15	0.0246915
BPGM_P07738	BPGM_P07738	Proteomics	Factor15	-0.0391814
BST1_A6NC48	BST1_A6NC48	Proteomics	Factor15	0.0634867
BTD_P43251	BTD_P43251	Proteomics	Factor15	-0.148899
C1QA_P02745	C1QA_P02745	Proteomics	Factor15	0.00389385
C1QB_A0A0A0MSV6	C1QB_A0A0A0MSV6	Proteomics	Factor15	0.00994988
C1QC_P02747	C1QC_P02747	Proteomics	Factor15	0.04985
C1R_B4DPQ0	C1R_B4DPQ0	Proteomics	Factor15	-0.0548231
C1RL_Q9NZP8	C1RL_Q9NZP8	Proteomics	Factor15	-0.249358
C1S_A0A087X232	C1S_A0A087X232	Proteomics	Factor15	-0.0511535
C1S_C9IZP8	C1S_C9IZP8	Proteomics	Factor15	-0.050927
C2_P06681	C2_P06681	Proteomics	Factor15	-0.16724
C3_M0R1Q1	C3_M0R1Q1	Proteomics	Factor15	0.0102187
C3_P01024	C3_P01024	Proteomics	Factor15	-0.0304855
C4A_P0C0L4	C4A_P0C0L4	Proteomics	Factor15	-0.0367752
C4B_P0C0L5	C4B_P0C0L5	Proteomics	Factor15	0.0547984
C4BPA_P04003	C4BPA_P04003	Proteomics	Factor15	0.040139
C4BPB_P20851	C4BPB_P20851	Proteomics	Factor15	0.0222066
C5_P01031	C5_P01031	Proteomics	Factor15	-0.100576
C6_P13671	C6_P13671	Proteomics	Factor15	-0.103451
C7_P10643	C7_P10643	Proteomics	Factor15	0.03817
C8A_P07357	C8A_P07357	Proteomics	Factor15	-0.0676694
C8B_P07358	C8B_P07358	Proteomics	Factor15	-0.0285484
C8G_P07360	C8G_P07360	Proteomics	Factor15	-0.0514762
C9_P02748	C9_P02748	Proteomics	Factor15	-0.307673
CA1_P00915	CA1_P00915	Proteomics	Factor15	0.0281707
CA2_P00918	CA2_P00918	Proteomics	Factor15	-0.0195778
CALML5_Q9NZT1	CALML5_Q9NZT1	Proteomics	Factor15	0.141379
CAMP_J3KNB4	CAMP_J3KNB4	Proteomics	Factor15	-0.0647694
CAT_P04040	CAT_P04040	Proteomics	Factor15	-0.0112286
CCL18_P55774	CCL18_P55774	Proteomics	Factor15	-0.413956
CD109_Q6YHK3	CD109_Q6YHK3	Proteomics	Factor15	0.0345164
CD14_P08571	CD14_P08571	Proteomics	Factor15	-0.162833
CD44_H0Y5E4	CD44_H0Y5E4	Proteomics	Factor15	-0.0107747
CD5L_O43866	CD5L_O43866	Proteomics	Factor15	0.0898928
CDH13_P55290	CDH13_P55290	Proteomics	Factor15	0.227162
CDH5_P33151	CDH5_P33151	Proteomics	Factor15	0.0690019
CEACAM1_P13688	CEACAM1_P13688	Proteomics	Factor15	-0.2665
CETP_P11597	CETP_P11597	Proteomics	Factor15	0.106561
CFD_K7ERG9	CFD_K7ERG9	Proteomics	Factor15	-0.047256
CFH_P08603	CFH_P08603	Proteomics	Factor15	-0.182236
CFHR1_B1AKG0	CFHR1_B1AKG0	Proteomics	Factor15	-0.0100954
CFHR2_P36980	CFHR2_P36980	Proteomics	Factor15	0.0636598
CFHR3_Q02985	CFHR3_Q02985	Proteomics	Factor15	0.076504
CFHR4_Q92496	CFHR4_Q92496	Proteomics	Factor15	-0.0162317
CFHR5_Q9BXR6	CFHR5_Q9BXR6	Proteomics	Factor15	0.0932325
CFI_E7ETH0	CFI_E7ETH0	Proteomics	Factor15	-0.0344793
CFL1_P23528	CFL1_P23528	Proteomics	Factor15	-0.013235
CFP_P27918	CFP_P27918	Proteomics	Factor15	0.0596686
CHL1_A0A087X0M8	CHL1_A0A087X0M8	Proteomics	Factor15	-0.0421038
CILP_O75339	CILP_O75339	Proteomics	Factor15	0.0838037
CKM_P06732	CKM_P06732	Proteomics	Factor15	0.0420325
CLEC3B_E9PHK0	CLEC3B_E9PHK0	Proteomics	Factor15	0.00630365
CLU_P10909	CLU_P10909	Proteomics	Factor15	0.415722
CLU_P10909.3	CLU_P10909.3	Proteomics	Factor15	0.152383
CNDP1_Q96KN2	CNDP1_Q96KN2	Proteomics	Factor15	0.179243
CNTN1_Q12860	CNTN1_Q12860	Proteomics	Factor15	-0.0206528
COG4_A0A0A0MS45	COG4_A0A0A0MS45	Proteomics	Factor15	0.121634
COL18A1_P39060	COL18A1_P39060	Proteomics	Factor15	-0.268695
COL6A3_P12111	COL6A3_P12111	Proteomics	Factor15	-0.0528578
COLEC10_Q9Y6Z7	COLEC10_Q9Y6Z7	Proteomics	Factor15	-0.0398351
COLEC11_Q9BWP8	COLEC11_Q9BWP8	Proteomics	Factor15	-0.0137088
COMP_G3XAP6	COMP_G3XAP6	Proteomics	Factor15	-0.217563
CORO1A_P31146	CORO1A_P31146	Proteomics	Factor15	0.0249255
CP_H7C5R1	CP_H7C5R1	Proteomics	Factor15	0.0597476
CP_P00450	CP_P00450	Proteomics	Factor15	-0.0588019
CPB2_A0A087WSY5	CPB2_A0A087WSY5	Proteomics	Factor15	0.154854
CPN1_P15169	CPN1_P15169	Proteomics	Factor15	-0.101782
CPN2_P22792	CPN2_P22792	Proteomics	Factor15	0.0995335
CRISP3_J3KPA1	CRISP3_J3KPA1	Proteomics	Factor15	-0.0155866
CRP_P02741	CRP_P02741	Proteomics	Factor15	-0.418405
CRTAC1_A0A0C4DFP6	CRTAC1_A0A0C4DFP6	Proteomics	Factor15	0.243746
CSF1R_E9PEK4	CSF1R_E9PEK4	Proteomics	Factor15	-0.0804093
CST3_P01034	CST3_P01034	Proteomics	Factor15	-0.0363829
CTBS_Q01459	CTBS_Q01459	Proteomics	Factor15	0.171128
DBH_P09172	DBH_P09172	Proteomics	Factor15	-0.0332807
DCD_P81605	DCD_P81605	Proteomics	Factor15	-0.00421847
DEFA1_P59665	DEFA1_P59665	Proteomics	Factor15	-0.0151248
DPEP2_Q9H4A9	DPEP2_Q9H4A9	Proteomics	Factor15	-0.080933
DSC1_Q08554	DSC1_Q08554	Proteomics	Factor15	-0.00574646
DSG2_Q14126	DSG2_Q14126	Proteomics	Factor15	0.087066
DSP_P15924	DSP_P15924	Proteomics	Factor15	-0.0299242
ECM1_Q16610	ECM1_Q16610	Proteomics	Factor15	0.0577879
EEF1A2_A0A2U3TZH3	EEF1A2_A0A2U3TZH3	Proteomics	Factor15	-0.026412
EFEMP1_Q12805	EFEMP1_Q12805	Proteomics	Factor15	0.0434151
ENO1_P06733	ENO1_P06733	Proteomics	Factor15	0.0183145
ENPP2_E7EUF1	ENPP2_E7EUF1	Proteomics	Factor15	-0.0746991
ERN1_O75460	ERN1_O75460	Proteomics	Factor15	-0.0703545
F10_P00742	F10_P00742	Proteomics	Factor15	-0.0282675
F11_P03951	F11_P03951	Proteomics	Factor15	0.0728437
F12_P00748	F12_P00748	Proteomics	Factor15	0.272315
F13A1_P00488	F13A1_P00488	Proteomics	Factor15	-0.0181372
F13B_P05160	F13B_P05160	Proteomics	Factor15	-0.24037
F2_P00734	F2_P00734	Proteomics	Factor15	-0.0256323
F5_A0A0A0MRJ7	F5_A0A0A0MRJ7	Proteomics	Factor15	0.0433537
F7_F5H8B0	F7_F5H8B0	Proteomics	Factor15	-0.118638
F9_P00740	F9_P00740	Proteomics	Factor15	-0.208584
FAH_P16930	FAH_P16930	Proteomics	Factor15	-0.0350085
FBLN1_P23142	FBLN1_P23142	Proteomics	Factor15	0.314117
FBLN1_P23142.4	FBLN1_P23142.4	Proteomics	Factor15	-0.0583331
FBLN5_G3V4U0	FBLN5_G3V4U0	Proteomics	Factor15	-0.0322591
FCGBP_Q9Y6R7	FCGBP_Q9Y6R7	Proteomics	Factor15	0.0455191
FCGR3A_A0A1W2PQB1	FCGR3A_A0A1W2PQB1	Proteomics	Factor15	0.0135882
FCN2_Q15485	FCN2_Q15485	Proteomics	Factor15	0.117699
FCN3_O75636	FCN3_O75636	Proteomics	Factor15	-0.033313
FERMT3_Q86UX7	FERMT3_Q86UX7	Proteomics	Factor15	-0.0699212
FETUB_Q9UGM5	FETUB_Q9UGM5	Proteomics	Factor15	0.333167
FGA_P02671	FGA_P02671	Proteomics	Factor15	-0.32452
FGB_P02675	FGB_P02675	Proteomics	Factor15	-0.140287
FGG_C9JPQ9	FGG_C9JPQ9	Proteomics	Factor15	-0.298631
FGG_P02679	FGG_P02679	Proteomics	Factor15	-0.260228
FGL1_Q08830	FGL1_Q08830	Proteomics	Factor15	-0.0492844
FITM1_A5D6W6	FITM1_A5D6W6	Proteomics	Factor15	0.1003
FLG2_Q5D862	FLG2_Q5D862	Proteomics	Factor15	0.0375479
FLNA_P21333	FLNA_P21333	Proteomics	Factor15	0.0448731
FN1_H0Y4K8	FN1_H0Y4K8	Proteomics	Factor15	-0.0212723
FN1_P02751	FN1_P02751	Proteomics	Factor15	0.0998754
FUCA1_P04066	FUCA1_P04066	Proteomics	Factor15	0.0613309
GANAB_F5H6X6	GANAB_F5H6X6	Proteomics	Factor15	0.110348
GAPDH_P04406	GAPDH_P04406	Proteomics	Factor15	0.0193536
GC_D6RF35	GC_D6RF35	Proteomics	Factor15	0.0375159
GC_P02774	GC_P02774	Proteomics	Factor15	0.0663321
GGH_Q92820	GGH_Q92820	Proteomics	Factor15	-0.136301
GLIPR2_Q9H4G4	GLIPR2_Q9H4G4	Proteomics	Factor15	0.00370638
GNPTG_Q9UJJ9	GNPTG_Q9UJJ9	Proteomics	Factor15	-0.0116076
GP1BA_A0A0C4DGZ8	GP1BA_A0A0C4DGZ8	Proteomics	Factor15	0.150772
GPLD1_P80108	GPLD1_P80108	Proteomics	Factor15	0.0962903
GPX3_A0A087X1J7	GPX3_A0A087X1J7	Proteomics	Factor15	0.0803665
GSN_P06396	GSN_P06396	Proteomics	Factor15	0.162615
GSN_P06396.2	GSN_P06396.2	Proteomics	Factor15	0.0675401
GSR_P00390	GSR_P00390	Proteomics	Factor15	0.0418627
GSTP1_P09211	GSTP1_P09211	Proteomics	Factor15	0.0534415
H3F3A_B4DEB1	H3F3A_B4DEB1	Proteomics	Factor15	0.0280562
H6PD_O95479	H6PD_O95479	Proteomics	Factor15	-0.0494985
HABP2_Q14520	HABP2_Q14520	Proteomics	Factor15	0.0302271
HAGH_Q16775	HAGH_Q16775	Proteomics	Factor15	0.0709896
HBA1_P69905	HBA1_P69905	Proteomics	Factor15	0.0106358
HBB_P68871	HBB_P68871	Proteomics	Factor15	-0.0204224
HBD_P02042	HBD_P02042	Proteomics	Factor15	0.0456117
hCG_2039566_A0A0U1RR32	hCG_2039566_A0A0U1RR32	Proteomics	Factor15	0.00552143
HGFAC_Q04756	HGFAC_Q04756	Proteomics	Factor15	0.190172
HIST1H1E_P10412	HIST1H1E_P10412	Proteomics	Factor15	0.0124519
HIST1H4A_P62805	HIST1H4A_P62805	Proteomics	Factor15	0.0418773
HLA.A_P05534	HLA.A_P05534	Proteomics	Factor15	0.0644391
HP_J3KSV1	HP_J3KSV1	Proteomics	Factor15	-0.0258925
HP_P00738	HP_P00738	Proteomics	Factor15	-0.10893
HPD_A0A0B4J1R4	HPD_A0A0B4J1R4	Proteomics	Factor15	-0.0548147
HPR_P00739	HPR_P00739	Proteomics	Factor15	0.0141008
HPX_P02790	HPX_P02790	Proteomics	Factor15	0.0447746
HRG_P04196	HRG_P04196	Proteomics	Factor15	-0.0545435
HRNR_Q86YZ3	HRNR_Q86YZ3	Proteomics	Factor15	0.121149
HSP90B1_P14625	HSP90B1_P14625	Proteomics	Factor15	-0.0325208
HSPA5_P11021	HSPA5_P11021	Proteomics	Factor15	-0.0748669
HSPA8_E9PKE3	HSPA8_E9PKE3	Proteomics	Factor15	-0.00970737
HSPG2_P98160	HSPG2_P98160	Proteomics	Factor15	-0.0670914
ICAM1_P05362	ICAM1_P05362	Proteomics	Factor15	0.0907673
ICAM2_J3QQR8	ICAM2_J3QQR8	Proteomics	Factor15	0.101013
ICOSLG_K4DIA0	ICOSLG_K4DIA0	Proteomics	Factor15	-0.0892339
IGF2_P01344	IGF2_P01344	Proteomics	Factor15	0.0388142
IGFALS_P35858	IGFALS_P35858	Proteomics	Factor15	-0.0375452
IGFBP2_P18065	IGFBP2_P18065	Proteomics	Factor15	-0.0543311
IGFBP3_A6XND0	IGFBP3_A6XND0	Proteomics	Factor15	0.224249
IGFBP4_P22692	IGFBP4_P22692	Proteomics	Factor15	-0.12411
IGFBP5_P24593	IGFBP5_P24593	Proteomics	Factor15	-0.0596381
IGFBP6_P24592	IGFBP6_P24592	Proteomics	Factor15	0.0819776
IGHA1_P01876	IGHA1_P01876	Proteomics	Factor15	0.0415874
IGHA2_A0A0G2JMB2	IGHA2_A0A0G2JMB2	Proteomics	Factor15	0.251996
IGHA2_A0A286YEY5	IGHA2_A0A286YEY5	Proteomics	Factor15	0.0598772
IGHD_A0A0A0MS09	IGHD_A0A0A0MS09	Proteomics	Factor15	0.0431601
IGHE_A0A286YES5	IGHE_A0A286YES5	Proteomics	Factor15	-0.0625546
IGHG1_A0A0A0MS08	IGHG1_A0A0A0MS08	Proteomics	Factor15	-0.00570478
IGHG2_A0A286YEY4	IGHG2_A0A286YEY4	Proteomics	Factor15	0.0563322
IGHG3_A0A286YES1	IGHG3_A0A286YES1	Proteomics	Factor15	-0.105193
IGHG4_A0A286YFJ8	IGHG4_A0A286YFJ8	Proteomics	Factor15	0.264033
IGHM_P01871	IGHM_P01871	Proteomics	Factor15	0.0113924
IGHV1.18_A0A0C4DH31	IGHV1.18_A0A0C4DH31	Proteomics	Factor15	0.329302
IGHV1.2_P23083	IGHV1.2_P23083	Proteomics	Factor15	0.0671122
IGHV1.24_A0A0C4DH33	IGHV1.24_A0A0C4DH33	Proteomics	Factor15	0.0418045
IGHV1.3_A0A0C4DH29	IGHV1.3_A0A0C4DH29	Proteomics	Factor15	-0.0241698
IGHV1.45_A0A0A0MS14	IGHV1.45_A0A0A0MS14	Proteomics	Factor15	-0.197874
IGHV1.46_P01743	IGHV1.46_P01743	Proteomics	Factor15	-0.0152027
IGHV1.69_P01742	IGHV1.69_P01742	Proteomics	Factor15	0.0306612
IGHV1.69D_A0A0B4J2H0	IGHV1.69D_A0A0B4J2H0	Proteomics	Factor15	-0.104868
IGHV1.8_P0DP01	IGHV1.8_P0DP01	Proteomics	Factor15	0.0546822
IGHV1OR15.1_A0A075B7D0	IGHV1OR15.1_A0A075B7D0	Proteomics	Factor15	0.0182472
IGHV1OR15.9_A0A0B4J2B8	IGHV1OR15.9_A0A0B4J2B8	Proteomics	Factor15	-0.0166584
IGHV2.26_A0A0B4J1V2	IGHV2.26_A0A0B4J1V2	Proteomics	Factor15	0.0703154
IGHV2.5_P01817	IGHV2.5_P01817	Proteomics	Factor15	0.106288
IGHV2.70D_A0A0C4DH43	IGHV2.70D_A0A0C4DH43	Proteomics	Factor15	-0.0468334
IGHV3.13_P01766	IGHV3.13_P01766	Proteomics	Factor15	0.294204
IGHV3.15_A0A0B4J1V0	IGHV3.15_A0A0B4J1V0	Proteomics	Factor15	-0.0120586
IGHV3.20_A0A0C4DH32	IGHV3.20_A0A0C4DH32	Proteomics	Factor15	-0.00595321
IGHV3.23_P01764	IGHV3.23_P01764	Proteomics	Factor15	-0.0237725
IGHV3.30_P01768	IGHV3.30_P01768	Proteomics	Factor15	0.151205
IGHV3.35_A0A0C4DH35	IGHV3.35_A0A0C4DH35	Proteomics	Factor15	-0.0558084
IGHV3.38_A0A0C4DH36	IGHV3.38_A0A0C4DH36	Proteomics	Factor15	0.171293
IGHV3.43_A0A0B4J1X8	IGHV3.43_A0A0B4J1X8	Proteomics	Factor15	0.00669755
IGHV3.49_A0A0A0MS15	IGHV3.49_A0A0A0MS15	Proteomics	Factor15	-0.0636505
IGHV3.64_A0A075B6Q5	IGHV3.64_A0A075B6Q5	Proteomics	Factor15	-0.347994
IGHV3.64D_A0A0J9YX35	IGHV3.64D_A0A0J9YX35	Proteomics	Factor15	0.0376191
IGHV3.7_P01780	IGHV3.7_P01780	Proteomics	Factor15	-0.00851075
IGHV3.72_A0A0B4J1Y9	IGHV3.72_A0A0B4J1Y9	Proteomics	Factor15	0.177512
IGHV3.73_A0A0B4J1V6	IGHV3.73_A0A0B4J1V6	Proteomics	Factor15	0.134242
IGHV3.74_A0A0B4J1X5	IGHV3.74_A0A0B4J1X5	Proteomics	Factor15	0.0805856
IGHV3.9_P01782	IGHV3.9_P01782	Proteomics	Factor15	0.0937388
IGHV3OR15.7_A0A075B7D8	IGHV3OR15.7_A0A075B7D8	Proteomics	Factor15	0.0308801
IGHV3OR16.12_A0A075B7B8	IGHV3OR16.12_A0A075B7B8	Proteomics	Factor15	0.128967
IGHV3OR16.9_S4R460	IGHV3OR16.9_S4R460	Proteomics	Factor15	-0.00850875
IGHV4.28_A0A0C4DH34	IGHV4.28_A0A0C4DH34	Proteomics	Factor15	0.0272559
IGHV4.34_P06331	IGHV4.34_P06331	Proteomics	Factor15	0.0240687
IGHV4.38.2_P0DP08	IGHV4.38.2_P0DP08	Proteomics	Factor15	-0.167074
IGHV4.4_A0A075B6R2	IGHV4.4_A0A075B6R2	Proteomics	Factor15	-0.0488734
IGHV4OR15.8_A0A075B7B6	IGHV4OR15.8_A0A075B7B6	Proteomics	Factor15	0.259407
IGHV5.51_A0A0C4DH38	IGHV5.51_A0A0C4DH38	Proteomics	Factor15	0.0730884
IGHV6.1_A0A0B4J1U7	IGHV6.1_A0A0B4J1U7	Proteomics	Factor15	0.224948
IGHV7.81_A0A0B4J1V7	IGHV7.81_A0A0B4J1V7	Proteomics	Factor15	0.195154
IGKC_P01834	IGKC_P01834	Proteomics	Factor15	-0.0301894
IGKJ1_A0A0A0MT89	IGKJ1_A0A0A0MT89	Proteomics	Factor15	0.0710244
IGKV1.16_P04430	IGKV1.16_P04430	Proteomics	Factor15	0.0133633
IGKV1.17_P01599	IGKV1.17_P01599	Proteomics	Factor15	0.0327625
IGKV1.27_A0A075B6S5	IGKV1.27_A0A075B6S5	Proteomics	Factor15	0.0473093
IGKV1.37_A0A075B6S9	IGKV1.37_A0A075B6S9	Proteomics	Factor15	-0.0888582
IGKV1.39_P01597	IGKV1.39_P01597	Proteomics	Factor15	0.0355476
IGKV1.5_P01602	IGKV1.5_P01602	Proteomics	Factor15	0.0857416
IGKV1.6_A0A0C4DH72	IGKV1.6_A0A0C4DH72	Proteomics	Factor15	0.0158476
IGKV1.8_A0A0C4DH67	IGKV1.8_A0A0C4DH67	Proteomics	Factor15	-0.11182
IGKV1D.13_A0A0B4J2D9	IGKV1D.13_A0A0B4J2D9	Proteomics	Factor15	0.0189371
IGKV1D.16_P01601	IGKV1D.16_P01601	Proteomics	Factor15	0.0067013
IGKV1D.33_A0A2Q2TTZ9	IGKV1D.33_A0A2Q2TTZ9	Proteomics	Factor15	0.0565951
IGKV1D.8_A0A087WSZ0	IGKV1D.8_A0A087WSZ0	Proteomics	Factor15	0.0533883
IGKV2.28_A0A075B6P5	IGKV2.28_A0A075B6P5	Proteomics	Factor15	0.0557801
IGKV2.29_A2NJV5	IGKV2.29_A2NJV5	Proteomics	Factor15	0.0441214
IGKV2.30_P06310	IGKV2.30_P06310	Proteomics	Factor15	-0.0100745
IGKV2.40_A0A087X0Q4	IGKV2.40_A0A087X0Q4	Proteomics	Factor15	0.29491
IGKV2D.24_A0A075B6R9	IGKV2D.24_A0A075B6R9	Proteomics	Factor15	0.0570761
IGKV2D.29_A0A075B6S2	IGKV2D.29_A0A075B6S2	Proteomics	Factor15	-0.0331097
IGKV3.15_P01624	IGKV3.15_P01624	Proteomics	Factor15	-0.0215286
IGKV3.20_P01619	IGKV3.20_P01619	Proteomics	Factor15	0.0372554
IGKV3D.11_A0A0A0MRZ8	IGKV3D.11_A0A0A0MRZ8	Proteomics	Factor15	0.0518676
IGKV3D.15_A0A087WSY6	IGKV3D.15_A0A087WSY6	Proteomics	Factor15	-0.0117764
IGKV3D.20_A0A0C4DH25	IGKV3D.20_A0A0C4DH25	Proteomics	Factor15	0.0981119
IGKV4.1_P06312	IGKV4.1_P06312	Proteomics	Factor15	-0.0386495
IGKV6.21_A0A0C4DH24	IGKV6.21_A0A0C4DH24	Proteomics	Factor15	0.0359212
IGKV6D.21_A0A0A0MT36	IGKV6D.21_A0A0A0MT36	Proteomics	Factor15	0.0974135
IGLC2_P0DOY2	IGLC2_P0DOY2	Proteomics	Factor15	0.112787
IGLC7_A0M8Q6	IGLC7_A0M8Q6	Proteomics	Factor15	0.10046
IGLL1_P15814	IGLL1_P15814	Proteomics	Factor15	0.00257244
IGLL5_A0A0B4J231	IGLL5_A0A0B4J231	Proteomics	Factor15	-0.0109477
IGLV1.36_A0A0B4J1U3	IGLV1.36_A0A0B4J1U3	Proteomics	Factor15	-0.174093
IGLV1.40_P01703	IGLV1.40_P01703	Proteomics	Factor15	-0.0914516
IGLV1.47_P01700	IGLV1.47_P01700	Proteomics	Factor15	0.0576332
IGLV1.51_P01701	IGLV1.51_P01701	Proteomics	Factor15	0.125781
IGLV10.54_A0A075B6I4	IGLV10.54_A0A075B6I4	Proteomics	Factor15	0.139501
IGLV2.11_P01706	IGLV2.11_P01706	Proteomics	Factor15	-0.0925462
IGLV2.14_P01704	IGLV2.14_P01704	Proteomics	Factor15	-0.0467862
IGLV2.18_A0A075B6J9	IGLV2.18_A0A075B6J9	Proteomics	Factor15	0.0276937
IGLV2.8_P01709	IGLV2.8_P01709	Proteomics	Factor15	0.0797312
IGLV3.1_P01715	IGLV3.1_P01715	Proteomics	Factor15	0.0163713
IGLV3.10_A0A075B6K4	IGLV3.10_A0A075B6K4	Proteomics	Factor15	0.355697
IGLV3.12_A0A075B6K2	IGLV3.12_A0A075B6K2	Proteomics	Factor15	-0.0392654
IGLV3.16_A0A075B6K0	IGLV3.16_A0A075B6K0	Proteomics	Factor15	0.0965573
IGLV3.19_P01714	IGLV3.19_P01714	Proteomics	Factor15	0.0794327
IGLV3.21_P80748	IGLV3.21_P80748	Proteomics	Factor15	-0.0764909
IGLV3.25_P01717	IGLV3.25_P01717	Proteomics	Factor15	-0.000432167
IGLV3.27_P01718	IGLV3.27_P01718	Proteomics	Factor15	0.0875926
IGLV3.9_A0A075B6K5	IGLV3.9_A0A075B6K5	Proteomics	Factor15	0.01896
IGLV4.3_A0A075B6K6	IGLV4.3_A0A075B6K6	Proteomics	Factor15	0.0222643
IGLV4.60_A0A075B6I1	IGLV4.60_A0A075B6I1	Proteomics	Factor15	0.0876826
IGLV4.69_A0A075B6H9	IGLV4.69_A0A075B6H9	Proteomics	Factor15	0.0721881
IGLV5.45_A0A0G2JSC0	IGLV5.45_A0A0G2JSC0	Proteomics	Factor15	0.135514
IGLV6.57_P01721	IGLV6.57_P01721	Proteomics	Factor15	0.0193453
IGLV7.43_P04211	IGLV7.43_P04211	Proteomics	Factor15	0.184137
IGLV7.46_A0A075B6I9	IGLV7.46_A0A075B6I9	Proteomics	Factor15	0.0562023
IGLV8.61_A0A075B6I0	IGLV8.61_A0A075B6I0	Proteomics	Factor15	0.161304
IGLV9.49_A0A0B4J1Y8	IGLV9.49_A0A0B4J1Y8	Proteomics	Factor15	-0.133156
IL1RAP_Q9NPH3	IL1RAP_Q9NPH3	Proteomics	Factor15	0.018976
ITIH1_P19827	ITIH1_P19827	Proteomics	Factor15	0.122243
ITIH1_P19827.2	ITIH1_P19827.2	Proteomics	Factor15	-0.250128
ITIH2_P19823	ITIH2_P19823	Proteomics	Factor15	0.124422
ITIH3_Q06033	ITIH3_Q06033	Proteomics	Factor15	-0.080073
ITIH4_B7ZKJ8	ITIH4_B7ZKJ8	Proteomics	Factor15	0.0517905
ITIH4_Q14624	ITIH4_Q14624	Proteomics	Factor15	0.0277291
JCHAIN_P01591	JCHAIN_P01591	Proteomics	Factor15	0.184208
JUP_P14923	JUP_P14923	Proteomics	Factor15	0.111344
KLKB1_H0YAC1	KLKB1_H0YAC1	Proteomics	Factor15	0.0591151
KNG1_P01042	KNG1_P01042	Proteomics	Factor15	-0.16899
KNG1_P01042.2	KNG1_P01042.2	Proteomics	Factor15	0.0576824
KRT1_P04264	KRT1_P04264	Proteomics	Factor15	0.0406848
KRT10_P13645	KRT10_P13645	Proteomics	Factor15	0.0454986
KRT13_P13646	KRT13_P13646	Proteomics	Factor15	-0.00126268
KRT14_P02533	KRT14_P02533	Proteomics	Factor15	0.0543941
KRT16_P08779	KRT16_P08779	Proteomics	Factor15	0.0769304
KRT17_Q04695	KRT17_Q04695	Proteomics	Factor15	0.00690985
KRT2_P35908	KRT2_P35908	Proteomics	Factor15	0.0353757
KRT5_P13647	KRT5_P13647	Proteomics	Factor15	0.095176
KRT6A_P02538	KRT6A_P02538	Proteomics	Factor15	0.151584
KRT6B_P04259	KRT6B_P04259	Proteomics	Factor15	0.0507932
KRT78_Q8N1N4	KRT78_Q8N1N4	Proteomics	Factor15	0.0150435
KRT81_A0A087X106	KRT81_A0A087X106	Proteomics	Factor15	0.0141397
KRT9_P35527	KRT9_P35527	Proteomics	Factor15	0.0170104
LAMP1_P11279	LAMP1_P11279	Proteomics	Factor15	0.0402548
LAMP2_P13473	LAMP2_P13473	Proteomics	Factor15	0.221866
LBP_P18428	LBP_P18428	Proteomics	Factor15	-0.676975
LCAT_P04180	LCAT_P04180	Proteomics	Factor15	0.073676
LCP1_P13796	LCP1_P13796	Proteomics	Factor15	-0.171166
LDHA_P00338	LDHA_P00338	Proteomics	Factor15	0.0156955
LDHB_P07195	LDHB_P07195	Proteomics	Factor15	-0.127956
LGALS3BP_Q08380	LGALS3BP_Q08380	Proteomics	Factor15	-0.0168493
LIPC_P11150	LIPC_P11150	Proteomics	Factor15	0.13588
LPA_P08519	LPA_P08519	Proteomics	Factor15	0.142013
LRG1_P02750	LRG1_P02750	Proteomics	Factor15	0.000478232
LRP1_Q07954	LRP1_Q07954	Proteomics	Factor15	0.0353747
LTA4H_P09960	LTA4H_P09960	Proteomics	Factor15	-0.0618636
LTF_E7EQB2	LTF_E7EQB2	Proteomics	Factor15	0.108553
LUM_P51884	LUM_P51884	Proteomics	Factor15	0.197537
LYVE1_Q9Y5Y7	LYVE1_Q9Y5Y7	Proteomics	Factor15	-0.00837702
LYZ_A0A0B4J259	LYZ_A0A0B4J259	Proteomics	Factor15	-0.014748
MAN1A1_P33908	MAN1A1_P33908	Proteomics	Factor15	-0.118935
MAN2A1_Q16706	MAN2A1_Q16706	Proteomics	Factor15	0.00141777
MASP1_P48740	MASP1_P48740	Proteomics	Factor15	0.0776334
MASP1_P48740.2	MASP1_P48740.2	Proteomics	Factor15	0.0285215
MASP2_O00187	MASP2_O00187	Proteomics	Factor15	-0.00574816
MB_B0QYF8	MB_B0QYF8	Proteomics	Factor15	0.141081
MBL2_P11226	MBL2_P11226	Proteomics	Factor15	-0.0908007
MCAM_P43121	MCAM_P43121	Proteomics	Factor15	0.00796621
MDH1_B9A041	MDH1_B9A041	Proteomics	Factor15	0.134008
MINPP1_Q9UNW1	MINPP1_Q9UNW1	Proteomics	Factor15	0.0674047
MMP9_P14780	MMP9_P14780	Proteomics	Factor15	-0.0568425
MMRN2_Q9H8L6	MMRN2_Q9H8L6	Proteomics	Factor15	0.120773
MPO_P05164	MPO_P05164	Proteomics	Factor15	-0.0111643
MST1_G3XAK1	MST1_G3XAK1	Proteomics	Factor15	-0.143272
MTHFD1_F5H2F4	MTHFD1_F5H2F4	Proteomics	Factor15	0.0273481
MYH9_P35579	MYH9_P35579	Proteomics	Factor15	0.160135
NCAM1_A0A087WTE4	NCAM1_A0A087WTE4	Proteomics	Factor15	0.140083
NID1_P14543	NID1_P14543	Proteomics	Factor15	-0.0260513
NRP1_E7EX60	NRP1_E7EX60	Proteomics	Factor15	0.00723725
OGN_P20774	OGN_P20774	Proteomics	Factor15	0.00405934
OIT3_Q8WWZ8	OIT3_Q8WWZ8	Proteomics	Factor15	0.0419594
OLFM1_Q99784	OLFM1_Q99784	Proteomics	Factor15	-0.184123
ORM1_P02763	ORM1_P02763	Proteomics	Factor15	-0.101711
ORM2_P19652	ORM2_P19652	Proteomics	Factor15	0.0340615
P4HB_P07237	P4HB_P07237	Proteomics	Factor15	0.156246
PCOLCE_Q15113	PCOLCE_Q15113	Proteomics	Factor15	-0.0218645
PCSK9_Q8NBP7	PCSK9_Q8NBP7	Proteomics	Factor15	-0.10161
PCYOX1_Q9UHG3	PCYOX1_Q9UHG3	Proteomics	Factor15	0.080346
PDIA3_P30101	PDIA3_P30101	Proteomics	Factor15	0.143249
PEPD_P12955	PEPD_P12955	Proteomics	Factor15	0.141814
PF4_P02776	PF4_P02776	Proteomics	Factor15	0.0565474
PFN1_P07737	PFN1_P07737	Proteomics	Factor15	0.0125481
PGLYRP2_M0R2W8	PGLYRP2_M0R2W8	Proteomics	Factor15	-0.0259197
PGLYRP2_Q96PD5	PGLYRP2_Q96PD5	Proteomics	Factor15	-0.025724
PHOX2B_Q99453	PHOX2B_Q99453	Proteomics	Factor15	0.114961
PI16_Q6UXB8	PI16_Q6UXB8	Proteomics	Factor15	0.0657589
PIGR_P01833	PIGR_P01833	Proteomics	Factor15	0.105139
PIP_P12273	PIP_P12273	Proteomics	Factor15	0.0168163
PKM_P14618	PKM_P14618	Proteomics	Factor15	0.0766378
PLG_P00747	PLG_P00747	Proteomics	Factor15	0.0550741
PLTP_P55058	PLTP_P55058	Proteomics	Factor15	0.00342803
PLXDC2_Q6UX71	PLXDC2_Q6UX71	Proteomics	Factor15	0.0315803
PON1_P27169	PON1_P27169	Proteomics	Factor15	0.113534
PON3_Q15166	PON3_Q15166	Proteomics	Factor15	0.00211412
POSTN_Q15063.2	POSTN_Q15063.2	Proteomics	Factor15	0.0348645
PPBP_P02775	PPBP_P02775	Proteomics	Factor15	-0.0113962
PPIA_P62937	PPIA_P62937	Proteomics	Factor15	0.062721
PRDX1_Q06830	PRDX1_Q06830	Proteomics	Factor15	0.0691286
PRDX2_P32119	PRDX2_P32119	Proteomics	Factor15	-0.0318821
PRDX6_P30041	PRDX6_P30041	Proteomics	Factor15	0.0264493
PRG4_A0A0U1RR20	PRG4_A0A0U1RR20	Proteomics	Factor15	-0.121095
PRH1_A0A087WV42	PRH1_A0A087WV42	Proteomics	Factor15	-0.0110587
PROC_E7END6	PROC_E7END6	Proteomics	Factor15	0.018058
PROCR_A0A0U1RQQ4	PROCR_A0A0U1RQQ4	Proteomics	Factor15	0.0672233
PROS1_P07225	PROS1_P07225	Proteomics	Factor15	0.0384256
PROZ_P22891	PROZ_P22891	Proteomics	Factor15	0.119065
PTGDS_P41222	PTGDS_P41222	Proteomics	Factor15	-0.321011
PTPRG_P23470	PTPRG_P23470	Proteomics	Factor15	0.034919
PTPRJ_A0A087WTK0	PTPRJ_A0A087WTK0	Proteomics	Factor15	-0.086803
PVR_A0A0A0MSA9	PVR_A0A0A0MSA9	Proteomics	Factor15	-0.0525033
PYGB_P11216	PYGB_P11216	Proteomics	Factor15	-0.0201
PZP_P20742	PZP_P20742	Proteomics	Factor15	-0.0774604
QSOX1_O00391	QSOX1_O00391	Proteomics	Factor15	-0.274524
RARRES2_C9J8S2	RARRES2_C9J8S2	Proteomics	Factor15	0.0473551
RBP4_P02753	RBP4_P02753	Proteomics	Factor15	0.0467951
RNASE4_P34096	RNASE4_P34096	Proteomics	Factor15	-0.0478031
ROBO4_Q8WZ75	ROBO4_Q8WZ75	Proteomics	Factor15	0.0693073
S100A8_P05109	S100A8_P05109	Proteomics	Factor15	-0.00733369
S100A9_P06702	S100A9_P06702	Proteomics	Factor15	0.0493433
SAA1_P0DJI8	SAA1_P0DJI8	Proteomics	Factor15	-0.0364074
SAA2_P0DJI9	SAA2_P0DJI9	Proteomics	Factor15	-0.404774
SAA4_P35542	SAA4_P35542	Proteomics	Factor15	-0.0795353
SBSN_Q6UWP8	SBSN_Q6UWP8	Proteomics	Factor15	0.0551023
SELENBP1_Q13228	SELENBP1_Q13228	Proteomics	Factor15	0.0599531
SELENOP_A0A182DWH7	SELENOP_A0A182DWH7	Proteomics	Factor15	0.0297354
SELL_P14151	SELL_P14151	Proteomics	Factor15	0.0585159
SERPINA1_A0A024R6I7	SERPINA1_A0A024R6I7	Proteomics	Factor15	-0.238363
SERPINA1_P01009	SERPINA1_P01009	Proteomics	Factor15	-0.057909
SERPINA10_G3V2W1	SERPINA10_G3V2W1	Proteomics	Factor15	-0.0333279
SERPINA11_Q86U17	SERPINA11_Q86U17	Proteomics	Factor15	-0.0401226
SERPINA3_G3V3A0	SERPINA3_G3V3A0	Proteomics	Factor15	-0.320728
SERPINA3_P01011	SERPINA3_P01011	Proteomics	Factor15	-0.0448701
SERPINA4_P29622	SERPINA4_P29622	Proteomics	Factor15	0.00562991
SERPINA5_P05154	SERPINA5_P05154	Proteomics	Factor15	0.0296778
SERPINA6_P08185	SERPINA6_P08185	Proteomics	Factor15	-0.0591191
SERPINA7_P05543	SERPINA7_P05543	Proteomics	Factor15	-0.0465306
SERPINC1_P01008	SERPINC1_P01008	Proteomics	Factor15	-0.0453694
SERPIND1_P05546	SERPIND1_P05546	Proteomics	Factor15	-0.048745
SERPINF1_P36955	SERPINF1_P36955	Proteomics	Factor15	-0.039828
SERPINF2_P08697	SERPINF2_P08697	Proteomics	Factor15	-0.0341082
SERPING1_P05155	SERPING1_P05155	Proteomics	Factor15	-0.00610915
SFTPB_D6W5L6	SFTPB_D6W5L6	Proteomics	Factor15	-0.124327
SHBG_I3L145	SHBG_I3L145	Proteomics	Factor15	0.0328417
SLC3A2_F5GZS6	SLC3A2_F5GZS6	Proteomics	Factor15	0.0101996
SOD3_P08294	SOD3_P08294	Proteomics	Factor15	-0.0992628
SPARCL1_Q14515	SPARCL1_Q14515	Proteomics	Factor15	0.0677214
SPP2_Q13103	SPP2_Q13103	Proteomics	Factor15	-0.092632
SSC5D_A1L4H1	SSC5D_A1L4H1	Proteomics	Factor15	0.044468
TF_P02787	TF_P02787	Proteomics	Factor15	-0.00183674
TFRC_G3V0E5	TFRC_G3V0E5	Proteomics	Factor15	0.0432126
TGFBI_Q15582	TGFBI_Q15582	Proteomics	Factor15	0.0153332
TGOLN2_O43493	TGOLN2_O43493	Proteomics	Factor15	0.0295274
THBS1_P07996	THBS1_P07996	Proteomics	Factor15	-0.0754215
TIMP1_P01033	TIMP1_P01033	Proteomics	Factor15	-0.0381336
TLN1_Q9Y490	TLN1_Q9Y490	Proteomics	Factor15	0.00485634
TNXB_A0A087X0I0	TNXB_A0A087X0I0	Proteomics	Factor15	0.0167523
TPI1_P60174	TPI1_P60174	Proteomics	Factor15	-0.111851
TTR_P02766	TTR_P02766	Proteomics	Factor15	0.0975036
TUBA1C_F5H5D3	TUBA1C_F5H5D3	Proteomics	Factor15	0.0331987
TUBB_P07437	TUBB_P07437	Proteomics	Factor15	0.0547605
TXN_P10599	TXN_P10599	Proteomics	Factor15	0.00212136
UBB_B4DV12	UBB_B4DV12	Proteomics	Factor15	0.00329505
VASN_Q6EMK4	VASN_Q6EMK4	Proteomics	Factor15	0.0591598
VCAM1_P19320	VCAM1_P19320	Proteomics	Factor15	0.152439
VCL_P18206	VCL_P18206	Proteomics	Factor15	0.0491741
VNN1_O95497	VNN1_O95497	Proteomics	Factor15	-0.0322611
VTN_P04004	VTN_P04004	Proteomics	Factor15	-0.00628125
VWF_P04275	VWF_P04275	Proteomics	Factor15	0.0948311
WWC3_Q9ULE0	WWC3_Q9ULE0	Proteomics	Factor15	-0.0247861
X_A0A0G2JRQ6	X_A0A0G2JRQ6	Proteomics	Factor15	0.418186
X_A0A0J9YW62	X_A0A0J9YW62	Proteomics	Factor15	0.00232409
X_A0A1B0GU03	X_A0A1B0GU03	Proteomics	Factor15	-0.101126
X_A0A2R8Y7X9	X_A0A2R8Y7X9	Proteomics	Factor15	0.00653803
X_B4E1Z4	X_B4E1Z4	Proteomics	Factor15	-0.0511324
X_H0YJW9	X_H0YJW9	Proteomics	Factor15	-0.29785
YWHAZ_P63104	YWHAZ_P63104	Proteomics	Factor15	0.169527
ZNF511.PRAP1_H7BY64	ZNF511.PRAP1_H7BY64	Proteomics	Factor15	-0.0762663
X0_T.cell.CD4__AAK1	AAK1	CD4+ T cells (Cluster 0)	Factor15	0.204095
X0_T.cell.CD4__ABRACL	ABRACL	CD4+ T cells (Cluster 0)	Factor15	0.0824237
X0_T.cell.CD4__ACAP1	ACAP1	CD4+ T cells (Cluster 0)	Factor15	-0.00992726
X0_T.cell.CD4__ACTB	ACTB	CD4+ T cells (Cluster 0)	Factor15	-0.115401
X0_T.cell.CD4__ACTG1	ACTG1	CD4+ T cells (Cluster 0)	Factor15	-0.102375
X0_T.cell.CD4__ACTR2	ACTR2	CD4+ T cells (Cluster 0)	Factor15	0.0752759
X0_T.cell.CD4__ACTR3	ACTR3	CD4+ T cells (Cluster 0)	Factor15	-0.067522
X0_T.cell.CD4__ADD3	ADD3	CD4+ T cells (Cluster 0)	Factor15	-0.303342
X0_T.cell.CD4__AES	AES	CD4+ T cells (Cluster 0)	Factor15	-0.233798
X0_T.cell.CD4__AHNAK	AHNAK	CD4+ T cells (Cluster 0)	Factor15	-0.126539
X0_T.cell.CD4__AKAP13	AKAP13	CD4+ T cells (Cluster 0)	Factor15	0.00530145
X0_T.cell.CD4__AMD1	AMD1	CD4+ T cells (Cluster 0)	Factor15	0.0545653
X0_T.cell.CD4__ANAPC16	ANAPC16	CD4+ T cells (Cluster 0)	Factor15	0.203995
X0_T.cell.CD4__ANKRD11	ANKRD11	CD4+ T cells (Cluster 0)	Factor15	0.0846013
X0_T.cell.CD4__ANKRD12	ANKRD12	CD4+ T cells (Cluster 0)	Factor15	-0.485469
X0_T.cell.CD4__ANP32B	ANP32B	CD4+ T cells (Cluster 0)	Factor15	-0.0231004
X0_T.cell.CD4__ANXA1	ANXA1	CD4+ T cells (Cluster 0)	Factor15	-0.0474508
X0_T.cell.CD4__APRT	APRT	CD4+ T cells (Cluster 0)	Factor15	0.0578704
X0_T.cell.CD4__AREG	AREG	CD4+ T cells (Cluster 0)	Factor15	0.265839
X0_T.cell.CD4__ARF1	ARF1	CD4+ T cells (Cluster 0)	Factor15	-0.0231223
X0_T.cell.CD4__ARF6	ARF6	CD4+ T cells (Cluster 0)	Factor15	0.0156448
X0_T.cell.CD4__ARGLU1	ARGLU1	CD4+ T cells (Cluster 0)	Factor15	-0.00751836
X0_T.cell.CD4__ARHGAP15	ARHGAP15	CD4+ T cells (Cluster 0)	Factor15	-0.561975
X0_T.cell.CD4__ARHGDIB	ARHGDIB	CD4+ T cells (Cluster 0)	Factor15	0.000692168
X0_T.cell.CD4__ARID4B	ARID4B	CD4+ T cells (Cluster 0)	Factor15	-0.0166821
X0_T.cell.CD4__ARID5B	ARID5B	CD4+ T cells (Cluster 0)	Factor15	0.372575
X0_T.cell.CD4__ARIH1	ARIH1	CD4+ T cells (Cluster 0)	Factor15	-0.178679
X0_T.cell.CD4__ARL4A	ARL4A	CD4+ T cells (Cluster 0)	Factor15	-0.33483
X0_T.cell.CD4__ARL4C	ARL4C	CD4+ T cells (Cluster 0)	Factor15	-0.0252336
X0_T.cell.CD4__ARL6IP4	ARL6IP4	CD4+ T cells (Cluster 0)	Factor15	-0.0298504
X0_T.cell.CD4__ARL6IP5	ARL6IP5	CD4+ T cells (Cluster 0)	Factor15	0.126263
X0_T.cell.CD4__ARPC2	ARPC2	CD4+ T cells (Cluster 0)	Factor15	-0.0681496
X0_T.cell.CD4__ARPC3	ARPC3	CD4+ T cells (Cluster 0)	Factor15	-0.197278
X0_T.cell.CD4__ARPC5	ARPC5	CD4+ T cells (Cluster 0)	Factor15	0.0853959
X0_T.cell.CD4__ATF4	ATF4	CD4+ T cells (Cluster 0)	Factor15	0.388941
X0_T.cell.CD4__ATM	ATM	CD4+ T cells (Cluster 0)	Factor15	-0.0958354
X0_T.cell.CD4__ATP2B1	ATP2B1	CD4+ T cells (Cluster 0)	Factor15	-0.253336
X0_T.cell.CD4__ATP5F1D	ATP5F1D	CD4+ T cells (Cluster 0)	Factor15	0.0812244
X0_T.cell.CD4__ATP5F1E	ATP5F1E	CD4+ T cells (Cluster 0)	Factor15	0.0875403
X0_T.cell.CD4__ATP5IF1	ATP5IF1	CD4+ T cells (Cluster 0)	Factor15	0.135427
X0_T.cell.CD4__ATP5MC2	ATP5MC2	CD4+ T cells (Cluster 0)	Factor15	0.0494571
X0_T.cell.CD4__ATP5MC3	ATP5MC3	CD4+ T cells (Cluster 0)	Factor15	-0.0978028
X0_T.cell.CD4__ATP5MD	ATP5MD	CD4+ T cells (Cluster 0)	Factor15	0.203408
X0_T.cell.CD4__ATP5ME	ATP5ME	CD4+ T cells (Cluster 0)	Factor15	0.0228953
X0_T.cell.CD4__ATP5MF	ATP5MF	CD4+ T cells (Cluster 0)	Factor15	-0.173912
X0_T.cell.CD4__ATP5MG	ATP5MG	CD4+ T cells (Cluster 0)	Factor15	-0.210673
X0_T.cell.CD4__ATP5MPL	ATP5MPL	CD4+ T cells (Cluster 0)	Factor15	-0.0332156
X0_T.cell.CD4__ATP5PD	ATP5PD	CD4+ T cells (Cluster 0)	Factor15	-0.0610775
X0_T.cell.CD4__ATP5PF	ATP5PF	CD4+ T cells (Cluster 0)	Factor15	-0.0207662
X0_T.cell.CD4__ATP5PO	ATP5PO	CD4+ T cells (Cluster 0)	Factor15	-0.294404
X0_T.cell.CD4__ATP6V0E1	ATP6V0E1	CD4+ T cells (Cluster 0)	Factor15	-0.386815
X0_T.cell.CD4__ATP6V1G1	ATP6V1G1	CD4+ T cells (Cluster 0)	Factor15	-0.406094
X0_T.cell.CD4__ATRX	ATRX	CD4+ T cells (Cluster 0)	Factor15	-0.0347267
X0_T.cell.CD4__B2M	B2M	CD4+ T cells (Cluster 0)	Factor15	-0.0516521
X0_T.cell.CD4__BCAS2	BCAS2	CD4+ T cells (Cluster 0)	Factor15	-0.333011
X0_T.cell.CD4__BCL11B	BCL11B	CD4+ T cells (Cluster 0)	Factor15	-0.0656576
X0_T.cell.CD4__BCL2	BCL2	CD4+ T cells (Cluster 0)	Factor15	0.243393
X0_T.cell.CD4__BCLAF1	BCLAF1	CD4+ T cells (Cluster 0)	Factor15	-0.278847
X0_T.cell.CD4__BIRC3	BIRC3	CD4+ T cells (Cluster 0)	Factor15	0.0678913
X0_T.cell.CD4__BPTF	BPTF	CD4+ T cells (Cluster 0)	Factor15	0.0428543
X0_T.cell.CD4__BRD2	BRD2	CD4+ T cells (Cluster 0)	Factor15	0.433726
X0_T.cell.CD4__BTF3	BTF3	CD4+ T cells (Cluster 0)	Factor15	-0.15753
X0_T.cell.CD4__BTG1	BTG1	CD4+ T cells (Cluster 0)	Factor15	0.463465
X0_T.cell.CD4__BTG2	BTG2	CD4+ T cells (Cluster 0)	Factor15	0.0681745
X0_T.cell.CD4__BUD31	BUD31	CD4+ T cells (Cluster 0)	Factor15	0.0501299
X0_T.cell.CD4__BZW1	BZW1	CD4+ T cells (Cluster 0)	Factor15	-0.297244
X0_T.cell.CD4__C11orf58	C11orf58	CD4+ T cells (Cluster 0)	Factor15	0.113018
X0_T.cell.CD4__C12orf57	C12orf57	CD4+ T cells (Cluster 0)	Factor15	-0.0532778
X0_T.cell.CD4__C19orf53	C19orf53	CD4+ T cells (Cluster 0)	Factor15	-0.109581
X0_T.cell.CD4__C1QBP	C1QBP	CD4+ T cells (Cluster 0)	Factor15	-0.0128138
X0_T.cell.CD4__C4orf3	C4orf3	CD4+ T cells (Cluster 0)	Factor15	-0.0517551
X0_T.cell.CD4__C6orf48	C6orf48	CD4+ T cells (Cluster 0)	Factor15	0.110321
X0_T.cell.CD4__C9orf16	C9orf16	CD4+ T cells (Cluster 0)	Factor15	-0.348982
X0_T.cell.CD4__C9orf78	C9orf78	CD4+ T cells (Cluster 0)	Factor15	0.20625
X0_T.cell.CD4__CALM1	CALM1	CD4+ T cells (Cluster 0)	Factor15	0.112757
X0_T.cell.CD4__CALM2	CALM2	CD4+ T cells (Cluster 0)	Factor15	0.0756251
X0_T.cell.CD4__CALR	CALR	CD4+ T cells (Cluster 0)	Factor15	-0.0243998
X0_T.cell.CD4__CAPZB	CAPZB	CD4+ T cells (Cluster 0)	Factor15	-0.102081
X0_T.cell.CD4__CAST	CAST	CD4+ T cells (Cluster 0)	Factor15	-0.0260396
X0_T.cell.CD4__CBX3	CBX3	CD4+ T cells (Cluster 0)	Factor15	0.0406508
X0_T.cell.CD4__CCDC59	CCDC59	CD4+ T cells (Cluster 0)	Factor15	0.132881
X0_T.cell.CD4__CCDC85B	CCDC85B	CD4+ T cells (Cluster 0)	Factor15	-0.3525
X0_T.cell.CD4__CCND3	CCND3	CD4+ T cells (Cluster 0)	Factor15	0.758747
X0_T.cell.CD4__CCNI	CCNI	CD4+ T cells (Cluster 0)	Factor15	-0.0249784
X0_T.cell.CD4__CCNL1	CCNL1	CD4+ T cells (Cluster 0)	Factor15	0.00388489
X0_T.cell.CD4__CD2	CD2	CD4+ T cells (Cluster 0)	Factor15	0.577702
X0_T.cell.CD4__CD37	CD37	CD4+ T cells (Cluster 0)	Factor15	0.136167
X0_T.cell.CD4__CD3D	CD3D	CD4+ T cells (Cluster 0)	Factor15	0.0243574
X0_T.cell.CD4__CD3E	CD3E	CD4+ T cells (Cluster 0)	Factor15	0.15823
X0_T.cell.CD4__CD3G	CD3G	CD4+ T cells (Cluster 0)	Factor15	0.123834
X0_T.cell.CD4__CD44	CD44	CD4+ T cells (Cluster 0)	Factor15	-0.650847
X0_T.cell.CD4__CD47	CD47	CD4+ T cells (Cluster 0)	Factor15	-0.0213235
X0_T.cell.CD4__CD48	CD48	CD4+ T cells (Cluster 0)	Factor15	-0.0834808
X0_T.cell.CD4__CD52	CD52	CD4+ T cells (Cluster 0)	Factor15	-0.231926
X0_T.cell.CD4__CD53	CD53	CD4+ T cells (Cluster 0)	Factor15	0.269862
X0_T.cell.CD4__CD55	CD55	CD4+ T cells (Cluster 0)	Factor15	-0.0850753
X0_T.cell.CD4__CD69	CD69	CD4+ T cells (Cluster 0)	Factor15	0.0809597
X0_T.cell.CD4__CD74	CD74	CD4+ T cells (Cluster 0)	Factor15	0.381971
X0_T.cell.CD4__CD99	CD99	CD4+ T cells (Cluster 0)	Factor15	0.00398589
X0_T.cell.CD4__CDC42	CDC42	CD4+ T cells (Cluster 0)	Factor15	-0.13852
X0_T.cell.CD4__CDC42SE2	CDC42SE2	CD4+ T cells (Cluster 0)	Factor15	-0.632196
X0_T.cell.CD4__CDV3	CDV3	CD4+ T cells (Cluster 0)	Factor15	0.0948716
X0_T.cell.CD4__CELF2	CELF2	CD4+ T cells (Cluster 0)	Factor15	0.760861
X0_T.cell.CD4__CFL1	CFL1	CD4+ T cells (Cluster 0)	Factor15	0.0721014
X0_T.cell.CD4__CFLAR	CFLAR	CD4+ T cells (Cluster 0)	Factor15	0.181098
X0_T.cell.CD4__CHCHD2	CHCHD2	CD4+ T cells (Cluster 0)	Factor15	-0.569362
X0_T.cell.CD4__CHD1	CHD1	CD4+ T cells (Cluster 0)	Factor15	-0.0700757
X0_T.cell.CD4__CHMP1B	CHMP1B	CD4+ T cells (Cluster 0)	Factor15	-0.0241208
X0_T.cell.CD4__CHURC1	CHURC1	CD4+ T cells (Cluster 0)	Factor15	0.00436682
X0_T.cell.CD4__CIB1	CIB1	CD4+ T cells (Cluster 0)	Factor15	0.00924439
X0_T.cell.CD4__CIRBP	CIRBP	CD4+ T cells (Cluster 0)	Factor15	0.126513
X0_T.cell.CD4__CLEC2D	CLEC2D	CD4+ T cells (Cluster 0)	Factor15	-0.00959467
X0_T.cell.CD4__CLIC1	CLIC1	CD4+ T cells (Cluster 0)	Factor15	-0.473195
X0_T.cell.CD4__CLK1	CLK1	CD4+ T cells (Cluster 0)	Factor15	0.291233
X0_T.cell.CD4__CMPK1	CMPK1	CD4+ T cells (Cluster 0)	Factor15	-0.0429472
X0_T.cell.CD4__CNBP	CNBP	CD4+ T cells (Cluster 0)	Factor15	-0.0488549
X0_T.cell.CD4__CNOT6L	CNOT6L	CD4+ T cells (Cluster 0)	Factor15	0.207621
X0_T.cell.CD4__COMMD6	COMMD6	CD4+ T cells (Cluster 0)	Factor15	-0.488283
X0_T.cell.CD4__COPS9	COPS9	CD4+ T cells (Cluster 0)	Factor15	0.0752209
X0_T.cell.CD4__CORO1A	CORO1A	CD4+ T cells (Cluster 0)	Factor15	-0.0350485
X0_T.cell.CD4__COTL1	COTL1	CD4+ T cells (Cluster 0)	Factor15	-0.0980465
X0_T.cell.CD4__COX4I1	COX4I1	CD4+ T cells (Cluster 0)	Factor15	-0.0135802
X0_T.cell.CD4__COX5B	COX5B	CD4+ T cells (Cluster 0)	Factor15	-0.171005
X0_T.cell.CD4__COX6A1	COX6A1	CD4+ T cells (Cluster 0)	Factor15	0.0460347
X0_T.cell.CD4__COX6B1	COX6B1	CD4+ T cells (Cluster 0)	Factor15	-0.106196
X0_T.cell.CD4__COX6C	COX6C	CD4+ T cells (Cluster 0)	Factor15	-0.112265
X0_T.cell.CD4__COX7A2	COX7A2	CD4+ T cells (Cluster 0)	Factor15	-0.252589
X0_T.cell.CD4__COX7A2L	COX7A2L	CD4+ T cells (Cluster 0)	Factor15	-0.148591
X0_T.cell.CD4__COX7B	COX7B	CD4+ T cells (Cluster 0)	Factor15	0.0039044
X0_T.cell.CD4__COX7C	COX7C	CD4+ T cells (Cluster 0)	Factor15	0.173257
X0_T.cell.CD4__COX8A	COX8A	CD4+ T cells (Cluster 0)	Factor15	-0.106757
X0_T.cell.CD4__CREBRF	CREBRF	CD4+ T cells (Cluster 0)	Factor15	-0.279938
X0_T.cell.CD4__CREM	CREM	CD4+ T cells (Cluster 0)	Factor15	-0.00163242
X0_T.cell.CD4__CRIP1	CRIP1	CD4+ T cells (Cluster 0)	Factor15	-0.165767
X0_T.cell.CD4__CSDE1	CSDE1	CD4+ T cells (Cluster 0)	Factor15	-0.076936
X0_T.cell.CD4__CSNK1A1	CSNK1A1	CD4+ T cells (Cluster 0)	Factor15	0.0129418
X0_T.cell.CD4__CSTB	CSTB	CD4+ T cells (Cluster 0)	Factor15	0.0201495
X0_T.cell.CD4__CUTA	CUTA	CD4+ T cells (Cluster 0)	Factor15	0.0298303
X0_T.cell.CD4__CXCR4	CXCR4	CD4+ T cells (Cluster 0)	Factor15	0.455777
X0_T.cell.CD4__CYBA	CYBA	CD4+ T cells (Cluster 0)	Factor15	-0.00513351
X0_T.cell.CD4__CYCS	CYCS	CD4+ T cells (Cluster 0)	Factor15	0.069229
X0_T.cell.CD4__CYLD	CYLD	CD4+ T cells (Cluster 0)	Factor15	-0.45813
X0_T.cell.CD4__CYTH1	CYTH1	CD4+ T cells (Cluster 0)	Factor15	-0.0163696
X0_T.cell.CD4__CYTIP	CYTIP	CD4+ T cells (Cluster 0)	Factor15	0.303988
X0_T.cell.CD4__DAD1	DAD1	CD4+ T cells (Cluster 0)	Factor15	-0.0794343
X0_T.cell.CD4__DAZAP2	DAZAP2	CD4+ T cells (Cluster 0)	Factor15	-0.160487
X0_T.cell.CD4__DBI	DBI	CD4+ T cells (Cluster 0)	Factor15	-0.0225974
X0_T.cell.CD4__DDIT3	DDIT3	CD4+ T cells (Cluster 0)	Factor15	0.151777
X0_T.cell.CD4__DDIT4	DDIT4	CD4+ T cells (Cluster 0)	Factor15	0.507577
X0_T.cell.CD4__DDT	DDT	CD4+ T cells (Cluster 0)	Factor15	-0.0147996
X0_T.cell.CD4__DDX17	DDX17	CD4+ T cells (Cluster 0)	Factor15	-0.0850015
X0_T.cell.CD4__DDX18	DDX18	CD4+ T cells (Cluster 0)	Factor15	-0.0372815
X0_T.cell.CD4__DDX21	DDX21	CD4+ T cells (Cluster 0)	Factor15	-0.0686075
X0_T.cell.CD4__DDX24	DDX24	CD4+ T cells (Cluster 0)	Factor15	-0.13547
X0_T.cell.CD4__DDX3X	DDX3X	CD4+ T cells (Cluster 0)	Factor15	-0.226568
X0_T.cell.CD4__DDX46	DDX46	CD4+ T cells (Cluster 0)	Factor15	-0.0474775
X0_T.cell.CD4__DDX5	DDX5	CD4+ T cells (Cluster 0)	Factor15	0.134662
X0_T.cell.CD4__DDX6	DDX6	CD4+ T cells (Cluster 0)	Factor15	-0.130943
X0_T.cell.CD4__DEK	DEK	CD4+ T cells (Cluster 0)	Factor15	0.0627792
X0_T.cell.CD4__DHX36	DHX36	CD4+ T cells (Cluster 0)	Factor15	-0.0100379
X0_T.cell.CD4__DNAJA1	DNAJA1	CD4+ T cells (Cluster 0)	Factor15	-0.021223
X0_T.cell.CD4__DNAJB1	DNAJB1	CD4+ T cells (Cluster 0)	Factor15	-0.134521
X0_T.cell.CD4__DNAJB6	DNAJB6	CD4+ T cells (Cluster 0)	Factor15	-0.120269
X0_T.cell.CD4__DNAJB9	DNAJB9	CD4+ T cells (Cluster 0)	Factor15	0.0594518
X0_T.cell.CD4__DNAJC8	DNAJC8	CD4+ T cells (Cluster 0)	Factor15	0.197405
X0_T.cell.CD4__DRAP1	DRAP1	CD4+ T cells (Cluster 0)	Factor15	-0.139095
X0_T.cell.CD4__DSTN	DSTN	CD4+ T cells (Cluster 0)	Factor15	0.0495701
X0_T.cell.CD4__DUSP1	DUSP1	CD4+ T cells (Cluster 0)	Factor15	0.0124788
X0_T.cell.CD4__DUSP2	DUSP2	CD4+ T cells (Cluster 0)	Factor15	-0.0326305
X0_T.cell.CD4__DYNLL1	DYNLL1	CD4+ T cells (Cluster 0)	Factor15	0.0158292
X0_T.cell.CD4__EDF1	EDF1	CD4+ T cells (Cluster 0)	Factor15	-0.282653
X0_T.cell.CD4__EEF1A1	EEF1A1	CD4+ T cells (Cluster 0)	Factor15	0.363169
X0_T.cell.CD4__EEF1B2	EEF1B2	CD4+ T cells (Cluster 0)	Factor15	-0.210029
X0_T.cell.CD4__EEF1D	EEF1D	CD4+ T cells (Cluster 0)	Factor15	-0.0738253
X0_T.cell.CD4__EEF2	EEF2	CD4+ T cells (Cluster 0)	Factor15	-0.169943
X0_T.cell.CD4__EID1	EID1	CD4+ T cells (Cluster 0)	Factor15	-0.285071
X0_T.cell.CD4__EIF1	EIF1	CD4+ T cells (Cluster 0)	Factor15	0.0102979
X0_T.cell.CD4__EIF1AX	EIF1AX	CD4+ T cells (Cluster 0)	Factor15	-0.0203183
X0_T.cell.CD4__EIF2S2	EIF2S2	CD4+ T cells (Cluster 0)	Factor15	0.107894
X0_T.cell.CD4__EIF3A	EIF3A	CD4+ T cells (Cluster 0)	Factor15	-0.170475
X0_T.cell.CD4__EIF3D	EIF3D	CD4+ T cells (Cluster 0)	Factor15	-0.156408
X0_T.cell.CD4__EIF3E	EIF3E	CD4+ T cells (Cluster 0)	Factor15	-0.208805
X0_T.cell.CD4__EIF3F	EIF3F	CD4+ T cells (Cluster 0)	Factor15	0.0557008
X0_T.cell.CD4__EIF3G	EIF3G	CD4+ T cells (Cluster 0)	Factor15	0.0381399
X0_T.cell.CD4__EIF3H	EIF3H	CD4+ T cells (Cluster 0)	Factor15	-0.0285792
X0_T.cell.CD4__EIF3K	EIF3K	CD4+ T cells (Cluster 0)	Factor15	0.0199617
X0_T.cell.CD4__EIF3L	EIF3L	CD4+ T cells (Cluster 0)	Factor15	0.158218
X0_T.cell.CD4__EIF3M	EIF3M	CD4+ T cells (Cluster 0)	Factor15	-0.283537
X0_T.cell.CD4__EIF4A1	EIF4A1	CD4+ T cells (Cluster 0)	Factor15	-0.322767
X0_T.cell.CD4__EIF4A2	EIF4A2	CD4+ T cells (Cluster 0)	Factor15	0.247934
X0_T.cell.CD4__EIF4A3	EIF4A3	CD4+ T cells (Cluster 0)	Factor15	0.366276
X0_T.cell.CD4__EIF4B	EIF4B	CD4+ T cells (Cluster 0)	Factor15	-0.368375
X0_T.cell.CD4__EIF4G2	EIF4G2	CD4+ T cells (Cluster 0)	Factor15	0.0181163
X0_T.cell.CD4__EIF5	EIF5	CD4+ T cells (Cluster 0)	Factor15	0.0942221
X0_T.cell.CD4__EIF5A	EIF5A	CD4+ T cells (Cluster 0)	Factor15	-0.187793
X0_T.cell.CD4__ELF1	ELF1	CD4+ T cells (Cluster 0)	Factor15	0.35764
X0_T.cell.CD4__ELOB	ELOB	CD4+ T cells (Cluster 0)	Factor15	-0.05766
X0_T.cell.CD4__EMB	EMB	CD4+ T cells (Cluster 0)	Factor15	-0.113065
X0_T.cell.CD4__EMP3	EMP3	CD4+ T cells (Cluster 0)	Factor15	-0.776922
X0_T.cell.CD4__ENO1	ENO1	CD4+ T cells (Cluster 0)	Factor15	-0.0761082
X0_T.cell.CD4__EPB41	EPB41	CD4+ T cells (Cluster 0)	Factor15	0.175469
X0_T.cell.CD4__EPB41L4A.AS1	EPB41L4A.AS1	CD4+ T cells (Cluster 0)	Factor15	0.173698
X0_T.cell.CD4__EPC1	EPC1	CD4+ T cells (Cluster 0)	Factor15	-0.044956
X0_T.cell.CD4__ERH	ERH	CD4+ T cells (Cluster 0)	Factor15	-0.276823
X0_T.cell.CD4__ERP29	ERP29	CD4+ T cells (Cluster 0)	Factor15	0.230906
X0_T.cell.CD4__ETS1	ETS1	CD4+ T cells (Cluster 0)	Factor15	1.11487
X0_T.cell.CD4__EVI2B	EVI2B	CD4+ T cells (Cluster 0)	Factor15	0.0714451
X0_T.cell.CD4__EVL	EVL	CD4+ T cells (Cluster 0)	Factor15	-0.11301
X0_T.cell.CD4__EZR	EZR	CD4+ T cells (Cluster 0)	Factor15	-0.186372
X0_T.cell.CD4__FAM107B	FAM107B	CD4+ T cells (Cluster 0)	Factor15	-0.229418
X0_T.cell.CD4__FAM133B	FAM133B	CD4+ T cells (Cluster 0)	Factor15	0.134527
X0_T.cell.CD4__FAM177A1	FAM177A1	CD4+ T cells (Cluster 0)	Factor15	0.141002
X0_T.cell.CD4__FAU	FAU	CD4+ T cells (Cluster 0)	Factor15	0.0399503
X0_T.cell.CD4__FBL	FBL	CD4+ T cells (Cluster 0)	Factor15	-0.028786
X0_T.cell.CD4__FLNA	FLNA	CD4+ T cells (Cluster 0)	Factor15	-0.18673
X0_T.cell.CD4__FNBP1	FNBP1	CD4+ T cells (Cluster 0)	Factor15	-0.100449
X0_T.cell.CD4__FOS	FOS	CD4+ T cells (Cluster 0)	Factor15	0.036188
X0_T.cell.CD4__FOSB	FOSB	CD4+ T cells (Cluster 0)	Factor15	-0.0225565
X0_T.cell.CD4__FOXP1	FOXP1	CD4+ T cells (Cluster 0)	Factor15	-0.0785091
X0_T.cell.CD4__FTH1	FTH1	CD4+ T cells (Cluster 0)	Factor15	0.00345469
X0_T.cell.CD4__FTL	FTL	CD4+ T cells (Cluster 0)	Factor15	-0.0910901
X0_T.cell.CD4__FUS	FUS	CD4+ T cells (Cluster 0)	Factor15	0.304952
X0_T.cell.CD4__FXYD5	FXYD5	CD4+ T cells (Cluster 0)	Factor15	0.157085
X0_T.cell.CD4__FYB1	FYB1	CD4+ T cells (Cluster 0)	Factor15	0.0843134
X0_T.cell.CD4__FYN	FYN	CD4+ T cells (Cluster 0)	Factor15	0.323589
X0_T.cell.CD4__G3BP2	G3BP2	CD4+ T cells (Cluster 0)	Factor15	0.105277
X0_T.cell.CD4__GADD45B	GADD45B	CD4+ T cells (Cluster 0)	Factor15	0.498942
X0_T.cell.CD4__GAPDH	GAPDH	CD4+ T cells (Cluster 0)	Factor15	-0.104248
X0_T.cell.CD4__GCC2	GCC2	CD4+ T cells (Cluster 0)	Factor15	0.004483
X0_T.cell.CD4__GIMAP7	GIMAP7	CD4+ T cells (Cluster 0)	Factor15	-0.029288
X0_T.cell.CD4__GLIPR1	GLIPR1	CD4+ T cells (Cluster 0)	Factor15	-0.0261447
X0_T.cell.CD4__GLS	GLS	CD4+ T cells (Cluster 0)	Factor15	0.00881418
X0_T.cell.CD4__GMFG	GMFG	CD4+ T cells (Cluster 0)	Factor15	-0.116783
X0_T.cell.CD4__GNAI2	GNAI2	CD4+ T cells (Cluster 0)	Factor15	0.0306306
X0_T.cell.CD4__GNAS	GNAS	CD4+ T cells (Cluster 0)	Factor15	0.178969
X0_T.cell.CD4__GOLGB1	GOLGB1	CD4+ T cells (Cluster 0)	Factor15	0.0973639
X0_T.cell.CD4__GPBP1	GPBP1	CD4+ T cells (Cluster 0)	Factor15	-0.408967
X0_T.cell.CD4__GPR183	GPR183	CD4+ T cells (Cluster 0)	Factor15	0.0605811
X0_T.cell.CD4__GPSM3	GPSM3	CD4+ T cells (Cluster 0)	Factor15	0.030361
X0_T.cell.CD4__GPX4	GPX4	CD4+ T cells (Cluster 0)	Factor15	0.0461481
X0_T.cell.CD4__GSPT1	GSPT1	CD4+ T cells (Cluster 0)	Factor15	0.0729247
X0_T.cell.CD4__GSTK1	GSTK1	CD4+ T cells (Cluster 0)	Factor15	-0.00688345
X0_T.cell.CD4__GTF2B	GTF2B	CD4+ T cells (Cluster 0)	Factor15	0.374616
X0_T.cell.CD4__GTF3A	GTF3A	CD4+ T cells (Cluster 0)	Factor15	0.0304289
X0_T.cell.CD4__GUK1	GUK1	CD4+ T cells (Cluster 0)	Factor15	-0.0507063
X0_T.cell.CD4__GYPC	GYPC	CD4+ T cells (Cluster 0)	Factor15	-0.000686595
X0_T.cell.CD4__H1FX	H1FX	CD4+ T cells (Cluster 0)	Factor15	-0.10076
X0_T.cell.CD4__H2AFV	H2AFV	CD4+ T cells (Cluster 0)	Factor15	-0.299096
X0_T.cell.CD4__H2AFZ	H2AFZ	CD4+ T cells (Cluster 0)	Factor15	0.242185
X0_T.cell.CD4__H3F3A	H3F3A	CD4+ T cells (Cluster 0)	Factor15	-0.107721
X0_T.cell.CD4__H3F3B	H3F3B	CD4+ T cells (Cluster 0)	Factor15	-0.0234214
X0_T.cell.CD4__HCLS1	HCLS1	CD4+ T cells (Cluster 0)	Factor15	-0.106618
X0_T.cell.CD4__HCST	HCST	CD4+ T cells (Cluster 0)	Factor15	-0.100084
X0_T.cell.CD4__HERPUD1	HERPUD1	CD4+ T cells (Cluster 0)	Factor15	0.173046
X0_T.cell.CD4__HEXIM1	HEXIM1	CD4+ T cells (Cluster 0)	Factor15	0.0178447
X0_T.cell.CD4__HIGD2A	HIGD2A	CD4+ T cells (Cluster 0)	Factor15	-0.028904
X0_T.cell.CD4__HINT1	HINT1	CD4+ T cells (Cluster 0)	Factor15	-0.398717
X0_T.cell.CD4__HIST1H4C	HIST1H4C	CD4+ T cells (Cluster 0)	Factor15	-0.030086
X0_T.cell.CD4__HLA.A	HLA.A	CD4+ T cells (Cluster 0)	Factor15	-0.0197965
X0_T.cell.CD4__HLA.B	HLA.B	CD4+ T cells (Cluster 0)	Factor15	0.0275525
X0_T.cell.CD4__HLA.C	HLA.C	CD4+ T cells (Cluster 0)	Factor15	0.0979782
X0_T.cell.CD4__HLA.E	HLA.E	CD4+ T cells (Cluster 0)	Factor15	0.83052
X0_T.cell.CD4__HLA.F	HLA.F	CD4+ T cells (Cluster 0)	Factor15	0.562538
X0_T.cell.CD4__HMGB1	HMGB1	CD4+ T cells (Cluster 0)	Factor15	0.315993
X0_T.cell.CD4__HMGB2	HMGB2	CD4+ T cells (Cluster 0)	Factor15	0.0898079
X0_T.cell.CD4__HMGN1	HMGN1	CD4+ T cells (Cluster 0)	Factor15	-0.170502
X0_T.cell.CD4__HMGN2	HMGN2	CD4+ T cells (Cluster 0)	Factor15	-0.203461
X0_T.cell.CD4__HNRNPA0	HNRNPA0	CD4+ T cells (Cluster 0)	Factor15	-0.0829527
X0_T.cell.CD4__HNRNPA1	HNRNPA1	CD4+ T cells (Cluster 0)	Factor15	-0.493234
X0_T.cell.CD4__HNRNPA2B1	HNRNPA2B1	CD4+ T cells (Cluster 0)	Factor15	0.0352039
X0_T.cell.CD4__HNRNPA3	HNRNPA3	CD4+ T cells (Cluster 0)	Factor15	0.00257489
X0_T.cell.CD4__HNRNPAB	HNRNPAB	CD4+ T cells (Cluster 0)	Factor15	-0.140662
X0_T.cell.CD4__HNRNPC	HNRNPC	CD4+ T cells (Cluster 0)	Factor15	-0.257086
X0_T.cell.CD4__HNRNPD	HNRNPD	CD4+ T cells (Cluster 0)	Factor15	-0.069742
X0_T.cell.CD4__HNRNPDL	HNRNPDL	CD4+ T cells (Cluster 0)	Factor15	0.0384799
X0_T.cell.CD4__HNRNPF	HNRNPF	CD4+ T cells (Cluster 0)	Factor15	0.0406725
X0_T.cell.CD4__HNRNPH1	HNRNPH1	CD4+ T cells (Cluster 0)	Factor15	-0.117473
X0_T.cell.CD4__HNRNPH3	HNRNPH3	CD4+ T cells (Cluster 0)	Factor15	-0.011137
X0_T.cell.CD4__HNRNPK	HNRNPK	CD4+ T cells (Cluster 0)	Factor15	-0.429201
X0_T.cell.CD4__HNRNPM	HNRNPM	CD4+ T cells (Cluster 0)	Factor15	0.181643
X0_T.cell.CD4__HNRNPR	HNRNPR	CD4+ T cells (Cluster 0)	Factor15	-0.276666
X0_T.cell.CD4__HNRNPU	HNRNPU	CD4+ T cells (Cluster 0)	Factor15	-0.403588
X0_T.cell.CD4__HNRNPUL1	HNRNPUL1	CD4+ T cells (Cluster 0)	Factor15	-0.177864
X0_T.cell.CD4__HP1BP3	HP1BP3	CD4+ T cells (Cluster 0)	Factor15	-0.0550766
X0_T.cell.CD4__HSP90AA1	HSP90AA1	CD4+ T cells (Cluster 0)	Factor15	-0.439467
X0_T.cell.CD4__HSP90AB1	HSP90AB1	CD4+ T cells (Cluster 0)	Factor15	-0.0595993
X0_T.cell.CD4__HSP90B1	HSP90B1	CD4+ T cells (Cluster 0)	Factor15	-0.174213
X0_T.cell.CD4__HSPA5	HSPA5	CD4+ T cells (Cluster 0)	Factor15	-0.0304946
X0_T.cell.CD4__HSPA8	HSPA8	CD4+ T cells (Cluster 0)	Factor15	-0.0112442
X0_T.cell.CD4__HSPD1	HSPD1	CD4+ T cells (Cluster 0)	Factor15	-0.356569
X0_T.cell.CD4__HSPE1	HSPE1	CD4+ T cells (Cluster 0)	Factor15	-0.0820527
X0_T.cell.CD4__HSPH1	HSPH1	CD4+ T cells (Cluster 0)	Factor15	-0.00456509
X0_T.cell.CD4__ICAM3	ICAM3	CD4+ T cells (Cluster 0)	Factor15	-0.0687685
X0_T.cell.CD4__ID2	ID2	CD4+ T cells (Cluster 0)	Factor15	0.117193
X0_T.cell.CD4__IDI1	IDI1	CD4+ T cells (Cluster 0)	Factor15	0.157801
X0_T.cell.CD4__IDS	IDS	CD4+ T cells (Cluster 0)	Factor15	-0.424006
X0_T.cell.CD4__IER2	IER2	CD4+ T cells (Cluster 0)	Factor15	0.176053
X0_T.cell.CD4__IER5	IER5	CD4+ T cells (Cluster 0)	Factor15	0.056704
X0_T.cell.CD4__IFITM2	IFITM2	CD4+ T cells (Cluster 0)	Factor15	-0.0567235
X0_T.cell.CD4__IFRD1	IFRD1	CD4+ T cells (Cluster 0)	Factor15	0.189518
X0_T.cell.CD4__IK	IK	CD4+ T cells (Cluster 0)	Factor15	0.219304
X0_T.cell.CD4__IKZF1	IKZF1	CD4+ T cells (Cluster 0)	Factor15	0.0828032
X0_T.cell.CD4__IL2RG	IL2RG	CD4+ T cells (Cluster 0)	Factor15	-0.00868713
X0_T.cell.CD4__IL32	IL32	CD4+ T cells (Cluster 0)	Factor15	-0.295708
X0_T.cell.CD4__IL7R	IL7R	CD4+ T cells (Cluster 0)	Factor15	1.02349
X0_T.cell.CD4__INPP4B	INPP4B	CD4+ T cells (Cluster 0)	Factor15	-0.0933062
X0_T.cell.CD4__IQGAP1	IQGAP1	CD4+ T cells (Cluster 0)	Factor15	-0.0183726
X0_T.cell.CD4__IRF1	IRF1	CD4+ T cells (Cluster 0)	Factor15	0.353652
X0_T.cell.CD4__IRF2BP2	IRF2BP2	CD4+ T cells (Cluster 0)	Factor15	-0.0721988
X0_T.cell.CD4__IRS2	IRS2	CD4+ T cells (Cluster 0)	Factor15	0.0305043
X0_T.cell.CD4__ISCU	ISCU	CD4+ T cells (Cluster 0)	Factor15	-0.0909601
X0_T.cell.CD4__ISG20	ISG20	CD4+ T cells (Cluster 0)	Factor15	0.504355
X0_T.cell.CD4__ITGB1	ITGB1	CD4+ T cells (Cluster 0)	Factor15	0.213277
X0_T.cell.CD4__ITM2B	ITM2B	CD4+ T cells (Cluster 0)	Factor15	-0.194289
X0_T.cell.CD4__JAK1	JAK1	CD4+ T cells (Cluster 0)	Factor15	-0.187579
X0_T.cell.CD4__JMJD1C	JMJD1C	CD4+ T cells (Cluster 0)	Factor15	-0.186367
X0_T.cell.CD4__JOSD1	JOSD1	CD4+ T cells (Cluster 0)	Factor15	-0.0233646
X0_T.cell.CD4__JPT1	JPT1	CD4+ T cells (Cluster 0)	Factor15	0.0507068
X0_T.cell.CD4__JTB	JTB	CD4+ T cells (Cluster 0)	Factor15	-0.0044938
X0_T.cell.CD4__JUN	JUN	CD4+ T cells (Cluster 0)	Factor15	0.322075
X0_T.cell.CD4__JUNB	JUNB	CD4+ T cells (Cluster 0)	Factor15	0.0754451
X0_T.cell.CD4__JUND	JUND	CD4+ T cells (Cluster 0)	Factor15	0.0263625
X0_T.cell.CD4__KHDRBS1	KHDRBS1	CD4+ T cells (Cluster 0)	Factor15	-0.554812
X0_T.cell.CD4__KIAA1551	KIAA1551	CD4+ T cells (Cluster 0)	Factor15	0.584492
X0_T.cell.CD4__KLF2	KLF2	CD4+ T cells (Cluster 0)	Factor15	0.436233
X0_T.cell.CD4__KLF3	KLF3	CD4+ T cells (Cluster 0)	Factor15	-0.164244
X0_T.cell.CD4__KLF6	KLF6	CD4+ T cells (Cluster 0)	Factor15	0.0425182
X0_T.cell.CD4__KMT2A	KMT2A	CD4+ T cells (Cluster 0)	Factor15	-0.062439
X0_T.cell.CD4__KMT2E	KMT2E	CD4+ T cells (Cluster 0)	Factor15	-0.318991
X0_T.cell.CD4__KRR1	KRR1	CD4+ T cells (Cluster 0)	Factor15	-0.508346
X0_T.cell.CD4__KRT10	KRT10	CD4+ T cells (Cluster 0)	Factor15	-0.104202
X0_T.cell.CD4__KTN1	KTN1	CD4+ T cells (Cluster 0)	Factor15	0.112889
X0_T.cell.CD4__LAMTOR4	LAMTOR4	CD4+ T cells (Cluster 0)	Factor15	0.048251
X0_T.cell.CD4__LAPTM5	LAPTM5	CD4+ T cells (Cluster 0)	Factor15	0.417139
X0_T.cell.CD4__LBH	LBH	CD4+ T cells (Cluster 0)	Factor15	0.377171
X0_T.cell.CD4__LCK	LCK	CD4+ T cells (Cluster 0)	Factor15	0.0868137
X0_T.cell.CD4__LCP1	LCP1	CD4+ T cells (Cluster 0)	Factor15	-0.538781
X0_T.cell.CD4__LDHA	LDHA	CD4+ T cells (Cluster 0)	Factor15	0.189667
X0_T.cell.CD4__LDHB	LDHB	CD4+ T cells (Cluster 0)	Factor15	-0.0947315
X0_T.cell.CD4__LEF1	LEF1	CD4+ T cells (Cluster 0)	Factor15	0.198188
X0_T.cell.CD4__LEPROTL1	LEPROTL1	CD4+ T cells (Cluster 0)	Factor15	0.123382
X0_T.cell.CD4__LGALS1	LGALS1	CD4+ T cells (Cluster 0)	Factor15	-0.0119179
X0_T.cell.CD4__LIMD2	LIMD2	CD4+ T cells (Cluster 0)	Factor15	-0.169039
X0_T.cell.CD4__LMNA	LMNA	CD4+ T cells (Cluster 0)	Factor15	-0.287691
X0_T.cell.CD4__LRRFIP1	LRRFIP1	CD4+ T cells (Cluster 0)	Factor15	0.0282776
X0_T.cell.CD4__LSM7	LSM7	CD4+ T cells (Cluster 0)	Factor15	-0.073368
X0_T.cell.CD4__LSM8	LSM8	CD4+ T cells (Cluster 0)	Factor15	0.0438349
X0_T.cell.CD4__LSP1	LSP1	CD4+ T cells (Cluster 0)	Factor15	-0.128605
X0_T.cell.CD4__LTB	LTB	CD4+ T cells (Cluster 0)	Factor15	-0.677079
X0_T.cell.CD4__LY6E	LY6E	CD4+ T cells (Cluster 0)	Factor15	0.113723
X0_T.cell.CD4__MACF1	MACF1	CD4+ T cells (Cluster 0)	Factor15	0.111466
X0_T.cell.CD4__MAL	MAL	CD4+ T cells (Cluster 0)	Factor15	-0.0631996
X0_T.cell.CD4__MALAT1	MALAT1	CD4+ T cells (Cluster 0)	Factor15	0
X0_T.cell.CD4__MAP1LC3B	MAP1LC3B	CD4+ T cells (Cluster 0)	Factor15	0.0918069
X0_T.cell.CD4__MARCKSL1	MARCKSL1	CD4+ T cells (Cluster 0)	Factor15	0.162723
X0_T.cell.CD4__MBNL1	MBNL1	CD4+ T cells (Cluster 0)	Factor15	-0.281862
X0_T.cell.CD4__MBP	MBP	CD4+ T cells (Cluster 0)	Factor15	-0.00973596
X0_T.cell.CD4__MCL1	MCL1	CD4+ T cells (Cluster 0)	Factor15	-0.0265204
X0_T.cell.CD4__MCUB	MCUB	CD4+ T cells (Cluster 0)	Factor15	0.0784263
X0_T.cell.CD4__MDFIC	MDFIC	CD4+ T cells (Cluster 0)	Factor15	0.0244986
X0_T.cell.CD4__MGAT4A	MGAT4A	CD4+ T cells (Cluster 0)	Factor15	-0.126938
X0_T.cell.CD4__MIDN	MIDN	CD4+ T cells (Cluster 0)	Factor15	0.0932553
X0_T.cell.CD4__MIF	MIF	CD4+ T cells (Cluster 0)	Factor15	-0.514021
X0_T.cell.CD4__MORF4L1	MORF4L1	CD4+ T cells (Cluster 0)	Factor15	-0.564395
X0_T.cell.CD4__MPHOSPH8	MPHOSPH8	CD4+ T cells (Cluster 0)	Factor15	0.32755
X0_T.cell.CD4__MRFAP1	MRFAP1	CD4+ T cells (Cluster 0)	Factor15	-0.0206368
X0_T.cell.CD4__MSN	MSN	CD4+ T cells (Cluster 0)	Factor15	-0.135549
X0_T.cell.CD4__MYADM	MYADM	CD4+ T cells (Cluster 0)	Factor15	-0.362635
X0_T.cell.CD4__MYCBP2	MYCBP2	CD4+ T cells (Cluster 0)	Factor15	0.442325
X0_T.cell.CD4__MYH9	MYH9	CD4+ T cells (Cluster 0)	Factor15	-0.0823109
X0_T.cell.CD4__MYL12A	MYL12A	CD4+ T cells (Cluster 0)	Factor15	0.00960248
X0_T.cell.CD4__MYL12B	MYL12B	CD4+ T cells (Cluster 0)	Factor15	-0.0165763
X0_T.cell.CD4__MYL6	MYL6	CD4+ T cells (Cluster 0)	Factor15	-0.477409
X0_T.cell.CD4__MZT2A	MZT2A	CD4+ T cells (Cluster 0)	Factor15	0.169037
X0_T.cell.CD4__MZT2B	MZT2B	CD4+ T cells (Cluster 0)	Factor15	-0.0816162
X0_T.cell.CD4__N4BP2L2	N4BP2L2	CD4+ T cells (Cluster 0)	Factor15	-0.0207294
X0_T.cell.CD4__NACA	NACA	CD4+ T cells (Cluster 0)	Factor15	0.0157924
X0_T.cell.CD4__NAP1L1	NAP1L1	CD4+ T cells (Cluster 0)	Factor15	-0.0773064
X0_T.cell.CD4__NASP	NASP	CD4+ T cells (Cluster 0)	Factor15	0.28489
X0_T.cell.CD4__NBEAL1	NBEAL1	CD4+ T cells (Cluster 0)	Factor15	0.104121
X0_T.cell.CD4__NCL	NCL	CD4+ T cells (Cluster 0)	Factor15	-0.15285
X0_T.cell.CD4__NDFIP1	NDFIP1	CD4+ T cells (Cluster 0)	Factor15	0.575643
X0_T.cell.CD4__NDUFA1	NDUFA1	CD4+ T cells (Cluster 0)	Factor15	0.0303359
X0_T.cell.CD4__NDUFA12	NDUFA12	CD4+ T cells (Cluster 0)	Factor15	-0.0460807
X0_T.cell.CD4__NDUFA4	NDUFA4	CD4+ T cells (Cluster 0)	Factor15	-0.316044
X0_T.cell.CD4__NDUFB1	NDUFB1	CD4+ T cells (Cluster 0)	Factor15	0.365853
X0_T.cell.CD4__NDUFB10	NDUFB10	CD4+ T cells (Cluster 0)	Factor15	0.0166755
X0_T.cell.CD4__NDUFB11	NDUFB11	CD4+ T cells (Cluster 0)	Factor15	-0.013159
X0_T.cell.CD4__NDUFB2	NDUFB2	CD4+ T cells (Cluster 0)	Factor15	-0.431699
X0_T.cell.CD4__NDUFB4	NDUFB4	CD4+ T cells (Cluster 0)	Factor15	-0.123296
X0_T.cell.CD4__NDUFB9	NDUFB9	CD4+ T cells (Cluster 0)	Factor15	0.0182492
X0_T.cell.CD4__NDUFS5	NDUFS5	CD4+ T cells (Cluster 0)	Factor15	-0.107435
X0_T.cell.CD4__NDUFV2	NDUFV2	CD4+ T cells (Cluster 0)	Factor15	-0.505068
X0_T.cell.CD4__NEAT1	NEAT1	CD4+ T cells (Cluster 0)	Factor15	0.0785517
X0_T.cell.CD4__NEDD8	NEDD8	CD4+ T cells (Cluster 0)	Factor15	-0.0625102
X0_T.cell.CD4__NFKBIA	NFKBIA	CD4+ T cells (Cluster 0)	Factor15	0.0322811
X0_T.cell.CD4__NKTR	NKTR	CD4+ T cells (Cluster 0)	Factor15	0.0106757
X0_T.cell.CD4__NOL7	NOL7	CD4+ T cells (Cluster 0)	Factor15	-0.0543972
X0_T.cell.CD4__NOP53	NOP53	CD4+ T cells (Cluster 0)	Factor15	-0.228695
X0_T.cell.CD4__NOP56	NOP56	CD4+ T cells (Cluster 0)	Factor15	0.303771
X0_T.cell.CD4__NOSIP	NOSIP	CD4+ T cells (Cluster 0)	Factor15	0.208889
X0_T.cell.CD4__NPM1	NPM1	CD4+ T cells (Cluster 0)	Factor15	-0.0519326
X0_T.cell.CD4__NR3C1	NR3C1	CD4+ T cells (Cluster 0)	Factor15	0.0693197
X0_T.cell.CD4__NR4A2	NR4A2	CD4+ T cells (Cluster 0)	Factor15	0.0876175
X0_T.cell.CD4__NSA2	NSA2	CD4+ T cells (Cluster 0)	Factor15	0.107073
X0_T.cell.CD4__NSD3	NSD3	CD4+ T cells (Cluster 0)	Factor15	-0.0287785
X0_T.cell.CD4__NSMCE3	NSMCE3	CD4+ T cells (Cluster 0)	Factor15	0.0259705
X0_T.cell.CD4__NUCKS1	NUCKS1	CD4+ T cells (Cluster 0)	Factor15	-0.0884702
X0_T.cell.CD4__NUFIP2	NUFIP2	CD4+ T cells (Cluster 0)	Factor15	0.144551
X0_T.cell.CD4__OAZ1	OAZ1	CD4+ T cells (Cluster 0)	Factor15	0.0986332
X0_T.cell.CD4__ODC1	ODC1	CD4+ T cells (Cluster 0)	Factor15	-0.156901
X0_T.cell.CD4__OSBPL8	OSBPL8	CD4+ T cells (Cluster 0)	Factor15	0.5102
X0_T.cell.CD4__OST4	OST4	CD4+ T cells (Cluster 0)	Factor15	-0.0605752
X0_T.cell.CD4__PA2G4	PA2G4	CD4+ T cells (Cluster 0)	Factor15	0.372825
X0_T.cell.CD4__PABPC1	PABPC1	CD4+ T cells (Cluster 0)	Factor15	0.0206883
X0_T.cell.CD4__PAG1	PAG1	CD4+ T cells (Cluster 0)	Factor15	-0.133535
X0_T.cell.CD4__PAIP2	PAIP2	CD4+ T cells (Cluster 0)	Factor15	0.135154
X0_T.cell.CD4__PAK2	PAK2	CD4+ T cells (Cluster 0)	Factor15	-0.0424008
X0_T.cell.CD4__PAPOLA	PAPOLA	CD4+ T cells (Cluster 0)	Factor15	0.163092
X0_T.cell.CD4__PARK7	PARK7	CD4+ T cells (Cluster 0)	Factor15	0.00608269
X0_T.cell.CD4__PCBP1	PCBP1	CD4+ T cells (Cluster 0)	Factor15	-0.467258
X0_T.cell.CD4__PCBP2	PCBP2	CD4+ T cells (Cluster 0)	Factor15	-0.343418
X0_T.cell.CD4__PDCD4	PDCD4	CD4+ T cells (Cluster 0)	Factor15	-0.510663
X0_T.cell.CD4__PDIA3	PDIA3	CD4+ T cells (Cluster 0)	Factor15	-0.132786
X0_T.cell.CD4__PEBP1	PEBP1	CD4+ T cells (Cluster 0)	Factor15	-0.156869
X0_T.cell.CD4__PFDN5	PFDN5	CD4+ T cells (Cluster 0)	Factor15	-0.182831
X0_T.cell.CD4__PFN1	PFN1	CD4+ T cells (Cluster 0)	Factor15	-0.172083
X0_T.cell.CD4__PGK1	PGK1	CD4+ T cells (Cluster 0)	Factor15	0.00185165
X0_T.cell.CD4__PHF3	PHF3	CD4+ T cells (Cluster 0)	Factor15	0.0375099
X0_T.cell.CD4__PIK3IP1	PIK3IP1	CD4+ T cells (Cluster 0)	Factor15	0.750069
X0_T.cell.CD4__PIK3R1	PIK3R1	CD4+ T cells (Cluster 0)	Factor15	0.122018
X0_T.cell.CD4__PLP2	PLP2	CD4+ T cells (Cluster 0)	Factor15	-0.079321
X0_T.cell.CD4__PNISR	PNISR	CD4+ T cells (Cluster 0)	Factor15	0.104972
X0_T.cell.CD4__PNN	PNN	CD4+ T cells (Cluster 0)	Factor15	0.0174314
X0_T.cell.CD4__PNRC1	PNRC1	CD4+ T cells (Cluster 0)	Factor15	0.0929351
X0_T.cell.CD4__PNRC2	PNRC2	CD4+ T cells (Cluster 0)	Factor15	0.000651507
X0_T.cell.CD4__POLR1D	POLR1D	CD4+ T cells (Cluster 0)	Factor15	-0.36917
X0_T.cell.CD4__POLR2A	POLR2A	CD4+ T cells (Cluster 0)	Factor15	-0.0110094
X0_T.cell.CD4__POLR2L	POLR2L	CD4+ T cells (Cluster 0)	Factor15	0.183595
X0_T.cell.CD4__POMP	POMP	CD4+ T cells (Cluster 0)	Factor15	-0.0932999
X0_T.cell.CD4__PPA1	PPA1	CD4+ T cells (Cluster 0)	Factor15	0.0772404
X0_T.cell.CD4__PPDPF	PPDPF	CD4+ T cells (Cluster 0)	Factor15	-0.386483
X0_T.cell.CD4__PPIA	PPIA	CD4+ T cells (Cluster 0)	Factor15	-0.0945218
X0_T.cell.CD4__PPIB	PPIB	CD4+ T cells (Cluster 0)	Factor15	-0.129265
X0_T.cell.CD4__PPIG	PPIG	CD4+ T cells (Cluster 0)	Factor15	-0.0411508
X0_T.cell.CD4__PPP1CB	PPP1CB	CD4+ T cells (Cluster 0)	Factor15	-0.344259
X0_T.cell.CD4__PPP1R15A	PPP1R15A	CD4+ T cells (Cluster 0)	Factor15	-0.226592
X0_T.cell.CD4__PPP1R2	PPP1R2	CD4+ T cells (Cluster 0)	Factor15	0.459005
X0_T.cell.CD4__PPP2R5C	PPP2R5C	CD4+ T cells (Cluster 0)	Factor15	0.0152974
X0_T.cell.CD4__PRDX1	PRDX1	CD4+ T cells (Cluster 0)	Factor15	-0.106323
X0_T.cell.CD4__PRDX2	PRDX2	CD4+ T cells (Cluster 0)	Factor15	0.0362065
X0_T.cell.CD4__PRELID1	PRELID1	CD4+ T cells (Cluster 0)	Factor15	-0.141962
X0_T.cell.CD4__PRPF38B	PRPF38B	CD4+ T cells (Cluster 0)	Factor15	-0.178077
X0_T.cell.CD4__PRR13	PRR13	CD4+ T cells (Cluster 0)	Factor15	0.0917278
X0_T.cell.CD4__PRRC2C	PRRC2C	CD4+ T cells (Cluster 0)	Factor15	-0.201668
X0_T.cell.CD4__PSIP1	PSIP1	CD4+ T cells (Cluster 0)	Factor15	-0.096515
X0_T.cell.CD4__PSMA7	PSMA7	CD4+ T cells (Cluster 0)	Factor15	0.0564868
X0_T.cell.CD4__PSMB1	PSMB1	CD4+ T cells (Cluster 0)	Factor15	-0.0974781
X0_T.cell.CD4__PSMB8	PSMB8	CD4+ T cells (Cluster 0)	Factor15	-0.0238375
X0_T.cell.CD4__PSMB9	PSMB9	CD4+ T cells (Cluster 0)	Factor15	0.0460088
X0_T.cell.CD4__PSME1	PSME1	CD4+ T cells (Cluster 0)	Factor15	0.145488
X0_T.cell.CD4__PSME2	PSME2	CD4+ T cells (Cluster 0)	Factor15	0.164091
X0_T.cell.CD4__PTGER4	PTGER4	CD4+ T cells (Cluster 0)	Factor15	0.076598
X0_T.cell.CD4__PTGES3	PTGES3	CD4+ T cells (Cluster 0)	Factor15	-0.218926
X0_T.cell.CD4__PTMA	PTMA	CD4+ T cells (Cluster 0)	Factor15	0.186411
X0_T.cell.CD4__PTP4A2	PTP4A2	CD4+ T cells (Cluster 0)	Factor15	-0.658968
X0_T.cell.CD4__PTPRC	PTPRC	CD4+ T cells (Cluster 0)	Factor15	0.0273299
X0_T.cell.CD4__RABAC1	RABAC1	CD4+ T cells (Cluster 0)	Factor15	0.240119
X0_T.cell.CD4__RAC2	RAC2	CD4+ T cells (Cluster 0)	Factor15	-0.0159332
X0_T.cell.CD4__RACK1	RACK1	CD4+ T cells (Cluster 0)	Factor15	0.168632
X0_T.cell.CD4__RAN	RAN	CD4+ T cells (Cluster 0)	Factor15	0.0926273
X0_T.cell.CD4__RAP1A	RAP1A	CD4+ T cells (Cluster 0)	Factor15	-0.0300131
X0_T.cell.CD4__RAP1B	RAP1B	CD4+ T cells (Cluster 0)	Factor15	0.265445
X0_T.cell.CD4__RARRES3	RARRES3	CD4+ T cells (Cluster 0)	Factor15	0.0420561
X0_T.cell.CD4__RBM25	RBM25	CD4+ T cells (Cluster 0)	Factor15	-0.0764266
X0_T.cell.CD4__RBM3	RBM3	CD4+ T cells (Cluster 0)	Factor15	-0.0879956
X0_T.cell.CD4__RBM39	RBM39	CD4+ T cells (Cluster 0)	Factor15	-0.341286
X0_T.cell.CD4__RBM8A	RBM8A	CD4+ T cells (Cluster 0)	Factor15	-0.269142
X0_T.cell.CD4__RBMX	RBMX	CD4+ T cells (Cluster 0)	Factor15	0.0461472
X0_T.cell.CD4__RBX1	RBX1	CD4+ T cells (Cluster 0)	Factor15	-0.478973
X0_T.cell.CD4__RCAN3	RCAN3	CD4+ T cells (Cluster 0)	Factor15	0.167446
X0_T.cell.CD4__REX1BD	REX1BD	CD4+ T cells (Cluster 0)	Factor15	-0.112956
X0_T.cell.CD4__RGCC	RGCC	CD4+ T cells (Cluster 0)	Factor15	-0.0889478
X0_T.cell.CD4__RGS1	RGS1	CD4+ T cells (Cluster 0)	Factor15	0.428275
X0_T.cell.CD4__RGS10	RGS10	CD4+ T cells (Cluster 0)	Factor15	0.0892895
X0_T.cell.CD4__RHOA	RHOA	CD4+ T cells (Cluster 0)	Factor15	-0.0447385
X0_T.cell.CD4__RIPOR2	RIPOR2	CD4+ T cells (Cluster 0)	Factor15	0.0480218
X0_T.cell.CD4__RNASET2	RNASET2	CD4+ T cells (Cluster 0)	Factor15	-0.0572493
X0_T.cell.CD4__RNF125	RNF125	CD4+ T cells (Cluster 0)	Factor15	0.088498
X0_T.cell.CD4__RNF213	RNF213	CD4+ T cells (Cluster 0)	Factor15	0.189961
X0_T.cell.CD4__RNMT	RNMT	CD4+ T cells (Cluster 0)	Factor15	0.135761
X0_T.cell.CD4__RORA	RORA	CD4+ T cells (Cluster 0)	Factor15	-0.289508
X0_T.cell.CD4__RSL1D1	RSL1D1	CD4+ T cells (Cluster 0)	Factor15	0.046959
X0_T.cell.CD4__RSL24D1	RSL24D1	CD4+ T cells (Cluster 0)	Factor15	-0.189056
X0_T.cell.CD4__RSRC2	RSRC2	CD4+ T cells (Cluster 0)	Factor15	0.182281
X0_T.cell.CD4__RSRP1	RSRP1	CD4+ T cells (Cluster 0)	Factor15	0.0139993
X0_T.cell.CD4__RTRAF	RTRAF	CD4+ T cells (Cluster 0)	Factor15	0.161263
X0_T.cell.CD4__RWDD1	RWDD1	CD4+ T cells (Cluster 0)	Factor15	-0.133646
X0_T.cell.CD4__S100A10	S100A10	CD4+ T cells (Cluster 0)	Factor15	-0.0237961
X0_T.cell.CD4__S100A11	S100A11	CD4+ T cells (Cluster 0)	Factor15	-0.0495481
X0_T.cell.CD4__S100A4	S100A4	CD4+ T cells (Cluster 0)	Factor15	-0.450488
X0_T.cell.CD4__S100A6	S100A6	CD4+ T cells (Cluster 0)	Factor15	-0.107683
X0_T.cell.CD4__SAMSN1	SAMSN1	CD4+ T cells (Cluster 0)	Factor15	-0.102025
X0_T.cell.CD4__SAP18	SAP18	CD4+ T cells (Cluster 0)	Factor15	0.00366576
X0_T.cell.CD4__SARAF	SARAF	CD4+ T cells (Cluster 0)	Factor15	0.375633
X0_T.cell.CD4__SAT1	SAT1	CD4+ T cells (Cluster 0)	Factor15	-0.0572522
X0_T.cell.CD4__SBDS	SBDS	CD4+ T cells (Cluster 0)	Factor15	-0.0409276
X0_T.cell.CD4__SCAF11	SCAF11	CD4+ T cells (Cluster 0)	Factor15	-0.0645874
X0_T.cell.CD4__SCAND1	SCAND1	CD4+ T cells (Cluster 0)	Factor15	0.130617
X0_T.cell.CD4__SEC61B	SEC61B	CD4+ T cells (Cluster 0)	Factor15	-0.222116
X0_T.cell.CD4__SEC61G	SEC61G	CD4+ T cells (Cluster 0)	Factor15	0.00468684
X0_T.cell.CD4__SEC62	SEC62	CD4+ T cells (Cluster 0)	Factor15	0.116471
X0_T.cell.CD4__SELENOF	SELENOF	CD4+ T cells (Cluster 0)	Factor15	-0.407612
X0_T.cell.CD4__SELENOK	SELENOK	CD4+ T cells (Cluster 0)	Factor15	0.166733
X0_T.cell.CD4__SELENOW	SELENOW	CD4+ T cells (Cluster 0)	Factor15	-0.0454865
X0_T.cell.CD4__SELL	SELL	CD4+ T cells (Cluster 0)	Factor15	0.278625
X0_T.cell.CD4__SEPT6	2006-09-01	CD4+ T cells (Cluster 0)	Factor15	-0.207132
X0_T.cell.CD4__SEPT7	2007-09-01	CD4+ T cells (Cluster 0)	Factor15	-0.0758235
X0_T.cell.CD4__SEPT9	2009-09-01	CD4+ T cells (Cluster 0)	Factor15	-0.464348
X0_T.cell.CD4__SERBP1	SERBP1	CD4+ T cells (Cluster 0)	Factor15	0.0144544
X0_T.cell.CD4__SERF2	SERF2	CD4+ T cells (Cluster 0)	Factor15	-0.102802
X0_T.cell.CD4__SERP1	SERP1	CD4+ T cells (Cluster 0)	Factor15	-0.138568
X0_T.cell.CD4__SERTAD1	SERTAD1	CD4+ T cells (Cluster 0)	Factor15	0.0295922
X0_T.cell.CD4__SET	SET	CD4+ T cells (Cluster 0)	Factor15	0.2352
X0_T.cell.CD4__SF1	SF1	CD4+ T cells (Cluster 0)	Factor15	-0.0964509
X0_T.cell.CD4__SF3B1	SF3B1	CD4+ T cells (Cluster 0)	Factor15	-0.0313976
X0_T.cell.CD4__SF3B5	SF3B5	CD4+ T cells (Cluster 0)	Factor15	-0.0301735
X0_T.cell.CD4__SF3B6	SF3B6	CD4+ T cells (Cluster 0)	Factor15	-0.0436562
X0_T.cell.CD4__SFPQ	SFPQ	CD4+ T cells (Cluster 0)	Factor15	-0.0623577
X0_T.cell.CD4__SH3BGRL3	SH3BGRL3	CD4+ T cells (Cluster 0)	Factor15	-0.117751
X0_T.cell.CD4__SKP1	SKP1	CD4+ T cells (Cluster 0)	Factor15	-0.293489
X0_T.cell.CD4__SLC25A3	SLC25A3	CD4+ T cells (Cluster 0)	Factor15	-0.0392841
X0_T.cell.CD4__SLC25A5	SLC25A5	CD4+ T cells (Cluster 0)	Factor15	0.087641
X0_T.cell.CD4__SLC25A6	SLC25A6	CD4+ T cells (Cluster 0)	Factor15	-0.253511
X0_T.cell.CD4__SLC2A3	SLC2A3	CD4+ T cells (Cluster 0)	Factor15	-0.0705878
X0_T.cell.CD4__SLC38A1	SLC38A1	CD4+ T cells (Cluster 0)	Factor15	-0.0160502
X0_T.cell.CD4__SLC38A2	SLC38A2	CD4+ T cells (Cluster 0)	Factor15	0.0848561
X0_T.cell.CD4__SLFN5	SLFN5	CD4+ T cells (Cluster 0)	Factor15	0.0513929
X0_T.cell.CD4__SMAP2	SMAP2	CD4+ T cells (Cluster 0)	Factor15	1.50142
X0_T.cell.CD4__SMCHD1	SMCHD1	CD4+ T cells (Cluster 0)	Factor15	0.904197
X0_T.cell.CD4__SMDT1	SMDT1	CD4+ T cells (Cluster 0)	Factor15	0.040414
X0_T.cell.CD4__SMIM26	SMIM26	CD4+ T cells (Cluster 0)	Factor15	0.0474218
X0_T.cell.CD4__SNHG12	SNHG12	CD4+ T cells (Cluster 0)	Factor15	0.475399
X0_T.cell.CD4__SNHG15	SNHG15	CD4+ T cells (Cluster 0)	Factor15	0.38569
X0_T.cell.CD4__SNHG7	SNHG7	CD4+ T cells (Cluster 0)	Factor15	0.390711
X0_T.cell.CD4__SNHG8	SNHG8	CD4+ T cells (Cluster 0)	Factor15	0.577428
X0_T.cell.CD4__SNRPB	SNRPB	CD4+ T cells (Cluster 0)	Factor15	-0.111791
X0_T.cell.CD4__SNRPB2	SNRPB2	CD4+ T cells (Cluster 0)	Factor15	-0.0454448
X0_T.cell.CD4__SNRPD2	SNRPD2	CD4+ T cells (Cluster 0)	Factor15	-0.432694
X0_T.cell.CD4__SNRPF	SNRPF	CD4+ T cells (Cluster 0)	Factor15	-0.724185
X0_T.cell.CD4__SNRPG	SNRPG	CD4+ T cells (Cluster 0)	Factor15	-0.171251
X0_T.cell.CD4__SNU13	SNU13	CD4+ T cells (Cluster 0)	Factor15	-0.0659221
X0_T.cell.CD4__SNX6	SNX6	CD4+ T cells (Cluster 0)	Factor15	0.335291
X0_T.cell.CD4__SOD1	SOD1	CD4+ T cells (Cluster 0)	Factor15	-0.0342936
X0_T.cell.CD4__SON	SON	CD4+ T cells (Cluster 0)	Factor15	0.148198
X0_T.cell.CD4__SORL1	SORL1	CD4+ T cells (Cluster 0)	Factor15	0.081915
X0_T.cell.CD4__SP100	SP100	CD4+ T cells (Cluster 0)	Factor15	0.411986
X0_T.cell.CD4__SPCS1	SPCS1	CD4+ T cells (Cluster 0)	Factor15	-0.157888
X0_T.cell.CD4__SPCS2	SPCS2	CD4+ T cells (Cluster 0)	Factor15	-0.00991378
X0_T.cell.CD4__SPCS3	SPCS3	CD4+ T cells (Cluster 0)	Factor15	-0.117921
X0_T.cell.CD4__SPOCK2	SPOCK2	CD4+ T cells (Cluster 0)	Factor15	0.00796277
X0_T.cell.CD4__SPTAN1	SPTAN1	CD4+ T cells (Cluster 0)	Factor15	-0.147762
X0_T.cell.CD4__SQSTM1	SQSTM1	CD4+ T cells (Cluster 0)	Factor15	-0.126743
X0_T.cell.CD4__SRGN	SRGN	CD4+ T cells (Cluster 0)	Factor15	0.212474
X0_T.cell.CD4__SRP14	SRP14	CD4+ T cells (Cluster 0)	Factor15	-0.0773793
X0_T.cell.CD4__SRRM1	SRRM1	CD4+ T cells (Cluster 0)	Factor15	0.0907974
X0_T.cell.CD4__SRRM2	SRRM2	CD4+ T cells (Cluster 0)	Factor15	0.0331011
X0_T.cell.CD4__SRSF10	SRSF10	CD4+ T cells (Cluster 0)	Factor15	-0.00841506
X0_T.cell.CD4__SRSF11	SRSF11	CD4+ T cells (Cluster 0)	Factor15	-0.055625
X0_T.cell.CD4__SRSF2	SRSF2	CD4+ T cells (Cluster 0)	Factor15	0.111571
X0_T.cell.CD4__SRSF3	SRSF3	CD4+ T cells (Cluster 0)	Factor15	0.18797
X0_T.cell.CD4__SRSF5	SRSF5	CD4+ T cells (Cluster 0)	Factor15	-0.135694
X0_T.cell.CD4__SRSF7	SRSF7	CD4+ T cells (Cluster 0)	Factor15	0.384612
X0_T.cell.CD4__SRSF9	SRSF9	CD4+ T cells (Cluster 0)	Factor15	0.0324894
X0_T.cell.CD4__SSB	SSB	CD4+ T cells (Cluster 0)	Factor15	-0.272786
X0_T.cell.CD4__SSBP1	SSBP1	CD4+ T cells (Cluster 0)	Factor15	0.00607564
X0_T.cell.CD4__SSR2	SSR2	CD4+ T cells (Cluster 0)	Factor15	-0.0231292
X0_T.cell.CD4__SSR4	SSR4	CD4+ T cells (Cluster 0)	Factor15	-0.0690276
X0_T.cell.CD4__SSU72	SSU72	CD4+ T cells (Cluster 0)	Factor15	-0.241514
X0_T.cell.CD4__ST13	ST13	CD4+ T cells (Cluster 0)	Factor15	0.0924544
X0_T.cell.CD4__STAT3	STAT3	CD4+ T cells (Cluster 0)	Factor15	0.0439446
X0_T.cell.CD4__STK17A	STK17A	CD4+ T cells (Cluster 0)	Factor15	0.0120077
X0_T.cell.CD4__STK17B	STK17B	CD4+ T cells (Cluster 0)	Factor15	0.138301
X0_T.cell.CD4__STK4	STK4	CD4+ T cells (Cluster 0)	Factor15	0.0570798
X0_T.cell.CD4__SUB1	SUB1	CD4+ T cells (Cluster 0)	Factor15	-0.436697
X0_T.cell.CD4__SUMO2	SUMO2	CD4+ T cells (Cluster 0)	Factor15	-0.168778
X0_T.cell.CD4__SVIP	SVIP	CD4+ T cells (Cluster 0)	Factor15	-0.114239
X0_T.cell.CD4__SYF2	SYF2	CD4+ T cells (Cluster 0)	Factor15	0.0117997
X0_T.cell.CD4__SYNE2	SYNE2	CD4+ T cells (Cluster 0)	Factor15	0.0492768
X0_T.cell.CD4__TAF1D	TAF1D	CD4+ T cells (Cluster 0)	Factor15	0.0980738
X0_T.cell.CD4__TAF7	TAF7	CD4+ T cells (Cluster 0)	Factor15	-0.045326
X0_T.cell.CD4__TAGAP	TAGAP	CD4+ T cells (Cluster 0)	Factor15	0.179525
X0_T.cell.CD4__TAGLN2	TAGLN2	CD4+ T cells (Cluster 0)	Factor15	0.0304153
X0_T.cell.CD4__TAPBP	TAPBP	CD4+ T cells (Cluster 0)	Factor15	-0.0935465
X0_T.cell.CD4__TAX1BP1	TAX1BP1	CD4+ T cells (Cluster 0)	Factor15	-0.180972
X0_T.cell.CD4__TBCA	TBCA	CD4+ T cells (Cluster 0)	Factor15	-0.103383
X0_T.cell.CD4__TCEA1	TCEA1	CD4+ T cells (Cluster 0)	Factor15	-0.00505889
X0_T.cell.CD4__TCF25	TCF25	CD4+ T cells (Cluster 0)	Factor15	0.074412
X0_T.cell.CD4__TCF7	TCF7	CD4+ T cells (Cluster 0)	Factor15	-0.0117387
X0_T.cell.CD4__TENT5C	TENT5C	CD4+ T cells (Cluster 0)	Factor15	0.0813443
X0_T.cell.CD4__TERF2IP	TERF2IP	CD4+ T cells (Cluster 0)	Factor15	-0.0657647
X0_T.cell.CD4__TLE4	TLE4	CD4+ T cells (Cluster 0)	Factor15	0.109896
X0_T.cell.CD4__TLN1	TLN1	CD4+ T cells (Cluster 0)	Factor15	0.604177
X0_T.cell.CD4__TMA7	TMA7	CD4+ T cells (Cluster 0)	Factor15	0.0258136
X0_T.cell.CD4__TMBIM6	TMBIM6	CD4+ T cells (Cluster 0)	Factor15	-0.0281762
X0_T.cell.CD4__TMEM123	TMEM123	CD4+ T cells (Cluster 0)	Factor15	-0.179761
X0_T.cell.CD4__TMEM14B	TMEM14B	CD4+ T cells (Cluster 0)	Factor15	0.0096131
X0_T.cell.CD4__TMEM258	TMEM258	CD4+ T cells (Cluster 0)	Factor15	-0.0550772
X0_T.cell.CD4__TMEM50A	TMEM50A	CD4+ T cells (Cluster 0)	Factor15	-0.532382
X0_T.cell.CD4__TMEM59	TMEM59	CD4+ T cells (Cluster 0)	Factor15	-0.397364
X0_T.cell.CD4__TMSB10	TMSB10	CD4+ T cells (Cluster 0)	Factor15	0.0192576
X0_T.cell.CD4__TMSB4X	TMSB4X	CD4+ T cells (Cluster 0)	Factor15	-0.346813
X0_T.cell.CD4__TNFAIP3	TNFAIP3	CD4+ T cells (Cluster 0)	Factor15	0.134891
X0_T.cell.CD4__TNFAIP8	TNFAIP8	CD4+ T cells (Cluster 0)	Factor15	0.0714199
X0_T.cell.CD4__TNRC6B	TNRC6B	CD4+ T cells (Cluster 0)	Factor15	-0.0301502
X0_T.cell.CD4__TOB1	TOB1	CD4+ T cells (Cluster 0)	Factor15	0.289311
X0_T.cell.CD4__TOMM20	TOMM20	CD4+ T cells (Cluster 0)	Factor15	-0.531035
X0_T.cell.CD4__TOMM7	TOMM7	CD4+ T cells (Cluster 0)	Factor15	-0.141655
X0_T.cell.CD4__TPI1	TPI1	CD4+ T cells (Cluster 0)	Factor15	-0.0842889
X0_T.cell.CD4__TPM3	TPM3	CD4+ T cells (Cluster 0)	Factor15	-0.0426488
X0_T.cell.CD4__TPR	TPR	CD4+ T cells (Cluster 0)	Factor15	-0.0805683
X0_T.cell.CD4__TPT1	TPT1	CD4+ T cells (Cluster 0)	Factor15	-0.303969
X0_T.cell.CD4__TRA2B	TRA2B	CD4+ T cells (Cluster 0)	Factor15	0.323853
X0_T.cell.CD4__TRAC	TRAC	CD4+ T cells (Cluster 0)	Factor15	-0.0718981
X0_T.cell.CD4__TRAF3IP3	TRAF3IP3	CD4+ T cells (Cluster 0)	Factor15	0.216287
X0_T.cell.CD4__TRAM1	TRAM1	CD4+ T cells (Cluster 0)	Factor15	0.116987
X0_T.cell.CD4__TRBC1	TRBC1	CD4+ T cells (Cluster 0)	Factor15	0.0152106
X0_T.cell.CD4__TRBC2	TRBC2	CD4+ T cells (Cluster 0)	Factor15	-0.178085
X0_T.cell.CD4__TRIR	TRIR	CD4+ T cells (Cluster 0)	Factor15	-0.160299
X0_T.cell.CD4__TRMT112	TRMT112	CD4+ T cells (Cluster 0)	Factor15	-0.157719
X0_T.cell.CD4__TSC22D3	TSC22D3	CD4+ T cells (Cluster 0)	Factor15	0.434662
X0_T.cell.CD4__TSPO	TSPO	CD4+ T cells (Cluster 0)	Factor15	-0.405647
X0_T.cell.CD4__TSTD1	TSTD1	CD4+ T cells (Cluster 0)	Factor15	-0.423881
X0_T.cell.CD4__TTC3	TTC3	CD4+ T cells (Cluster 0)	Factor15	0.00485563
X0_T.cell.CD4__TTC39C	TTC39C	CD4+ T cells (Cluster 0)	Factor15	-0.0115252
X0_T.cell.CD4__TUBA1A	TUBA1A	CD4+ T cells (Cluster 0)	Factor15	0.0819994
X0_T.cell.CD4__TUBA1B	TUBA1B	CD4+ T cells (Cluster 0)	Factor15	0.0707394
X0_T.cell.CD4__TUBA4A	TUBA4A	CD4+ T cells (Cluster 0)	Factor15	0.54079
X0_T.cell.CD4__TUBB4B	TUBB4B	CD4+ T cells (Cluster 0)	Factor15	0.121548
X0_T.cell.CD4__TXN	TXN	CD4+ T cells (Cluster 0)	Factor15	-0.0434704
X0_T.cell.CD4__TXNIP	TXNIP	CD4+ T cells (Cluster 0)	Factor15	1.13895
X0_T.cell.CD4__U2SURP	U2SURP	CD4+ T cells (Cluster 0)	Factor15	-0.00255663
X0_T.cell.CD4__UBA52	UBA52	CD4+ T cells (Cluster 0)	Factor15	-0.0940816
X0_T.cell.CD4__UBALD2	UBALD2	CD4+ T cells (Cluster 0)	Factor15	0.0364846
X0_T.cell.CD4__UBB	UBB	CD4+ T cells (Cluster 0)	Factor15	-0.0867967
X0_T.cell.CD4__UBC	UBC	CD4+ T cells (Cluster 0)	Factor15	0.0313483
X0_T.cell.CD4__UBE2B	UBE2B	CD4+ T cells (Cluster 0)	Factor15	-0.315634
X0_T.cell.CD4__UBE2D2	UBE2D2	CD4+ T cells (Cluster 0)	Factor15	-0.246392
X0_T.cell.CD4__UBE2D3	UBE2D3	CD4+ T cells (Cluster 0)	Factor15	-0.412112
X0_T.cell.CD4__UBE2L3	UBE2L3	CD4+ T cells (Cluster 0)	Factor15	-0.249776
X0_T.cell.CD4__UBE2S	UBE2S	CD4+ T cells (Cluster 0)	Factor15	0.0275974
X0_T.cell.CD4__UBL5	UBL5	CD4+ T cells (Cluster 0)	Factor15	-0.143522
X0_T.cell.CD4__UBXN1	UBXN1	CD4+ T cells (Cluster 0)	Factor15	0.0196678
X0_T.cell.CD4__UFC1	UFC1	CD4+ T cells (Cluster 0)	Factor15	-0.105932
X0_T.cell.CD4__UQCR10	UQCR10	CD4+ T cells (Cluster 0)	Factor15	0.0452984
X0_T.cell.CD4__UQCR11	UQCR11	CD4+ T cells (Cluster 0)	Factor15	-0.00638476
X0_T.cell.CD4__UQCRB	UQCRB	CD4+ T cells (Cluster 0)	Factor15	-0.203909
X0_T.cell.CD4__UQCRH	UQCRH	CD4+ T cells (Cluster 0)	Factor15	-0.593939
X0_T.cell.CD4__URI1	URI1	CD4+ T cells (Cluster 0)	Factor15	-0.0438525
X0_T.cell.CD4__USP15	USP15	CD4+ T cells (Cluster 0)	Factor15	0.15416
X0_T.cell.CD4__USP3	USP3	CD4+ T cells (Cluster 0)	Factor15	-0.102431
X0_T.cell.CD4__UXT	UXT	CD4+ T cells (Cluster 0)	Factor15	0.0941771
X0_T.cell.CD4__VAMP2	VAMP2	CD4+ T cells (Cluster 0)	Factor15	-0.135568
X0_T.cell.CD4__VAMP8	VAMP8	CD4+ T cells (Cluster 0)	Factor15	-0.345226
X0_T.cell.CD4__VAPA	VAPA	CD4+ T cells (Cluster 0)	Factor15	-0.240655
X0_T.cell.CD4__VDAC2	VDAC2	CD4+ T cells (Cluster 0)	Factor15	-0.0751518
X0_T.cell.CD4__VIM	VIM	CD4+ T cells (Cluster 0)	Factor15	-0.50892
X0_T.cell.CD4__VPS28	VPS28	CD4+ T cells (Cluster 0)	Factor15	0.141924
X0_T.cell.CD4__WAC	WAC	CD4+ T cells (Cluster 0)	Factor15	-0.125805
X0_T.cell.CD4__WNK1	WNK1	CD4+ T cells (Cluster 0)	Factor15	-0.0537598
X0_T.cell.CD4__WSB1	WSB1	CD4+ T cells (Cluster 0)	Factor15	0.229755
X0_T.cell.CD4__WTAP	WTAP	CD4+ T cells (Cluster 0)	Factor15	-0.275532
X0_T.cell.CD4__XRCC5	XRCC5	CD4+ T cells (Cluster 0)	Factor15	-0.0562695
X0_T.cell.CD4__YBX1	YBX1	CD4+ T cells (Cluster 0)	Factor15	-0.0612992
X0_T.cell.CD4__YME1L1	YME1L1	CD4+ T cells (Cluster 0)	Factor15	-0.0499703
X0_T.cell.CD4__YPEL5	YPEL5	CD4+ T cells (Cluster 0)	Factor15	0.0189741
X0_T.cell.CD4__YTHDC1	YTHDC1	CD4+ T cells (Cluster 0)	Factor15	-0.0237803
X0_T.cell.CD4__YWHAB	YWHAB	CD4+ T cells (Cluster 0)	Factor15	0.0803527
X0_T.cell.CD4__YWHAZ	YWHAZ	CD4+ T cells (Cluster 0)	Factor15	-0.185913
X0_T.cell.CD4__YY1	YY1	CD4+ T cells (Cluster 0)	Factor15	0.0240708
X0_T.cell.CD4__ZC3H15	ZC3H15	CD4+ T cells (Cluster 0)	Factor15	0.0110988
X0_T.cell.CD4__ZC3HAV1	ZC3HAV1	CD4+ T cells (Cluster 0)	Factor15	-0.0387227
X0_T.cell.CD4__ZFAND5	ZFAND5	CD4+ T cells (Cluster 0)	Factor15	0.129738
X0_T.cell.CD4__ZFAS1	ZFAS1	CD4+ T cells (Cluster 0)	Factor15	0.172392
X0_T.cell.CD4__ZFP36	ZFP36	CD4+ T cells (Cluster 0)	Factor15	-0.00653208
X0_T.cell.CD4__ZFP36L1	ZFP36L1	CD4+ T cells (Cluster 0)	Factor15	-0.0666318
X0_T.cell.CD4__ZFP36L2	ZFP36L2	CD4+ T cells (Cluster 0)	Factor15	0.206982
X0_T.cell.CD4__ZNF331	ZNF331	CD4+ T cells (Cluster 0)	Factor15	0.391504
X1_T.cell.CD8__AAK1	AAK1	CD8+ T cells (Cluster 1)	Factor15	0.418302
X1_T.cell.CD8__ABHD17A	ABHD17A	CD8+ T cells (Cluster 1)	Factor15	0.109388
X1_T.cell.CD8__AC044849.1	AC044849.1	CD8+ T cells (Cluster 1)	Factor15	0.0602129
X1_T.cell.CD8__ACAP1	ACAP1	CD8+ T cells (Cluster 1)	Factor15	-0.209765
X1_T.cell.CD8__ACTB	ACTB	CD8+ T cells (Cluster 1)	Factor15	-0.606811
X1_T.cell.CD8__ACTG1	ACTG1	CD8+ T cells (Cluster 1)	Factor15	0.0186298
X1_T.cell.CD8__ACTR2	ACTR2	CD8+ T cells (Cluster 1)	Factor15	-0.191552
X1_T.cell.CD8__ACTR3	ACTR3	CD8+ T cells (Cluster 1)	Factor15	-0.397046
X1_T.cell.CD8__ADD3	ADD3	CD8+ T cells (Cluster 1)	Factor15	-0.00376022
X1_T.cell.CD8__ADGRE5	ADGRE5	CD8+ T cells (Cluster 1)	Factor15	0.187633
X1_T.cell.CD8__AES	AES	CD8+ T cells (Cluster 1)	Factor15	-0.182401
X1_T.cell.CD8__AHNAK	AHNAK	CD8+ T cells (Cluster 1)	Factor15	-0.432535
X1_T.cell.CD8__AKAP13	AKAP13	CD8+ T cells (Cluster 1)	Factor15	0.433524
X1_T.cell.CD8__AKAP9	AKAP9	CD8+ T cells (Cluster 1)	Factor15	0.159365
X1_T.cell.CD8__AKNA	AKNA	CD8+ T cells (Cluster 1)	Factor15	0.364257
X1_T.cell.CD8__AMD1	AMD1	CD8+ T cells (Cluster 1)	Factor15	0.446433
X1_T.cell.CD8__ANAPC16	ANAPC16	CD8+ T cells (Cluster 1)	Factor15	0.425994
X1_T.cell.CD8__ANKRD11	ANKRD11	CD8+ T cells (Cluster 1)	Factor15	-0.0327063
X1_T.cell.CD8__ANKRD12	ANKRD12	CD8+ T cells (Cluster 1)	Factor15	-0.0688284
X1_T.cell.CD8__ANKRD44	ANKRD44	CD8+ T cells (Cluster 1)	Factor15	-0.200739
X1_T.cell.CD8__ANP32B	ANP32B	CD8+ T cells (Cluster 1)	Factor15	-0.578918
X1_T.cell.CD8__ANXA1	ANXA1	CD8+ T cells (Cluster 1)	Factor15	-0.27034
X1_T.cell.CD8__APRT	APRT	CD8+ T cells (Cluster 1)	Factor15	0.00244571
X1_T.cell.CD8__ARF1	ARF1	CD8+ T cells (Cluster 1)	Factor15	0.108859
X1_T.cell.CD8__ARF6	ARF6	CD8+ T cells (Cluster 1)	Factor15	-0.0713654
X1_T.cell.CD8__ARGLU1	ARGLU1	CD8+ T cells (Cluster 1)	Factor15	0.0145723
X1_T.cell.CD8__ARHGDIB	ARHGDIB	CD8+ T cells (Cluster 1)	Factor15	0.0320648
X1_T.cell.CD8__ARHGEF1	ARHGEF1	CD8+ T cells (Cluster 1)	Factor15	0.0249022
X1_T.cell.CD8__ARID4B	ARID4B	CD8+ T cells (Cluster 1)	Factor15	0.537838
X1_T.cell.CD8__ARIH1	ARIH1	CD8+ T cells (Cluster 1)	Factor15	-0.481473
X1_T.cell.CD8__ARL4A	ARL4A	CD8+ T cells (Cluster 1)	Factor15	-0.329667
X1_T.cell.CD8__ARL4C	ARL4C	CD8+ T cells (Cluster 1)	Factor15	0.346749
X1_T.cell.CD8__ARL6IP4	ARL6IP4	CD8+ T cells (Cluster 1)	Factor15	-0.508743
X1_T.cell.CD8__ARL6IP5	ARL6IP5	CD8+ T cells (Cluster 1)	Factor15	-0.273214
X1_T.cell.CD8__ARPC2	ARPC2	CD8+ T cells (Cluster 1)	Factor15	-0.312027
X1_T.cell.CD8__ARPC3	ARPC3	CD8+ T cells (Cluster 1)	Factor15	-0.192227
X1_T.cell.CD8__ARPC5	ARPC5	CD8+ T cells (Cluster 1)	Factor15	-0.194698
X1_T.cell.CD8__ARPC5L	ARPC5L	CD8+ T cells (Cluster 1)	Factor15	-0.373627
X1_T.cell.CD8__ATF4	ATF4	CD8+ T cells (Cluster 1)	Factor15	0.37753
X1_T.cell.CD8__ATM	ATM	CD8+ T cells (Cluster 1)	Factor15	-0.123606
X1_T.cell.CD8__ATP5F1D	ATP5F1D	CD8+ T cells (Cluster 1)	Factor15	-0.225723
X1_T.cell.CD8__ATP5F1E	ATP5F1E	CD8+ T cells (Cluster 1)	Factor15	-0.0191195
X1_T.cell.CD8__ATP5IF1	ATP5IF1	CD8+ T cells (Cluster 1)	Factor15	0.0353691
X1_T.cell.CD8__ATP5MC2	ATP5MC2	CD8+ T cells (Cluster 1)	Factor15	0.00355773
X1_T.cell.CD8__ATP5MC3	ATP5MC3	CD8+ T cells (Cluster 1)	Factor15	0.144018
X1_T.cell.CD8__ATP5MD	ATP5MD	CD8+ T cells (Cluster 1)	Factor15	-0.0637073
X1_T.cell.CD8__ATP5ME	ATP5ME	CD8+ T cells (Cluster 1)	Factor15	-0.0892667
X1_T.cell.CD8__ATP5MG	ATP5MG	CD8+ T cells (Cluster 1)	Factor15	-0.0563544
X1_T.cell.CD8__ATP5MPL	ATP5MPL	CD8+ T cells (Cluster 1)	Factor15	0.056458
X1_T.cell.CD8__ATP5PF	ATP5PF	CD8+ T cells (Cluster 1)	Factor15	-0.149282
X1_T.cell.CD8__ATP5PO	ATP5PO	CD8+ T cells (Cluster 1)	Factor15	-0.224186
X1_T.cell.CD8__ATP6V0E1	ATP6V0E1	CD8+ T cells (Cluster 1)	Factor15	-0.388391
X1_T.cell.CD8__ATP6V1G1	ATP6V1G1	CD8+ T cells (Cluster 1)	Factor15	-0.214637
X1_T.cell.CD8__ATRX	ATRX	CD8+ T cells (Cluster 1)	Factor15	0.109668
X1_T.cell.CD8__B2M	B2M	CD8+ T cells (Cluster 1)	Factor15	-0.0883471
X1_T.cell.CD8__BBX	BBX	CD8+ T cells (Cluster 1)	Factor15	0.0997745
X1_T.cell.CD8__BCAS2	BCAS2	CD8+ T cells (Cluster 1)	Factor15	-0.122143
X1_T.cell.CD8__BCL11B	BCL11B	CD8+ T cells (Cluster 1)	Factor15	-0.173773
X1_T.cell.CD8__BCLAF1	BCLAF1	CD8+ T cells (Cluster 1)	Factor15	0.0473737
X1_T.cell.CD8__BIN2	BIN2	CD8+ T cells (Cluster 1)	Factor15	0.0891684
X1_T.cell.CD8__BOD1L1	BOD1L1	CD8+ T cells (Cluster 1)	Factor15	0.181651
X1_T.cell.CD8__BPTF	BPTF	CD8+ T cells (Cluster 1)	Factor15	0.163743
X1_T.cell.CD8__BRD2	BRD2	CD8+ T cells (Cluster 1)	Factor15	0.188097
X1_T.cell.CD8__BTF3	BTF3	CD8+ T cells (Cluster 1)	Factor15	0.0348485
X1_T.cell.CD8__BTG1	BTG1	CD8+ T cells (Cluster 1)	Factor15	0.661748
X1_T.cell.CD8__BTG2	BTG2	CD8+ T cells (Cluster 1)	Factor15	0.48903
X1_T.cell.CD8__BUD31	BUD31	CD8+ T cells (Cluster 1)	Factor15	0.31033
X1_T.cell.CD8__BZW1	BZW1	CD8+ T cells (Cluster 1)	Factor15	-0.141477
X1_T.cell.CD8__C11orf58	C11orf58	CD8+ T cells (Cluster 1)	Factor15	-0.0525811
X1_T.cell.CD8__C12orf57	C12orf57	CD8+ T cells (Cluster 1)	Factor15	-0.0376374
X1_T.cell.CD8__C12orf75	C12orf75	CD8+ T cells (Cluster 1)	Factor15	-0.378348
X1_T.cell.CD8__C16orf72	C16orf72	CD8+ T cells (Cluster 1)	Factor15	-0.217724
X1_T.cell.CD8__C19orf53	C19orf53	CD8+ T cells (Cluster 1)	Factor15	0.0677445
X1_T.cell.CD8__C4orf3	C4orf3	CD8+ T cells (Cluster 1)	Factor15	-0.34564
X1_T.cell.CD8__C6orf48	C6orf48	CD8+ T cells (Cluster 1)	Factor15	0.568835
X1_T.cell.CD8__C9orf16	C9orf16	CD8+ T cells (Cluster 1)	Factor15	-0.420646
X1_T.cell.CD8__C9orf78	C9orf78	CD8+ T cells (Cluster 1)	Factor15	0.00567078
X1_T.cell.CD8__CALM1	CALM1	CD8+ T cells (Cluster 1)	Factor15	0.26771
X1_T.cell.CD8__CALM2	CALM2	CD8+ T cells (Cluster 1)	Factor15	0.273983
X1_T.cell.CD8__CALR	CALR	CD8+ T cells (Cluster 1)	Factor15	0.0951098
X1_T.cell.CD8__CAP1	CAP1	CD8+ T cells (Cluster 1)	Factor15	-0.123117
X1_T.cell.CD8__CAPZB	CAPZB	CD8+ T cells (Cluster 1)	Factor15	-0.0578962
X1_T.cell.CD8__CAST	CAST	CD8+ T cells (Cluster 1)	Factor15	0.0450715
X1_T.cell.CD8__CCDC59	CCDC59	CD8+ T cells (Cluster 1)	Factor15	0.160534
X1_T.cell.CD8__CCDC85B	CCDC85B	CD8+ T cells (Cluster 1)	Factor15	0.0466605
X1_T.cell.CD8__CCL4	CCL4	CD8+ T cells (Cluster 1)	Factor15	0.340359
X1_T.cell.CD8__CCL5	CCL5	CD8+ T cells (Cluster 1)	Factor15	-0.256763
X1_T.cell.CD8__CCND3	CCND3	CD8+ T cells (Cluster 1)	Factor15	0.256567
X1_T.cell.CD8__CCNI	CCNI	CD8+ T cells (Cluster 1)	Factor15	-0.0365562
X1_T.cell.CD8__CCNL1	CCNL1	CD8+ T cells (Cluster 1)	Factor15	-0.0445483
X1_T.cell.CD8__CCSER2	CCSER2	CD8+ T cells (Cluster 1)	Factor15	0.448413
X1_T.cell.CD8__CD164	CD164	CD8+ T cells (Cluster 1)	Factor15	0.0282214
X1_T.cell.CD8__CD2	CD2	CD8+ T cells (Cluster 1)	Factor15	-0.162796
X1_T.cell.CD8__CD247	CD247	CD8+ T cells (Cluster 1)	Factor15	0.51736
X1_T.cell.CD8__CD37	CD37	CD8+ T cells (Cluster 1)	Factor15	-0.412856
X1_T.cell.CD8__CD3D	CD3D	CD8+ T cells (Cluster 1)	Factor15	-0.592861
X1_T.cell.CD8__CD3E	CD3E	CD8+ T cells (Cluster 1)	Factor15	-0.346074
X1_T.cell.CD8__CD3G	CD3G	CD8+ T cells (Cluster 1)	Factor15	-0.0368154
X1_T.cell.CD8__CD44	CD44	CD8+ T cells (Cluster 1)	Factor15	-0.120423
X1_T.cell.CD8__CD47	CD47	CD8+ T cells (Cluster 1)	Factor15	-0.155839
X1_T.cell.CD8__CD48	CD48	CD8+ T cells (Cluster 1)	Factor15	-0.351031
X1_T.cell.CD8__CD52	CD52	CD8+ T cells (Cluster 1)	Factor15	-0.284633
X1_T.cell.CD8__CD53	CD53	CD8+ T cells (Cluster 1)	Factor15	0.0840763
X1_T.cell.CD8__CD63	CD63	CD8+ T cells (Cluster 1)	Factor15	-0.518436
X1_T.cell.CD8__CD69	CD69	CD8+ T cells (Cluster 1)	Factor15	0.277786
X1_T.cell.CD8__CD7	CD7	CD8+ T cells (Cluster 1)	Factor15	0.391909
X1_T.cell.CD8__CD74	CD74	CD8+ T cells (Cluster 1)	Factor15	-0.0448738
X1_T.cell.CD8__CD81	CD81	CD8+ T cells (Cluster 1)	Factor15	-0.575622
X1_T.cell.CD8__CD99	CD99	CD8+ T cells (Cluster 1)	Factor15	-0.225349
X1_T.cell.CD8__CDC42	CDC42	CD8+ T cells (Cluster 1)	Factor15	-0.0792786
X1_T.cell.CD8__CDC42SE1	CDC42SE1	CD8+ T cells (Cluster 1)	Factor15	0.156896
X1_T.cell.CD8__CDC42SE2	CDC42SE2	CD8+ T cells (Cluster 1)	Factor15	-0.461708
X1_T.cell.CD8__CDV3	CDV3	CD8+ T cells (Cluster 1)	Factor15	-0.0879737
X1_T.cell.CD8__CELF2	CELF2	CD8+ T cells (Cluster 1)	Factor15	0.0867004
X1_T.cell.CD8__CFL1	CFL1	CD8+ T cells (Cluster 1)	Factor15	-0.0974067
X1_T.cell.CD8__CFLAR	CFLAR	CD8+ T cells (Cluster 1)	Factor15	-0.0772438
X1_T.cell.CD8__CHCHD2	CHCHD2	CD8+ T cells (Cluster 1)	Factor15	-0.306428
X1_T.cell.CD8__CHD1	CHD1	CD8+ T cells (Cluster 1)	Factor15	0.263833
X1_T.cell.CD8__CHMP1B	CHMP1B	CD8+ T cells (Cluster 1)	Factor15	0.105052
X1_T.cell.CD8__CIB1	CIB1	CD8+ T cells (Cluster 1)	Factor15	0.0878764
X1_T.cell.CD8__CIRBP	CIRBP	CD8+ T cells (Cluster 1)	Factor15	0.145077
X1_T.cell.CD8__CLEC2B	CLEC2B	CD8+ T cells (Cluster 1)	Factor15	-1.10918
X1_T.cell.CD8__CLEC2D	CLEC2D	CD8+ T cells (Cluster 1)	Factor15	-0.357728
X1_T.cell.CD8__CLIC1	CLIC1	CD8+ T cells (Cluster 1)	Factor15	-0.463866
X1_T.cell.CD8__CLK1	CLK1	CD8+ T cells (Cluster 1)	Factor15	0.102143
X1_T.cell.CD8__CMC1	CMC1	CD8+ T cells (Cluster 1)	Factor15	-0.0368863
X1_T.cell.CD8__CNBP	CNBP	CD8+ T cells (Cluster 1)	Factor15	0.0743432
X1_T.cell.CD8__CNOT6L	CNOT6L	CD8+ T cells (Cluster 1)	Factor15	0.575481
X1_T.cell.CD8__COMMD6	COMMD6	CD8+ T cells (Cluster 1)	Factor15	-0.283775
X1_T.cell.CD8__COPS9	COPS9	CD8+ T cells (Cluster 1)	Factor15	0.139573
X1_T.cell.CD8__CORO1A	CORO1A	CD8+ T cells (Cluster 1)	Factor15	-0.206396
X1_T.cell.CD8__COX4I1	COX4I1	CD8+ T cells (Cluster 1)	Factor15	-0.16347
X1_T.cell.CD8__COX5B	COX5B	CD8+ T cells (Cluster 1)	Factor15	0.126048
X1_T.cell.CD8__COX6A1	COX6A1	CD8+ T cells (Cluster 1)	Factor15	-0.11057
X1_T.cell.CD8__COX6B1	COX6B1	CD8+ T cells (Cluster 1)	Factor15	-0.00211078
X1_T.cell.CD8__COX6C	COX6C	CD8+ T cells (Cluster 1)	Factor15	-0.23365
X1_T.cell.CD8__COX7A2	COX7A2	CD8+ T cells (Cluster 1)	Factor15	-0.429629
X1_T.cell.CD8__COX7B	COX7B	CD8+ T cells (Cluster 1)	Factor15	0.129933
X1_T.cell.CD8__COX7C	COX7C	CD8+ T cells (Cluster 1)	Factor15	-0.0690451
X1_T.cell.CD8__COX8A	COX8A	CD8+ T cells (Cluster 1)	Factor15	-0.06248
X1_T.cell.CD8__CREBRF	CREBRF	CD8+ T cells (Cluster 1)	Factor15	-0.215887
X1_T.cell.CD8__CREM	CREM	CD8+ T cells (Cluster 1)	Factor15	0.160718
X1_T.cell.CD8__CRIP1	CRIP1	CD8+ T cells (Cluster 1)	Factor15	-0.112795
X1_T.cell.CD8__CSDE1	CSDE1	CD8+ T cells (Cluster 1)	Factor15	-0.269969
X1_T.cell.CD8__CSNK1A1	CSNK1A1	CD8+ T cells (Cluster 1)	Factor15	-0.340853
X1_T.cell.CD8__CST7	CST7	CD8+ T cells (Cluster 1)	Factor15	0.208661
X1_T.cell.CD8__CSTB	CSTB	CD8+ T cells (Cluster 1)	Factor15	-0.271319
X1_T.cell.CD8__CTSW	CTSW	CD8+ T cells (Cluster 1)	Factor15	0.0851256
X1_T.cell.CD8__CUTA	CUTA	CD8+ T cells (Cluster 1)	Factor15	0.0105519
X1_T.cell.CD8__CXCR4	CXCR4	CD8+ T cells (Cluster 1)	Factor15	0.307579
X1_T.cell.CD8__CYBA	CYBA	CD8+ T cells (Cluster 1)	Factor15	0.0113658
X1_T.cell.CD8__CYCS	CYCS	CD8+ T cells (Cluster 1)	Factor15	0.2687
X1_T.cell.CD8__CYLD	CYLD	CD8+ T cells (Cluster 1)	Factor15	-0.047356
X1_T.cell.CD8__CYTH1	CYTH1	CD8+ T cells (Cluster 1)	Factor15	0.181478
X1_T.cell.CD8__DAD1	DAD1	CD8+ T cells (Cluster 1)	Factor15	-0.578718
X1_T.cell.CD8__DAZAP2	DAZAP2	CD8+ T cells (Cluster 1)	Factor15	-0.497315
X1_T.cell.CD8__DBI	DBI	CD8+ T cells (Cluster 1)	Factor15	-0.0213858
X1_T.cell.CD8__DDIT3	DDIT3	CD8+ T cells (Cluster 1)	Factor15	0.298705
X1_T.cell.CD8__DDIT4	DDIT4	CD8+ T cells (Cluster 1)	Factor15	0.801819
X1_T.cell.CD8__DDX17	DDX17	CD8+ T cells (Cluster 1)	Factor15	-0.00533178
X1_T.cell.CD8__DDX21	DDX21	CD8+ T cells (Cluster 1)	Factor15	0.218575
X1_T.cell.CD8__DDX24	DDX24	CD8+ T cells (Cluster 1)	Factor15	0.199833
X1_T.cell.CD8__DDX3X	DDX3X	CD8+ T cells (Cluster 1)	Factor15	0.00204238
X1_T.cell.CD8__DDX3Y	DDX3Y	CD8+ T cells (Cluster 1)	Factor15	-0.164882
X1_T.cell.CD8__DDX46	DDX46	CD8+ T cells (Cluster 1)	Factor15	0.0948553
X1_T.cell.CD8__DDX5	DDX5	CD8+ T cells (Cluster 1)	Factor15	0.0353102
X1_T.cell.CD8__DDX6	DDX6	CD8+ T cells (Cluster 1)	Factor15	-0.023628
X1_T.cell.CD8__DEK	DEK	CD8+ T cells (Cluster 1)	Factor15	0.129947
X1_T.cell.CD8__DHRS7	DHRS7	CD8+ T cells (Cluster 1)	Factor15	-0.315179
X1_T.cell.CD8__DHX36	DHX36	CD8+ T cells (Cluster 1)	Factor15	0.28206
X1_T.cell.CD8__DIAPH1	DIAPH1	CD8+ T cells (Cluster 1)	Factor15	-0.140485
X1_T.cell.CD8__DNAJA1	DNAJA1	CD8+ T cells (Cluster 1)	Factor15	0.0454065
X1_T.cell.CD8__DNAJB1	DNAJB1	CD8+ T cells (Cluster 1)	Factor15	0.0279717
X1_T.cell.CD8__DNAJB6	DNAJB6	CD8+ T cells (Cluster 1)	Factor15	0.000660486
X1_T.cell.CD8__DNAJC8	DNAJC8	CD8+ T cells (Cluster 1)	Factor15	-0.184497
X1_T.cell.CD8__DRAP1	DRAP1	CD8+ T cells (Cluster 1)	Factor15	-0.366719
X1_T.cell.CD8__DSTN	DSTN	CD8+ T cells (Cluster 1)	Factor15	0.441248
X1_T.cell.CD8__DUSP1	DUSP1	CD8+ T cells (Cluster 1)	Factor15	0.244924
X1_T.cell.CD8__DUSP2	DUSP2	CD8+ T cells (Cluster 1)	Factor15	0.0224117
X1_T.cell.CD8__DYNLL1	DYNLL1	CD8+ T cells (Cluster 1)	Factor15	0.135103
X1_T.cell.CD8__EDF1	EDF1	CD8+ T cells (Cluster 1)	Factor15	0.115069
X1_T.cell.CD8__EEF1A1	EEF1A1	CD8+ T cells (Cluster 1)	Factor15	0.00900308
X1_T.cell.CD8__EEF1B2	EEF1B2	CD8+ T cells (Cluster 1)	Factor15	-0.264173
X1_T.cell.CD8__EEF1D	EEF1D	CD8+ T cells (Cluster 1)	Factor15	-0.0591325
X1_T.cell.CD8__EEF2	EEF2	CD8+ T cells (Cluster 1)	Factor15	0.090873
X1_T.cell.CD8__EFHD2	EFHD2	CD8+ T cells (Cluster 1)	Factor15	0.103021
X1_T.cell.CD8__EID1	EID1	CD8+ T cells (Cluster 1)	Factor15	-0.0291969
X1_T.cell.CD8__EIF1	EIF1	CD8+ T cells (Cluster 1)	Factor15	0.107314
X1_T.cell.CD8__EIF1AX	EIF1AX	CD8+ T cells (Cluster 1)	Factor15	0.0873088
X1_T.cell.CD8__EIF3A	EIF3A	CD8+ T cells (Cluster 1)	Factor15	-0.13546
X1_T.cell.CD8__EIF3E	EIF3E	CD8+ T cells (Cluster 1)	Factor15	0.0486733
X1_T.cell.CD8__EIF3F	EIF3F	CD8+ T cells (Cluster 1)	Factor15	-0.00623326
X1_T.cell.CD8__EIF3G	EIF3G	CD8+ T cells (Cluster 1)	Factor15	-0.0833111
X1_T.cell.CD8__EIF3H	EIF3H	CD8+ T cells (Cluster 1)	Factor15	-0.17973
X1_T.cell.CD8__EIF3K	EIF3K	CD8+ T cells (Cluster 1)	Factor15	0.153636
X1_T.cell.CD8__EIF3L	EIF3L	CD8+ T cells (Cluster 1)	Factor15	0.00484926
X1_T.cell.CD8__EIF4A1	EIF4A1	CD8+ T cells (Cluster 1)	Factor15	-0.0518754
X1_T.cell.CD8__EIF4A2	EIF4A2	CD8+ T cells (Cluster 1)	Factor15	0.287651
X1_T.cell.CD8__EIF4A3	EIF4A3	CD8+ T cells (Cluster 1)	Factor15	0.242154
X1_T.cell.CD8__EIF4B	EIF4B	CD8+ T cells (Cluster 1)	Factor15	-0.201142
X1_T.cell.CD8__EIF4G2	EIF4G2	CD8+ T cells (Cluster 1)	Factor15	0.335733
X1_T.cell.CD8__EIF5	EIF5	CD8+ T cells (Cluster 1)	Factor15	0.118996
X1_T.cell.CD8__EIF5A	EIF5A	CD8+ T cells (Cluster 1)	Factor15	-0.49369
X1_T.cell.CD8__EIF5B	EIF5B	CD8+ T cells (Cluster 1)	Factor15	0.0299402
X1_T.cell.CD8__ELF1	ELF1	CD8+ T cells (Cluster 1)	Factor15	0.391231
X1_T.cell.CD8__ELOB	ELOB	CD8+ T cells (Cluster 1)	Factor15	-0.207185
X1_T.cell.CD8__EMB	EMB	CD8+ T cells (Cluster 1)	Factor15	-0.0679025
X1_T.cell.CD8__EML4	EML4	CD8+ T cells (Cluster 1)	Factor15	0.107574
X1_T.cell.CD8__EMP3	EMP3	CD8+ T cells (Cluster 1)	Factor15	-0.600899
X1_T.cell.CD8__ENO1	ENO1	CD8+ T cells (Cluster 1)	Factor15	0.0913347
X1_T.cell.CD8__ENY2	ENY2	CD8+ T cells (Cluster 1)	Factor15	-0.21122
X1_T.cell.CD8__EPB41	EPB41	CD8+ T cells (Cluster 1)	Factor15	-0.207241
X1_T.cell.CD8__EPC1	EPC1	CD8+ T cells (Cluster 1)	Factor15	0.164702
X1_T.cell.CD8__ERH	ERH	CD8+ T cells (Cluster 1)	Factor15	-0.0554893
X1_T.cell.CD8__ERP29	ERP29	CD8+ T cells (Cluster 1)	Factor15	0.0514701
X1_T.cell.CD8__ETS1	ETS1	CD8+ T cells (Cluster 1)	Factor15	1.20621
X1_T.cell.CD8__EVL	EVL	CD8+ T cells (Cluster 1)	Factor15	-0.00370983
X1_T.cell.CD8__EZR	EZR	CD8+ T cells (Cluster 1)	Factor15	-0.412744
X1_T.cell.CD8__FAM107B	FAM107B	CD8+ T cells (Cluster 1)	Factor15	-0.324143
X1_T.cell.CD8__FAM133B	FAM133B	CD8+ T cells (Cluster 1)	Factor15	0.688521
X1_T.cell.CD8__FAM177A1	FAM177A1	CD8+ T cells (Cluster 1)	Factor15	0.300125
X1_T.cell.CD8__FAM49B	FAM49B	CD8+ T cells (Cluster 1)	Factor15	-0.0819352
X1_T.cell.CD8__FAU	FAU	CD8+ T cells (Cluster 1)	Factor15	0.046331
X1_T.cell.CD8__FGFBP2	FGFBP2	CD8+ T cells (Cluster 1)	Factor15	0.167715
X1_T.cell.CD8__FLNA	FLNA	CD8+ T cells (Cluster 1)	Factor15	-0.22058
X1_T.cell.CD8__FNBP1	FNBP1	CD8+ T cells (Cluster 1)	Factor15	-0.332342
X1_T.cell.CD8__FOS	FOS	CD8+ T cells (Cluster 1)	Factor15	0.22703
X1_T.cell.CD8__FOSB	FOSB	CD8+ T cells (Cluster 1)	Factor15	0.000210857
X1_T.cell.CD8__FOXP1	FOXP1	CD8+ T cells (Cluster 1)	Factor15	0.0209555
X1_T.cell.CD8__FTH1	FTH1	CD8+ T cells (Cluster 1)	Factor15	0.558422
X1_T.cell.CD8__FTL	FTL	CD8+ T cells (Cluster 1)	Factor15	-0.124402
X1_T.cell.CD8__FUS	FUS	CD8+ T cells (Cluster 1)	Factor15	0.00654493
X1_T.cell.CD8__FXYD5	FXYD5	CD8+ T cells (Cluster 1)	Factor15	0.736467
X1_T.cell.CD8__FYB1	FYB1	CD8+ T cells (Cluster 1)	Factor15	-0.128509
X1_T.cell.CD8__FYN	FYN	CD8+ T cells (Cluster 1)	Factor15	0.298318
X1_T.cell.CD8__G3BP2	G3BP2	CD8+ T cells (Cluster 1)	Factor15	-0.0628171
X1_T.cell.CD8__GABARAPL1	GABARAPL1	CD8+ T cells (Cluster 1)	Factor15	0.143382
X1_T.cell.CD8__GADD45B	GADD45B	CD8+ T cells (Cluster 1)	Factor15	0.627272
X1_T.cell.CD8__GAPDH	GAPDH	CD8+ T cells (Cluster 1)	Factor15	0.283766
X1_T.cell.CD8__GCC2	GCC2	CD8+ T cells (Cluster 1)	Factor15	0.054685
X1_T.cell.CD8__GIMAP7	GIMAP7	CD8+ T cells (Cluster 1)	Factor15	-0.0483617
X1_T.cell.CD8__GLS	GLS	CD8+ T cells (Cluster 1)	Factor15	0.0659639
X1_T.cell.CD8__GMFG	GMFG	CD8+ T cells (Cluster 1)	Factor15	-0.157869
X1_T.cell.CD8__GNAI2	GNAI2	CD8+ T cells (Cluster 1)	Factor15	-0.02435
X1_T.cell.CD8__GNAS	GNAS	CD8+ T cells (Cluster 1)	Factor15	-0.106808
X1_T.cell.CD8__GNB1	GNB1	CD8+ T cells (Cluster 1)	Factor15	-0.469877
X1_T.cell.CD8__GNG2	GNG2	CD8+ T cells (Cluster 1)	Factor15	-0.129249
X1_T.cell.CD8__GNLY	GNLY	CD8+ T cells (Cluster 1)	Factor15	0.449282
X1_T.cell.CD8__GOLGA4	GOLGA4	CD8+ T cells (Cluster 1)	Factor15	-0.203472
X1_T.cell.CD8__GOLGB1	GOLGB1	CD8+ T cells (Cluster 1)	Factor15	0.248211
X1_T.cell.CD8__GPBP1	GPBP1	CD8+ T cells (Cluster 1)	Factor15	0.0246476
X1_T.cell.CD8__GPSM3	GPSM3	CD8+ T cells (Cluster 1)	Factor15	-0.41668
X1_T.cell.CD8__GPX4	GPX4	CD8+ T cells (Cluster 1)	Factor15	0.0461706
X1_T.cell.CD8__GSTK1	GSTK1	CD8+ T cells (Cluster 1)	Factor15	0.101254
X1_T.cell.CD8__GSTP1	GSTP1	CD8+ T cells (Cluster 1)	Factor15	-0.0144579
X1_T.cell.CD8__GTF2B	GTF2B	CD8+ T cells (Cluster 1)	Factor15	0.190921
X1_T.cell.CD8__GTF3A	GTF3A	CD8+ T cells (Cluster 1)	Factor15	-0.181193
X1_T.cell.CD8__GUK1	GUK1	CD8+ T cells (Cluster 1)	Factor15	-0.308065
X1_T.cell.CD8__GYPC	GYPC	CD8+ T cells (Cluster 1)	Factor15	-0.0375639
X1_T.cell.CD8__GZMA	GZMA	CD8+ T cells (Cluster 1)	Factor15	-0.951193
X1_T.cell.CD8__GZMB	GZMB	CD8+ T cells (Cluster 1)	Factor15	0.391928
X1_T.cell.CD8__GZMH	GZMH	CD8+ T cells (Cluster 1)	Factor15	0.100747
X1_T.cell.CD8__GZMM	GZMM	CD8+ T cells (Cluster 1)	Factor15	0.110507
X1_T.cell.CD8__H1FX	H1FX	CD8+ T cells (Cluster 1)	Factor15	0.0233135
X1_T.cell.CD8__H2AFV	H2AFV	CD8+ T cells (Cluster 1)	Factor15	-0.156229
X1_T.cell.CD8__H2AFZ	H2AFZ	CD8+ T cells (Cluster 1)	Factor15	-0.0805354
X1_T.cell.CD8__H3F3A	H3F3A	CD8+ T cells (Cluster 1)	Factor15	-0.643695
X1_T.cell.CD8__H3F3B	H3F3B	CD8+ T cells (Cluster 1)	Factor15	0.125434
X1_T.cell.CD8__HCLS1	HCLS1	CD8+ T cells (Cluster 1)	Factor15	-0.299672
X1_T.cell.CD8__HCST	HCST	CD8+ T cells (Cluster 1)	Factor15	-0.665106
X1_T.cell.CD8__HERPUD1	HERPUD1	CD8+ T cells (Cluster 1)	Factor15	0.162572
X1_T.cell.CD8__HEXIM1	HEXIM1	CD8+ T cells (Cluster 1)	Factor15	-0.0525384
X1_T.cell.CD8__HIGD2A	HIGD2A	CD8+ T cells (Cluster 1)	Factor15	0.133259
X1_T.cell.CD8__HINT1	HINT1	CD8+ T cells (Cluster 1)	Factor15	-0.291732
X1_T.cell.CD8__HIST1H4C	HIST1H4C	CD8+ T cells (Cluster 1)	Factor15	0.0123015
X1_T.cell.CD8__HLA.A	HLA.A	CD8+ T cells (Cluster 1)	Factor15	-0.322782
X1_T.cell.CD8__HLA.B	HLA.B	CD8+ T cells (Cluster 1)	Factor15	-0.0101929
X1_T.cell.CD8__HLA.C	HLA.C	CD8+ T cells (Cluster 1)	Factor15	-0.0761946
X1_T.cell.CD8__HLA.E	HLA.E	CD8+ T cells (Cluster 1)	Factor15	0.42345
X1_T.cell.CD8__HLA.F	HLA.F	CD8+ T cells (Cluster 1)	Factor15	0.70219
X1_T.cell.CD8__HMGB1	HMGB1	CD8+ T cells (Cluster 1)	Factor15	0.487568
X1_T.cell.CD8__HMGB2	HMGB2	CD8+ T cells (Cluster 1)	Factor15	0.398516
X1_T.cell.CD8__HMGN1	HMGN1	CD8+ T cells (Cluster 1)	Factor15	0.230118
X1_T.cell.CD8__HMGN2	HMGN2	CD8+ T cells (Cluster 1)	Factor15	-0.0252453
X1_T.cell.CD8__HNRNPA0	HNRNPA0	CD8+ T cells (Cluster 1)	Factor15	-0.0364907
X1_T.cell.CD8__HNRNPA1	HNRNPA1	CD8+ T cells (Cluster 1)	Factor15	-0.197982
X1_T.cell.CD8__HNRNPA2B1	HNRNPA2B1	CD8+ T cells (Cluster 1)	Factor15	-0.0779266
X1_T.cell.CD8__HNRNPA3	HNRNPA3	CD8+ T cells (Cluster 1)	Factor15	-0.0843841
X1_T.cell.CD8__HNRNPAB	HNRNPAB	CD8+ T cells (Cluster 1)	Factor15	0.0280319
X1_T.cell.CD8__HNRNPC	HNRNPC	CD8+ T cells (Cluster 1)	Factor15	0.005381
X1_T.cell.CD8__HNRNPD	HNRNPD	CD8+ T cells (Cluster 1)	Factor15	0.0775987
X1_T.cell.CD8__HNRNPDL	HNRNPDL	CD8+ T cells (Cluster 1)	Factor15	0.347127
X1_T.cell.CD8__HNRNPH1	HNRNPH1	CD8+ T cells (Cluster 1)	Factor15	-0.0267314
X1_T.cell.CD8__HNRNPH3	HNRNPH3	CD8+ T cells (Cluster 1)	Factor15	-0.00800895
X1_T.cell.CD8__HNRNPK	HNRNPK	CD8+ T cells (Cluster 1)	Factor15	-0.292366
X1_T.cell.CD8__HNRNPM	HNRNPM	CD8+ T cells (Cluster 1)	Factor15	-0.144306
X1_T.cell.CD8__HNRNPR	HNRNPR	CD8+ T cells (Cluster 1)	Factor15	-0.362037
X1_T.cell.CD8__HNRNPU	HNRNPU	CD8+ T cells (Cluster 1)	Factor15	-0.164635
X1_T.cell.CD8__HNRNPUL1	HNRNPUL1	CD8+ T cells (Cluster 1)	Factor15	0.0494556
X1_T.cell.CD8__HOPX	HOPX	CD8+ T cells (Cluster 1)	Factor15	-0.0632642
X1_T.cell.CD8__HP1BP3	HP1BP3	CD8+ T cells (Cluster 1)	Factor15	0.0476852
X1_T.cell.CD8__HSP90AA1	HSP90AA1	CD8+ T cells (Cluster 1)	Factor15	-0.173221
X1_T.cell.CD8__HSP90AB1	HSP90AB1	CD8+ T cells (Cluster 1)	Factor15	0.013373
X1_T.cell.CD8__HSP90B1	HSP90B1	CD8+ T cells (Cluster 1)	Factor15	0.0384667
X1_T.cell.CD8__HSPA5	HSPA5	CD8+ T cells (Cluster 1)	Factor15	-0.0218182
X1_T.cell.CD8__HSPA8	HSPA8	CD8+ T cells (Cluster 1)	Factor15	-0.222048
X1_T.cell.CD8__HSPE1	HSPE1	CD8+ T cells (Cluster 1)	Factor15	0.00967772
X1_T.cell.CD8__HSPH1	HSPH1	CD8+ T cells (Cluster 1)	Factor15	0.0742116
X1_T.cell.CD8__ICAM3	ICAM3	CD8+ T cells (Cluster 1)	Factor15	0.110493
X1_T.cell.CD8__ID2	ID2	CD8+ T cells (Cluster 1)	Factor15	0.0477068
X1_T.cell.CD8__IDI1	IDI1	CD8+ T cells (Cluster 1)	Factor15	0.10163
X1_T.cell.CD8__IDS	IDS	CD8+ T cells (Cluster 1)	Factor15	-0.313303
X1_T.cell.CD8__IER2	IER2	CD8+ T cells (Cluster 1)	Factor15	0.438539
X1_T.cell.CD8__IER5	IER5	CD8+ T cells (Cluster 1)	Factor15	0.361533
X1_T.cell.CD8__IFI16	IFI16	CD8+ T cells (Cluster 1)	Factor15	0.137136
X1_T.cell.CD8__IFITM2	IFITM2	CD8+ T cells (Cluster 1)	Factor15	0.157706
X1_T.cell.CD8__IFRD1	IFRD1	CD8+ T cells (Cluster 1)	Factor15	0.55012
X1_T.cell.CD8__IK	IK	CD8+ T cells (Cluster 1)	Factor15	0.0914432
X1_T.cell.CD8__IKZF1	IKZF1	CD8+ T cells (Cluster 1)	Factor15	-0.195714
X1_T.cell.CD8__IL2RG	IL2RG	CD8+ T cells (Cluster 1)	Factor15	-0.0112265
X1_T.cell.CD8__IL32	IL32	CD8+ T cells (Cluster 1)	Factor15	-0.304348
X1_T.cell.CD8__IL7R	IL7R	CD8+ T cells (Cluster 1)	Factor15	0.837864
X1_T.cell.CD8__IQGAP1	IQGAP1	CD8+ T cells (Cluster 1)	Factor15	-0.522978
X1_T.cell.CD8__IQGAP2	IQGAP2	CD8+ T cells (Cluster 1)	Factor15	0.205694
X1_T.cell.CD8__IRF1	IRF1	CD8+ T cells (Cluster 1)	Factor15	0.286259
X1_T.cell.CD8__IRF2BP2	IRF2BP2	CD8+ T cells (Cluster 1)	Factor15	-0.263241
X1_T.cell.CD8__ISG20	ISG20	CD8+ T cells (Cluster 1)	Factor15	1.46947
X1_T.cell.CD8__ITGA4	ITGA4	CD8+ T cells (Cluster 1)	Factor15	0.183868
X1_T.cell.CD8__ITGAL	ITGAL	CD8+ T cells (Cluster 1)	Factor15	-0.110243
X1_T.cell.CD8__ITGB1	ITGB1	CD8+ T cells (Cluster 1)	Factor15	0.218217
X1_T.cell.CD8__ITGB2	ITGB2	CD8+ T cells (Cluster 1)	Factor15	0.0443202
X1_T.cell.CD8__ITM2B	ITM2B	CD8+ T cells (Cluster 1)	Factor15	-0.211062
X1_T.cell.CD8__IVNS1ABP	IVNS1ABP	CD8+ T cells (Cluster 1)	Factor15	-0.182406
X1_T.cell.CD8__JAK1	JAK1	CD8+ T cells (Cluster 1)	Factor15	0.148627
X1_T.cell.CD8__JMJD1C	JMJD1C	CD8+ T cells (Cluster 1)	Factor15	-0.306402
X1_T.cell.CD8__JOSD1	JOSD1	CD8+ T cells (Cluster 1)	Factor15	0.107578
X1_T.cell.CD8__JPT1	JPT1	CD8+ T cells (Cluster 1)	Factor15	-0.045357
X1_T.cell.CD8__JTB	JTB	CD8+ T cells (Cluster 1)	Factor15	0.0158456
X1_T.cell.CD8__JUN	JUN	CD8+ T cells (Cluster 1)	Factor15	0.176833
X1_T.cell.CD8__JUNB	JUNB	CD8+ T cells (Cluster 1)	Factor15	0.117637
X1_T.cell.CD8__JUND	JUND	CD8+ T cells (Cluster 1)	Factor15	-0.0827699
X1_T.cell.CD8__KDM2A	KDM2A	CD8+ T cells (Cluster 1)	Factor15	-0.109633
X1_T.cell.CD8__KHDRBS1	KHDRBS1	CD8+ T cells (Cluster 1)	Factor15	-0.394365
X1_T.cell.CD8__KIAA1551	KIAA1551	CD8+ T cells (Cluster 1)	Factor15	0.403301
X1_T.cell.CD8__KLF13	KLF13	CD8+ T cells (Cluster 1)	Factor15	0.0843088
X1_T.cell.CD8__KLF2	KLF2	CD8+ T cells (Cluster 1)	Factor15	0.314295
X1_T.cell.CD8__KLF3	KLF3	CD8+ T cells (Cluster 1)	Factor15	0.178501
X1_T.cell.CD8__KLF6	KLF6	CD8+ T cells (Cluster 1)	Factor15	0.00338693
X1_T.cell.CD8__KLRB1	KLRB1	CD8+ T cells (Cluster 1)	Factor15	0.213569
X1_T.cell.CD8__KLRD1	KLRD1	CD8+ T cells (Cluster 1)	Factor15	0.353436
X1_T.cell.CD8__KMT2A	KMT2A	CD8+ T cells (Cluster 1)	Factor15	-0.460868
X1_T.cell.CD8__KMT2E	KMT2E	CD8+ T cells (Cluster 1)	Factor15	0.174363
X1_T.cell.CD8__KRR1	KRR1	CD8+ T cells (Cluster 1)	Factor15	-0.0586315
X1_T.cell.CD8__KRT10	KRT10	CD8+ T cells (Cluster 1)	Factor15	-0.425887
X1_T.cell.CD8__KTN1	KTN1	CD8+ T cells (Cluster 1)	Factor15	-0.00467364
X1_T.cell.CD8__LAMTOR4	LAMTOR4	CD8+ T cells (Cluster 1)	Factor15	-0.651831
X1_T.cell.CD8__LAPTM5	LAPTM5	CD8+ T cells (Cluster 1)	Factor15	0.0520345
X1_T.cell.CD8__LBH	LBH	CD8+ T cells (Cluster 1)	Factor15	0.0979567
X1_T.cell.CD8__LCK	LCK	CD8+ T cells (Cluster 1)	Factor15	-0.200968
X1_T.cell.CD8__LCP1	LCP1	CD8+ T cells (Cluster 1)	Factor15	-0.329321
X1_T.cell.CD8__LDHA	LDHA	CD8+ T cells (Cluster 1)	Factor15	0.35855
X1_T.cell.CD8__LDHB	LDHB	CD8+ T cells (Cluster 1)	Factor15	-0.0324837
X1_T.cell.CD8__LEPROTL1	LEPROTL1	CD8+ T cells (Cluster 1)	Factor15	0.507922
X1_T.cell.CD8__LGALS1	LGALS1	CD8+ T cells (Cluster 1)	Factor15	-0.0128794
X1_T.cell.CD8__LIMD2	LIMD2	CD8+ T cells (Cluster 1)	Factor15	-0.036216
X1_T.cell.CD8__LITAF	LITAF	CD8+ T cells (Cluster 1)	Factor15	0.026332
X1_T.cell.CD8__LMNA	LMNA	CD8+ T cells (Cluster 1)	Factor15	-0.0237969
X1_T.cell.CD8__LRRFIP1	LRRFIP1	CD8+ T cells (Cluster 1)	Factor15	0.149403
X1_T.cell.CD8__LSM7	LSM7	CD8+ T cells (Cluster 1)	Factor15	-0.349195
X1_T.cell.CD8__LSM8	LSM8	CD8+ T cells (Cluster 1)	Factor15	-0.217638
X1_T.cell.CD8__LSP1	LSP1	CD8+ T cells (Cluster 1)	Factor15	-0.212523
X1_T.cell.CD8__LTB	LTB	CD8+ T cells (Cluster 1)	Factor15	-0.165447
X1_T.cell.CD8__LUC7L3	LUC7L3	CD8+ T cells (Cluster 1)	Factor15	-0.340122
X1_T.cell.CD8__LY6E	LY6E	CD8+ T cells (Cluster 1)	Factor15	0.209744
X1_T.cell.CD8__LYAR	LYAR	CD8+ T cells (Cluster 1)	Factor15	-0.144243
X1_T.cell.CD8__MACF1	MACF1	CD8+ T cells (Cluster 1)	Factor15	-0.371704
X1_T.cell.CD8__MALAT1	MALAT1	CD8+ T cells (Cluster 1)	Factor15	0
X1_T.cell.CD8__MAP1LC3B	MAP1LC3B	CD8+ T cells (Cluster 1)	Factor15	0.0735147
X1_T.cell.CD8__MARCKSL1	MARCKSL1	CD8+ T cells (Cluster 1)	Factor15	-0.0262844
X1_T.cell.CD8__MBNL1	MBNL1	CD8+ T cells (Cluster 1)	Factor15	-0.558138
X1_T.cell.CD8__MBP	MBP	CD8+ T cells (Cluster 1)	Factor15	0.116813
X1_T.cell.CD8__MCL1	MCL1	CD8+ T cells (Cluster 1)	Factor15	-0.0297324
X1_T.cell.CD8__METRNL	METRNL	CD8+ T cells (Cluster 1)	Factor15	0.879255
X1_T.cell.CD8__MGAT4A	MGAT4A	CD8+ T cells (Cluster 1)	Factor15	-0.0979532
X1_T.cell.CD8__MIDN	MIDN	CD8+ T cells (Cluster 1)	Factor15	0.36679
X1_T.cell.CD8__MIER1	MIER1	CD8+ T cells (Cluster 1)	Factor15	-0.111845
X1_T.cell.CD8__MOB1A	MOB1A	CD8+ T cells (Cluster 1)	Factor15	-0.106791
X1_T.cell.CD8__MORF4L1	MORF4L1	CD8+ T cells (Cluster 1)	Factor15	-0.307742
X1_T.cell.CD8__MPHOSPH8	MPHOSPH8	CD8+ T cells (Cluster 1)	Factor15	0.414026
X1_T.cell.CD8__MSN	MSN	CD8+ T cells (Cluster 1)	Factor15	-0.450497
X1_T.cell.CD8__MYADM	MYADM	CD8+ T cells (Cluster 1)	Factor15	0.101364
X1_T.cell.CD8__MYCBP2	MYCBP2	CD8+ T cells (Cluster 1)	Factor15	-0.143597
X1_T.cell.CD8__MYH9	MYH9	CD8+ T cells (Cluster 1)	Factor15	-0.024744
X1_T.cell.CD8__MYL12A	MYL12A	CD8+ T cells (Cluster 1)	Factor15	-0.556802
X1_T.cell.CD8__MYL12B	MYL12B	CD8+ T cells (Cluster 1)	Factor15	-0.342697
X1_T.cell.CD8__MYL6	MYL6	CD8+ T cells (Cluster 1)	Factor15	-0.11495
X1_T.cell.CD8__MYLIP	MYLIP	CD8+ T cells (Cluster 1)	Factor15	0.0388264
X1_T.cell.CD8__MZT2B	MZT2B	CD8+ T cells (Cluster 1)	Factor15	0.123598
X1_T.cell.CD8__N4BP2L2	N4BP2L2	CD8+ T cells (Cluster 1)	Factor15	-0.150647
X1_T.cell.CD8__NACA	NACA	CD8+ T cells (Cluster 1)	Factor15	0.382346
X1_T.cell.CD8__NAP1L1	NAP1L1	CD8+ T cells (Cluster 1)	Factor15	-0.083621
X1_T.cell.CD8__NASP	NASP	CD8+ T cells (Cluster 1)	Factor15	0.544224
X1_T.cell.CD8__NBEAL1	NBEAL1	CD8+ T cells (Cluster 1)	Factor15	0.149602
X1_T.cell.CD8__NCL	NCL	CD8+ T cells (Cluster 1)	Factor15	-0.0378304
X1_T.cell.CD8__NDUFA1	NDUFA1	CD8+ T cells (Cluster 1)	Factor15	-0.0283388
X1_T.cell.CD8__NDUFA4	NDUFA4	CD8+ T cells (Cluster 1)	Factor15	-0.595158
X1_T.cell.CD8__NDUFB10	NDUFB10	CD8+ T cells (Cluster 1)	Factor15	-0.229079
X1_T.cell.CD8__NDUFB11	NDUFB11	CD8+ T cells (Cluster 1)	Factor15	0.111175
X1_T.cell.CD8__NDUFB2	NDUFB2	CD8+ T cells (Cluster 1)	Factor15	-0.0971728
X1_T.cell.CD8__NDUFB7	NDUFB7	CD8+ T cells (Cluster 1)	Factor15	-0.328771
X1_T.cell.CD8__NDUFS5	NDUFS5	CD8+ T cells (Cluster 1)	Factor15	0.0336626
X1_T.cell.CD8__NEAT1	NEAT1	CD8+ T cells (Cluster 1)	Factor15	0.210886
X1_T.cell.CD8__NEDD8	NEDD8	CD8+ T cells (Cluster 1)	Factor15	0.0774415
X1_T.cell.CD8__NFKBIA	NFKBIA	CD8+ T cells (Cluster 1)	Factor15	0.310943
X1_T.cell.CD8__NKG7	NKG7	CD8+ T cells (Cluster 1)	Factor15	-0.0960378
X1_T.cell.CD8__NKTR	NKTR	CD8+ T cells (Cluster 1)	Factor15	0.017521
X1_T.cell.CD8__NOP53	NOP53	CD8+ T cells (Cluster 1)	Factor15	-0.077216
X1_T.cell.CD8__NOP56	NOP56	CD8+ T cells (Cluster 1)	Factor15	0.419507
X1_T.cell.CD8__NPM1	NPM1	CD8+ T cells (Cluster 1)	Factor15	-0.00919039
X1_T.cell.CD8__NR4A2	NR4A2	CD8+ T cells (Cluster 1)	Factor15	0.237373
X1_T.cell.CD8__NSA2	NSA2	CD8+ T cells (Cluster 1)	Factor15	-0.0387659
X1_T.cell.CD8__NSD3	NSD3	CD8+ T cells (Cluster 1)	Factor15	0.00317895
X1_T.cell.CD8__NUCKS1	NUCKS1	CD8+ T cells (Cluster 1)	Factor15	-0.260926
X1_T.cell.CD8__NUFIP2	NUFIP2	CD8+ T cells (Cluster 1)	Factor15	0.0693989
X1_T.cell.CD8__OAZ1	OAZ1	CD8+ T cells (Cluster 1)	Factor15	0.0226011
X1_T.cell.CD8__ODC1	ODC1	CD8+ T cells (Cluster 1)	Factor15	-0.00940069
X1_T.cell.CD8__ORMDL1	ORMDL1	CD8+ T cells (Cluster 1)	Factor15	-0.246687
X1_T.cell.CD8__OSBPL8	OSBPL8	CD8+ T cells (Cluster 1)	Factor15	-0.165763
X1_T.cell.CD8__OST4	OST4	CD8+ T cells (Cluster 1)	Factor15	-0.0675313
X1_T.cell.CD8__PA2G4	PA2G4	CD8+ T cells (Cluster 1)	Factor15	0.253542
X1_T.cell.CD8__PABPC1	PABPC1	CD8+ T cells (Cluster 1)	Factor15	0.0455751
X1_T.cell.CD8__PAFAH1B1	PAFAH1B1	CD8+ T cells (Cluster 1)	Factor15	-0.1519
X1_T.cell.CD8__PAIP2	PAIP2	CD8+ T cells (Cluster 1)	Factor15	-0.029328
X1_T.cell.CD8__PAK2	PAK2	CD8+ T cells (Cluster 1)	Factor15	-0.118683
X1_T.cell.CD8__PAPOLA	PAPOLA	CD8+ T cells (Cluster 1)	Factor15	-0.139624
X1_T.cell.CD8__PARK7	PARK7	CD8+ T cells (Cluster 1)	Factor15	-0.196771
X1_T.cell.CD8__PARP8	PARP8	CD8+ T cells (Cluster 1)	Factor15	0.712444
X1_T.cell.CD8__PAXX	PAXX	CD8+ T cells (Cluster 1)	Factor15	0.111524
X1_T.cell.CD8__PCBP1	PCBP1	CD8+ T cells (Cluster 1)	Factor15	-0.529255
X1_T.cell.CD8__PCBP2	PCBP2	CD8+ T cells (Cluster 1)	Factor15	-0.275758
X1_T.cell.CD8__PCM1	PCM1	CD8+ T cells (Cluster 1)	Factor15	-0.48842
X1_T.cell.CD8__PDCD4	PDCD4	CD8+ T cells (Cluster 1)	Factor15	-0.108168
X1_T.cell.CD8__PDIA3	PDIA3	CD8+ T cells (Cluster 1)	Factor15	0.0935787
X1_T.cell.CD8__PEBP1	PEBP1	CD8+ T cells (Cluster 1)	Factor15	-0.171408
X1_T.cell.CD8__PFDN5	PFDN5	CD8+ T cells (Cluster 1)	Factor15	-0.0948825
X1_T.cell.CD8__PFN1	PFN1	CD8+ T cells (Cluster 1)	Factor15	-0.554953
X1_T.cell.CD8__PGK1	PGK1	CD8+ T cells (Cluster 1)	Factor15	-0.0274597
X1_T.cell.CD8__PHF3	PHF3	CD8+ T cells (Cluster 1)	Factor15	0.031167
X1_T.cell.CD8__PIK3IP1	PIK3IP1	CD8+ T cells (Cluster 1)	Factor15	0.542784
X1_T.cell.CD8__PIK3R1	PIK3R1	CD8+ T cells (Cluster 1)	Factor15	0.459039
X1_T.cell.CD8__PIP4K2A	PIP4K2A	CD8+ T cells (Cluster 1)	Factor15	0.478257
X1_T.cell.CD8__PLAC8	PLAC8	CD8+ T cells (Cluster 1)	Factor15	0.147184
X1_T.cell.CD8__PLCG2	PLCG2	CD8+ T cells (Cluster 1)	Factor15	0.118241
X1_T.cell.CD8__PLEK	PLEK	CD8+ T cells (Cluster 1)	Factor15	-0.176497
X1_T.cell.CD8__PMAIP1	PMAIP1	CD8+ T cells (Cluster 1)	Factor15	0.0245791
X1_T.cell.CD8__PNISR	PNISR	CD8+ T cells (Cluster 1)	Factor15	0.139303
X1_T.cell.CD8__PNN	PNN	CD8+ T cells (Cluster 1)	Factor15	-0.150633
X1_T.cell.CD8__PNRC1	PNRC1	CD8+ T cells (Cluster 1)	Factor15	0.47913
X1_T.cell.CD8__PNRC2	PNRC2	CD8+ T cells (Cluster 1)	Factor15	0.00690797
X1_T.cell.CD8__POLR1D	POLR1D	CD8+ T cells (Cluster 1)	Factor15	-0.00717685
X1_T.cell.CD8__POLR2A	POLR2A	CD8+ T cells (Cluster 1)	Factor15	0.0471743
X1_T.cell.CD8__POLR2L	POLR2L	CD8+ T cells (Cluster 1)	Factor15	0.30205
X1_T.cell.CD8__POMP	POMP	CD8+ T cells (Cluster 1)	Factor15	-0.237858
X1_T.cell.CD8__PPDPF	PPDPF	CD8+ T cells (Cluster 1)	Factor15	-0.33318
X1_T.cell.CD8__PPIA	PPIA	CD8+ T cells (Cluster 1)	Factor15	0.180393
X1_T.cell.CD8__PPIB	PPIB	CD8+ T cells (Cluster 1)	Factor15	-0.755741
X1_T.cell.CD8__PPIG	PPIG	CD8+ T cells (Cluster 1)	Factor15	-0.479573
X1_T.cell.CD8__PPP1CA	PPP1CA	CD8+ T cells (Cluster 1)	Factor15	-0.345328
X1_T.cell.CD8__PPP1CB	PPP1CB	CD8+ T cells (Cluster 1)	Factor15	0.00442887
X1_T.cell.CD8__PPP1R12A	PPP1R12A	CD8+ T cells (Cluster 1)	Factor15	-0.0410183
X1_T.cell.CD8__PPP1R15A	PPP1R15A	CD8+ T cells (Cluster 1)	Factor15	0.188047
X1_T.cell.CD8__PPP1R2	PPP1R2	CD8+ T cells (Cluster 1)	Factor15	0.134209
X1_T.cell.CD8__PPP2R5C	PPP2R5C	CD8+ T cells (Cluster 1)	Factor15	-0.0741467
X1_T.cell.CD8__PRDM2	PRDM2	CD8+ T cells (Cluster 1)	Factor15	-0.0510807
X1_T.cell.CD8__PRDX1	PRDX1	CD8+ T cells (Cluster 1)	Factor15	-0.322702
X1_T.cell.CD8__PRDX2	PRDX2	CD8+ T cells (Cluster 1)	Factor15	-0.00373101
X1_T.cell.CD8__PRELID1	PRELID1	CD8+ T cells (Cluster 1)	Factor15	-0.384094
X1_T.cell.CD8__PRF1	PRF1	CD8+ T cells (Cluster 1)	Factor15	0.227325
X1_T.cell.CD8__PRKCH	PRKCH	CD8+ T cells (Cluster 1)	Factor15	0.236586
X1_T.cell.CD8__PRMT2	PRMT2	CD8+ T cells (Cluster 1)	Factor15	0.187001
X1_T.cell.CD8__PRPF38B	PRPF38B	CD8+ T cells (Cluster 1)	Factor15	0.291194
X1_T.cell.CD8__PRPF4B	PRPF4B	CD8+ T cells (Cluster 1)	Factor15	0.186349
X1_T.cell.CD8__PRR13	PRR13	CD8+ T cells (Cluster 1)	Factor15	0.05653
X1_T.cell.CD8__PRRC2C	PRRC2C	CD8+ T cells (Cluster 1)	Factor15	-0.0578158
X1_T.cell.CD8__PSIP1	PSIP1	CD8+ T cells (Cluster 1)	Factor15	-0.40389
X1_T.cell.CD8__PSMA7	PSMA7	CD8+ T cells (Cluster 1)	Factor15	0.0104176
X1_T.cell.CD8__PSMB1	PSMB1	CD8+ T cells (Cluster 1)	Factor15	0.108034
X1_T.cell.CD8__PSMB8	PSMB8	CD8+ T cells (Cluster 1)	Factor15	0.085139
X1_T.cell.CD8__PSMB9	PSMB9	CD8+ T cells (Cluster 1)	Factor15	0.118013
X1_T.cell.CD8__PSME1	PSME1	CD8+ T cells (Cluster 1)	Factor15	-0.0379216
X1_T.cell.CD8__PSME2	PSME2	CD8+ T cells (Cluster 1)	Factor15	-0.0897584
X1_T.cell.CD8__PTBP3	PTBP3	CD8+ T cells (Cluster 1)	Factor15	-0.274383
X1_T.cell.CD8__PTGER4	PTGER4	CD8+ T cells (Cluster 1)	Factor15	-0.0911275
X1_T.cell.CD8__PTGES3	PTGES3	CD8+ T cells (Cluster 1)	Factor15	-0.146544
X1_T.cell.CD8__PTMA	PTMA	CD8+ T cells (Cluster 1)	Factor15	0.464422
X1_T.cell.CD8__PTP4A2	PTP4A2	CD8+ T cells (Cluster 1)	Factor15	-0.450293
X1_T.cell.CD8__PTPRC	PTPRC	CD8+ T cells (Cluster 1)	Factor15	-0.460224
X1_T.cell.CD8__RAB2A	RAB2A	CD8+ T cells (Cluster 1)	Factor15	0.0842075
X1_T.cell.CD8__RABAC1	RABAC1	CD8+ T cells (Cluster 1)	Factor15	-0.300155
X1_T.cell.CD8__RAC2	RAC2	CD8+ T cells (Cluster 1)	Factor15	0.0410528
X1_T.cell.CD8__RACK1	RACK1	CD8+ T cells (Cluster 1)	Factor15	-0.030753
X1_T.cell.CD8__RAD21	RAD21	CD8+ T cells (Cluster 1)	Factor15	-0.166097
X1_T.cell.CD8__RAN	RAN	CD8+ T cells (Cluster 1)	Factor15	0.0350512
X1_T.cell.CD8__RAP1B	RAP1B	CD8+ T cells (Cluster 1)	Factor15	-0.418174
X1_T.cell.CD8__RARRES3	RARRES3	CD8+ T cells (Cluster 1)	Factor15	-0.241561
X1_T.cell.CD8__RASGRP1	RASGRP1	CD8+ T cells (Cluster 1)	Factor15	-0.0347651
X1_T.cell.CD8__RBM25	RBM25	CD8+ T cells (Cluster 1)	Factor15	-0.102912
X1_T.cell.CD8__RBM3	RBM3	CD8+ T cells (Cluster 1)	Factor15	0.155049
X1_T.cell.CD8__RBM39	RBM39	CD8+ T cells (Cluster 1)	Factor15	0.0263407
X1_T.cell.CD8__RBM8A	RBM8A	CD8+ T cells (Cluster 1)	Factor15	-0.107703
X1_T.cell.CD8__RBMX	RBMX	CD8+ T cells (Cluster 1)	Factor15	0.0129326
X1_T.cell.CD8__RBX1	RBX1	CD8+ T cells (Cluster 1)	Factor15	-0.0452995
X1_T.cell.CD8__REL	REL	CD8+ T cells (Cluster 1)	Factor15	0.0108449
X1_T.cell.CD8__REX1BD	REX1BD	CD8+ T cells (Cluster 1)	Factor15	-0.132441
X1_T.cell.CD8__RGCC	RGCC	CD8+ T cells (Cluster 1)	Factor15	0.0690331
X1_T.cell.CD8__RGS2	RGS2	CD8+ T cells (Cluster 1)	Factor15	0.255272
X1_T.cell.CD8__RHOA	RHOA	CD8+ T cells (Cluster 1)	Factor15	-0.239983
X1_T.cell.CD8__RIPOR2	RIPOR2	CD8+ T cells (Cluster 1)	Factor15	-0.298335
X1_T.cell.CD8__RNF125	RNF125	CD8+ T cells (Cluster 1)	Factor15	0.467309
X1_T.cell.CD8__RNF213	RNF213	CD8+ T cells (Cluster 1)	Factor15	-0.374673
X1_T.cell.CD8__RNMT	RNMT	CD8+ T cells (Cluster 1)	Factor15	0.0659584
X1_T.cell.CD8__ROCK1	ROCK1	CD8+ T cells (Cluster 1)	Factor15	-0.0974681
X1_T.cell.CD8__RORA	RORA	CD8+ T cells (Cluster 1)	Factor15	0.128974
X1_T.cell.CD8__RSF1	RSF1	CD8+ T cells (Cluster 1)	Factor15	-0.0966724
X1_T.cell.CD8__RSL1D1	RSL1D1	CD8+ T cells (Cluster 1)	Factor15	0.409359
X1_T.cell.CD8__RSL24D1	RSL24D1	CD8+ T cells (Cluster 1)	Factor15	0.137705
X1_T.cell.CD8__RSRC2	RSRC2	CD8+ T cells (Cluster 1)	Factor15	0.611591
X1_T.cell.CD8__RSRP1	RSRP1	CD8+ T cells (Cluster 1)	Factor15	-0.0276071
X1_T.cell.CD8__RUNX3	RUNX3	CD8+ T cells (Cluster 1)	Factor15	0.279625
X1_T.cell.CD8__RWDD1	RWDD1	CD8+ T cells (Cluster 1)	Factor15	0.324726
X1_T.cell.CD8__S100A10	S100A10	CD8+ T cells (Cluster 1)	Factor15	0.153562
X1_T.cell.CD8__S100A11	S100A11	CD8+ T cells (Cluster 1)	Factor15	-0.422783
X1_T.cell.CD8__S100A4	S100A4	CD8+ T cells (Cluster 1)	Factor15	-0.51702
X1_T.cell.CD8__S100A6	S100A6	CD8+ T cells (Cluster 1)	Factor15	-0.534463
X1_T.cell.CD8__SAP18	SAP18	CD8+ T cells (Cluster 1)	Factor15	-0.229487
X1_T.cell.CD8__SARAF	SARAF	CD8+ T cells (Cluster 1)	Factor15	0.21212
X1_T.cell.CD8__SAT1	SAT1	CD8+ T cells (Cluster 1)	Factor15	0.135182
X1_T.cell.CD8__SBDS	SBDS	CD8+ T cells (Cluster 1)	Factor15	0.395899
X1_T.cell.CD8__SCAF11	SCAF11	CD8+ T cells (Cluster 1)	Factor15	-0.48772
X1_T.cell.CD8__SCAND1	SCAND1	CD8+ T cells (Cluster 1)	Factor15	-0.110826
X1_T.cell.CD8__SEC61B	SEC61B	CD8+ T cells (Cluster 1)	Factor15	-0.137224
X1_T.cell.CD8__SEC61G	SEC61G	CD8+ T cells (Cluster 1)	Factor15	-0.390021
X1_T.cell.CD8__SEC62	SEC62	CD8+ T cells (Cluster 1)	Factor15	0.0356778
X1_T.cell.CD8__SELENOK	SELENOK	CD8+ T cells (Cluster 1)	Factor15	-0.0132885
X1_T.cell.CD8__SELENOW	SELENOW	CD8+ T cells (Cluster 1)	Factor15	-0.200143
X1_T.cell.CD8__SEPT6	2006-09-01	CD8+ T cells (Cluster 1)	Factor15	-0.19922
X1_T.cell.CD8__SEPT7	2007-09-01	CD8+ T cells (Cluster 1)	Factor15	-0.30256
X1_T.cell.CD8__SEPT9	2009-09-01	CD8+ T cells (Cluster 1)	Factor15	-0.846085
X1_T.cell.CD8__SERBP1	SERBP1	CD8+ T cells (Cluster 1)	Factor15	0.0259292
X1_T.cell.CD8__SERF2	SERF2	CD8+ T cells (Cluster 1)	Factor15	-0.55774
X1_T.cell.CD8__SERP1	SERP1	CD8+ T cells (Cluster 1)	Factor15	0.0776938
X1_T.cell.CD8__SERTAD1	SERTAD1	CD8+ T cells (Cluster 1)	Factor15	-0.0154962
X1_T.cell.CD8__SET	SET	CD8+ T cells (Cluster 1)	Factor15	-0.0410481
X1_T.cell.CD8__SF1	SF1	CD8+ T cells (Cluster 1)	Factor15	0.0761712
X1_T.cell.CD8__SF3B1	SF3B1	CD8+ T cells (Cluster 1)	Factor15	-0.158992
X1_T.cell.CD8__SF3B2	SF3B2	CD8+ T cells (Cluster 1)	Factor15	-0.0303155
X1_T.cell.CD8__SF3B5	SF3B5	CD8+ T cells (Cluster 1)	Factor15	-0.148328
X1_T.cell.CD8__SF3B6	SF3B6	CD8+ T cells (Cluster 1)	Factor15	-0.00950404
X1_T.cell.CD8__SFPQ	SFPQ	CD8+ T cells (Cluster 1)	Factor15	-0.0555581
X1_T.cell.CD8__SH3BGRL	SH3BGRL	CD8+ T cells (Cluster 1)	Factor15	0.114759
X1_T.cell.CD8__SH3BGRL3	SH3BGRL3	CD8+ T cells (Cluster 1)	Factor15	-0.414877
X1_T.cell.CD8__SH3KBP1	SH3KBP1	CD8+ T cells (Cluster 1)	Factor15	-0.225861
X1_T.cell.CD8__SKAP1	SKAP1	CD8+ T cells (Cluster 1)	Factor15	-0.144234
X1_T.cell.CD8__SKP1	SKP1	CD8+ T cells (Cluster 1)	Factor15	-0.26341
X1_T.cell.CD8__SLC25A3	SLC25A3	CD8+ T cells (Cluster 1)	Factor15	0.203082
X1_T.cell.CD8__SLC25A5	SLC25A5	CD8+ T cells (Cluster 1)	Factor15	0.161222
X1_T.cell.CD8__SLC25A6	SLC25A6	CD8+ T cells (Cluster 1)	Factor15	0.0999107
X1_T.cell.CD8__SLC2A3	SLC2A3	CD8+ T cells (Cluster 1)	Factor15	0.0238191
X1_T.cell.CD8__SLC38A1	SLC38A1	CD8+ T cells (Cluster 1)	Factor15	-0.0389739
X1_T.cell.CD8__SLC38A2	SLC38A2	CD8+ T cells (Cluster 1)	Factor15	0.152404
X1_T.cell.CD8__SLC9A3R1	SLC9A3R1	CD8+ T cells (Cluster 1)	Factor15	-0.0845916
X1_T.cell.CD8__SLFN5	SLFN5	CD8+ T cells (Cluster 1)	Factor15	-0.0024466
X1_T.cell.CD8__SLTM	SLTM	CD8+ T cells (Cluster 1)	Factor15	0.125093
X1_T.cell.CD8__SMAP2	SMAP2	CD8+ T cells (Cluster 1)	Factor15	1.54233
X1_T.cell.CD8__SMARCA5	SMARCA5	CD8+ T cells (Cluster 1)	Factor15	-0.0253894
X1_T.cell.CD8__SMCHD1	SMCHD1	CD8+ T cells (Cluster 1)	Factor15	0.8461
X1_T.cell.CD8__SMDT1	SMDT1	CD8+ T cells (Cluster 1)	Factor15	-0.0536394
X1_T.cell.CD8__SNHG12	SNHG12	CD8+ T cells (Cluster 1)	Factor15	0.578701
X1_T.cell.CD8__SNHG8	SNHG8	CD8+ T cells (Cluster 1)	Factor15	0.759398
X1_T.cell.CD8__SNRPB	SNRPB	CD8+ T cells (Cluster 1)	Factor15	0.18794
X1_T.cell.CD8__SNRPB2	SNRPB2	CD8+ T cells (Cluster 1)	Factor15	-0.0434743
X1_T.cell.CD8__SNRPD2	SNRPD2	CD8+ T cells (Cluster 1)	Factor15	-0.0467225
X1_T.cell.CD8__SNRPF	SNRPF	CD8+ T cells (Cluster 1)	Factor15	-0.144088
X1_T.cell.CD8__SNU13	SNU13	CD8+ T cells (Cluster 1)	Factor15	0.0981419
X1_T.cell.CD8__SNX6	SNX6	CD8+ T cells (Cluster 1)	Factor15	-0.0883708
X1_T.cell.CD8__SOD1	SOD1	CD8+ T cells (Cluster 1)	Factor15	0.111229
X1_T.cell.CD8__SON	SON	CD8+ T cells (Cluster 1)	Factor15	-0.155516
X1_T.cell.CD8__SORL1	SORL1	CD8+ T cells (Cluster 1)	Factor15	0.0857591
X1_T.cell.CD8__SP100	SP100	CD8+ T cells (Cluster 1)	Factor15	0.185303
X1_T.cell.CD8__SPCS1	SPCS1	CD8+ T cells (Cluster 1)	Factor15	-0.441549
X1_T.cell.CD8__SPCS2	SPCS2	CD8+ T cells (Cluster 1)	Factor15	-0.0805893
X1_T.cell.CD8__SPCS3	SPCS3	CD8+ T cells (Cluster 1)	Factor15	-0.0626804
X1_T.cell.CD8__SPOCK2	SPOCK2	CD8+ T cells (Cluster 1)	Factor15	0.520625
X1_T.cell.CD8__SPTAN1	SPTAN1	CD8+ T cells (Cluster 1)	Factor15	-0.313558
X1_T.cell.CD8__SPTY2D1	SPTY2D1	CD8+ T cells (Cluster 1)	Factor15	-0.157574
X1_T.cell.CD8__SQSTM1	SQSTM1	CD8+ T cells (Cluster 1)	Factor15	-0.0311513
X1_T.cell.CD8__SRGN	SRGN	CD8+ T cells (Cluster 1)	Factor15	0.550005
X1_T.cell.CD8__SRP14	SRP14	CD8+ T cells (Cluster 1)	Factor15	-0.0960992
X1_T.cell.CD8__SRRM1	SRRM1	CD8+ T cells (Cluster 1)	Factor15	-0.137195
X1_T.cell.CD8__SRRM2	SRRM2	CD8+ T cells (Cluster 1)	Factor15	0.0397426
X1_T.cell.CD8__SRSF10	SRSF10	CD8+ T cells (Cluster 1)	Factor15	0.266619
X1_T.cell.CD8__SRSF11	SRSF11	CD8+ T cells (Cluster 1)	Factor15	0.273291
X1_T.cell.CD8__SRSF2	SRSF2	CD8+ T cells (Cluster 1)	Factor15	0.194454
X1_T.cell.CD8__SRSF3	SRSF3	CD8+ T cells (Cluster 1)	Factor15	0.385549
X1_T.cell.CD8__SRSF5	SRSF5	CD8+ T cells (Cluster 1)	Factor15	-0.299854
X1_T.cell.CD8__SRSF7	SRSF7	CD8+ T cells (Cluster 1)	Factor15	0.51849
X1_T.cell.CD8__SRSF9	SRSF9	CD8+ T cells (Cluster 1)	Factor15	-0.19266
X1_T.cell.CD8__SSB	SSB	CD8+ T cells (Cluster 1)	Factor15	-0.140269
X1_T.cell.CD8__SSBP1	SSBP1	CD8+ T cells (Cluster 1)	Factor15	0.137346
X1_T.cell.CD8__SSR2	SSR2	CD8+ T cells (Cluster 1)	Factor15	0.298263
X1_T.cell.CD8__SSR4	SSR4	CD8+ T cells (Cluster 1)	Factor15	-0.0206433
X1_T.cell.CD8__ST13	ST13	CD8+ T cells (Cluster 1)	Factor15	0.539879
X1_T.cell.CD8__STAT3	STAT3	CD8+ T cells (Cluster 1)	Factor15	0.20401
X1_T.cell.CD8__STK10	STK10	CD8+ T cells (Cluster 1)	Factor15	-0.0122036
X1_T.cell.CD8__STK17A	STK17A	CD8+ T cells (Cluster 1)	Factor15	0.0978573
X1_T.cell.CD8__STK17B	STK17B	CD8+ T cells (Cluster 1)	Factor15	-0.106999
X1_T.cell.CD8__STK4	STK4	CD8+ T cells (Cluster 1)	Factor15	0.0442565
X1_T.cell.CD8__SUB1	SUB1	CD8+ T cells (Cluster 1)	Factor15	-0.0222007
X1_T.cell.CD8__SUMO2	SUMO2	CD8+ T cells (Cluster 1)	Factor15	-0.564531
X1_T.cell.CD8__SUN2	SUN2	CD8+ T cells (Cluster 1)	Factor15	-0.0760369
X1_T.cell.CD8__SYF2	SYF2	CD8+ T cells (Cluster 1)	Factor15	0.307882
X1_T.cell.CD8__SYNE1	SYNE1	CD8+ T cells (Cluster 1)	Factor15	0.104347
X1_T.cell.CD8__SYNE2	SYNE2	CD8+ T cells (Cluster 1)	Factor15	0.0445154
X1_T.cell.CD8__SYTL3	SYTL3	CD8+ T cells (Cluster 1)	Factor15	0.774269
X1_T.cell.CD8__TAF1D	TAF1D	CD8+ T cells (Cluster 1)	Factor15	0.857645
X1_T.cell.CD8__TAF7	TAF7	CD8+ T cells (Cluster 1)	Factor15	0.043248
X1_T.cell.CD8__TAGAP	TAGAP	CD8+ T cells (Cluster 1)	Factor15	0.162828
X1_T.cell.CD8__TAGLN2	TAGLN2	CD8+ T cells (Cluster 1)	Factor15	-0.177063
X1_T.cell.CD8__TAOK3	TAOK3	CD8+ T cells (Cluster 1)	Factor15	0.00101487
X1_T.cell.CD8__TAPBP	TAPBP	CD8+ T cells (Cluster 1)	Factor15	-0.499065
X1_T.cell.CD8__TAX1BP1	TAX1BP1	CD8+ T cells (Cluster 1)	Factor15	0.0490212
X1_T.cell.CD8__TBCA	TBCA	CD8+ T cells (Cluster 1)	Factor15	0.109968
X1_T.cell.CD8__TCEA1	TCEA1	CD8+ T cells (Cluster 1)	Factor15	-0.128458
X1_T.cell.CD8__TCF25	TCF25	CD8+ T cells (Cluster 1)	Factor15	0.096048
X1_T.cell.CD8__TCF7	TCF7	CD8+ T cells (Cluster 1)	Factor15	-0.0612789
X1_T.cell.CD8__TENT5C	TENT5C	CD8+ T cells (Cluster 1)	Factor15	0.0437511
X1_T.cell.CD8__TERF2IP	TERF2IP	CD8+ T cells (Cluster 1)	Factor15	0.40247
X1_T.cell.CD8__TGFB1	TGFB1	CD8+ T cells (Cluster 1)	Factor15	-0.0577314
X1_T.cell.CD8__TGOLN2	TGOLN2	CD8+ T cells (Cluster 1)	Factor15	-0.161109
X1_T.cell.CD8__THRAP3	THRAP3	CD8+ T cells (Cluster 1)	Factor15	0.070802
X1_T.cell.CD8__TLE4	TLE4	CD8+ T cells (Cluster 1)	Factor15	0.324213
X1_T.cell.CD8__TLN1	TLN1	CD8+ T cells (Cluster 1)	Factor15	-0.0547152
X1_T.cell.CD8__TMA7	TMA7	CD8+ T cells (Cluster 1)	Factor15	-0.250914
X1_T.cell.CD8__TMBIM6	TMBIM6	CD8+ T cells (Cluster 1)	Factor15	-0.0987094
X1_T.cell.CD8__TMEM123	TMEM123	CD8+ T cells (Cluster 1)	Factor15	-0.0302377
X1_T.cell.CD8__TMEM258	TMEM258	CD8+ T cells (Cluster 1)	Factor15	0.178868
X1_T.cell.CD8__TMEM50A	TMEM50A	CD8+ T cells (Cluster 1)	Factor15	-0.0864077
X1_T.cell.CD8__TMEM59	TMEM59	CD8+ T cells (Cluster 1)	Factor15	0.0516768
X1_T.cell.CD8__TMSB10	TMSB10	CD8+ T cells (Cluster 1)	Factor15	-0.0725507
X1_T.cell.CD8__TMSB4X	TMSB4X	CD8+ T cells (Cluster 1)	Factor15	-0.525563
X1_T.cell.CD8__TNFAIP3	TNFAIP3	CD8+ T cells (Cluster 1)	Factor15	0.229594
X1_T.cell.CD8__TNFAIP8	TNFAIP8	CD8+ T cells (Cluster 1)	Factor15	-0.017664
X1_T.cell.CD8__TNRC6B	TNRC6B	CD8+ T cells (Cluster 1)	Factor15	-0.000279297
X1_T.cell.CD8__TOB1	TOB1	CD8+ T cells (Cluster 1)	Factor15	0.443523
X1_T.cell.CD8__TOMM20	TOMM20	CD8+ T cells (Cluster 1)	Factor15	-0.3089
X1_T.cell.CD8__TOMM7	TOMM7	CD8+ T cells (Cluster 1)	Factor15	-0.255121
X1_T.cell.CD8__TOP1	TOP1	CD8+ T cells (Cluster 1)	Factor15	0.163988
X1_T.cell.CD8__TPI1	TPI1	CD8+ T cells (Cluster 1)	Factor15	0.143653
X1_T.cell.CD8__TPM3	TPM3	CD8+ T cells (Cluster 1)	Factor15	0.093726
X1_T.cell.CD8__TPR	TPR	CD8+ T cells (Cluster 1)	Factor15	0.19717
X1_T.cell.CD8__TPT1	TPT1	CD8+ T cells (Cluster 1)	Factor15	0.255279
X1_T.cell.CD8__TRA2B	TRA2B	CD8+ T cells (Cluster 1)	Factor15	0.0707404
X1_T.cell.CD8__TRAC	TRAC	CD8+ T cells (Cluster 1)	Factor15	-0.446406
X1_T.cell.CD8__TRAF3IP3	TRAF3IP3	CD8+ T cells (Cluster 1)	Factor15	-0.144138
X1_T.cell.CD8__TRBC1	TRBC1	CD8+ T cells (Cluster 1)	Factor15	-0.15383
X1_T.cell.CD8__TRBC2	TRBC2	CD8+ T cells (Cluster 1)	Factor15	-0.415582
X1_T.cell.CD8__TRIR	TRIR	CD8+ T cells (Cluster 1)	Factor15	-0.102241
X1_T.cell.CD8__TRMT112	TRMT112	CD8+ T cells (Cluster 1)	Factor15	0.022916
X1_T.cell.CD8__TSC22D3	TSC22D3	CD8+ T cells (Cluster 1)	Factor15	0.980508
X1_T.cell.CD8__TSPO	TSPO	CD8+ T cells (Cluster 1)	Factor15	-0.106929
X1_T.cell.CD8__TSPYL2	TSPYL2	CD8+ T cells (Cluster 1)	Factor15	0.227399
X1_T.cell.CD8__TSTD1	TSTD1	CD8+ T cells (Cluster 1)	Factor15	-0.538091
X1_T.cell.CD8__TTC3	TTC3	CD8+ T cells (Cluster 1)	Factor15	-0.0501251
X1_T.cell.CD8__TUBA1A	TUBA1A	CD8+ T cells (Cluster 1)	Factor15	-0.064872
X1_T.cell.CD8__TUBA1B	TUBA1B	CD8+ T cells (Cluster 1)	Factor15	0.526624
X1_T.cell.CD8__TUBA4A	TUBA4A	CD8+ T cells (Cluster 1)	Factor15	0.321977
X1_T.cell.CD8__TUBB4B	TUBB4B	CD8+ T cells (Cluster 1)	Factor15	0.39169
X1_T.cell.CD8__TXN	TXN	CD8+ T cells (Cluster 1)	Factor15	-0.123428
X1_T.cell.CD8__TXNIP	TXNIP	CD8+ T cells (Cluster 1)	Factor15	0.733171
X1_T.cell.CD8__U2SURP	U2SURP	CD8+ T cells (Cluster 1)	Factor15	-0.169422
X1_T.cell.CD8__UBA52	UBA52	CD8+ T cells (Cluster 1)	Factor15	-0.232565
X1_T.cell.CD8__UBALD2	UBALD2	CD8+ T cells (Cluster 1)	Factor15	0.104278
X1_T.cell.CD8__UBB	UBB	CD8+ T cells (Cluster 1)	Factor15	0.028556
X1_T.cell.CD8__UBC	UBC	CD8+ T cells (Cluster 1)	Factor15	-0.0125228
X1_T.cell.CD8__UBE2B	UBE2B	CD8+ T cells (Cluster 1)	Factor15	-0.15389
X1_T.cell.CD8__UBE2D2	UBE2D2	CD8+ T cells (Cluster 1)	Factor15	0.0465779
X1_T.cell.CD8__UBE2D3	UBE2D3	CD8+ T cells (Cluster 1)	Factor15	-0.194419
X1_T.cell.CD8__UBE2I	UBE2I	CD8+ T cells (Cluster 1)	Factor15	0.099192
X1_T.cell.CD8__UBE2L3	UBE2L3	CD8+ T cells (Cluster 1)	Factor15	0.00629818
X1_T.cell.CD8__UBE2S	UBE2S	CD8+ T cells (Cluster 1)	Factor15	0.120706
X1_T.cell.CD8__UBL5	UBL5	CD8+ T cells (Cluster 1)	Factor15	-0.253025
X1_T.cell.CD8__UBXN1	UBXN1	CD8+ T cells (Cluster 1)	Factor15	-0.0687328
X1_T.cell.CD8__UFC1	UFC1	CD8+ T cells (Cluster 1)	Factor15	-0.115934
X1_T.cell.CD8__UQCR10	UQCR10	CD8+ T cells (Cluster 1)	Factor15	-0.267737
X1_T.cell.CD8__UQCR11	UQCR11	CD8+ T cells (Cluster 1)	Factor15	-0.0647757
X1_T.cell.CD8__UQCRB	UQCRB	CD8+ T cells (Cluster 1)	Factor15	-0.365529
X1_T.cell.CD8__UQCRH	UQCRH	CD8+ T cells (Cluster 1)	Factor15	-0.234376
X1_T.cell.CD8__URI1	URI1	CD8+ T cells (Cluster 1)	Factor15	-0.294792
X1_T.cell.CD8__USP15	USP15	CD8+ T cells (Cluster 1)	Factor15	-0.0134522
X1_T.cell.CD8__USP16	USP16	CD8+ T cells (Cluster 1)	Factor15	-0.480889
X1_T.cell.CD8__UTRN	UTRN	CD8+ T cells (Cluster 1)	Factor15	-0.103197
X1_T.cell.CD8__UXT	UXT	CD8+ T cells (Cluster 1)	Factor15	0.0946497
X1_T.cell.CD8__VAMP2	VAMP2	CD8+ T cells (Cluster 1)	Factor15	-0.304837
X1_T.cell.CD8__VAMP8	VAMP8	CD8+ T cells (Cluster 1)	Factor15	-0.121765
X1_T.cell.CD8__VAPA	VAPA	CD8+ T cells (Cluster 1)	Factor15	-0.109722
X1_T.cell.CD8__VIM	VIM	CD8+ T cells (Cluster 1)	Factor15	0.0673382
X1_T.cell.CD8__VPS13C	VPS13C	CD8+ T cells (Cluster 1)	Factor15	-0.00830851
X1_T.cell.CD8__WAC	WAC	CD8+ T cells (Cluster 1)	Factor15	-0.00914979
X1_T.cell.CD8__WASF2	WASF2	CD8+ T cells (Cluster 1)	Factor15	0.153765
X1_T.cell.CD8__WDR83OS	WDR83OS	CD8+ T cells (Cluster 1)	Factor15	0.0112315
X1_T.cell.CD8__WIPF1	WIPF1	CD8+ T cells (Cluster 1)	Factor15	0.129712
X1_T.cell.CD8__WNK1	WNK1	CD8+ T cells (Cluster 1)	Factor15	-0.263698
X1_T.cell.CD8__WSB1	WSB1	CD8+ T cells (Cluster 1)	Factor15	0.585411
X1_T.cell.CD8__WTAP	WTAP	CD8+ T cells (Cluster 1)	Factor15	-0.269078
X1_T.cell.CD8__XRCC5	XRCC5	CD8+ T cells (Cluster 1)	Factor15	0.0468373
X1_T.cell.CD8__YBX1	YBX1	CD8+ T cells (Cluster 1)	Factor15	-0.264617
X1_T.cell.CD8__YME1L1	YME1L1	CD8+ T cells (Cluster 1)	Factor15	0.0218073
X1_T.cell.CD8__YPEL3	YPEL3	CD8+ T cells (Cluster 1)	Factor15	-0.0256833
X1_T.cell.CD8__YPEL5	YPEL5	CD8+ T cells (Cluster 1)	Factor15	-0.00236242
X1_T.cell.CD8__YTHDC1	YTHDC1	CD8+ T cells (Cluster 1)	Factor15	0.0410968
X1_T.cell.CD8__YWHAB	YWHAB	CD8+ T cells (Cluster 1)	Factor15	0.0117806
X1_T.cell.CD8__YWHAQ	YWHAQ	CD8+ T cells (Cluster 1)	Factor15	0.0772647
X1_T.cell.CD8__YWHAZ	YWHAZ	CD8+ T cells (Cluster 1)	Factor15	-0.285022
X1_T.cell.CD8__YY1	YY1	CD8+ T cells (Cluster 1)	Factor15	-0.378268
X1_T.cell.CD8__ZBTB1	ZBTB1	CD8+ T cells (Cluster 1)	Factor15	0.136459
X1_T.cell.CD8__ZC3H15	ZC3H15	CD8+ T cells (Cluster 1)	Factor15	-0.135582
X1_T.cell.CD8__ZC3HAV1	ZC3HAV1	CD8+ T cells (Cluster 1)	Factor15	-0.0836132
X1_T.cell.CD8__ZEB2	ZEB2	CD8+ T cells (Cluster 1)	Factor15	-0.0254939
X1_T.cell.CD8__ZFAND5	ZFAND5	CD8+ T cells (Cluster 1)	Factor15	-0.0770707
X1_T.cell.CD8__ZFAS1	ZFAS1	CD8+ T cells (Cluster 1)	Factor15	0.306847
X1_T.cell.CD8__ZFP36	ZFP36	CD8+ T cells (Cluster 1)	Factor15	0.325871
X1_T.cell.CD8__ZFP36L1	ZFP36L1	CD8+ T cells (Cluster 1)	Factor15	-0.0448112
X1_T.cell.CD8__ZFP36L2	ZFP36L2	CD8+ T cells (Cluster 1)	Factor15	0.202917
X1_T.cell.CD8__ZNF331	ZNF331	CD8+ T cells (Cluster 1)	Factor15	0.0470295
X10_B.cell__AAK1	AAK1	B cells (Cluster 10)	Factor15	-0.00160222
X10_B.cell__ABHD17A	ABHD17A	B cells (Cluster 10)	Factor15	-0.000755623
X10_B.cell__ACAP1	ACAP1	B cells (Cluster 10)	Factor15	-0.0917441
X10_B.cell__ACTB	ACTB	B cells (Cluster 10)	Factor15	0.0163637
X10_B.cell__ACTG1	ACTG1	B cells (Cluster 10)	Factor15	-0.010359
X10_B.cell__ACTR2	ACTR2	B cells (Cluster 10)	Factor15	-0.0657615
X10_B.cell__ACTR3	ACTR3	B cells (Cluster 10)	Factor15	0.00106252
X10_B.cell__ADAR	ADAR	B cells (Cluster 10)	Factor15	-0.016144
X10_B.cell__ADD3	ADD3	B cells (Cluster 10)	Factor15	0.0544159
X10_B.cell__AES	AES	B cells (Cluster 10)	Factor15	0.00397353
X10_B.cell__AHNAK	AHNAK	B cells (Cluster 10)	Factor15	0.0284853
X10_B.cell__AKAP13	AKAP13	B cells (Cluster 10)	Factor15	0.192945
X10_B.cell__AKAP9	AKAP9	B cells (Cluster 10)	Factor15	-0.0697426
X10_B.cell__AMD1	AMD1	B cells (Cluster 10)	Factor15	0.0163716
X10_B.cell__ANAPC16	ANAPC16	B cells (Cluster 10)	Factor15	-0.0174078
X10_B.cell__ANKRD11	ANKRD11	B cells (Cluster 10)	Factor15	0.0760875
X10_B.cell__ANKRD12	ANKRD12	B cells (Cluster 10)	Factor15	-0.0966596
X10_B.cell__ANKRD44	ANKRD44	B cells (Cluster 10)	Factor15	-0.158079
X10_B.cell__ANP32B	ANP32B	B cells (Cluster 10)	Factor15	-0.185478
X10_B.cell__ANXA1	ANXA1	B cells (Cluster 10)	Factor15	-0.112748
X10_B.cell__APRT	APRT	B cells (Cluster 10)	Factor15	0.0795405
X10_B.cell__AREG	AREG	B cells (Cluster 10)	Factor15	0.0452664
X10_B.cell__ARF1	ARF1	B cells (Cluster 10)	Factor15	0.0244632
X10_B.cell__ARF6	ARF6	B cells (Cluster 10)	Factor15	-0.0289575
X10_B.cell__ARGLU1	ARGLU1	B cells (Cluster 10)	Factor15	0.0178501
X10_B.cell__ARHGDIB	ARHGDIB	B cells (Cluster 10)	Factor15	-0.0350794
X10_B.cell__ARHGEF1	ARHGEF1	B cells (Cluster 10)	Factor15	0.0250708
X10_B.cell__ARID1B	ARID1B	B cells (Cluster 10)	Factor15	-0.104016
X10_B.cell__ARID4B	ARID4B	B cells (Cluster 10)	Factor15	-0.0891856
X10_B.cell__ARID5B	ARID5B	B cells (Cluster 10)	Factor15	0.0219722
X10_B.cell__ARIH1	ARIH1	B cells (Cluster 10)	Factor15	-0.110253
X10_B.cell__ARL4A	ARL4A	B cells (Cluster 10)	Factor15	0.00736765
X10_B.cell__ARL4C	ARL4C	B cells (Cluster 10)	Factor15	-0.0178499
X10_B.cell__ARL6IP4	ARL6IP4	B cells (Cluster 10)	Factor15	0.208057
X10_B.cell__ARL6IP5	ARL6IP5	B cells (Cluster 10)	Factor15	0.063594
X10_B.cell__ARPC2	ARPC2	B cells (Cluster 10)	Factor15	-0.0053811
X10_B.cell__ARPC3	ARPC3	B cells (Cluster 10)	Factor15	0.200522
X10_B.cell__ARPC5	ARPC5	B cells (Cluster 10)	Factor15	0.0579217
X10_B.cell__ASH1L	ASH1L	B cells (Cluster 10)	Factor15	-0.0566882
X10_B.cell__ATF4	ATF4	B cells (Cluster 10)	Factor15	-0.00598124
X10_B.cell__ATF7IP	ATF7IP	B cells (Cluster 10)	Factor15	-0.038722
X10_B.cell__ATM	ATM	B cells (Cluster 10)	Factor15	-0.199517
X10_B.cell__ATP2B1	ATP2B1	B cells (Cluster 10)	Factor15	0.17291
X10_B.cell__ATP5F1A	ATP5F1A	B cells (Cluster 10)	Factor15	0.0385843
X10_B.cell__ATP5F1D	ATP5F1D	B cells (Cluster 10)	Factor15	0.0489303
X10_B.cell__ATP5F1E	ATP5F1E	B cells (Cluster 10)	Factor15	0.145889
X10_B.cell__ATP5IF1	ATP5IF1	B cells (Cluster 10)	Factor15	0.023676
X10_B.cell__ATP5MC2	ATP5MC2	B cells (Cluster 10)	Factor15	0.0241867
X10_B.cell__ATP5MC3	ATP5MC3	B cells (Cluster 10)	Factor15	0.0350789
X10_B.cell__ATP5MD	ATP5MD	B cells (Cluster 10)	Factor15	0.0183618
X10_B.cell__ATP5ME	ATP5ME	B cells (Cluster 10)	Factor15	0.113782
X10_B.cell__ATP5MF	ATP5MF	B cells (Cluster 10)	Factor15	0.0528816
X10_B.cell__ATP5MG	ATP5MG	B cells (Cluster 10)	Factor15	0.050118
X10_B.cell__ATP5MPL	ATP5MPL	B cells (Cluster 10)	Factor15	0.00848922
X10_B.cell__ATP5PD	ATP5PD	B cells (Cluster 10)	Factor15	-0.0216016
X10_B.cell__ATP5PF	ATP5PF	B cells (Cluster 10)	Factor15	0.0548219
X10_B.cell__ATP5PO	ATP5PO	B cells (Cluster 10)	Factor15	-0.00152035
X10_B.cell__ATP6V0E1	ATP6V0E1	B cells (Cluster 10)	Factor15	-0.0905309
X10_B.cell__ATP6V1G1	ATP6V1G1	B cells (Cluster 10)	Factor15	-0.119909
X10_B.cell__ATRX	ATRX	B cells (Cluster 10)	Factor15	-0.0502059
X10_B.cell__B2M	B2M	B cells (Cluster 10)	Factor15	0.0107192
X10_B.cell__BANK1	BANK1	B cells (Cluster 10)	Factor15	0.296973
X10_B.cell__BBX	BBX	B cells (Cluster 10)	Factor15	-0.0324049
X10_B.cell__BCAS2	BCAS2	B cells (Cluster 10)	Factor15	-0.149736
X10_B.cell__BCL11B	BCL11B	B cells (Cluster 10)	Factor15	-0.0950258
X10_B.cell__BCL2	BCL2	B cells (Cluster 10)	Factor15	-0.0808129
X10_B.cell__BCLAF1	BCLAF1	B cells (Cluster 10)	Factor15	-0.0601703
X10_B.cell__BDP1	BDP1	B cells (Cluster 10)	Factor15	0.0237361
X10_B.cell__BIRC3	BIRC3	B cells (Cluster 10)	Factor15	0.0634426
X10_B.cell__BOD1L1	BOD1L1	B cells (Cluster 10)	Factor15	0.106976
X10_B.cell__BPTF	BPTF	B cells (Cluster 10)	Factor15	0.0531326
X10_B.cell__BRD2	BRD2	B cells (Cluster 10)	Factor15	-0.0434878
X10_B.cell__BRD4	BRD4	B cells (Cluster 10)	Factor15	0.0227877
X10_B.cell__BTF3	BTF3	B cells (Cluster 10)	Factor15	0.00774374
X10_B.cell__BTG1	BTG1	B cells (Cluster 10)	Factor15	0.0794386
X10_B.cell__BTG2	BTG2	B cells (Cluster 10)	Factor15	-0.100775
X10_B.cell__BUD31	BUD31	B cells (Cluster 10)	Factor15	0.079386
X10_B.cell__BZW1	BZW1	B cells (Cluster 10)	Factor15	-0.0819523
X10_B.cell__C11orf58	C11orf58	B cells (Cluster 10)	Factor15	-0.0619241
X10_B.cell__C12orf57	C12orf57	B cells (Cluster 10)	Factor15	-0.152562
X10_B.cell__C16orf72	C16orf72	B cells (Cluster 10)	Factor15	-0.00063966
X10_B.cell__C19orf53	C19orf53	B cells (Cluster 10)	Factor15	-0.0154937
X10_B.cell__C1QBP	C1QBP	B cells (Cluster 10)	Factor15	0.0162482
X10_B.cell__C4orf3	C4orf3	B cells (Cluster 10)	Factor15	-0.0314393
X10_B.cell__C6orf48	C6orf48	B cells (Cluster 10)	Factor15	0.052367
X10_B.cell__C9orf16	C9orf16	B cells (Cluster 10)	Factor15	0.158751
X10_B.cell__C9orf78	C9orf78	B cells (Cluster 10)	Factor15	0.0127583
X10_B.cell__CALM1	CALM1	B cells (Cluster 10)	Factor15	0.0302051
X10_B.cell__CALM2	CALM2	B cells (Cluster 10)	Factor15	0.0272325
X10_B.cell__CALR	CALR	B cells (Cluster 10)	Factor15	-0.0397202
X10_B.cell__CAP1	CAP1	B cells (Cluster 10)	Factor15	-0.0119519
X10_B.cell__CAPZB	CAPZB	B cells (Cluster 10)	Factor15	-0.0574371
X10_B.cell__CAST	CAST	B cells (Cluster 10)	Factor15	0.0451857
X10_B.cell__CBX3	CBX3	B cells (Cluster 10)	Factor15	-0.108697
X10_B.cell__CCDC59	CCDC59	B cells (Cluster 10)	Factor15	-0.0128078
X10_B.cell__CCDC85B	CCDC85B	B cells (Cluster 10)	Factor15	0.0523459
X10_B.cell__CCND3	CCND3	B cells (Cluster 10)	Factor15	0.0469067
X10_B.cell__CCNI	CCNI	B cells (Cluster 10)	Factor15	0.00895298
X10_B.cell__CCNL1	CCNL1	B cells (Cluster 10)	Factor15	-0.217875
X10_B.cell__CD164	CD164	B cells (Cluster 10)	Factor15	-0.0131396
X10_B.cell__CD2	CD2	B cells (Cluster 10)	Factor15	-0.050004
X10_B.cell__CD37	CD37	B cells (Cluster 10)	Factor15	-0.03252
X10_B.cell__CD3D	CD3D	B cells (Cluster 10)	Factor15	-0.0938601
X10_B.cell__CD3E	CD3E	B cells (Cluster 10)	Factor15	-0.0514568
X10_B.cell__CD3G	CD3G	B cells (Cluster 10)	Factor15	-0.0525003
X10_B.cell__CD44	CD44	B cells (Cluster 10)	Factor15	-0.0506052
X10_B.cell__CD47	CD47	B cells (Cluster 10)	Factor15	-0.0195706
X10_B.cell__CD48	CD48	B cells (Cluster 10)	Factor15	-0.00140586
X10_B.cell__CD52	CD52	B cells (Cluster 10)	Factor15	0.0250616
X10_B.cell__CD53	CD53	B cells (Cluster 10)	Factor15	0.0712158
X10_B.cell__CD55	CD55	B cells (Cluster 10)	Factor15	-0.0509241
X10_B.cell__CD69	CD69	B cells (Cluster 10)	Factor15	-0.0673237
X10_B.cell__CD74	CD74	B cells (Cluster 10)	Factor15	0.113757
X10_B.cell__CD79A	CD79A	B cells (Cluster 10)	Factor15	0.0248921
X10_B.cell__CD79B	CD79B	B cells (Cluster 10)	Factor15	-0.0133983
X10_B.cell__CD81	CD81	B cells (Cluster 10)	Factor15	-0.0184038
X10_B.cell__CD83	CD83	B cells (Cluster 10)	Factor15	-0.103613
X10_B.cell__CD99	CD99	B cells (Cluster 10)	Factor15	0.00181927
X10_B.cell__CDC42	CDC42	B cells (Cluster 10)	Factor15	-0.14627
X10_B.cell__CDC42SE1	CDC42SE1	B cells (Cluster 10)	Factor15	0.00788245
X10_B.cell__CDC42SE2	CDC42SE2	B cells (Cluster 10)	Factor15	-0.0500968
X10_B.cell__CDK13	CDK13	B cells (Cluster 10)	Factor15	-0.025707
X10_B.cell__CDKN2D	CDKN2D	B cells (Cluster 10)	Factor15	0.0395695
X10_B.cell__CDV3	CDV3	B cells (Cluster 10)	Factor15	0.0331251
X10_B.cell__CELF2	CELF2	B cells (Cluster 10)	Factor15	0.0478297
X10_B.cell__CFL1	CFL1	B cells (Cluster 10)	Factor15	0.0336379
X10_B.cell__CFLAR	CFLAR	B cells (Cluster 10)	Factor15	0.0963154
X10_B.cell__CHCHD10	CHCHD10	B cells (Cluster 10)	Factor15	0.0820079
X10_B.cell__CHCHD2	CHCHD2	B cells (Cluster 10)	Factor15	-0.0720758
X10_B.cell__CHD1	CHD1	B cells (Cluster 10)	Factor15	0.0237818
X10_B.cell__CHD2	CHD2	B cells (Cluster 10)	Factor15	0.0142826
X10_B.cell__CHMP1B	CHMP1B	B cells (Cluster 10)	Factor15	-0.00615477
X10_B.cell__CHURC1	CHURC1	B cells (Cluster 10)	Factor15	0.122447
X10_B.cell__CIB1	CIB1	B cells (Cluster 10)	Factor15	0.0769159
X10_B.cell__CIR1	CIR1	B cells (Cluster 10)	Factor15	-0.0211309
X10_B.cell__CIRBP	CIRBP	B cells (Cluster 10)	Factor15	0.104798
X10_B.cell__CLEC2D	CLEC2D	B cells (Cluster 10)	Factor15	-0.117079
X10_B.cell__CLIC1	CLIC1	B cells (Cluster 10)	Factor15	0.0166601
X10_B.cell__CLK1	CLK1	B cells (Cluster 10)	Factor15	-0.0217118
X10_B.cell__CNBP	CNBP	B cells (Cluster 10)	Factor15	0.0480163
X10_B.cell__CNOT6L	CNOT6L	B cells (Cluster 10)	Factor15	0.0262184
X10_B.cell__COMMD6	COMMD6	B cells (Cluster 10)	Factor15	-0.00184536
X10_B.cell__COPS9	COPS9	B cells (Cluster 10)	Factor15	0.284572
X10_B.cell__CORO1A	CORO1A	B cells (Cluster 10)	Factor15	-0.0154241
X10_B.cell__COTL1	COTL1	B cells (Cluster 10)	Factor15	0.0711135
X10_B.cell__COX4I1	COX4I1	B cells (Cluster 10)	Factor15	0.0406063
X10_B.cell__COX5B	COX5B	B cells (Cluster 10)	Factor15	0.0164309
X10_B.cell__COX6A1	COX6A1	B cells (Cluster 10)	Factor15	-0.0219994
X10_B.cell__COX6B1	COX6B1	B cells (Cluster 10)	Factor15	0.0672603
X10_B.cell__COX6C	COX6C	B cells (Cluster 10)	Factor15	0.0120694
X10_B.cell__COX7A2	COX7A2	B cells (Cluster 10)	Factor15	0.0235496
X10_B.cell__COX7B	COX7B	B cells (Cluster 10)	Factor15	-0.0445379
X10_B.cell__COX7C	COX7C	B cells (Cluster 10)	Factor15	0.0857577
X10_B.cell__COX8A	COX8A	B cells (Cluster 10)	Factor15	0.0424844
X10_B.cell__CREBRF	CREBRF	B cells (Cluster 10)	Factor15	-0.0159086
X10_B.cell__CREM	CREM	B cells (Cluster 10)	Factor15	0.137794
X10_B.cell__CSDE1	CSDE1	B cells (Cluster 10)	Factor15	-0.177053
X10_B.cell__CSNK1A1	CSNK1A1	B cells (Cluster 10)	Factor15	0.0262551
X10_B.cell__CTSS	CTSS	B cells (Cluster 10)	Factor15	0.000405069
X10_B.cell__CUTA	CUTA	B cells (Cluster 10)	Factor15	0.0124853
X10_B.cell__CXCR4	CXCR4	B cells (Cluster 10)	Factor15	0.0174614
X10_B.cell__CYBA	CYBA	B cells (Cluster 10)	Factor15	0.0178516
X10_B.cell__CYCS	CYCS	B cells (Cluster 10)	Factor15	0.0364747
X10_B.cell__CYLD	CYLD	B cells (Cluster 10)	Factor15	-0.0369759
X10_B.cell__CYTH1	CYTH1	B cells (Cluster 10)	Factor15	0.027953
X10_B.cell__CYTIP	CYTIP	B cells (Cluster 10)	Factor15	0.0928255
X10_B.cell__DAD1	DAD1	B cells (Cluster 10)	Factor15	0.0363401
X10_B.cell__DAZAP2	DAZAP2	B cells (Cluster 10)	Factor15	-0.0287078
X10_B.cell__DBI	DBI	B cells (Cluster 10)	Factor15	-0.0852871
X10_B.cell__DDIT3	DDIT3	B cells (Cluster 10)	Factor15	-0.000770068
X10_B.cell__DDT	DDT	B cells (Cluster 10)	Factor15	0.00494407
X10_B.cell__DDX17	DDX17	B cells (Cluster 10)	Factor15	-0.0034048
X10_B.cell__DDX18	DDX18	B cells (Cluster 10)	Factor15	0.0422735
X10_B.cell__DDX21	DDX21	B cells (Cluster 10)	Factor15	-0.194222
X10_B.cell__DDX24	DDX24	B cells (Cluster 10)	Factor15	-0.0244247
X10_B.cell__DDX3X	DDX3X	B cells (Cluster 10)	Factor15	-0.15332
X10_B.cell__DDX3Y	DDX3Y	B cells (Cluster 10)	Factor15	-0.0678644
X10_B.cell__DDX46	DDX46	B cells (Cluster 10)	Factor15	-0.0810267
X10_B.cell__DDX5	DDX5	B cells (Cluster 10)	Factor15	-0.058609
X10_B.cell__DDX6	DDX6	B cells (Cluster 10)	Factor15	-0.0406314
X10_B.cell__DEK	DEK	B cells (Cluster 10)	Factor15	0.00754132
X10_B.cell__DHX36	DHX36	B cells (Cluster 10)	Factor15	-0.0135946
X10_B.cell__DNAJA1	DNAJA1	B cells (Cluster 10)	Factor15	-0.155782
X10_B.cell__DNAJB1	DNAJB1	B cells (Cluster 10)	Factor15	-0.00721428
X10_B.cell__DNAJB6	DNAJB6	B cells (Cluster 10)	Factor15	0.0519741
X10_B.cell__DNAJC8	DNAJC8	B cells (Cluster 10)	Factor15	0.0379037
X10_B.cell__DOCK8	DOCK8	B cells (Cluster 10)	Factor15	0.0391636
X10_B.cell__DRAP1	DRAP1	B cells (Cluster 10)	Factor15	0.0531647
X10_B.cell__DUSP1	DUSP1	B cells (Cluster 10)	Factor15	-0.0279794
X10_B.cell__DUSP2	DUSP2	B cells (Cluster 10)	Factor15	-0.0505825
X10_B.cell__DYNLL1	DYNLL1	B cells (Cluster 10)	Factor15	0.0364717
X10_B.cell__EDF1	EDF1	B cells (Cluster 10)	Factor15	0.0996791
X10_B.cell__EEF1A1	EEF1A1	B cells (Cluster 10)	Factor15	-0.00125
X10_B.cell__EEF1B2	EEF1B2	B cells (Cluster 10)	Factor15	-0.0648393
X10_B.cell__EEF1D	EEF1D	B cells (Cluster 10)	Factor15	0.00129805
X10_B.cell__EEF2	EEF2	B cells (Cluster 10)	Factor15	-0.0435927
X10_B.cell__EID1	EID1	B cells (Cluster 10)	Factor15	0.0170923
X10_B.cell__EIF1	EIF1	B cells (Cluster 10)	Factor15	-0.0286591
X10_B.cell__EIF1AX	EIF1AX	B cells (Cluster 10)	Factor15	-0.0611171
X10_B.cell__EIF1B	EIF1B	B cells (Cluster 10)	Factor15	-0.0232148
X10_B.cell__EIF2S2	EIF2S2	B cells (Cluster 10)	Factor15	0.0477161
X10_B.cell__EIF2S3	EIF2S3	B cells (Cluster 10)	Factor15	0.0136236
X10_B.cell__EIF3A	EIF3A	B cells (Cluster 10)	Factor15	-0.0110374
X10_B.cell__EIF3D	EIF3D	B cells (Cluster 10)	Factor15	-0.00779922
X10_B.cell__EIF3E	EIF3E	B cells (Cluster 10)	Factor15	-0.103089
X10_B.cell__EIF3F	EIF3F	B cells (Cluster 10)	Factor15	0.00515609
X10_B.cell__EIF3G	EIF3G	B cells (Cluster 10)	Factor15	0.0225449
X10_B.cell__EIF3H	EIF3H	B cells (Cluster 10)	Factor15	-0.00241865
X10_B.cell__EIF3K	EIF3K	B cells (Cluster 10)	Factor15	0.0477821
X10_B.cell__EIF3L	EIF3L	B cells (Cluster 10)	Factor15	-0.028906
X10_B.cell__EIF3M	EIF3M	B cells (Cluster 10)	Factor15	-0.087671
X10_B.cell__EIF4A1	EIF4A1	B cells (Cluster 10)	Factor15	-0.0424322
X10_B.cell__EIF4A2	EIF4A2	B cells (Cluster 10)	Factor15	0.0194146
X10_B.cell__EIF4A3	EIF4A3	B cells (Cluster 10)	Factor15	0.0915143
X10_B.cell__EIF4B	EIF4B	B cells (Cluster 10)	Factor15	-0.0841246
X10_B.cell__EIF4G2	EIF4G2	B cells (Cluster 10)	Factor15	0.116816
X10_B.cell__EIF5	EIF5	B cells (Cluster 10)	Factor15	0.067034
X10_B.cell__EIF5A	EIF5A	B cells (Cluster 10)	Factor15	-0.0360876
X10_B.cell__EIF5B	EIF5B	B cells (Cluster 10)	Factor15	0.00610596
X10_B.cell__ELF1	ELF1	B cells (Cluster 10)	Factor15	0.0268247
X10_B.cell__ELOB	ELOB	B cells (Cluster 10)	Factor15	0.0128048
X10_B.cell__EMB	EMB	B cells (Cluster 10)	Factor15	0.0401116
X10_B.cell__EML4	EML4	B cells (Cluster 10)	Factor15	0.352176
X10_B.cell__EMP3	EMP3	B cells (Cluster 10)	Factor15	-0.00230177
X10_B.cell__ENO1	ENO1	B cells (Cluster 10)	Factor15	0.00233366
X10_B.cell__ENSA	ENSA	B cells (Cluster 10)	Factor15	-0.0358004
X10_B.cell__ENY2	ENY2	B cells (Cluster 10)	Factor15	0.0536395
X10_B.cell__EPB41	EPB41	B cells (Cluster 10)	Factor15	-0.0301032
X10_B.cell__EPB41L4A.AS1	EPB41L4A.AS1	B cells (Cluster 10)	Factor15	0.0156328
X10_B.cell__EPC1	EPC1	B cells (Cluster 10)	Factor15	-0.0139332
X10_B.cell__ERH	ERH	B cells (Cluster 10)	Factor15	0.0432983
X10_B.cell__ERP29	ERP29	B cells (Cluster 10)	Factor15	-0.047634
X10_B.cell__ETS1	ETS1	B cells (Cluster 10)	Factor15	0.287284
X10_B.cell__EVI2B	EVI2B	B cells (Cluster 10)	Factor15	0.0139777
X10_B.cell__EVL	EVL	B cells (Cluster 10)	Factor15	-0.109655
X10_B.cell__EZR	EZR	B cells (Cluster 10)	Factor15	0.0332336
X10_B.cell__FAM107B	FAM107B	B cells (Cluster 10)	Factor15	-0.0425754
X10_B.cell__FAM133B	FAM133B	B cells (Cluster 10)	Factor15	-0.01933
X10_B.cell__FAM49B	FAM49B	B cells (Cluster 10)	Factor15	0.106149
X10_B.cell__FAU	FAU	B cells (Cluster 10)	Factor15	0.0225379
X10_B.cell__FBL	FBL	B cells (Cluster 10)	Factor15	-0.00247527
X10_B.cell__FCMR	FCMR	B cells (Cluster 10)	Factor15	-0.0274319
X10_B.cell__FLNA	FLNA	B cells (Cluster 10)	Factor15	0.0263705
X10_B.cell__FNBP1	FNBP1	B cells (Cluster 10)	Factor15	0.0600346
X10_B.cell__FNBP4	FNBP4	B cells (Cluster 10)	Factor15	0.057661
X10_B.cell__FOS	FOS	B cells (Cluster 10)	Factor15	-0.0723672
X10_B.cell__FOSB	FOSB	B cells (Cluster 10)	Factor15	-0.0850882
X10_B.cell__FOXP1	FOXP1	B cells (Cluster 10)	Factor15	-0.0285592
X10_B.cell__FTH1	FTH1	B cells (Cluster 10)	Factor15	0.0378328
X10_B.cell__FTL	FTL	B cells (Cluster 10)	Factor15	-0.0038342
X10_B.cell__FUS	FUS	B cells (Cluster 10)	Factor15	-0.210736
X10_B.cell__FXYD5	FXYD5	B cells (Cluster 10)	Factor15	0.0394828
X10_B.cell__FYB1	FYB1	B cells (Cluster 10)	Factor15	0.054994
X10_B.cell__FYN	FYN	B cells (Cluster 10)	Factor15	0.01238
X10_B.cell__G3BP1	G3BP1	B cells (Cluster 10)	Factor15	0.00712578
X10_B.cell__G3BP2	G3BP2	B cells (Cluster 10)	Factor15	-0.0292091
X10_B.cell__GADD45B	GADD45B	B cells (Cluster 10)	Factor15	-0.0456183
X10_B.cell__GAPDH	GAPDH	B cells (Cluster 10)	Factor15	0.0359087
X10_B.cell__GCC2	GCC2	B cells (Cluster 10)	Factor15	-0.0858049
X10_B.cell__GGNBP2	GGNBP2	B cells (Cluster 10)	Factor15	0.0577578
X10_B.cell__GLS	GLS	B cells (Cluster 10)	Factor15	-0.0634982
X10_B.cell__GMFG	GMFG	B cells (Cluster 10)	Factor15	-0.0547488
X10_B.cell__GNAI2	GNAI2	B cells (Cluster 10)	Factor15	-0.0266215
X10_B.cell__GNAS	GNAS	B cells (Cluster 10)	Factor15	-0.0236849
X10_B.cell__GNB1	GNB1	B cells (Cluster 10)	Factor15	0.0833555
X10_B.cell__GOLGA4	GOLGA4	B cells (Cluster 10)	Factor15	0.173189
X10_B.cell__GOLGB1	GOLGB1	B cells (Cluster 10)	Factor15	-0.146821
X10_B.cell__GPBP1	GPBP1	B cells (Cluster 10)	Factor15	0.00915634
X10_B.cell__GPR183	GPR183	B cells (Cluster 10)	Factor15	-0.0147876
X10_B.cell__GPSM3	GPSM3	B cells (Cluster 10)	Factor15	0.0886143
X10_B.cell__GPX4	GPX4	B cells (Cluster 10)	Factor15	0.0661169
X10_B.cell__GRB2	GRB2	B cells (Cluster 10)	Factor15	0.0221235
X10_B.cell__GSTK1	GSTK1	B cells (Cluster 10)	Factor15	-0.0160776
X10_B.cell__GSTP1	GSTP1	B cells (Cluster 10)	Factor15	-0.0550923
X10_B.cell__GTF2B	GTF2B	B cells (Cluster 10)	Factor15	-0.0341732
X10_B.cell__GTF3A	GTF3A	B cells (Cluster 10)	Factor15	0.21771
X10_B.cell__GUK1	GUK1	B cells (Cluster 10)	Factor15	-0.0173343
X10_B.cell__GYPC	GYPC	B cells (Cluster 10)	Factor15	0.041893
X10_B.cell__H1FX	H1FX	B cells (Cluster 10)	Factor15	-0.03785
X10_B.cell__H2AFV	H2AFV	B cells (Cluster 10)	Factor15	0.022582
X10_B.cell__H2AFZ	H2AFZ	B cells (Cluster 10)	Factor15	-0.23321
X10_B.cell__H3F3A	H3F3A	B cells (Cluster 10)	Factor15	-0.00283447
X10_B.cell__H3F3B	H3F3B	B cells (Cluster 10)	Factor15	-0.31482
X10_B.cell__HCLS1	HCLS1	B cells (Cluster 10)	Factor15	0.0174121
X10_B.cell__HCST	HCST	B cells (Cluster 10)	Factor15	-0.00680437
X10_B.cell__HERPUD1	HERPUD1	B cells (Cluster 10)	Factor15	-0.0279175
X10_B.cell__HIGD2A	HIGD2A	B cells (Cluster 10)	Factor15	0.032152
X10_B.cell__HINT1	HINT1	B cells (Cluster 10)	Factor15	0.0132758
X10_B.cell__HIST1H1C	HIST1H1C	B cells (Cluster 10)	Factor15	0.0560668
X10_B.cell__HIST1H4C	HIST1H4C	B cells (Cluster 10)	Factor15	-0.0617039
X10_B.cell__HLA.A	HLA.A	B cells (Cluster 10)	Factor15	0.035609
X10_B.cell__HLA.B	HLA.B	B cells (Cluster 10)	Factor15	0.0650314
X10_B.cell__HLA.C	HLA.C	B cells (Cluster 10)	Factor15	0.123527
X10_B.cell__HLA.DMA	HLA.DMA	B cells (Cluster 10)	Factor15	0.0459055
X10_B.cell__HLA.DMB	HLA.DMB	B cells (Cluster 10)	Factor15	-0.0844412
X10_B.cell__HLA.DPA1	HLA.DPA1	B cells (Cluster 10)	Factor15	0.0274214
X10_B.cell__HLA.DPB1	HLA.DPB1	B cells (Cluster 10)	Factor15	0.0463841
X10_B.cell__HLA.DQA1	HLA.DQA1	B cells (Cluster 10)	Factor15	-0.047189
X10_B.cell__HLA.DQB1	HLA.DQB1	B cells (Cluster 10)	Factor15	-0.0125645
X10_B.cell__HLA.DRA	HLA.DRA	B cells (Cluster 10)	Factor15	-0.0151112
X10_B.cell__HLA.DRB1	HLA.DRB1	B cells (Cluster 10)	Factor15	-0.0153133
X10_B.cell__HLA.DRB5	HLA.DRB5	B cells (Cluster 10)	Factor15	-0.0220303
X10_B.cell__HLA.E	HLA.E	B cells (Cluster 10)	Factor15	0.0457243
X10_B.cell__HLA.F	HLA.F	B cells (Cluster 10)	Factor15	-0.04109
X10_B.cell__HMGB1	HMGB1	B cells (Cluster 10)	Factor15	0.0240461
X10_B.cell__HMGB2	HMGB2	B cells (Cluster 10)	Factor15	-0.00240935
X10_B.cell__HMGN1	HMGN1	B cells (Cluster 10)	Factor15	0.0152997
X10_B.cell__HMGN2	HMGN2	B cells (Cluster 10)	Factor15	-0.0302209
X10_B.cell__HNRNPA0	HNRNPA0	B cells (Cluster 10)	Factor15	-0.0142087
X10_B.cell__HNRNPA1	HNRNPA1	B cells (Cluster 10)	Factor15	-0.020867
X10_B.cell__HNRNPA2B1	HNRNPA2B1	B cells (Cluster 10)	Factor15	-0.117154
X10_B.cell__HNRNPA3	HNRNPA3	B cells (Cluster 10)	Factor15	-0.0539041
X10_B.cell__HNRNPAB	HNRNPAB	B cells (Cluster 10)	Factor15	-0.0153744
X10_B.cell__HNRNPC	HNRNPC	B cells (Cluster 10)	Factor15	-0.160102
X10_B.cell__HNRNPD	HNRNPD	B cells (Cluster 10)	Factor15	-0.170428
X10_B.cell__HNRNPDL	HNRNPDL	B cells (Cluster 10)	Factor15	0.0280814
X10_B.cell__HNRNPF	HNRNPF	B cells (Cluster 10)	Factor15	-0.0289186
X10_B.cell__HNRNPH1	HNRNPH1	B cells (Cluster 10)	Factor15	-0.0377697
X10_B.cell__HNRNPH3	HNRNPH3	B cells (Cluster 10)	Factor15	-0.0167013
X10_B.cell__HNRNPK	HNRNPK	B cells (Cluster 10)	Factor15	0.00714248
X10_B.cell__HNRNPM	HNRNPM	B cells (Cluster 10)	Factor15	0.0242431
X10_B.cell__HNRNPR	HNRNPR	B cells (Cluster 10)	Factor15	-0.0854316
X10_B.cell__HNRNPU	HNRNPU	B cells (Cluster 10)	Factor15	0.0130659
X10_B.cell__HP1BP3	HP1BP3	B cells (Cluster 10)	Factor15	-0.00917721
X10_B.cell__HSP90AA1	HSP90AA1	B cells (Cluster 10)	Factor15	-0.0402636
X10_B.cell__HSP90AB1	HSP90AB1	B cells (Cluster 10)	Factor15	-0.271321
X10_B.cell__HSP90B1	HSP90B1	B cells (Cluster 10)	Factor15	-0.00680353
X10_B.cell__HSPA5	HSPA5	B cells (Cluster 10)	Factor15	-0.00505433
X10_B.cell__HSPA8	HSPA8	B cells (Cluster 10)	Factor15	0.00191395
X10_B.cell__HSPD1	HSPD1	B cells (Cluster 10)	Factor15	0.0111974
X10_B.cell__HSPE1	HSPE1	B cells (Cluster 10)	Factor15	-0.0334741
X10_B.cell__HSPH1	HSPH1	B cells (Cluster 10)	Factor15	-0.00608173
X10_B.cell__ICAM3	ICAM3	B cells (Cluster 10)	Factor15	-0.00434349
X10_B.cell__ID2	ID2	B cells (Cluster 10)	Factor15	-0.0170795
X10_B.cell__IDI1	IDI1	B cells (Cluster 10)	Factor15	0.0700444
X10_B.cell__IDS	IDS	B cells (Cluster 10)	Factor15	-0.0367318
X10_B.cell__IER2	IER2	B cells (Cluster 10)	Factor15	0.0117951
X10_B.cell__IER5	IER5	B cells (Cluster 10)	Factor15	-0.024007
X10_B.cell__IFI16	IFI16	B cells (Cluster 10)	Factor15	-0.0337658
X10_B.cell__IFITM2	IFITM2	B cells (Cluster 10)	Factor15	0.108727
X10_B.cell__IFRD1	IFRD1	B cells (Cluster 10)	Factor15	0.0782076
X10_B.cell__IGHD	IGHD	B cells (Cluster 10)	Factor15	-0.0175879
X10_B.cell__IGHM	IGHM	B cells (Cluster 10)	Factor15	0.0541395
X10_B.cell__IGKC	IGKC	B cells (Cluster 10)	Factor15	0.0831439
X10_B.cell__IK	IK	B cells (Cluster 10)	Factor15	0.0309625
X10_B.cell__IKZF1	IKZF1	B cells (Cluster 10)	Factor15	0.0474723
X10_B.cell__IKZF3	IKZF3	B cells (Cluster 10)	Factor15	-0.0934458
X10_B.cell__IL2RG	IL2RG	B cells (Cluster 10)	Factor15	0.0782754
X10_B.cell__IL32	IL32	B cells (Cluster 10)	Factor15	-0.0645776
X10_B.cell__IL7R	IL7R	B cells (Cluster 10)	Factor15	0.0266844
X10_B.cell__IQGAP1	IQGAP1	B cells (Cluster 10)	Factor15	0.0269552
X10_B.cell__IRF1	IRF1	B cells (Cluster 10)	Factor15	-0.0585006
X10_B.cell__IRF2BP2	IRF2BP2	B cells (Cluster 10)	Factor15	0.0587843
X10_B.cell__IRS2	IRS2	B cells (Cluster 10)	Factor15	0.0126222
X10_B.cell__ISCU	ISCU	B cells (Cluster 10)	Factor15	-0.0413848
X10_B.cell__ISG20	ISG20	B cells (Cluster 10)	Factor15	0.411357
X10_B.cell__ITGB1	ITGB1	B cells (Cluster 10)	Factor15	-0.0280488
X10_B.cell__ITGB2	ITGB2	B cells (Cluster 10)	Factor15	0.0377216
X10_B.cell__ITM2B	ITM2B	B cells (Cluster 10)	Factor15	-0.0799099
X10_B.cell__JAK1	JAK1	B cells (Cluster 10)	Factor15	-0.00147068
X10_B.cell__JMJD1C	JMJD1C	B cells (Cluster 10)	Factor15	0.017068
X10_B.cell__JOSD1	JOSD1	B cells (Cluster 10)	Factor15	0.0947061
X10_B.cell__JPT1	JPT1	B cells (Cluster 10)	Factor15	0.111865
X10_B.cell__JTB	JTB	B cells (Cluster 10)	Factor15	0.0307996
X10_B.cell__JUN	JUN	B cells (Cluster 10)	Factor15	-0.0872618
X10_B.cell__JUNB	JUNB	B cells (Cluster 10)	Factor15	0.0220626
X10_B.cell__JUND	JUND	B cells (Cluster 10)	Factor15	0.00614179
X10_B.cell__KDM2A	KDM2A	B cells (Cluster 10)	Factor15	-0.00131907
X10_B.cell__KDM5A	KDM5A	B cells (Cluster 10)	Factor15	-0.0437267
X10_B.cell__KDM6B	KDM6B	B cells (Cluster 10)	Factor15	-0.159809
X10_B.cell__KHDRBS1	KHDRBS1	B cells (Cluster 10)	Factor15	0.0279847
X10_B.cell__KIAA1551	KIAA1551	B cells (Cluster 10)	Factor15	-0.00350769
X10_B.cell__KLF13	KLF13	B cells (Cluster 10)	Factor15	0.0566836
X10_B.cell__KLF2	KLF2	B cells (Cluster 10)	Factor15	0.139922
X10_B.cell__KLF3	KLF3	B cells (Cluster 10)	Factor15	-0.062095
X10_B.cell__KLF6	KLF6	B cells (Cluster 10)	Factor15	-0.210607
X10_B.cell__KMT2A	KMT2A	B cells (Cluster 10)	Factor15	-0.157892
X10_B.cell__KMT2E	KMT2E	B cells (Cluster 10)	Factor15	-0.106489
X10_B.cell__KRR1	KRR1	B cells (Cluster 10)	Factor15	-0.032182
X10_B.cell__KRT10	KRT10	B cells (Cluster 10)	Factor15	-0.0163635
X10_B.cell__KTN1	KTN1	B cells (Cluster 10)	Factor15	-0.0126657
X10_B.cell__LAMTOR4	LAMTOR4	B cells (Cluster 10)	Factor15	0.0385769
X10_B.cell__LAPTM5	LAPTM5	B cells (Cluster 10)	Factor15	-0.030729
X10_B.cell__LBH	LBH	B cells (Cluster 10)	Factor15	-0.0627016
X10_B.cell__LCP1	LCP1	B cells (Cluster 10)	Factor15	-0.00950573
X10_B.cell__LDHA	LDHA	B cells (Cluster 10)	Factor15	-0.138346
X10_B.cell__LDHB	LDHB	B cells (Cluster 10)	Factor15	-0.0303801
X10_B.cell__LEPROTL1	LEPROTL1	B cells (Cluster 10)	Factor15	0.0917838
X10_B.cell__LIMD2	LIMD2	B cells (Cluster 10)	Factor15	0.00878073
X10_B.cell__LITAF	LITAF	B cells (Cluster 10)	Factor15	0.119316
X10_B.cell__LRRFIP1	LRRFIP1	B cells (Cluster 10)	Factor15	-0.02025
X10_B.cell__LSM14A	LSM14A	B cells (Cluster 10)	Factor15	0.207288
X10_B.cell__LSM7	LSM7	B cells (Cluster 10)	Factor15	-0.081771
X10_B.cell__LSM8	LSM8	B cells (Cluster 10)	Factor15	-0.0607944
X10_B.cell__LSP1	LSP1	B cells (Cluster 10)	Factor15	-0.0182835
X10_B.cell__LTB	LTB	B cells (Cluster 10)	Factor15	0.0731906
X10_B.cell__LUC7L3	LUC7L3	B cells (Cluster 10)	Factor15	-0.0241476
X10_B.cell__LY6E	LY6E	B cells (Cluster 10)	Factor15	0.229169
X10_B.cell__LYN	LYN	B cells (Cluster 10)	Factor15	0.0395437
X10_B.cell__MACF1	MACF1	B cells (Cluster 10)	Factor15	-0.00363254
X10_B.cell__MALAT1	MALAT1	B cells (Cluster 10)	Factor15	0.00159306
X10_B.cell__MAP1LC3B	MAP1LC3B	B cells (Cluster 10)	Factor15	-0.0380614
X10_B.cell__MAP3K1	MAP3K1	B cells (Cluster 10)	Factor15	0.000651893
X10_B.cell__MAP3K2	MAP3K2	B cells (Cluster 10)	Factor15	0.0268019
X10_B.cell__MARCKSL1	MARCKSL1	B cells (Cluster 10)	Factor15	0.06443
X10_B.cell__MBD4	MBD4	B cells (Cluster 10)	Factor15	-0.152837
X10_B.cell__MBNL1	MBNL1	B cells (Cluster 10)	Factor15	-0.00369105
X10_B.cell__MBP	MBP	B cells (Cluster 10)	Factor15	0.0391095
X10_B.cell__MCL1	MCL1	B cells (Cluster 10)	Factor15	-0.00855499
X10_B.cell__MDM4	MDM4	B cells (Cluster 10)	Factor15	-0.0089453
X10_B.cell__MED10	MED10	B cells (Cluster 10)	Factor15	0.068166
X10_B.cell__MEF2C	MEF2C	B cells (Cluster 10)	Factor15	-0.168668
X10_B.cell__MIDN	MIDN	B cells (Cluster 10)	Factor15	0.0778153
X10_B.cell__MKNK2	MKNK2	B cells (Cluster 10)	Factor15	-0.0207315
X10_B.cell__MOB1A	MOB1A	B cells (Cluster 10)	Factor15	0.0120622
X10_B.cell__MORF4L1	MORF4L1	B cells (Cluster 10)	Factor15	-0.00386445
X10_B.cell__MPHOSPH8	MPHOSPH8	B cells (Cluster 10)	Factor15	-0.0132851
X10_B.cell__MRPL54	MRPL54	B cells (Cluster 10)	Factor15	0.0418502
X10_B.cell__MS4A1	MS4A1	B cells (Cluster 10)	Factor15	0.0424529
X10_B.cell__MSN	MSN	B cells (Cluster 10)	Factor15	0.161712
X10_B.cell__MYADM	MYADM	B cells (Cluster 10)	Factor15	-0.0251092
X10_B.cell__MYCBP2	MYCBP2	B cells (Cluster 10)	Factor15	0.0499636
X10_B.cell__MYH9	MYH9	B cells (Cluster 10)	Factor15	0.0293937
X10_B.cell__MYL12A	MYL12A	B cells (Cluster 10)	Factor15	0.00658595
X10_B.cell__MYL12B	MYL12B	B cells (Cluster 10)	Factor15	0.12243
X10_B.cell__MYL6	MYL6	B cells (Cluster 10)	Factor15	-0.00463976
X10_B.cell__MZT2B	MZT2B	B cells (Cluster 10)	Factor15	-0.207841
X10_B.cell__N4BP2L2	N4BP2L2	B cells (Cluster 10)	Factor15	-0.0200427
X10_B.cell__NACA	NACA	B cells (Cluster 10)	Factor15	0.0551459
X10_B.cell__NAP1L1	NAP1L1	B cells (Cluster 10)	Factor15	0.0170462
X10_B.cell__NASP	NASP	B cells (Cluster 10)	Factor15	-0.0214501
X10_B.cell__NBEAL1	NBEAL1	B cells (Cluster 10)	Factor15	0.0092233
X10_B.cell__NCF1	NCF1	B cells (Cluster 10)	Factor15	-0.0233725
X10_B.cell__NCL	NCL	B cells (Cluster 10)	Factor15	-0.0326381
X10_B.cell__NCOA3	NCOA3	B cells (Cluster 10)	Factor15	-0.304099
X10_B.cell__NCOR1	NCOR1	B cells (Cluster 10)	Factor15	0.106295
X10_B.cell__NDUFA1	NDUFA1	B cells (Cluster 10)	Factor15	0.0352936
X10_B.cell__NDUFA4	NDUFA4	B cells (Cluster 10)	Factor15	-0.156857
X10_B.cell__NDUFB10	NDUFB10	B cells (Cluster 10)	Factor15	-0.0100671
X10_B.cell__NDUFB11	NDUFB11	B cells (Cluster 10)	Factor15	-0.075026
X10_B.cell__NDUFB2	NDUFB2	B cells (Cluster 10)	Factor15	-0.148952
X10_B.cell__NDUFB4	NDUFB4	B cells (Cluster 10)	Factor15	0.0128341
X10_B.cell__NDUFS5	NDUFS5	B cells (Cluster 10)	Factor15	0.0226309
X10_B.cell__NDUFV2	NDUFV2	B cells (Cluster 10)	Factor15	0.0552171
X10_B.cell__NEAT1	NEAT1	B cells (Cluster 10)	Factor15	0.0410192
X10_B.cell__NEDD8	NEDD8	B cells (Cluster 10)	Factor15	-0.0442766
X10_B.cell__NFKBIA	NFKBIA	B cells (Cluster 10)	Factor15	-0.0850245
X10_B.cell__NIPBL	NIPBL	B cells (Cluster 10)	Factor15	0.00874946
X10_B.cell__NKTR	NKTR	B cells (Cluster 10)	Factor15	0.00266565
X10_B.cell__NOL7	NOL7	B cells (Cluster 10)	Factor15	-0.0169359
X10_B.cell__NOP53	NOP53	B cells (Cluster 10)	Factor15	0.10905
X10_B.cell__NOP56	NOP56	B cells (Cluster 10)	Factor15	-0.0635374
X10_B.cell__NOSIP	NOSIP	B cells (Cluster 10)	Factor15	0.0638495
X10_B.cell__NPM1	NPM1	B cells (Cluster 10)	Factor15	-0.0863798
X10_B.cell__NR3C1	NR3C1	B cells (Cluster 10)	Factor15	0.0829788
X10_B.cell__NR4A2	NR4A2	B cells (Cluster 10)	Factor15	0.0225769
X10_B.cell__NSA2	NSA2	B cells (Cluster 10)	Factor15	-0.0153633
X10_B.cell__NSD3	NSD3	B cells (Cluster 10)	Factor15	-0.115016
X10_B.cell__NUCKS1	NUCKS1	B cells (Cluster 10)	Factor15	0.0487404
X10_B.cell__NUFIP2	NUFIP2	B cells (Cluster 10)	Factor15	-0.0641956
X10_B.cell__OAZ1	OAZ1	B cells (Cluster 10)	Factor15	0.413424
X10_B.cell__ODC1	ODC1	B cells (Cluster 10)	Factor15	-0.122503
X10_B.cell__OGA	OGA	B cells (Cluster 10)	Factor15	-0.0266815
X10_B.cell__ORMDL1	ORMDL1	B cells (Cluster 10)	Factor15	-0.0654316
X10_B.cell__OSBPL8	OSBPL8	B cells (Cluster 10)	Factor15	-0.031365
X10_B.cell__OST4	OST4	B cells (Cluster 10)	Factor15	0.00464034
X10_B.cell__PA2G4	PA2G4	B cells (Cluster 10)	Factor15	-0.0571858
X10_B.cell__PABPC1	PABPC1	B cells (Cluster 10)	Factor15	0.0411098
X10_B.cell__PAIP2	PAIP2	B cells (Cluster 10)	Factor15	0.00634522
X10_B.cell__PAK2	PAK2	B cells (Cluster 10)	Factor15	-0.0441258
X10_B.cell__PAPOLA	PAPOLA	B cells (Cluster 10)	Factor15	0.00825832
X10_B.cell__PARK7	PARK7	B cells (Cluster 10)	Factor15	-0.0138434
X10_B.cell__PARP1	PARP1	B cells (Cluster 10)	Factor15	0.0656502
X10_B.cell__PCBP1	PCBP1	B cells (Cluster 10)	Factor15	-0.304582
X10_B.cell__PCBP2	PCBP2	B cells (Cluster 10)	Factor15	-0.0966652
X10_B.cell__PCF11	PCF11	B cells (Cluster 10)	Factor15	-0.0115094
X10_B.cell__PCM1	PCM1	B cells (Cluster 10)	Factor15	0.00854555
X10_B.cell__PDCD4	PDCD4	B cells (Cluster 10)	Factor15	-0.0491459
X10_B.cell__PDIA3	PDIA3	B cells (Cluster 10)	Factor15	-0.208074
X10_B.cell__PEBP1	PEBP1	B cells (Cluster 10)	Factor15	-0.0378364
X10_B.cell__PFDN5	PFDN5	B cells (Cluster 10)	Factor15	-0.0639416
X10_B.cell__PFN1	PFN1	B cells (Cluster 10)	Factor15	0.0785228
X10_B.cell__PGK1	PGK1	B cells (Cluster 10)	Factor15	-0.0120284
X10_B.cell__PHF20	PHF20	B cells (Cluster 10)	Factor15	0.112701
X10_B.cell__PHF3	PHF3	B cells (Cluster 10)	Factor15	-0.0609927
X10_B.cell__PIK3IP1	PIK3IP1	B cells (Cluster 10)	Factor15	0.012574
X10_B.cell__PIK3R1	PIK3R1	B cells (Cluster 10)	Factor15	0.172686
X10_B.cell__PIP4K2A	PIP4K2A	B cells (Cluster 10)	Factor15	0.0809521
X10_B.cell__PLAC8	PLAC8	B cells (Cluster 10)	Factor15	0.0481439
X10_B.cell__PLCG2	PLCG2	B cells (Cluster 10)	Factor15	0.0128441
X10_B.cell__PMAIP1	PMAIP1	B cells (Cluster 10)	Factor15	-0.0807478
X10_B.cell__PNISR	PNISR	B cells (Cluster 10)	Factor15	-0.0396248
X10_B.cell__PNN	PNN	B cells (Cluster 10)	Factor15	-0.134884
X10_B.cell__PNRC1	PNRC1	B cells (Cluster 10)	Factor15	-0.0339157
X10_B.cell__PNRC2	PNRC2	B cells (Cluster 10)	Factor15	-0.00611656
X10_B.cell__POLR1D	POLR1D	B cells (Cluster 10)	Factor15	0.0282728
X10_B.cell__POLR2A	POLR2A	B cells (Cluster 10)	Factor15	-0.0508619
X10_B.cell__POLR2L	POLR2L	B cells (Cluster 10)	Factor15	0.0637424
X10_B.cell__POMP	POMP	B cells (Cluster 10)	Factor15	0.174796
X10_B.cell__POU2F2	POU2F2	B cells (Cluster 10)	Factor15	-0.00762947
X10_B.cell__PPDPF	PPDPF	B cells (Cluster 10)	Factor15	-0.0228567
X10_B.cell__PPIA	PPIA	B cells (Cluster 10)	Factor15	-0.0136985
X10_B.cell__PPIB	PPIB	B cells (Cluster 10)	Factor15	-0.0195764
X10_B.cell__PPIG	PPIG	B cells (Cluster 10)	Factor15	0.019069
X10_B.cell__PPP1CA	PPP1CA	B cells (Cluster 10)	Factor15	0.015685
X10_B.cell__PPP1CB	PPP1CB	B cells (Cluster 10)	Factor15	-0.0370076
X10_B.cell__PPP1R12A	PPP1R12A	B cells (Cluster 10)	Factor15	-0.00501691
X10_B.cell__PPP1R15A	PPP1R15A	B cells (Cluster 10)	Factor15	-0.161614
X10_B.cell__PPP1R2	PPP1R2	B cells (Cluster 10)	Factor15	-0.0785149
X10_B.cell__PPP2R5C	PPP2R5C	B cells (Cluster 10)	Factor15	-0.0167733
X10_B.cell__PPP4R3A	PPP4R3A	B cells (Cluster 10)	Factor15	-0.0984467
X10_B.cell__PRDM2	PRDM2	B cells (Cluster 10)	Factor15	-0.0715407
X10_B.cell__PRDX1	PRDX1	B cells (Cluster 10)	Factor15	-0.0747349
X10_B.cell__PRELID1	PRELID1	B cells (Cluster 10)	Factor15	0.0649676
X10_B.cell__PRKCB	PRKCB	B cells (Cluster 10)	Factor15	0.0208987
X10_B.cell__PRPF38B	PRPF38B	B cells (Cluster 10)	Factor15	0.0157693
X10_B.cell__PRPF40A	PRPF40A	B cells (Cluster 10)	Factor15	0.0212499
X10_B.cell__PRPF4B	PRPF4B	B cells (Cluster 10)	Factor15	0.133396
X10_B.cell__PRR13	PRR13	B cells (Cluster 10)	Factor15	0.0903095
X10_B.cell__PRRC2C	PRRC2C	B cells (Cluster 10)	Factor15	0.0631954
X10_B.cell__PSIP1	PSIP1	B cells (Cluster 10)	Factor15	0.0491507
X10_B.cell__PSMA7	PSMA7	B cells (Cluster 10)	Factor15	0.00572352
X10_B.cell__PSMB1	PSMB1	B cells (Cluster 10)	Factor15	-0.0787752
X10_B.cell__PSMB8	PSMB8	B cells (Cluster 10)	Factor15	0.0992806
X10_B.cell__PSMB9	PSMB9	B cells (Cluster 10)	Factor15	0.0256133
X10_B.cell__PSMD8	PSMD8	B cells (Cluster 10)	Factor15	0.128599
X10_B.cell__PSME1	PSME1	B cells (Cluster 10)	Factor15	0.126527
X10_B.cell__PSME2	PSME2	B cells (Cluster 10)	Factor15	0.00244652
X10_B.cell__PTBP3	PTBP3	B cells (Cluster 10)	Factor15	-0.0684224
X10_B.cell__PTGES3	PTGES3	B cells (Cluster 10)	Factor15	0.0288191
X10_B.cell__PTMA	PTMA	B cells (Cluster 10)	Factor15	0.193977
X10_B.cell__PTP4A2	PTP4A2	B cells (Cluster 10)	Factor15	0.0530705
X10_B.cell__PTPN1	PTPN1	B cells (Cluster 10)	Factor15	-0.0168256
X10_B.cell__PTPRC	PTPRC	B cells (Cluster 10)	Factor15	-0.0384084
X10_B.cell__RAB11FIP1	RAB11FIP1	B cells (Cluster 10)	Factor15	-0.000137275
X10_B.cell__RAB2A	RAB2A	B cells (Cluster 10)	Factor15	0.0115198
X10_B.cell__RABAC1	RABAC1	B cells (Cluster 10)	Factor15	0.0734024
X10_B.cell__RAC2	RAC2	B cells (Cluster 10)	Factor15	0.0318113
X10_B.cell__RACK1	RACK1	B cells (Cluster 10)	Factor15	-0.00951075
X10_B.cell__RAD21	RAD21	B cells (Cluster 10)	Factor15	-0.05632
X10_B.cell__RALGPS2	RALGPS2	B cells (Cluster 10)	Factor15	0.159288
X10_B.cell__RAN	RAN	B cells (Cluster 10)	Factor15	-0.141303
X10_B.cell__RAP1B	RAP1B	B cells (Cluster 10)	Factor15	-0.0190793
X10_B.cell__RARRES3	RARRES3	B cells (Cluster 10)	Factor15	-0.0318672
X10_B.cell__RASGEF1B	RASGEF1B	B cells (Cluster 10)	Factor15	0.0432242
X10_B.cell__RASGRP2	RASGRP2	B cells (Cluster 10)	Factor15	0.10427
X10_B.cell__RBBP6	RBBP6	B cells (Cluster 10)	Factor15	0.00513343
X10_B.cell__RBM25	RBM25	B cells (Cluster 10)	Factor15	0.0199692
X10_B.cell__RBM3	RBM3	B cells (Cluster 10)	Factor15	-0.00199509
X10_B.cell__RBM38	RBM38	B cells (Cluster 10)	Factor15	0.0539379
X10_B.cell__RBM39	RBM39	B cells (Cluster 10)	Factor15	-0.0305453
X10_B.cell__RBM8A	RBM8A	B cells (Cluster 10)	Factor15	0.0311602
X10_B.cell__RBMX	RBMX	B cells (Cluster 10)	Factor15	0.0176497
X10_B.cell__RBX1	RBX1	B cells (Cluster 10)	Factor15	0.0196698
X10_B.cell__RCAN3	RCAN3	B cells (Cluster 10)	Factor15	-0.0668299
X10_B.cell__RCSD1	RCSD1	B cells (Cluster 10)	Factor15	0.110267
X10_B.cell__REL	REL	B cells (Cluster 10)	Factor15	-0.0175211
X10_B.cell__REX1BD	REX1BD	B cells (Cluster 10)	Factor15	0.0313574
X10_B.cell__RGCC	RGCC	B cells (Cluster 10)	Factor15	-0.0728469
X10_B.cell__RGS2	RGS2	B cells (Cluster 10)	Factor15	0.084931
X10_B.cell__RHOA	RHOA	B cells (Cluster 10)	Factor15	-0.0444656
X10_B.cell__RHOH	RHOH	B cells (Cluster 10)	Factor15	-0.0104717
X10_B.cell__RIPOR2	RIPOR2	B cells (Cluster 10)	Factor15	0.0358668
X10_B.cell__RNASET2	RNASET2	B cells (Cluster 10)	Factor15	-0.017951
X10_B.cell__RNF125	RNF125	B cells (Cluster 10)	Factor15	0.0379842
X10_B.cell__RNF213	RNF213	B cells (Cluster 10)	Factor15	0.0876366
X10_B.cell__RNMT	RNMT	B cells (Cluster 10)	Factor15	-0.0075606
X10_B.cell__RNPS1	RNPS1	B cells (Cluster 10)	Factor15	0.0727285
X10_B.cell__ROCK1	ROCK1	B cells (Cluster 10)	Factor15	-0.0351244
X10_B.cell__RORA	RORA	B cells (Cluster 10)	Factor15	0.0418009
X10_B.cell__RSBN1	RSBN1	B cells (Cluster 10)	Factor15	0.00434824
X10_B.cell__RSF1	RSF1	B cells (Cluster 10)	Factor15	0.0393413
X10_B.cell__RSL1D1	RSL1D1	B cells (Cluster 10)	Factor15	-0.0854483
X10_B.cell__RSL24D1	RSL24D1	B cells (Cluster 10)	Factor15	-0.0278173
X10_B.cell__RSRC2	RSRC2	B cells (Cluster 10)	Factor15	-0.0196305
X10_B.cell__RSRP1	RSRP1	B cells (Cluster 10)	Factor15	-0.027118
X10_B.cell__RTF1	RTF1	B cells (Cluster 10)	Factor15	0.111869
X10_B.cell__RTRAF	RTRAF	B cells (Cluster 10)	Factor15	-0.0260878
X10_B.cell__RUNX3	RUNX3	B cells (Cluster 10)	Factor15	-0.0270356
X10_B.cell__RWDD1	RWDD1	B cells (Cluster 10)	Factor15	-0.0131329
X10_B.cell__S100A10	S100A10	B cells (Cluster 10)	Factor15	0.00515211
X10_B.cell__S100A11	S100A11	B cells (Cluster 10)	Factor15	0.000457505
X10_B.cell__S100A4	S100A4	B cells (Cluster 10)	Factor15	-0.0107342
X10_B.cell__S100A6	S100A6	B cells (Cluster 10)	Factor15	-0.00105524
X10_B.cell__SAP18	SAP18	B cells (Cluster 10)	Factor15	0.053404
X10_B.cell__SARAF	SARAF	B cells (Cluster 10)	Factor15	0.0698722
X10_B.cell__SAT1	SAT1	B cells (Cluster 10)	Factor15	-0.00144094
X10_B.cell__SBDS	SBDS	B cells (Cluster 10)	Factor15	-0.101619
X10_B.cell__SCAF11	SCAF11	B cells (Cluster 10)	Factor15	0.0158308
X10_B.cell__SCAND1	SCAND1	B cells (Cluster 10)	Factor15	-0.0601194
X10_B.cell__SEC61B	SEC61B	B cells (Cluster 10)	Factor15	0.0102493
X10_B.cell__SEC61G	SEC61G	B cells (Cluster 10)	Factor15	0.0259853
X10_B.cell__SEC62	SEC62	B cells (Cluster 10)	Factor15	0.0256786
X10_B.cell__SELENOF	SELENOF	B cells (Cluster 10)	Factor15	0.017793
X10_B.cell__SELENOH	SELENOH	B cells (Cluster 10)	Factor15	-0.0526441
X10_B.cell__SELENOK	SELENOK	B cells (Cluster 10)	Factor15	0.0805265
X10_B.cell__SELENOW	SELENOW	B cells (Cluster 10)	Factor15	0.0241816
X10_B.cell__SELL	SELL	B cells (Cluster 10)	Factor15	0.0191191
X10_B.cell__SEPT6	2006-09-01	B cells (Cluster 10)	Factor15	-0.0552037
X10_B.cell__SEPT7	2007-09-01	B cells (Cluster 10)	Factor15	-0.159227
X10_B.cell__SEPT9	2009-09-01	B cells (Cluster 10)	Factor15	-0.0100409
X10_B.cell__SERBP1	SERBP1	B cells (Cluster 10)	Factor15	0.00110244
X10_B.cell__SERF2	SERF2	B cells (Cluster 10)	Factor15	-0.0114668
X10_B.cell__SERP1	SERP1	B cells (Cluster 10)	Factor15	0.000532567
X10_B.cell__SERTAD1	SERTAD1	B cells (Cluster 10)	Factor15	-0.0733412
X10_B.cell__SET	SET	B cells (Cluster 10)	Factor15	-0.0031084
X10_B.cell__SF1	SF1	B cells (Cluster 10)	Factor15	-0.0393833
X10_B.cell__SF3B1	SF3B1	B cells (Cluster 10)	Factor15	-0.0703623
X10_B.cell__SF3B2	SF3B2	B cells (Cluster 10)	Factor15	-0.0403872
X10_B.cell__SF3B5	SF3B5	B cells (Cluster 10)	Factor15	-0.00207768
X10_B.cell__SF3B6	SF3B6	B cells (Cluster 10)	Factor15	-0.0517416
X10_B.cell__SFPQ	SFPQ	B cells (Cluster 10)	Factor15	-0.0321536
X10_B.cell__SH3BGRL	SH3BGRL	B cells (Cluster 10)	Factor15	0.0142883
X10_B.cell__SH3BGRL3	SH3BGRL3	B cells (Cluster 10)	Factor15	-0.0259256
X10_B.cell__SH3BP5	SH3BP5	B cells (Cluster 10)	Factor15	0.0152272
X10_B.cell__SKP1	SKP1	B cells (Cluster 10)	Factor15	0.0124003
X10_B.cell__SLC25A3	SLC25A3	B cells (Cluster 10)	Factor15	-0.0429837
X10_B.cell__SLC25A5	SLC25A5	B cells (Cluster 10)	Factor15	0.0854262
X10_B.cell__SLC25A6	SLC25A6	B cells (Cluster 10)	Factor15	0.0279313
X10_B.cell__SLC2A3	SLC2A3	B cells (Cluster 10)	Factor15	0.0559357
X10_B.cell__SLC38A1	SLC38A1	B cells (Cluster 10)	Factor15	-0.125141
X10_B.cell__SLC38A2	SLC38A2	B cells (Cluster 10)	Factor15	-0.0533076
X10_B.cell__SLTM	SLTM	B cells (Cluster 10)	Factor15	0.0444516
X10_B.cell__SMAP2	SMAP2	B cells (Cluster 10)	Factor15	0.22533
X10_B.cell__SMARCA5	SMARCA5	B cells (Cluster 10)	Factor15	-0.0378
X10_B.cell__SMCHD1	SMCHD1	B cells (Cluster 10)	Factor15	0.0901958
X10_B.cell__SMDT1	SMDT1	B cells (Cluster 10)	Factor15	-0.0364921
X10_B.cell__SNHG12	SNHG12	B cells (Cluster 10)	Factor15	-0.0535596
X10_B.cell__SNHG7	SNHG7	B cells (Cluster 10)	Factor15	0.0211774
X10_B.cell__SNHG8	SNHG8	B cells (Cluster 10)	Factor15	0.055439
X10_B.cell__SNRNP70	SNRNP70	B cells (Cluster 10)	Factor15	0.0810257
X10_B.cell__SNRPB	SNRPB	B cells (Cluster 10)	Factor15	-0.00236863
X10_B.cell__SNRPB2	SNRPB2	B cells (Cluster 10)	Factor15	-0.0135963
X10_B.cell__SNRPD2	SNRPD2	B cells (Cluster 10)	Factor15	-0.153854
X10_B.cell__SNRPF	SNRPF	B cells (Cluster 10)	Factor15	0.0111846
X10_B.cell__SNRPG	SNRPG	B cells (Cluster 10)	Factor15	0.0184747
X10_B.cell__SNU13	SNU13	B cells (Cluster 10)	Factor15	0.0140671
X10_B.cell__SNX2	SNX2	B cells (Cluster 10)	Factor15	0.0101541
X10_B.cell__SNX3	SNX3	B cells (Cluster 10)	Factor15	-0.00913751
X10_B.cell__SNX6	SNX6	B cells (Cluster 10)	Factor15	0.00862084
X10_B.cell__SOD1	SOD1	B cells (Cluster 10)	Factor15	-0.0284967
X10_B.cell__SON	SON	B cells (Cluster 10)	Factor15	-0.206878
X10_B.cell__SP100	SP100	B cells (Cluster 10)	Factor15	0.0402311
X10_B.cell__SP110	SP110	B cells (Cluster 10)	Factor15	0.119273
X10_B.cell__SPCS1	SPCS1	B cells (Cluster 10)	Factor15	-0.0541532
X10_B.cell__SPCS2	SPCS2	B cells (Cluster 10)	Factor15	0.0208108
X10_B.cell__SPCS3	SPCS3	B cells (Cluster 10)	Factor15	0.0256396
X10_B.cell__SPOCK2	SPOCK2	B cells (Cluster 10)	Factor15	0.000709627
X10_B.cell__SPTAN1	SPTAN1	B cells (Cluster 10)	Factor15	0.00820755
X10_B.cell__SQSTM1	SQSTM1	B cells (Cluster 10)	Factor15	-0.0942004
X10_B.cell__SRGN	SRGN	B cells (Cluster 10)	Factor15	-0.0037452
X10_B.cell__SRP14	SRP14	B cells (Cluster 10)	Factor15	0.133923
X10_B.cell__SRRM1	SRRM1	B cells (Cluster 10)	Factor15	0.0345773
X10_B.cell__SRRM2	SRRM2	B cells (Cluster 10)	Factor15	0.00427003
X10_B.cell__SRSF10	SRSF10	B cells (Cluster 10)	Factor15	-0.0400463
X10_B.cell__SRSF11	SRSF11	B cells (Cluster 10)	Factor15	-0.0518757
X10_B.cell__SRSF2	SRSF2	B cells (Cluster 10)	Factor15	-0.0234356
X10_B.cell__SRSF3	SRSF3	B cells (Cluster 10)	Factor15	-0.0157808
X10_B.cell__SRSF5	SRSF5	B cells (Cluster 10)	Factor15	-0.0439146
X10_B.cell__SRSF7	SRSF7	B cells (Cluster 10)	Factor15	-0.0193038
X10_B.cell__SRSF9	SRSF9	B cells (Cluster 10)	Factor15	-0.0551668
X10_B.cell__SSB	SSB	B cells (Cluster 10)	Factor15	0.0454816
X10_B.cell__SSBP1	SSBP1	B cells (Cluster 10)	Factor15	-0.00561967
X10_B.cell__SSR2	SSR2	B cells (Cluster 10)	Factor15	-0.0498238
X10_B.cell__SSR4	SSR4	B cells (Cluster 10)	Factor15	-0.0377184
X10_B.cell__SSU72	SSU72	B cells (Cluster 10)	Factor15	0.0198274
X10_B.cell__ST13	ST13	B cells (Cluster 10)	Factor15	0.0425464
X10_B.cell__STAT3	STAT3	B cells (Cluster 10)	Factor15	0.0484073
X10_B.cell__STK17A	STK17A	B cells (Cluster 10)	Factor15	0.0858041
X10_B.cell__STK17B	STK17B	B cells (Cluster 10)	Factor15	0.0484429
X10_B.cell__STK4	STK4	B cells (Cluster 10)	Factor15	0.00703361
X10_B.cell__SUB1	SUB1	B cells (Cluster 10)	Factor15	0.0237869
X10_B.cell__SUMO2	SUMO2	B cells (Cluster 10)	Factor15	-0.0345491
X10_B.cell__SWAP70	SWAP70	B cells (Cluster 10)	Factor15	-0.00519935
X10_B.cell__SYF2	SYF2	B cells (Cluster 10)	Factor15	-0.00469333
X10_B.cell__SYNE2	SYNE2	B cells (Cluster 10)	Factor15	-0.0649306
X10_B.cell__TAF1D	TAF1D	B cells (Cluster 10)	Factor15	-0.0605733
X10_B.cell__TAF7	TAF7	B cells (Cluster 10)	Factor15	-0.00839361
X10_B.cell__TAGAP	TAGAP	B cells (Cluster 10)	Factor15	0.113758
X10_B.cell__TAGLN2	TAGLN2	B cells (Cluster 10)	Factor15	0.143736
X10_B.cell__TAOK3	TAOK3	B cells (Cluster 10)	Factor15	0.0344879
X10_B.cell__TAPBP	TAPBP	B cells (Cluster 10)	Factor15	-0.00449386
X10_B.cell__TAX1BP1	TAX1BP1	B cells (Cluster 10)	Factor15	-0.162469
X10_B.cell__TBCA	TBCA	B cells (Cluster 10)	Factor15	-0.0182452
X10_B.cell__TCEA1	TCEA1	B cells (Cluster 10)	Factor15	-0.00717678
X10_B.cell__TCF25	TCF25	B cells (Cluster 10)	Factor15	0.0094245
X10_B.cell__TCF7	TCF7	B cells (Cluster 10)	Factor15	0.0103953
X10_B.cell__TENT5C	TENT5C	B cells (Cluster 10)	Factor15	0.0231942
X10_B.cell__TERF2IP	TERF2IP	B cells (Cluster 10)	Factor15	0.0780066
X10_B.cell__TGFB1	TGFB1	B cells (Cluster 10)	Factor15	0.00108931
X10_B.cell__TGOLN2	TGOLN2	B cells (Cluster 10)	Factor15	-0.02375
X10_B.cell__THRAP3	THRAP3	B cells (Cluster 10)	Factor15	-0.0177773
X10_B.cell__TLE4	TLE4	B cells (Cluster 10)	Factor15	-0.0179724
X10_B.cell__TLN1	TLN1	B cells (Cluster 10)	Factor15	0.0527592
X10_B.cell__TMA7	TMA7	B cells (Cluster 10)	Factor15	0.0604455
X10_B.cell__TMBIM4	TMBIM4	B cells (Cluster 10)	Factor15	0.0401892
X10_B.cell__TMBIM6	TMBIM6	B cells (Cluster 10)	Factor15	-0.0995653
X10_B.cell__TMEM123	TMEM123	B cells (Cluster 10)	Factor15	-0.00820282
X10_B.cell__TMEM243	TMEM243	B cells (Cluster 10)	Factor15	0.0282761
X10_B.cell__TMEM258	TMEM258	B cells (Cluster 10)	Factor15	0.0263993
X10_B.cell__TMEM59	TMEM59	B cells (Cluster 10)	Factor15	-0.0319051
X10_B.cell__TMSB10	TMSB10	B cells (Cluster 10)	Factor15	0.0582836
X10_B.cell__TMSB4X	TMSB4X	B cells (Cluster 10)	Factor15	-0.0268003
X10_B.cell__TNFAIP3	TNFAIP3	B cells (Cluster 10)	Factor15	-0.0709361
X10_B.cell__TNFAIP8	TNFAIP8	B cells (Cluster 10)	Factor15	0.0459758
X10_B.cell__TNFRSF13C	TNFRSF13C	B cells (Cluster 10)	Factor15	0.28418
X10_B.cell__TNRC6B	TNRC6B	B cells (Cluster 10)	Factor15	-0.0850273
X10_B.cell__TOB1	TOB1	B cells (Cluster 10)	Factor15	-0.0689672
X10_B.cell__TOMM20	TOMM20	B cells (Cluster 10)	Factor15	-0.089207
X10_B.cell__TOMM7	TOMM7	B cells (Cluster 10)	Factor15	-0.0316663
X10_B.cell__TPI1	TPI1	B cells (Cluster 10)	Factor15	0.0349513
X10_B.cell__TPM3	TPM3	B cells (Cluster 10)	Factor15	-0.0640339
X10_B.cell__TPR	TPR	B cells (Cluster 10)	Factor15	0.0054237
X10_B.cell__TPT1	TPT1	B cells (Cluster 10)	Factor15	-0.0262038
X10_B.cell__TRA2A	TRA2A	B cells (Cluster 10)	Factor15	0.0119649
X10_B.cell__TRA2B	TRA2B	B cells (Cluster 10)	Factor15	0.0148319
X10_B.cell__TRAC	TRAC	B cells (Cluster 10)	Factor15	-0.192106
X10_B.cell__TRAF3IP3	TRAF3IP3	B cells (Cluster 10)	Factor15	0.0959829
X10_B.cell__TRBC1	TRBC1	B cells (Cluster 10)	Factor15	-0.027625
X10_B.cell__TRBC2	TRBC2	B cells (Cluster 10)	Factor15	-0.0474908
X10_B.cell__TRIR	TRIR	B cells (Cluster 10)	Factor15	-0.0349352
X10_B.cell__TRMT112	TRMT112	B cells (Cluster 10)	Factor15	0.0149423
X10_B.cell__TSC22D3	TSC22D3	B cells (Cluster 10)	Factor15	0.111957
X10_B.cell__TSPO	TSPO	B cells (Cluster 10)	Factor15	0.0444684
X10_B.cell__TSPYL2	TSPYL2	B cells (Cluster 10)	Factor15	-0.0208695
X10_B.cell__TSTD1	TSTD1	B cells (Cluster 10)	Factor15	-0.0785729
X10_B.cell__TTC3	TTC3	B cells (Cluster 10)	Factor15	0.0760198
X10_B.cell__TUBA1A	TUBA1A	B cells (Cluster 10)	Factor15	-0.0388883
X10_B.cell__TUBA1B	TUBA1B	B cells (Cluster 10)	Factor15	0.00911049
X10_B.cell__TUBA4A	TUBA4A	B cells (Cluster 10)	Factor15	0.158516
X10_B.cell__TUBB4B	TUBB4B	B cells (Cluster 10)	Factor15	-0.112865
X10_B.cell__TUT4	TUT4	B cells (Cluster 10)	Factor15	0.0430845
X10_B.cell__TXNIP	TXNIP	B cells (Cluster 10)	Factor15	0.0826341
X10_B.cell__U2SURP	U2SURP	B cells (Cluster 10)	Factor15	-0.00410695
X10_B.cell__UBA52	UBA52	B cells (Cluster 10)	Factor15	-0.00590489
X10_B.cell__UBALD2	UBALD2	B cells (Cluster 10)	Factor15	-0.0526984
X10_B.cell__UBB	UBB	B cells (Cluster 10)	Factor15	-0.23028
X10_B.cell__UBC	UBC	B cells (Cluster 10)	Factor15	0.000677888
X10_B.cell__UBE2B	UBE2B	B cells (Cluster 10)	Factor15	-0.146928
X10_B.cell__UBE2D2	UBE2D2	B cells (Cluster 10)	Factor15	-0.0603819
X10_B.cell__UBE2D3	UBE2D3	B cells (Cluster 10)	Factor15	0.0162525
X10_B.cell__UBE2I	UBE2I	B cells (Cluster 10)	Factor15	0.0850092
X10_B.cell__UBE2S	UBE2S	B cells (Cluster 10)	Factor15	0.0327966
X10_B.cell__UBL5	UBL5	B cells (Cluster 10)	Factor15	0.163962
X10_B.cell__UBXN1	UBXN1	B cells (Cluster 10)	Factor15	0.0306244
X10_B.cell__UBXN4	UBXN4	B cells (Cluster 10)	Factor15	-0.0960731
X10_B.cell__UCP2	UCP2	B cells (Cluster 10)	Factor15	0.0343156
X10_B.cell__UFC1	UFC1	B cells (Cluster 10)	Factor15	-0.0106906
X10_B.cell__UQCR10	UQCR10	B cells (Cluster 10)	Factor15	0.00569417
X10_B.cell__UQCR11	UQCR11	B cells (Cluster 10)	Factor15	4.36072e-05
X10_B.cell__UQCRB	UQCRB	B cells (Cluster 10)	Factor15	0.0375274
X10_B.cell__UQCRH	UQCRH	B cells (Cluster 10)	Factor15	-0.021754
X10_B.cell__URI1	URI1	B cells (Cluster 10)	Factor15	0.0211144
X10_B.cell__USP15	USP15	B cells (Cluster 10)	Factor15	-0.141635
X10_B.cell__USP16	USP16	B cells (Cluster 10)	Factor15	-0.0666152
X10_B.cell__USP34	USP34	B cells (Cluster 10)	Factor15	0.00196602
X10_B.cell__UTRN	UTRN	B cells (Cluster 10)	Factor15	-0.0111021
X10_B.cell__UXT	UXT	B cells (Cluster 10)	Factor15	0.0662436
X10_B.cell__VAMP2	VAMP2	B cells (Cluster 10)	Factor15	-0.0416635
X10_B.cell__VAMP8	VAMP8	B cells (Cluster 10)	Factor15	-0.0224217
X10_B.cell__VAPA	VAPA	B cells (Cluster 10)	Factor15	-0.0215337
X10_B.cell__VDAC2	VDAC2	B cells (Cluster 10)	Factor15	-0.0910815
X10_B.cell__VIM	VIM	B cells (Cluster 10)	Factor15	-0.207368
X10_B.cell__VPS13C	VPS13C	B cells (Cluster 10)	Factor15	-0.0439995
X10_B.cell__VPS28	VPS28	B cells (Cluster 10)	Factor15	0.0924027
X10_B.cell__WAC	WAC	B cells (Cluster 10)	Factor15	-0.0546566
X10_B.cell__WASF2	WASF2	B cells (Cluster 10)	Factor15	0.0389718
X10_B.cell__WDR83OS	WDR83OS	B cells (Cluster 10)	Factor15	-0.0839396
X10_B.cell__WIPF1	WIPF1	B cells (Cluster 10)	Factor15	0.00861468
X10_B.cell__WNK1	WNK1	B cells (Cluster 10)	Factor15	0.208492
X10_B.cell__WSB1	WSB1	B cells (Cluster 10)	Factor15	-0.0513111
X10_B.cell__WTAP	WTAP	B cells (Cluster 10)	Factor15	0.000691745
X10_B.cell__XRCC5	XRCC5	B cells (Cluster 10)	Factor15	0.06523
X10_B.cell__YBX1	YBX1	B cells (Cluster 10)	Factor15	-0.00379622
X10_B.cell__YBX3	YBX3	B cells (Cluster 10)	Factor15	-0.049035
X10_B.cell__YME1L1	YME1L1	B cells (Cluster 10)	Factor15	0.0275082
X10_B.cell__YPEL3	YPEL3	B cells (Cluster 10)	Factor15	-0.00393321
X10_B.cell__YPEL5	YPEL5	B cells (Cluster 10)	Factor15	-0.0681809
X10_B.cell__YTHDC1	YTHDC1	B cells (Cluster 10)	Factor15	-0.0604904
X10_B.cell__YWHAB	YWHAB	B cells (Cluster 10)	Factor15	0.0723838
X10_B.cell__YWHAQ	YWHAQ	B cells (Cluster 10)	Factor15	0.00173715
X10_B.cell__YWHAZ	YWHAZ	B cells (Cluster 10)	Factor15	-0.0419697
X10_B.cell__YY1	YY1	B cells (Cluster 10)	Factor15	-0.11898
X10_B.cell__ZBTB1	ZBTB1	B cells (Cluster 10)	Factor15	0.0418932
X10_B.cell__ZBTB20	ZBTB20	B cells (Cluster 10)	Factor15	-0.0805769
X10_B.cell__ZC3H15	ZC3H15	B cells (Cluster 10)	Factor15	0.0198675
X10_B.cell__ZC3HAV1	ZC3HAV1	B cells (Cluster 10)	Factor15	-0.0442956
X10_B.cell__ZFAND5	ZFAND5	B cells (Cluster 10)	Factor15	-0.0359687
X10_B.cell__ZFAS1	ZFAS1	B cells (Cluster 10)	Factor15	-0.0282041
X10_B.cell__ZFP36	ZFP36	B cells (Cluster 10)	Factor15	-0.0405553
X10_B.cell__ZFP36L1	ZFP36L1	B cells (Cluster 10)	Factor15	-0.0648994
X10_B.cell__ZFP36L2	ZFP36L2	B cells (Cluster 10)	Factor15	0.0403951
X10_B.cell__ZNF207	ZNF207	B cells (Cluster 10)	Factor15	0.0191364
X10_B.cell__ZNF292	ZNF292	B cells (Cluster 10)	Factor15	-0.0858869
X10_B.cell__ZNF331	ZNF331	B cells (Cluster 10)	Factor15	-0.00238091
X10_B.cell__ZRANB2	ZRANB2	B cells (Cluster 10)	Factor15	0.00441421
X11_T.cell.CD4__AAK1	AAK1	CD4+ T cells (Cluster 11)	Factor15	0.147117
X11_T.cell.CD4__ABRACL	ABRACL	CD4+ T cells (Cluster 11)	Factor15	0.027451
X11_T.cell.CD4__ACAP1	ACAP1	CD4+ T cells (Cluster 11)	Factor15	0.0917251
X11_T.cell.CD4__ACTB	ACTB	CD4+ T cells (Cluster 11)	Factor15	0.00077168
X11_T.cell.CD4__ACTG1	ACTG1	CD4+ T cells (Cluster 11)	Factor15	0.0281992
X11_T.cell.CD4__ACTR2	ACTR2	CD4+ T cells (Cluster 11)	Factor15	-0.0215083
X11_T.cell.CD4__ACTR3	ACTR3	CD4+ T cells (Cluster 11)	Factor15	0.0265429
X11_T.cell.CD4__ADD3	ADD3	CD4+ T cells (Cluster 11)	Factor15	-0.00445518
X11_T.cell.CD4__AES	AES	CD4+ T cells (Cluster 11)	Factor15	-0.00875239
X11_T.cell.CD4__AHNAK	AHNAK	CD4+ T cells (Cluster 11)	Factor15	-0.00640576
X11_T.cell.CD4__AKAP13	AKAP13	CD4+ T cells (Cluster 11)	Factor15	0.010083
X11_T.cell.CD4__AMD1	AMD1	CD4+ T cells (Cluster 11)	Factor15	0.1559
X11_T.cell.CD4__ANAPC16	ANAPC16	CD4+ T cells (Cluster 11)	Factor15	0.0055974
X11_T.cell.CD4__ANKRD11	ANKRD11	CD4+ T cells (Cluster 11)	Factor15	-0.0300187
X11_T.cell.CD4__ANKRD12	ANKRD12	CD4+ T cells (Cluster 11)	Factor15	0.0164001
X11_T.cell.CD4__ANKRD44	ANKRD44	CD4+ T cells (Cluster 11)	Factor15	-0.0147996
X11_T.cell.CD4__ANP32B	ANP32B	CD4+ T cells (Cluster 11)	Factor15	-0.0210461
X11_T.cell.CD4__ANXA1	ANXA1	CD4+ T cells (Cluster 11)	Factor15	-0.0278037
X11_T.cell.CD4__ANXA2	ANXA2	CD4+ T cells (Cluster 11)	Factor15	-0.0471448
X11_T.cell.CD4__ANXA5	ANXA5	CD4+ T cells (Cluster 11)	Factor15	-0.005684
X11_T.cell.CD4__APRT	APRT	CD4+ T cells (Cluster 11)	Factor15	-0.0669984
X11_T.cell.CD4__ARF1	ARF1	CD4+ T cells (Cluster 11)	Factor15	0.00255669
X11_T.cell.CD4__ARF6	ARF6	CD4+ T cells (Cluster 11)	Factor15	0.0163314
X11_T.cell.CD4__ARGLU1	ARGLU1	CD4+ T cells (Cluster 11)	Factor15	0.0255215
X11_T.cell.CD4__ARHGDIB	ARHGDIB	CD4+ T cells (Cluster 11)	Factor15	0.000513158
X11_T.cell.CD4__ARHGEF1	ARHGEF1	CD4+ T cells (Cluster 11)	Factor15	0.0227602
X11_T.cell.CD4__ARID4B	ARID4B	CD4+ T cells (Cluster 11)	Factor15	0.0231096
X11_T.cell.CD4__ARID5B	ARID5B	CD4+ T cells (Cluster 11)	Factor15	0.0453609
X11_T.cell.CD4__ARL4C	ARL4C	CD4+ T cells (Cluster 11)	Factor15	0.218369
X11_T.cell.CD4__ARL6IP4	ARL6IP4	CD4+ T cells (Cluster 11)	Factor15	0.0580473
X11_T.cell.CD4__ARL6IP5	ARL6IP5	CD4+ T cells (Cluster 11)	Factor15	0.0859203
X11_T.cell.CD4__ARPC1B	ARPC1B	CD4+ T cells (Cluster 11)	Factor15	0.0630345
X11_T.cell.CD4__ARPC2	ARPC2	CD4+ T cells (Cluster 11)	Factor15	-0.054935
X11_T.cell.CD4__ARPC3	ARPC3	CD4+ T cells (Cluster 11)	Factor15	0.0204318
X11_T.cell.CD4__ARPC4	ARPC4	CD4+ T cells (Cluster 11)	Factor15	-0.0115463
X11_T.cell.CD4__ARPC5	ARPC5	CD4+ T cells (Cluster 11)	Factor15	0.101029
X11_T.cell.CD4__ATF4	ATF4	CD4+ T cells (Cluster 11)	Factor15	0.13551
X11_T.cell.CD4__ATP2B1	ATP2B1	CD4+ T cells (Cluster 11)	Factor15	0.00709095
X11_T.cell.CD4__ATP5F1A	ATP5F1A	CD4+ T cells (Cluster 11)	Factor15	-0.0564686
X11_T.cell.CD4__ATP5F1B	ATP5F1B	CD4+ T cells (Cluster 11)	Factor15	0.0290244
X11_T.cell.CD4__ATP5F1C	ATP5F1C	CD4+ T cells (Cluster 11)	Factor15	0.0476399
X11_T.cell.CD4__ATP5F1D	ATP5F1D	CD4+ T cells (Cluster 11)	Factor15	0.0508727
X11_T.cell.CD4__ATP5F1E	ATP5F1E	CD4+ T cells (Cluster 11)	Factor15	0.0327552
X11_T.cell.CD4__ATP5IF1	ATP5IF1	CD4+ T cells (Cluster 11)	Factor15	-0.00984008
X11_T.cell.CD4__ATP5MC2	ATP5MC2	CD4+ T cells (Cluster 11)	Factor15	0.00325875
X11_T.cell.CD4__ATP5MC3	ATP5MC3	CD4+ T cells (Cluster 11)	Factor15	-0.0231881
X11_T.cell.CD4__ATP5MD	ATP5MD	CD4+ T cells (Cluster 11)	Factor15	-0.0171301
X11_T.cell.CD4__ATP5ME	ATP5ME	CD4+ T cells (Cluster 11)	Factor15	0.0142476
X11_T.cell.CD4__ATP5MF	ATP5MF	CD4+ T cells (Cluster 11)	Factor15	0.0859207
X11_T.cell.CD4__ATP5MG	ATP5MG	CD4+ T cells (Cluster 11)	Factor15	-0.117677
X11_T.cell.CD4__ATP5MPL	ATP5MPL	CD4+ T cells (Cluster 11)	Factor15	-0.00399258
X11_T.cell.CD4__ATP5PB	ATP5PB	CD4+ T cells (Cluster 11)	Factor15	-0.00534368
X11_T.cell.CD4__ATP5PD	ATP5PD	CD4+ T cells (Cluster 11)	Factor15	0.0207489
X11_T.cell.CD4__ATP5PF	ATP5PF	CD4+ T cells (Cluster 11)	Factor15	-0.0684935
X11_T.cell.CD4__ATP5PO	ATP5PO	CD4+ T cells (Cluster 11)	Factor15	-0.0296992
X11_T.cell.CD4__ATP6V0E1	ATP6V0E1	CD4+ T cells (Cluster 11)	Factor15	0.0884139
X11_T.cell.CD4__ATP6V1G1	ATP6V1G1	CD4+ T cells (Cluster 11)	Factor15	-0.0184026
X11_T.cell.CD4__ATRX	ATRX	CD4+ T cells (Cluster 11)	Factor15	0.0236079
X11_T.cell.CD4__B2M	B2M	CD4+ T cells (Cluster 11)	Factor15	-0.00594768
X11_T.cell.CD4__BCL11B	BCL11B	CD4+ T cells (Cluster 11)	Factor15	0.00923768
X11_T.cell.CD4__BCLAF1	BCLAF1	CD4+ T cells (Cluster 11)	Factor15	-0.0780892
X11_T.cell.CD4__BIN2	BIN2	CD4+ T cells (Cluster 11)	Factor15	0.0992505
X11_T.cell.CD4__BIRC3	BIRC3	CD4+ T cells (Cluster 11)	Factor15	-0.0821893
X11_T.cell.CD4__BPTF	BPTF	CD4+ T cells (Cluster 11)	Factor15	-0.0524078
X11_T.cell.CD4__BRD2	BRD2	CD4+ T cells (Cluster 11)	Factor15	-0.00057492
X11_T.cell.CD4__BRK1	BRK1	CD4+ T cells (Cluster 11)	Factor15	-0.135994
X11_T.cell.CD4__BTF3	BTF3	CD4+ T cells (Cluster 11)	Factor15	0.0796722
X11_T.cell.CD4__BTG1	BTG1	CD4+ T cells (Cluster 11)	Factor15	0.153348
X11_T.cell.CD4__BTG2	BTG2	CD4+ T cells (Cluster 11)	Factor15	-0.0221943
X11_T.cell.CD4__BUD31	BUD31	CD4+ T cells (Cluster 11)	Factor15	-0.0346355
X11_T.cell.CD4__BZW1	BZW1	CD4+ T cells (Cluster 11)	Factor15	0.0037779
X11_T.cell.CD4__C11orf58	C11orf58	CD4+ T cells (Cluster 11)	Factor15	0.0834974
X11_T.cell.CD4__C12orf57	C12orf57	CD4+ T cells (Cluster 11)	Factor15	0.0287604
X11_T.cell.CD4__C19orf53	C19orf53	CD4+ T cells (Cluster 11)	Factor15	0.0807089
X11_T.cell.CD4__C4orf3	C4orf3	CD4+ T cells (Cluster 11)	Factor15	0.0104738
X11_T.cell.CD4__C6orf48	C6orf48	CD4+ T cells (Cluster 11)	Factor15	-0.038198
X11_T.cell.CD4__C9orf16	C9orf16	CD4+ T cells (Cluster 11)	Factor15	0.0146856
X11_T.cell.CD4__C9orf78	C9orf78	CD4+ T cells (Cluster 11)	Factor15	-0.0186942
X11_T.cell.CD4__CALM1	CALM1	CD4+ T cells (Cluster 11)	Factor15	-0.0071625
X11_T.cell.CD4__CALM2	CALM2	CD4+ T cells (Cluster 11)	Factor15	-0.140431
X11_T.cell.CD4__CALM3	CALM3	CD4+ T cells (Cluster 11)	Factor15	0.0314736
X11_T.cell.CD4__CALR	CALR	CD4+ T cells (Cluster 11)	Factor15	0.149679
X11_T.cell.CD4__CAP1	CAP1	CD4+ T cells (Cluster 11)	Factor15	0.0297471
X11_T.cell.CD4__CAPZA1	CAPZA1	CD4+ T cells (Cluster 11)	Factor15	0.0123576
X11_T.cell.CD4__CAPZB	CAPZB	CD4+ T cells (Cluster 11)	Factor15	0.164508
X11_T.cell.CD4__CAST	CAST	CD4+ T cells (Cluster 11)	Factor15	-0.0415842
X11_T.cell.CD4__CBX3	CBX3	CD4+ T cells (Cluster 11)	Factor15	-0.028463
X11_T.cell.CD4__CCDC59	CCDC59	CD4+ T cells (Cluster 11)	Factor15	0.0723614
X11_T.cell.CD4__CCNI	CCNI	CD4+ T cells (Cluster 11)	Factor15	0.0218498
X11_T.cell.CD4__CCNL1	CCNL1	CD4+ T cells (Cluster 11)	Factor15	0.0189534
X11_T.cell.CD4__CD2	CD2	CD4+ T cells (Cluster 11)	Factor15	0.0866138
X11_T.cell.CD4__CD247	CD247	CD4+ T cells (Cluster 11)	Factor15	-0.0058718
X11_T.cell.CD4__CD37	CD37	CD4+ T cells (Cluster 11)	Factor15	-0.0568917
X11_T.cell.CD4__CD3D	CD3D	CD4+ T cells (Cluster 11)	Factor15	0.0121869
X11_T.cell.CD4__CD3E	CD3E	CD4+ T cells (Cluster 11)	Factor15	0.0616967
X11_T.cell.CD4__CD3G	CD3G	CD4+ T cells (Cluster 11)	Factor15	0.179408
X11_T.cell.CD4__CD44	CD44	CD4+ T cells (Cluster 11)	Factor15	-0.084875
X11_T.cell.CD4__CD47	CD47	CD4+ T cells (Cluster 11)	Factor15	-0.0373134
X11_T.cell.CD4__CD48	CD48	CD4+ T cells (Cluster 11)	Factor15	0.0397982
X11_T.cell.CD4__CD52	CD52	CD4+ T cells (Cluster 11)	Factor15	0.0446095
X11_T.cell.CD4__CD53	CD53	CD4+ T cells (Cluster 11)	Factor15	0.0678174
X11_T.cell.CD4__CD69	CD69	CD4+ T cells (Cluster 11)	Factor15	0.0104977
X11_T.cell.CD4__CD74	CD74	CD4+ T cells (Cluster 11)	Factor15	0.288592
X11_T.cell.CD4__CD99	CD99	CD4+ T cells (Cluster 11)	Factor15	0.0164222
X11_T.cell.CD4__CDC42	CDC42	CD4+ T cells (Cluster 11)	Factor15	-0.021966
X11_T.cell.CD4__CDC42SE1	CDC42SE1	CD4+ T cells (Cluster 11)	Factor15	0.0215136
X11_T.cell.CD4__CDC42SE2	CDC42SE2	CD4+ T cells (Cluster 11)	Factor15	-0.0423082
X11_T.cell.CD4__CDKN1B	CDKN1B	CD4+ T cells (Cluster 11)	Factor15	0.000509055
X11_T.cell.CD4__CDV3	CDV3	CD4+ T cells (Cluster 11)	Factor15	0.0352855
X11_T.cell.CD4__CELF2	CELF2	CD4+ T cells (Cluster 11)	Factor15	0.00562705
X11_T.cell.CD4__CFL1	CFL1	CD4+ T cells (Cluster 11)	Factor15	-0.00330346
X11_T.cell.CD4__CFLAR	CFLAR	CD4+ T cells (Cluster 11)	Factor15	0.0599466
X11_T.cell.CD4__CHCHD2	CHCHD2	CD4+ T cells (Cluster 11)	Factor15	-0.0176854
X11_T.cell.CD4__CIB1	CIB1	CD4+ T cells (Cluster 11)	Factor15	6.37712e-06
X11_T.cell.CD4__CIRBP	CIRBP	CD4+ T cells (Cluster 11)	Factor15	-0.0240394
X11_T.cell.CD4__CLDND1	CLDND1	CD4+ T cells (Cluster 11)	Factor15	-0.0563839
X11_T.cell.CD4__CLEC2D	CLEC2D	CD4+ T cells (Cluster 11)	Factor15	-0.0294135
X11_T.cell.CD4__CLIC1	CLIC1	CD4+ T cells (Cluster 11)	Factor15	-0.152381
X11_T.cell.CD4__CLK1	CLK1	CD4+ T cells (Cluster 11)	Factor15	-0.00856911
X11_T.cell.CD4__CNBP	CNBP	CD4+ T cells (Cluster 11)	Factor15	1.61877e-05
X11_T.cell.CD4__CNN2	CNN2	CD4+ T cells (Cluster 11)	Factor15	-0.0195524
X11_T.cell.CD4__CNOT6L	CNOT6L	CD4+ T cells (Cluster 11)	Factor15	0.0436866
X11_T.cell.CD4__COMMD6	COMMD6	CD4+ T cells (Cluster 11)	Factor15	-0.0210332
X11_T.cell.CD4__COPE	COPE	CD4+ T cells (Cluster 11)	Factor15	-0.0135724
X11_T.cell.CD4__COPS9	COPS9	CD4+ T cells (Cluster 11)	Factor15	-0.0220308
X11_T.cell.CD4__CORO1A	CORO1A	CD4+ T cells (Cluster 11)	Factor15	0.243998
X11_T.cell.CD4__CORO1B	CORO1B	CD4+ T cells (Cluster 11)	Factor15	-0.0324621
X11_T.cell.CD4__COTL1	COTL1	CD4+ T cells (Cluster 11)	Factor15	0.0134826
X11_T.cell.CD4__COX4I1	COX4I1	CD4+ T cells (Cluster 11)	Factor15	-0.014688
X11_T.cell.CD4__COX5A	COX5A	CD4+ T cells (Cluster 11)	Factor15	-0.0416351
X11_T.cell.CD4__COX5B	COX5B	CD4+ T cells (Cluster 11)	Factor15	-0.066931
X11_T.cell.CD4__COX6A1	COX6A1	CD4+ T cells (Cluster 11)	Factor15	-0.0156878
X11_T.cell.CD4__COX6B1	COX6B1	CD4+ T cells (Cluster 11)	Factor15	0.0139167
X11_T.cell.CD4__COX6C	COX6C	CD4+ T cells (Cluster 11)	Factor15	-0.0064888
X11_T.cell.CD4__COX7A2	COX7A2	CD4+ T cells (Cluster 11)	Factor15	-0.0356862
X11_T.cell.CD4__COX7A2L	COX7A2L	CD4+ T cells (Cluster 11)	Factor15	-0.0610018
X11_T.cell.CD4__COX7B	COX7B	CD4+ T cells (Cluster 11)	Factor15	-0.00826541
X11_T.cell.CD4__COX7C	COX7C	CD4+ T cells (Cluster 11)	Factor15	0.022079
X11_T.cell.CD4__COX8A	COX8A	CD4+ T cells (Cluster 11)	Factor15	-0.0428134
X11_T.cell.CD4__CREBRF	CREBRF	CD4+ T cells (Cluster 11)	Factor15	0.0651401
X11_T.cell.CD4__CREM	CREM	CD4+ T cells (Cluster 11)	Factor15	0.0222985
X11_T.cell.CD4__CRIP1	CRIP1	CD4+ T cells (Cluster 11)	Factor15	-0.0307749
X11_T.cell.CD4__CSDE1	CSDE1	CD4+ T cells (Cluster 11)	Factor15	-0.0538132
X11_T.cell.CD4__CSNK1A1	CSNK1A1	CD4+ T cells (Cluster 11)	Factor15	-0.0128957
X11_T.cell.CD4__CSTB	CSTB	CD4+ T cells (Cluster 11)	Factor15	-0.0336289
X11_T.cell.CD4__CUTA	CUTA	CD4+ T cells (Cluster 11)	Factor15	-0.00833781
X11_T.cell.CD4__CXCR4	CXCR4	CD4+ T cells (Cluster 11)	Factor15	-0.0211612
X11_T.cell.CD4__CYBA	CYBA	CD4+ T cells (Cluster 11)	Factor15	0.0266886
X11_T.cell.CD4__CYCS	CYCS	CD4+ T cells (Cluster 11)	Factor15	0.00529447
X11_T.cell.CD4__CYLD	CYLD	CD4+ T cells (Cluster 11)	Factor15	0.0419477
X11_T.cell.CD4__CYTH1	CYTH1	CD4+ T cells (Cluster 11)	Factor15	0.0415724
X11_T.cell.CD4__CYTIP	CYTIP	CD4+ T cells (Cluster 11)	Factor15	0.0757912
X11_T.cell.CD4__CYTOR	CYTOR	CD4+ T cells (Cluster 11)	Factor15	0.0582326
X11_T.cell.CD4__DAD1	DAD1	CD4+ T cells (Cluster 11)	Factor15	-0.0190693
X11_T.cell.CD4__DAZAP2	DAZAP2	CD4+ T cells (Cluster 11)	Factor15	0.00611911
X11_T.cell.CD4__DBI	DBI	CD4+ T cells (Cluster 11)	Factor15	-0.010826
X11_T.cell.CD4__DDT	DDT	CD4+ T cells (Cluster 11)	Factor15	-0.0804592
X11_T.cell.CD4__DDX17	DDX17	CD4+ T cells (Cluster 11)	Factor15	-0.0284682
X11_T.cell.CD4__DDX24	DDX24	CD4+ T cells (Cluster 11)	Factor15	0.173374
X11_T.cell.CD4__DDX3X	DDX3X	CD4+ T cells (Cluster 11)	Factor15	-0.0771493
X11_T.cell.CD4__DDX46	DDX46	CD4+ T cells (Cluster 11)	Factor15	-0.0152929
X11_T.cell.CD4__DDX5	DDX5	CD4+ T cells (Cluster 11)	Factor15	-0.00667977
X11_T.cell.CD4__DDX6	DDX6	CD4+ T cells (Cluster 11)	Factor15	-0.0128309
X11_T.cell.CD4__DEK	DEK	CD4+ T cells (Cluster 11)	Factor15	0.00732177
X11_T.cell.CD4__DNAJA1	DNAJA1	CD4+ T cells (Cluster 11)	Factor15	-0.00671259
X11_T.cell.CD4__DNAJB1	DNAJB1	CD4+ T cells (Cluster 11)	Factor15	-0.124599
X11_T.cell.CD4__DNAJB6	DNAJB6	CD4+ T cells (Cluster 11)	Factor15	-0.00409253
X11_T.cell.CD4__DNAJC8	DNAJC8	CD4+ T cells (Cluster 11)	Factor15	-0.0116013
X11_T.cell.CD4__DRAP1	DRAP1	CD4+ T cells (Cluster 11)	Factor15	-0.0481542
X11_T.cell.CD4__DUSP1	DUSP1	CD4+ T cells (Cluster 11)	Factor15	0.0072956
X11_T.cell.CD4__DYNLL1	DYNLL1	CD4+ T cells (Cluster 11)	Factor15	-0.00584445
X11_T.cell.CD4__DYNLRB1	DYNLRB1	CD4+ T cells (Cluster 11)	Factor15	-1.44644e-05
X11_T.cell.CD4__EDF1	EDF1	CD4+ T cells (Cluster 11)	Factor15	-0.00300141
X11_T.cell.CD4__EEF1A1	EEF1A1	CD4+ T cells (Cluster 11)	Factor15	-0.0580461
X11_T.cell.CD4__EEF1B2	EEF1B2	CD4+ T cells (Cluster 11)	Factor15	-0.0449929
X11_T.cell.CD4__EEF1D	EEF1D	CD4+ T cells (Cluster 11)	Factor15	0.0808849
X11_T.cell.CD4__EEF2	EEF2	CD4+ T cells (Cluster 11)	Factor15	-0.00717582
X11_T.cell.CD4__EID1	EID1	CD4+ T cells (Cluster 11)	Factor15	-0.00507511
X11_T.cell.CD4__EIF1	EIF1	CD4+ T cells (Cluster 11)	Factor15	-0.0161538
X11_T.cell.CD4__EIF2S2	EIF2S2	CD4+ T cells (Cluster 11)	Factor15	-0.0564245
X11_T.cell.CD4__EIF3A	EIF3A	CD4+ T cells (Cluster 11)	Factor15	0.0214816
X11_T.cell.CD4__EIF3D	EIF3D	CD4+ T cells (Cluster 11)	Factor15	-0.0511862
X11_T.cell.CD4__EIF3E	EIF3E	CD4+ T cells (Cluster 11)	Factor15	-0.0756291
X11_T.cell.CD4__EIF3F	EIF3F	CD4+ T cells (Cluster 11)	Factor15	0.0208695
X11_T.cell.CD4__EIF3G	EIF3G	CD4+ T cells (Cluster 11)	Factor15	0.0799965
X11_T.cell.CD4__EIF3H	EIF3H	CD4+ T cells (Cluster 11)	Factor15	-0.0549348
X11_T.cell.CD4__EIF3K	EIF3K	CD4+ T cells (Cluster 11)	Factor15	-0.0158634
X11_T.cell.CD4__EIF3L	EIF3L	CD4+ T cells (Cluster 11)	Factor15	0.0633513
X11_T.cell.CD4__EIF3M	EIF3M	CD4+ T cells (Cluster 11)	Factor15	0.000485253
X11_T.cell.CD4__EIF4A2	EIF4A2	CD4+ T cells (Cluster 11)	Factor15	-0.00201521
X11_T.cell.CD4__EIF4B	EIF4B	CD4+ T cells (Cluster 11)	Factor15	-0.0336657
X11_T.cell.CD4__EIF4G2	EIF4G2	CD4+ T cells (Cluster 11)	Factor15	0.00372641
X11_T.cell.CD4__EIF5	EIF5	CD4+ T cells (Cluster 11)	Factor15	-0.102189
X11_T.cell.CD4__EIF5A	EIF5A	CD4+ T cells (Cluster 11)	Factor15	-0.0260832
X11_T.cell.CD4__ELF1	ELF1	CD4+ T cells (Cluster 11)	Factor15	0.136744
X11_T.cell.CD4__ELOB	ELOB	CD4+ T cells (Cluster 11)	Factor15	-0.06379
X11_T.cell.CD4__EMB	EMB	CD4+ T cells (Cluster 11)	Factor15	-0.0451551
X11_T.cell.CD4__EML4	EML4	CD4+ T cells (Cluster 11)	Factor15	-0.0168108
X11_T.cell.CD4__EMP3	EMP3	CD4+ T cells (Cluster 11)	Factor15	-0.0966843
X11_T.cell.CD4__ENO1	ENO1	CD4+ T cells (Cluster 11)	Factor15	0.0134145
X11_T.cell.CD4__EPB41	EPB41	CD4+ T cells (Cluster 11)	Factor15	-0.00181553
X11_T.cell.CD4__EPC1	EPC1	CD4+ T cells (Cluster 11)	Factor15	0.110458
X11_T.cell.CD4__ERH	ERH	CD4+ T cells (Cluster 11)	Factor15	-0.0634974
X11_T.cell.CD4__ERP29	ERP29	CD4+ T cells (Cluster 11)	Factor15	0.0945937
X11_T.cell.CD4__ETS1	ETS1	CD4+ T cells (Cluster 11)	Factor15	0.285247
X11_T.cell.CD4__EVI2B	EVI2B	CD4+ T cells (Cluster 11)	Factor15	-0.0286638
X11_T.cell.CD4__EVL	EVL	CD4+ T cells (Cluster 11)	Factor15	0.0337263
X11_T.cell.CD4__EZR	EZR	CD4+ T cells (Cluster 11)	Factor15	-0.0109598
X11_T.cell.CD4__FAM107B	FAM107B	CD4+ T cells (Cluster 11)	Factor15	-0.0460225
X11_T.cell.CD4__FAM133B	FAM133B	CD4+ T cells (Cluster 11)	Factor15	0.0554621
X11_T.cell.CD4__FAM177A1	FAM177A1	CD4+ T cells (Cluster 11)	Factor15	0.066995
X11_T.cell.CD4__FAU	FAU	CD4+ T cells (Cluster 11)	Factor15	-0.0101835
X11_T.cell.CD4__FLNA	FLNA	CD4+ T cells (Cluster 11)	Factor15	-0.0217471
X11_T.cell.CD4__FNBP1	FNBP1	CD4+ T cells (Cluster 11)	Factor15	-0.0200123
X11_T.cell.CD4__FOS	FOS	CD4+ T cells (Cluster 11)	Factor15	-0.0196522
X11_T.cell.CD4__FOSB	FOSB	CD4+ T cells (Cluster 11)	Factor15	-0.097909
X11_T.cell.CD4__FOXP1	FOXP1	CD4+ T cells (Cluster 11)	Factor15	-0.0278273
X11_T.cell.CD4__FTH1	FTH1	CD4+ T cells (Cluster 11)	Factor15	0.00193646
X11_T.cell.CD4__FTL	FTL	CD4+ T cells (Cluster 11)	Factor15	0.0281663
X11_T.cell.CD4__FUS	FUS	CD4+ T cells (Cluster 11)	Factor15	0.0394316
X11_T.cell.CD4__FXYD5	FXYD5	CD4+ T cells (Cluster 11)	Factor15	0.0494737
X11_T.cell.CD4__FYB1	FYB1	CD4+ T cells (Cluster 11)	Factor15	0.00481789
X11_T.cell.CD4__FYN	FYN	CD4+ T cells (Cluster 11)	Factor15	0.0135045
X11_T.cell.CD4__G3BP2	G3BP2	CD4+ T cells (Cluster 11)	Factor15	-0.009045
X11_T.cell.CD4__GAPDH	GAPDH	CD4+ T cells (Cluster 11)	Factor15	-0.0385521
X11_T.cell.CD4__GCC2	GCC2	CD4+ T cells (Cluster 11)	Factor15	0.00841405
X11_T.cell.CD4__GIMAP7	GIMAP7	CD4+ T cells (Cluster 11)	Factor15	0.0297467
X11_T.cell.CD4__GLS	GLS	CD4+ T cells (Cluster 11)	Factor15	-0.0168463
X11_T.cell.CD4__GMFG	GMFG	CD4+ T cells (Cluster 11)	Factor15	-0.014965
X11_T.cell.CD4__GNAI2	GNAI2	CD4+ T cells (Cluster 11)	Factor15	-0.0460537
X11_T.cell.CD4__GNAS	GNAS	CD4+ T cells (Cluster 11)	Factor15	-0.0894694
X11_T.cell.CD4__GNG5	GNG5	CD4+ T cells (Cluster 11)	Factor15	0.0173352
X11_T.cell.CD4__GOLGB1	GOLGB1	CD4+ T cells (Cluster 11)	Factor15	0.0302199
X11_T.cell.CD4__GPBP1	GPBP1	CD4+ T cells (Cluster 11)	Factor15	-0.0310827
X11_T.cell.CD4__GPR183	GPR183	CD4+ T cells (Cluster 11)	Factor15	0.011024
X11_T.cell.CD4__GPSM3	GPSM3	CD4+ T cells (Cluster 11)	Factor15	0.0523139
X11_T.cell.CD4__GPX4	GPX4	CD4+ T cells (Cluster 11)	Factor15	-0.0390666
X11_T.cell.CD4__GSPT1	GSPT1	CD4+ T cells (Cluster 11)	Factor15	-0.00141317
X11_T.cell.CD4__GSTK1	GSTK1	CD4+ T cells (Cluster 11)	Factor15	0.0295338
X11_T.cell.CD4__GTF2B	GTF2B	CD4+ T cells (Cluster 11)	Factor15	-0.0115639
X11_T.cell.CD4__GTF3A	GTF3A	CD4+ T cells (Cluster 11)	Factor15	0.0204583
X11_T.cell.CD4__GUK1	GUK1	CD4+ T cells (Cluster 11)	Factor15	-0.162145
X11_T.cell.CD4__GYPC	GYPC	CD4+ T cells (Cluster 11)	Factor15	0.00897066
X11_T.cell.CD4__H1FX	H1FX	CD4+ T cells (Cluster 11)	Factor15	-0.0907231
X11_T.cell.CD4__H2AFV	H2AFV	CD4+ T cells (Cluster 11)	Factor15	-0.00916362
X11_T.cell.CD4__H2AFZ	H2AFZ	CD4+ T cells (Cluster 11)	Factor15	-0.0266036
X11_T.cell.CD4__H3F3A	H3F3A	CD4+ T cells (Cluster 11)	Factor15	-0.0236091
X11_T.cell.CD4__H3F3B	H3F3B	CD4+ T cells (Cluster 11)	Factor15	0.0225411
X11_T.cell.CD4__HCLS1	HCLS1	CD4+ T cells (Cluster 11)	Factor15	-0.00637481
X11_T.cell.CD4__HCST	HCST	CD4+ T cells (Cluster 11)	Factor15	0.013734
X11_T.cell.CD4__HERPUD1	HERPUD1	CD4+ T cells (Cluster 11)	Factor15	0.0844323
X11_T.cell.CD4__HIGD2A	HIGD2A	CD4+ T cells (Cluster 11)	Factor15	0.0124548
X11_T.cell.CD4__HINT1	HINT1	CD4+ T cells (Cluster 11)	Factor15	-0.102554
X11_T.cell.CD4__HIST1H1C	HIST1H1C	CD4+ T cells (Cluster 11)	Factor15	0.00935776
X11_T.cell.CD4__HIST1H4C	HIST1H4C	CD4+ T cells (Cluster 11)	Factor15	-0.00224629
X11_T.cell.CD4__HLA.A	HLA.A	CD4+ T cells (Cluster 11)	Factor15	0.0242666
X11_T.cell.CD4__HLA.B	HLA.B	CD4+ T cells (Cluster 11)	Factor15	0.086163
X11_T.cell.CD4__HLA.C	HLA.C	CD4+ T cells (Cluster 11)	Factor15	0.0270215
X11_T.cell.CD4__HLA.E	HLA.E	CD4+ T cells (Cluster 11)	Factor15	0.0359746
X11_T.cell.CD4__HLA.F	HLA.F	CD4+ T cells (Cluster 11)	Factor15	0.167182
X11_T.cell.CD4__HMGB1	HMGB1	CD4+ T cells (Cluster 11)	Factor15	0.0133872
X11_T.cell.CD4__HMGB2	HMGB2	CD4+ T cells (Cluster 11)	Factor15	-0.0460391
X11_T.cell.CD4__HMGN1	HMGN1	CD4+ T cells (Cluster 11)	Factor15	0.0064488
X11_T.cell.CD4__HMGN2	HMGN2	CD4+ T cells (Cluster 11)	Factor15	-0.0160117
X11_T.cell.CD4__HNRNPA0	HNRNPA0	CD4+ T cells (Cluster 11)	Factor15	-0.0115326
X11_T.cell.CD4__HNRNPA1	HNRNPA1	CD4+ T cells (Cluster 11)	Factor15	-0.00869205
X11_T.cell.CD4__HNRNPA2B1	HNRNPA2B1	CD4+ T cells (Cluster 11)	Factor15	0.0877538
X11_T.cell.CD4__HNRNPA3	HNRNPA3	CD4+ T cells (Cluster 11)	Factor15	0.0285804
X11_T.cell.CD4__HNRNPC	HNRNPC	CD4+ T cells (Cluster 11)	Factor15	0.0160317
X11_T.cell.CD4__HNRNPD	HNRNPD	CD4+ T cells (Cluster 11)	Factor15	-0.00783152
X11_T.cell.CD4__HNRNPDL	HNRNPDL	CD4+ T cells (Cluster 11)	Factor15	0.130111
X11_T.cell.CD4__HNRNPF	HNRNPF	CD4+ T cells (Cluster 11)	Factor15	-0.037695
X11_T.cell.CD4__HNRNPH1	HNRNPH1	CD4+ T cells (Cluster 11)	Factor15	-0.0215408
X11_T.cell.CD4__HNRNPK	HNRNPK	CD4+ T cells (Cluster 11)	Factor15	-0.120841
X11_T.cell.CD4__HNRNPM	HNRNPM	CD4+ T cells (Cluster 11)	Factor15	-0.0673688
X11_T.cell.CD4__HNRNPR	HNRNPR	CD4+ T cells (Cluster 11)	Factor15	-0.0345172
X11_T.cell.CD4__HNRNPU	HNRNPU	CD4+ T cells (Cluster 11)	Factor15	0.00960738
X11_T.cell.CD4__HP1BP3	HP1BP3	CD4+ T cells (Cluster 11)	Factor15	0.0219134
X11_T.cell.CD4__HSP90AA1	HSP90AA1	CD4+ T cells (Cluster 11)	Factor15	-0.0523792
X11_T.cell.CD4__HSP90AB1	HSP90AB1	CD4+ T cells (Cluster 11)	Factor15	-0.0116333
X11_T.cell.CD4__HSP90B1	HSP90B1	CD4+ T cells (Cluster 11)	Factor15	-0.0207155
X11_T.cell.CD4__HSPA5	HSPA5	CD4+ T cells (Cluster 11)	Factor15	0.110832
X11_T.cell.CD4__HSPA8	HSPA8	CD4+ T cells (Cluster 11)	Factor15	-0.0302795
X11_T.cell.CD4__HSPE1	HSPE1	CD4+ T cells (Cluster 11)	Factor15	-0.0325639
X11_T.cell.CD4__ICAM3	ICAM3	CD4+ T cells (Cluster 11)	Factor15	0.10719
X11_T.cell.CD4__IDI1	IDI1	CD4+ T cells (Cluster 11)	Factor15	-0.00299468
X11_T.cell.CD4__IDS	IDS	CD4+ T cells (Cluster 11)	Factor15	-0.174982
X11_T.cell.CD4__IER2	IER2	CD4+ T cells (Cluster 11)	Factor15	0.0831639
X11_T.cell.CD4__IFI16	IFI16	CD4+ T cells (Cluster 11)	Factor15	0.0249446
X11_T.cell.CD4__IFITM2	IFITM2	CD4+ T cells (Cluster 11)	Factor15	0.0121404
X11_T.cell.CD4__IK	IK	CD4+ T cells (Cluster 11)	Factor15	0.0772977
X11_T.cell.CD4__IKZF1	IKZF1	CD4+ T cells (Cluster 11)	Factor15	0.00663887
X11_T.cell.CD4__IL2RG	IL2RG	CD4+ T cells (Cluster 11)	Factor15	0.0278211
X11_T.cell.CD4__IL32	IL32	CD4+ T cells (Cluster 11)	Factor15	-0.000965855
X11_T.cell.CD4__IL7R	IL7R	CD4+ T cells (Cluster 11)	Factor15	0.181289
X11_T.cell.CD4__IQGAP1	IQGAP1	CD4+ T cells (Cluster 11)	Factor15	-0.0262075
X11_T.cell.CD4__IQGAP2	IQGAP2	CD4+ T cells (Cluster 11)	Factor15	0.0129069
X11_T.cell.CD4__IRF1	IRF1	CD4+ T cells (Cluster 11)	Factor15	0.0864047
X11_T.cell.CD4__IRF2BP2	IRF2BP2	CD4+ T cells (Cluster 11)	Factor15	-0.0741872
X11_T.cell.CD4__ISG15	ISG15	CD4+ T cells (Cluster 11)	Factor15	0.0389593
X11_T.cell.CD4__ISG20	ISG20	CD4+ T cells (Cluster 11)	Factor15	0.0395185
X11_T.cell.CD4__ITGB1	ITGB1	CD4+ T cells (Cluster 11)	Factor15	0.135225
X11_T.cell.CD4__ITGB2	ITGB2	CD4+ T cells (Cluster 11)	Factor15	-0.0048094
X11_T.cell.CD4__ITM2B	ITM2B	CD4+ T cells (Cluster 11)	Factor15	-0.018344
X11_T.cell.CD4__JAK1	JAK1	CD4+ T cells (Cluster 11)	Factor15	-0.0205091
X11_T.cell.CD4__JMJD1C	JMJD1C	CD4+ T cells (Cluster 11)	Factor15	-0.00558232
X11_T.cell.CD4__JPT1	JPT1	CD4+ T cells (Cluster 11)	Factor15	9.28733e-05
X11_T.cell.CD4__JTB	JTB	CD4+ T cells (Cluster 11)	Factor15	-0.0256157
X11_T.cell.CD4__JUN	JUN	CD4+ T cells (Cluster 11)	Factor15	0.0253324
X11_T.cell.CD4__JUNB	JUNB	CD4+ T cells (Cluster 11)	Factor15	-0.0352064
X11_T.cell.CD4__JUND	JUND	CD4+ T cells (Cluster 11)	Factor15	-0.0244218
X11_T.cell.CD4__KHDRBS1	KHDRBS1	CD4+ T cells (Cluster 11)	Factor15	-0.0098252
X11_T.cell.CD4__KIAA1551	KIAA1551	CD4+ T cells (Cluster 11)	Factor15	0.0202416
X11_T.cell.CD4__KIF2A	KIF2A	CD4+ T cells (Cluster 11)	Factor15	0.0389623
X11_T.cell.CD4__KLF13	KLF13	CD4+ T cells (Cluster 11)	Factor15	0.0160711
X11_T.cell.CD4__KLF2	KLF2	CD4+ T cells (Cluster 11)	Factor15	-0.0125541
X11_T.cell.CD4__KLF3	KLF3	CD4+ T cells (Cluster 11)	Factor15	0.0229288
X11_T.cell.CD4__KLF6	KLF6	CD4+ T cells (Cluster 11)	Factor15	-0.0185327
X11_T.cell.CD4__KMT2A	KMT2A	CD4+ T cells (Cluster 11)	Factor15	0.00997952
X11_T.cell.CD4__KMT2E	KMT2E	CD4+ T cells (Cluster 11)	Factor15	0.0312426
X11_T.cell.CD4__KRT10	KRT10	CD4+ T cells (Cluster 11)	Factor15	-0.0119977
X11_T.cell.CD4__KTN1	KTN1	CD4+ T cells (Cluster 11)	Factor15	0.0644444
X11_T.cell.CD4__LAMTOR4	LAMTOR4	CD4+ T cells (Cluster 11)	Factor15	-0.0366525
X11_T.cell.CD4__LAPTM5	LAPTM5	CD4+ T cells (Cluster 11)	Factor15	0.0828541
X11_T.cell.CD4__LAT	LAT	CD4+ T cells (Cluster 11)	Factor15	-0.0167133
X11_T.cell.CD4__LBH	LBH	CD4+ T cells (Cluster 11)	Factor15	0.0393734
X11_T.cell.CD4__LCK	LCK	CD4+ T cells (Cluster 11)	Factor15	0.043467
X11_T.cell.CD4__LCP1	LCP1	CD4+ T cells (Cluster 11)	Factor15	-0.00566424
X11_T.cell.CD4__LDHA	LDHA	CD4+ T cells (Cluster 11)	Factor15	0.0234109
X11_T.cell.CD4__LDHB	LDHB	CD4+ T cells (Cluster 11)	Factor15	0.00402829
X11_T.cell.CD4__LEF1	LEF1	CD4+ T cells (Cluster 11)	Factor15	-0.186852
X11_T.cell.CD4__LEPROTL1	LEPROTL1	CD4+ T cells (Cluster 11)	Factor15	0.0295928
X11_T.cell.CD4__LGALS1	LGALS1	CD4+ T cells (Cluster 11)	Factor15	0.018353
X11_T.cell.CD4__LIMD2	LIMD2	CD4+ T cells (Cluster 11)	Factor15	0.0350376
X11_T.cell.CD4__LIMS1	LIMS1	CD4+ T cells (Cluster 11)	Factor15	-0.0258304
X11_T.cell.CD4__LITAF	LITAF	CD4+ T cells (Cluster 11)	Factor15	0.00613067
X11_T.cell.CD4__LRRFIP1	LRRFIP1	CD4+ T cells (Cluster 11)	Factor15	0.000243499
X11_T.cell.CD4__LSM7	LSM7	CD4+ T cells (Cluster 11)	Factor15	0.0391105
X11_T.cell.CD4__LSM8	LSM8	CD4+ T cells (Cluster 11)	Factor15	-0.0220387
X11_T.cell.CD4__LSP1	LSP1	CD4+ T cells (Cluster 11)	Factor15	-0.00903755
X11_T.cell.CD4__LTB	LTB	CD4+ T cells (Cluster 11)	Factor15	0.0146761
X11_T.cell.CD4__LUC7L3	LUC7L3	CD4+ T cells (Cluster 11)	Factor15	-0.00342653
X11_T.cell.CD4__LY6E	LY6E	CD4+ T cells (Cluster 11)	Factor15	0.122557
X11_T.cell.CD4__MACF1	MACF1	CD4+ T cells (Cluster 11)	Factor15	0.193433
X11_T.cell.CD4__MALAT1	MALAT1	CD4+ T cells (Cluster 11)	Factor15	0
X11_T.cell.CD4__MAP1LC3B	MAP1LC3B	CD4+ T cells (Cluster 11)	Factor15	0.00774866
X11_T.cell.CD4__MBNL1	MBNL1	CD4+ T cells (Cluster 11)	Factor15	0.0251007
X11_T.cell.CD4__MBP	MBP	CD4+ T cells (Cluster 11)	Factor15	-0.018792
X11_T.cell.CD4__MCL1	MCL1	CD4+ T cells (Cluster 11)	Factor15	0.00193063
X11_T.cell.CD4__MCUB	MCUB	CD4+ T cells (Cluster 11)	Factor15	-0.106347
X11_T.cell.CD4__MIDN	MIDN	CD4+ T cells (Cluster 11)	Factor15	0.0289563
X11_T.cell.CD4__MOB1A	MOB1A	CD4+ T cells (Cluster 11)	Factor15	0.0152797
X11_T.cell.CD4__MORF4L1	MORF4L1	CD4+ T cells (Cluster 11)	Factor15	0.0690305
X11_T.cell.CD4__MPHOSPH8	MPHOSPH8	CD4+ T cells (Cluster 11)	Factor15	0.0250545
X11_T.cell.CD4__MSN	MSN	CD4+ T cells (Cluster 11)	Factor15	-0.0380185
X11_T.cell.CD4__MYCBP2	MYCBP2	CD4+ T cells (Cluster 11)	Factor15	-0.0411831
X11_T.cell.CD4__MYH9	MYH9	CD4+ T cells (Cluster 11)	Factor15	0.0226052
X11_T.cell.CD4__MYL12A	MYL12A	CD4+ T cells (Cluster 11)	Factor15	0.0345698
X11_T.cell.CD4__MYL12B	MYL12B	CD4+ T cells (Cluster 11)	Factor15	-0.0759139
X11_T.cell.CD4__MYL6	MYL6	CD4+ T cells (Cluster 11)	Factor15	0.109419
X11_T.cell.CD4__MZT2A	MZT2A	CD4+ T cells (Cluster 11)	Factor15	-0.0233974
X11_T.cell.CD4__MZT2B	MZT2B	CD4+ T cells (Cluster 11)	Factor15	-0.0445233
X11_T.cell.CD4__N4BP2L2	N4BP2L2	CD4+ T cells (Cluster 11)	Factor15	0.0662413
X11_T.cell.CD4__NACA	NACA	CD4+ T cells (Cluster 11)	Factor15	-0.034937
X11_T.cell.CD4__NAP1L1	NAP1L1	CD4+ T cells (Cluster 11)	Factor15	0.00113362
X11_T.cell.CD4__NAP1L4	NAP1L4	CD4+ T cells (Cluster 11)	Factor15	-0.012139
X11_T.cell.CD4__NASP	NASP	CD4+ T cells (Cluster 11)	Factor15	0.0597994
X11_T.cell.CD4__NCL	NCL	CD4+ T cells (Cluster 11)	Factor15	-0.0349542
X11_T.cell.CD4__NCOR1	NCOR1	CD4+ T cells (Cluster 11)	Factor15	0.0480511
X11_T.cell.CD4__NDUFA1	NDUFA1	CD4+ T cells (Cluster 11)	Factor15	-0.136016
X11_T.cell.CD4__NDUFA12	NDUFA12	CD4+ T cells (Cluster 11)	Factor15	0.0260279
X11_T.cell.CD4__NDUFA4	NDUFA4	CD4+ T cells (Cluster 11)	Factor15	-0.0190193
X11_T.cell.CD4__NDUFB1	NDUFB1	CD4+ T cells (Cluster 11)	Factor15	-0.0073364
X11_T.cell.CD4__NDUFB10	NDUFB10	CD4+ T cells (Cluster 11)	Factor15	0.0267061
X11_T.cell.CD4__NDUFB11	NDUFB11	CD4+ T cells (Cluster 11)	Factor15	-0.0589461
X11_T.cell.CD4__NDUFB2	NDUFB2	CD4+ T cells (Cluster 11)	Factor15	-0.0616864
X11_T.cell.CD4__NDUFB4	NDUFB4	CD4+ T cells (Cluster 11)	Factor15	-0.111848
X11_T.cell.CD4__NDUFB8	NDUFB8	CD4+ T cells (Cluster 11)	Factor15	0.00691224
X11_T.cell.CD4__NDUFB9	NDUFB9	CD4+ T cells (Cluster 11)	Factor15	-0.0305707
X11_T.cell.CD4__NDUFS5	NDUFS5	CD4+ T cells (Cluster 11)	Factor15	0.0724073
X11_T.cell.CD4__NDUFS6	NDUFS6	CD4+ T cells (Cluster 11)	Factor15	-0.154994
X11_T.cell.CD4__NDUFV2	NDUFV2	CD4+ T cells (Cluster 11)	Factor15	-0.0160468
X11_T.cell.CD4__NEAT1	NEAT1	CD4+ T cells (Cluster 11)	Factor15	0.0596544
X11_T.cell.CD4__NEDD8	NEDD8	CD4+ T cells (Cluster 11)	Factor15	0.0532847
X11_T.cell.CD4__NFKBIA	NFKBIA	CD4+ T cells (Cluster 11)	Factor15	0.138394
X11_T.cell.CD4__NKTR	NKTR	CD4+ T cells (Cluster 11)	Factor15	0.0196362
X11_T.cell.CD4__NOP53	NOP53	CD4+ T cells (Cluster 11)	Factor15	0.0025613
X11_T.cell.CD4__NOSIP	NOSIP	CD4+ T cells (Cluster 11)	Factor15	0.00584598
X11_T.cell.CD4__NPM1	NPM1	CD4+ T cells (Cluster 11)	Factor15	-0.0343611
X11_T.cell.CD4__NR4A2	NR4A2	CD4+ T cells (Cluster 11)	Factor15	-0.00692155
X11_T.cell.CD4__NSA2	NSA2	CD4+ T cells (Cluster 11)	Factor15	0.0272984
X11_T.cell.CD4__NSD3	NSD3	CD4+ T cells (Cluster 11)	Factor15	0.017981
X11_T.cell.CD4__NUCKS1	NUCKS1	CD4+ T cells (Cluster 11)	Factor15	0.00207857
X11_T.cell.CD4__NUFIP2	NUFIP2	CD4+ T cells (Cluster 11)	Factor15	0.0598996
X11_T.cell.CD4__OAZ1	OAZ1	CD4+ T cells (Cluster 11)	Factor15	0.018745
X11_T.cell.CD4__OCIAD2	OCIAD2	CD4+ T cells (Cluster 11)	Factor15	-0.0566343
X11_T.cell.CD4__ODC1	ODC1	CD4+ T cells (Cluster 11)	Factor15	-0.0573439
X11_T.cell.CD4__OPTN	OPTN	CD4+ T cells (Cluster 11)	Factor15	-0.0293524
X11_T.cell.CD4__OSBPL8	OSBPL8	CD4+ T cells (Cluster 11)	Factor15	0.0103443
X11_T.cell.CD4__OST4	OST4	CD4+ T cells (Cluster 11)	Factor15	-0.0052818
X11_T.cell.CD4__PA2G4	PA2G4	CD4+ T cells (Cluster 11)	Factor15	-0.000300282
X11_T.cell.CD4__PABPC1	PABPC1	CD4+ T cells (Cluster 11)	Factor15	-0.00368647
X11_T.cell.CD4__PAG1	PAG1	CD4+ T cells (Cluster 11)	Factor15	-0.0448101
X11_T.cell.CD4__PAIP2	PAIP2	CD4+ T cells (Cluster 11)	Factor15	0.0289616
X11_T.cell.CD4__PAK2	PAK2	CD4+ T cells (Cluster 11)	Factor15	0.00953897
X11_T.cell.CD4__PAPOLA	PAPOLA	CD4+ T cells (Cluster 11)	Factor15	0.0355728
X11_T.cell.CD4__PARK7	PARK7	CD4+ T cells (Cluster 11)	Factor15	0.0148689
X11_T.cell.CD4__PBXIP1	PBXIP1	CD4+ T cells (Cluster 11)	Factor15	-0.190591
X11_T.cell.CD4__PCBP1	PCBP1	CD4+ T cells (Cluster 11)	Factor15	-0.196461
X11_T.cell.CD4__PCBP2	PCBP2	CD4+ T cells (Cluster 11)	Factor15	-0.0369276
X11_T.cell.CD4__PDIA3	PDIA3	CD4+ T cells (Cluster 11)	Factor15	0.00888734
X11_T.cell.CD4__PEBP1	PEBP1	CD4+ T cells (Cluster 11)	Factor15	-0.0135652
X11_T.cell.CD4__PFDN5	PFDN5	CD4+ T cells (Cluster 11)	Factor15	-0.0299614
X11_T.cell.CD4__PFN1	PFN1	CD4+ T cells (Cluster 11)	Factor15	0.0458733
X11_T.cell.CD4__PGK1	PGK1	CD4+ T cells (Cluster 11)	Factor15	-0.0563485
X11_T.cell.CD4__PIK3IP1	PIK3IP1	CD4+ T cells (Cluster 11)	Factor15	0.0797429
X11_T.cell.CD4__PIK3R1	PIK3R1	CD4+ T cells (Cluster 11)	Factor15	-0.0510931
X11_T.cell.CD4__PNISR	PNISR	CD4+ T cells (Cluster 11)	Factor15	0.0032372
X11_T.cell.CD4__PNN	PNN	CD4+ T cells (Cluster 11)	Factor15	0.00505907
X11_T.cell.CD4__PNRC1	PNRC1	CD4+ T cells (Cluster 11)	Factor15	0.0836094
X11_T.cell.CD4__PNRC2	PNRC2	CD4+ T cells (Cluster 11)	Factor15	0.0183277
X11_T.cell.CD4__POLR1D	POLR1D	CD4+ T cells (Cluster 11)	Factor15	-0.00663983
X11_T.cell.CD4__POLR2L	POLR2L	CD4+ T cells (Cluster 11)	Factor15	0.0456442
X11_T.cell.CD4__POMP	POMP	CD4+ T cells (Cluster 11)	Factor15	-0.17074
X11_T.cell.CD4__PPA1	PPA1	CD4+ T cells (Cluster 11)	Factor15	-0.107683
X11_T.cell.CD4__PPDPF	PPDPF	CD4+ T cells (Cluster 11)	Factor15	-0.0182789
X11_T.cell.CD4__PPIA	PPIA	CD4+ T cells (Cluster 11)	Factor15	-0.00762894
X11_T.cell.CD4__PPIB	PPIB	CD4+ T cells (Cluster 11)	Factor15	0.0477809
X11_T.cell.CD4__PPIG	PPIG	CD4+ T cells (Cluster 11)	Factor15	-0.0553214
X11_T.cell.CD4__PPM1G	PPM1G	CD4+ T cells (Cluster 11)	Factor15	-0.0609693
X11_T.cell.CD4__PPP1CA	PPP1CA	CD4+ T cells (Cluster 11)	Factor15	-0.00576414
X11_T.cell.CD4__PPP1CB	PPP1CB	CD4+ T cells (Cluster 11)	Factor15	-0.0352701
X11_T.cell.CD4__PPP1CC	PPP1CC	CD4+ T cells (Cluster 11)	Factor15	-0.0032436
X11_T.cell.CD4__PPP1R15A	PPP1R15A	CD4+ T cells (Cluster 11)	Factor15	0.0525833
X11_T.cell.CD4__PPP1R2	PPP1R2	CD4+ T cells (Cluster 11)	Factor15	0.0336508
X11_T.cell.CD4__PPP2R5C	PPP2R5C	CD4+ T cells (Cluster 11)	Factor15	-0.137072
X11_T.cell.CD4__PRDM2	PRDM2	CD4+ T cells (Cluster 11)	Factor15	0.0174211
X11_T.cell.CD4__PRDX1	PRDX1	CD4+ T cells (Cluster 11)	Factor15	-0.0433627
X11_T.cell.CD4__PRDX2	PRDX2	CD4+ T cells (Cluster 11)	Factor15	-0.00969988
X11_T.cell.CD4__PRELID1	PRELID1	CD4+ T cells (Cluster 11)	Factor15	-0.0576669
X11_T.cell.CD4__PRPF38B	PRPF38B	CD4+ T cells (Cluster 11)	Factor15	0.0117514
X11_T.cell.CD4__PRPF4B	PRPF4B	CD4+ T cells (Cluster 11)	Factor15	-0.00673357
X11_T.cell.CD4__PRR13	PRR13	CD4+ T cells (Cluster 11)	Factor15	0.0327135
X11_T.cell.CD4__PRRC2C	PRRC2C	CD4+ T cells (Cluster 11)	Factor15	0.0242204
X11_T.cell.CD4__PSIP1	PSIP1	CD4+ T cells (Cluster 11)	Factor15	-0.0107689
X11_T.cell.CD4__PSMA4	PSMA4	CD4+ T cells (Cluster 11)	Factor15	-0.0227631
X11_T.cell.CD4__PSMA7	PSMA7	CD4+ T cells (Cluster 11)	Factor15	-0.0383296
X11_T.cell.CD4__PSMB1	PSMB1	CD4+ T cells (Cluster 11)	Factor15	-0.273225
X11_T.cell.CD4__PSMB3	PSMB3	CD4+ T cells (Cluster 11)	Factor15	0.0343489
X11_T.cell.CD4__PSMB4	PSMB4	CD4+ T cells (Cluster 11)	Factor15	-0.00370643
X11_T.cell.CD4__PSMB8	PSMB8	CD4+ T cells (Cluster 11)	Factor15	-0.0533552
X11_T.cell.CD4__PSMB9	PSMB9	CD4+ T cells (Cluster 11)	Factor15	0.00189035
X11_T.cell.CD4__PSMD8	PSMD8	CD4+ T cells (Cluster 11)	Factor15	-0.0499122
X11_T.cell.CD4__PSME1	PSME1	CD4+ T cells (Cluster 11)	Factor15	0.013876
X11_T.cell.CD4__PSME2	PSME2	CD4+ T cells (Cluster 11)	Factor15	0.0519273
X11_T.cell.CD4__PTBP3	PTBP3	CD4+ T cells (Cluster 11)	Factor15	-0.0568181
X11_T.cell.CD4__PTGER4	PTGER4	CD4+ T cells (Cluster 11)	Factor15	0.0149485
X11_T.cell.CD4__PTGES3	PTGES3	CD4+ T cells (Cluster 11)	Factor15	-0.034706
X11_T.cell.CD4__PTMA	PTMA	CD4+ T cells (Cluster 11)	Factor15	0.00984132
X11_T.cell.CD4__PTP4A2	PTP4A2	CD4+ T cells (Cluster 11)	Factor15	-0.0612763
X11_T.cell.CD4__PTPRC	PTPRC	CD4+ T cells (Cluster 11)	Factor15	0.0503689
X11_T.cell.CD4__RAC1	RAC1	CD4+ T cells (Cluster 11)	Factor15	-0.0549227
X11_T.cell.CD4__RAC2	RAC2	CD4+ T cells (Cluster 11)	Factor15	-0.0275993
X11_T.cell.CD4__RACK1	RACK1	CD4+ T cells (Cluster 11)	Factor15	-0.0203036
X11_T.cell.CD4__RAD21	RAD21	CD4+ T cells (Cluster 11)	Factor15	0.0112984
X11_T.cell.CD4__RAN	RAN	CD4+ T cells (Cluster 11)	Factor15	-0.00642365
X11_T.cell.CD4__RAP1A	RAP1A	CD4+ T cells (Cluster 11)	Factor15	0.00289678
X11_T.cell.CD4__RAP1B	RAP1B	CD4+ T cells (Cluster 11)	Factor15	0.10973
X11_T.cell.CD4__RARRES3	RARRES3	CD4+ T cells (Cluster 11)	Factor15	-0.100598
X11_T.cell.CD4__RASGRP1	RASGRP1	CD4+ T cells (Cluster 11)	Factor15	-0.0361428
X11_T.cell.CD4__RBBP6	RBBP6	CD4+ T cells (Cluster 11)	Factor15	-0.239602
X11_T.cell.CD4__RBM25	RBM25	CD4+ T cells (Cluster 11)	Factor15	0.0526706
X11_T.cell.CD4__RBM3	RBM3	CD4+ T cells (Cluster 11)	Factor15	-0.00405432
X11_T.cell.CD4__RBM39	RBM39	CD4+ T cells (Cluster 11)	Factor15	-0.00854186
X11_T.cell.CD4__RBM8A	RBM8A	CD4+ T cells (Cluster 11)	Factor15	-0.0133086
X11_T.cell.CD4__RBMX	RBMX	CD4+ T cells (Cluster 11)	Factor15	0.00977162
X11_T.cell.CD4__RBX1	RBX1	CD4+ T cells (Cluster 11)	Factor15	-0.0327327
X11_T.cell.CD4__RCAN3	RCAN3	CD4+ T cells (Cluster 11)	Factor15	0.0501352
X11_T.cell.CD4__REL	REL	CD4+ T cells (Cluster 11)	Factor15	-0.0260314
X11_T.cell.CD4__RGCC	RGCC	CD4+ T cells (Cluster 11)	Factor15	-0.0188274
X11_T.cell.CD4__RGS1	RGS1	CD4+ T cells (Cluster 11)	Factor15	0.0474761
X11_T.cell.CD4__RGS10	RGS10	CD4+ T cells (Cluster 11)	Factor15	0.0488709
X11_T.cell.CD4__RHOA	RHOA	CD4+ T cells (Cluster 11)	Factor15	-0.0344541
X11_T.cell.CD4__RIPOR2	RIPOR2	CD4+ T cells (Cluster 11)	Factor15	-0.0107757
X11_T.cell.CD4__RNASET2	RNASET2	CD4+ T cells (Cluster 11)	Factor15	-0.0665817
X11_T.cell.CD4__RNF125	RNF125	CD4+ T cells (Cluster 11)	Factor15	0.010224
X11_T.cell.CD4__RNF19A	RNF19A	CD4+ T cells (Cluster 11)	Factor15	0.0276051
X11_T.cell.CD4__RNF213	RNF213	CD4+ T cells (Cluster 11)	Factor15	0.265804
X11_T.cell.CD4__RNMT	RNMT	CD4+ T cells (Cluster 11)	Factor15	0.146644
X11_T.cell.CD4__ROCK1	ROCK1	CD4+ T cells (Cluster 11)	Factor15	0.029689
X11_T.cell.CD4__RORA	RORA	CD4+ T cells (Cluster 11)	Factor15	0.0338962
X11_T.cell.CD4__RSL24D1	RSL24D1	CD4+ T cells (Cluster 11)	Factor15	-0.0959947
X11_T.cell.CD4__RSRC2	RSRC2	CD4+ T cells (Cluster 11)	Factor15	0.0817722
X11_T.cell.CD4__RSRP1	RSRP1	CD4+ T cells (Cluster 11)	Factor15	0.0224706
X11_T.cell.CD4__RTRAF	RTRAF	CD4+ T cells (Cluster 11)	Factor15	-0.0414712
X11_T.cell.CD4__RWDD1	RWDD1	CD4+ T cells (Cluster 11)	Factor15	-0.0775514
X11_T.cell.CD4__S100A10	S100A10	CD4+ T cells (Cluster 11)	Factor15	0.0244976
X11_T.cell.CD4__S100A11	S100A11	CD4+ T cells (Cluster 11)	Factor15	0.09687
X11_T.cell.CD4__S100A4	S100A4	CD4+ T cells (Cluster 11)	Factor15	-0.000500862
X11_T.cell.CD4__S100A6	S100A6	CD4+ T cells (Cluster 11)	Factor15	0.0219271
X11_T.cell.CD4__SAMHD1	SAMHD1	CD4+ T cells (Cluster 11)	Factor15	0.064151
X11_T.cell.CD4__SAMSN1	SAMSN1	CD4+ T cells (Cluster 11)	Factor15	-0.0195647
X11_T.cell.CD4__SAP18	SAP18	CD4+ T cells (Cluster 11)	Factor15	-0.0662927
X11_T.cell.CD4__SARAF	SARAF	CD4+ T cells (Cluster 11)	Factor15	0.0115504
X11_T.cell.CD4__SAT1	SAT1	CD4+ T cells (Cluster 11)	Factor15	0.00475127
X11_T.cell.CD4__SBDS	SBDS	CD4+ T cells (Cluster 11)	Factor15	0.0348415
X11_T.cell.CD4__SCAF11	SCAF11	CD4+ T cells (Cluster 11)	Factor15	0.0296327
X11_T.cell.CD4__SCAND1	SCAND1	CD4+ T cells (Cluster 11)	Factor15	0.0133594
X11_T.cell.CD4__SEC11A	SEC11A	CD4+ T cells (Cluster 11)	Factor15	-0.0487158
X11_T.cell.CD4__SEC61B	SEC61B	CD4+ T cells (Cluster 11)	Factor15	0.0169613
X11_T.cell.CD4__SEC61G	SEC61G	CD4+ T cells (Cluster 11)	Factor15	0.0278455
X11_T.cell.CD4__SEC62	SEC62	CD4+ T cells (Cluster 11)	Factor15	0.0082564
X11_T.cell.CD4__SELENOK	SELENOK	CD4+ T cells (Cluster 11)	Factor15	0.0639768
X11_T.cell.CD4__SELENOW	SELENOW	CD4+ T cells (Cluster 11)	Factor15	-0.0737437
X11_T.cell.CD4__SELL	SELL	CD4+ T cells (Cluster 11)	Factor15	0.0363449
X11_T.cell.CD4__SEM1	SEM1	CD4+ T cells (Cluster 11)	Factor15	-0.00548515
X11_T.cell.CD4__SEPT6	2006-09-01	CD4+ T cells (Cluster 11)	Factor15	0.130547
X11_T.cell.CD4__SEPT7	2007-09-01	CD4+ T cells (Cluster 11)	Factor15	0.0354229
X11_T.cell.CD4__SEPT9	2009-09-01	CD4+ T cells (Cluster 11)	Factor15	-0.164045
X11_T.cell.CD4__SERBP1	SERBP1	CD4+ T cells (Cluster 11)	Factor15	0.0296045
X11_T.cell.CD4__SERF2	SERF2	CD4+ T cells (Cluster 11)	Factor15	0.00599975
X11_T.cell.CD4__SERP1	SERP1	CD4+ T cells (Cluster 11)	Factor15	-0.199055
X11_T.cell.CD4__SET	SET	CD4+ T cells (Cluster 11)	Factor15	-0.0521423
X11_T.cell.CD4__SF1	SF1	CD4+ T cells (Cluster 11)	Factor15	0.00700971
X11_T.cell.CD4__SF3B1	SF3B1	CD4+ T cells (Cluster 11)	Factor15	-0.0163352
X11_T.cell.CD4__SF3B5	SF3B5	CD4+ T cells (Cluster 11)	Factor15	-0.00311242
X11_T.cell.CD4__SF3B6	SF3B6	CD4+ T cells (Cluster 11)	Factor15	-0.026088
X11_T.cell.CD4__SFPQ	SFPQ	CD4+ T cells (Cluster 11)	Factor15	-0.0365531
X11_T.cell.CD4__SH3BGRL	SH3BGRL	CD4+ T cells (Cluster 11)	Factor15	-0.0101465
X11_T.cell.CD4__SH3BGRL3	SH3BGRL3	CD4+ T cells (Cluster 11)	Factor15	0.0201858
X11_T.cell.CD4__SH3KBP1	SH3KBP1	CD4+ T cells (Cluster 11)	Factor15	-0.0577605
X11_T.cell.CD4__SKAP1	SKAP1	CD4+ T cells (Cluster 11)	Factor15	-0.0501178
X11_T.cell.CD4__SKP1	SKP1	CD4+ T cells (Cluster 11)	Factor15	0.000931085
X11_T.cell.CD4__SLC25A3	SLC25A3	CD4+ T cells (Cluster 11)	Factor15	-0.00419239
X11_T.cell.CD4__SLC25A5	SLC25A5	CD4+ T cells (Cluster 11)	Factor15	-0.307926
X11_T.cell.CD4__SLC25A6	SLC25A6	CD4+ T cells (Cluster 11)	Factor15	-0.0442881
X11_T.cell.CD4__SLC2A3	SLC2A3	CD4+ T cells (Cluster 11)	Factor15	0.0055705
X11_T.cell.CD4__SLC38A1	SLC38A1	CD4+ T cells (Cluster 11)	Factor15	-0.0443648
X11_T.cell.CD4__SLC38A2	SLC38A2	CD4+ T cells (Cluster 11)	Factor15	-0.0159313
X11_T.cell.CD4__SLFN5	SLFN5	CD4+ T cells (Cluster 11)	Factor15	0.0461743
X11_T.cell.CD4__SMAP2	SMAP2	CD4+ T cells (Cluster 11)	Factor15	0.618661
X11_T.cell.CD4__SMCHD1	SMCHD1	CD4+ T cells (Cluster 11)	Factor15	0.0150741
X11_T.cell.CD4__SMDT1	SMDT1	CD4+ T cells (Cluster 11)	Factor15	0.017893
X11_T.cell.CD4__SNHG8	SNHG8	CD4+ T cells (Cluster 11)	Factor15	0.00897381
X11_T.cell.CD4__SNRPB	SNRPB	CD4+ T cells (Cluster 11)	Factor15	-0.00321853
X11_T.cell.CD4__SNRPB2	SNRPB2	CD4+ T cells (Cluster 11)	Factor15	0.0272782
X11_T.cell.CD4__SNRPD2	SNRPD2	CD4+ T cells (Cluster 11)	Factor15	-0.100463
X11_T.cell.CD4__SNRPF	SNRPF	CD4+ T cells (Cluster 11)	Factor15	-0.185291
X11_T.cell.CD4__SNRPG	SNRPG	CD4+ T cells (Cluster 11)	Factor15	-0.149538
X11_T.cell.CD4__SNU13	SNU13	CD4+ T cells (Cluster 11)	Factor15	-0.0473983
X11_T.cell.CD4__SNX6	SNX6	CD4+ T cells (Cluster 11)	Factor15	0.0868568
X11_T.cell.CD4__SOD1	SOD1	CD4+ T cells (Cluster 11)	Factor15	0.00472474
X11_T.cell.CD4__SON	SON	CD4+ T cells (Cluster 11)	Factor15	0.0457144
X11_T.cell.CD4__SP100	SP100	CD4+ T cells (Cluster 11)	Factor15	0.118272
X11_T.cell.CD4__SPCS1	SPCS1	CD4+ T cells (Cluster 11)	Factor15	-0.0346267
X11_T.cell.CD4__SPOCK2	SPOCK2	CD4+ T cells (Cluster 11)	Factor15	-0.00386088
X11_T.cell.CD4__SPTAN1	SPTAN1	CD4+ T cells (Cluster 11)	Factor15	0.0391913
X11_T.cell.CD4__SRGN	SRGN	CD4+ T cells (Cluster 11)	Factor15	0.0711885
X11_T.cell.CD4__SRP14	SRP14	CD4+ T cells (Cluster 11)	Factor15	0.0507511
X11_T.cell.CD4__SRRM1	SRRM1	CD4+ T cells (Cluster 11)	Factor15	-0.297624
X11_T.cell.CD4__SRRM2	SRRM2	CD4+ T cells (Cluster 11)	Factor15	-0.0108869
X11_T.cell.CD4__SRSF11	SRSF11	CD4+ T cells (Cluster 11)	Factor15	-0.0373391
X11_T.cell.CD4__SRSF2	SRSF2	CD4+ T cells (Cluster 11)	Factor15	-0.0105649
X11_T.cell.CD4__SRSF3	SRSF3	CD4+ T cells (Cluster 11)	Factor15	-0.00904467
X11_T.cell.CD4__SRSF5	SRSF5	CD4+ T cells (Cluster 11)	Factor15	-0.231975
X11_T.cell.CD4__SRSF7	SRSF7	CD4+ T cells (Cluster 11)	Factor15	0.0184009
X11_T.cell.CD4__SRSF9	SRSF9	CD4+ T cells (Cluster 11)	Factor15	0.0591627
X11_T.cell.CD4__SSBP1	SSBP1	CD4+ T cells (Cluster 11)	Factor15	-0.173073
X11_T.cell.CD4__SSR2	SSR2	CD4+ T cells (Cluster 11)	Factor15	-0.0563973
X11_T.cell.CD4__SSR4	SSR4	CD4+ T cells (Cluster 11)	Factor15	0.00436364
X11_T.cell.CD4__ST13	ST13	CD4+ T cells (Cluster 11)	Factor15	-0.0308851
X11_T.cell.CD4__STAT3	STAT3	CD4+ T cells (Cluster 11)	Factor15	0.0108599
X11_T.cell.CD4__STK17A	STK17A	CD4+ T cells (Cluster 11)	Factor15	-0.0448712
X11_T.cell.CD4__STK17B	STK17B	CD4+ T cells (Cluster 11)	Factor15	0.017322
X11_T.cell.CD4__STK4	STK4	CD4+ T cells (Cluster 11)	Factor15	0.219791
X11_T.cell.CD4__SUB1	SUB1	CD4+ T cells (Cluster 11)	Factor15	-0.120563
X11_T.cell.CD4__SUMO1	SUMO1	CD4+ T cells (Cluster 11)	Factor15	-0.110266
X11_T.cell.CD4__SUMO2	SUMO2	CD4+ T cells (Cluster 11)	Factor15	-0.0540969
X11_T.cell.CD4__SYF2	SYF2	CD4+ T cells (Cluster 11)	Factor15	0.0317757
X11_T.cell.CD4__SYNE2	SYNE2	CD4+ T cells (Cluster 11)	Factor15	-0.121189
X11_T.cell.CD4__TAF10	TAF10	CD4+ T cells (Cluster 11)	Factor15	0.015478
X11_T.cell.CD4__TAF1D	TAF1D	CD4+ T cells (Cluster 11)	Factor15	0.156243
X11_T.cell.CD4__TAGAP	TAGAP	CD4+ T cells (Cluster 11)	Factor15	0.0241705
X11_T.cell.CD4__TAGLN2	TAGLN2	CD4+ T cells (Cluster 11)	Factor15	0.0250588
X11_T.cell.CD4__TAPBP	TAPBP	CD4+ T cells (Cluster 11)	Factor15	-0.020865
X11_T.cell.CD4__TAX1BP1	TAX1BP1	CD4+ T cells (Cluster 11)	Factor15	-0.140226
X11_T.cell.CD4__TBCA	TBCA	CD4+ T cells (Cluster 11)	Factor15	0.00366452
X11_T.cell.CD4__TCEA1	TCEA1	CD4+ T cells (Cluster 11)	Factor15	0.0725321
X11_T.cell.CD4__TCF25	TCF25	CD4+ T cells (Cluster 11)	Factor15	-0.0208519
X11_T.cell.CD4__TENT5C	TENT5C	CD4+ T cells (Cluster 11)	Factor15	0.0423499
X11_T.cell.CD4__TERF2IP	TERF2IP	CD4+ T cells (Cluster 11)	Factor15	0.018579
X11_T.cell.CD4__TGFB1	TGFB1	CD4+ T cells (Cluster 11)	Factor15	-0.0765243
X11_T.cell.CD4__TLN1	TLN1	CD4+ T cells (Cluster 11)	Factor15	0.00107143
X11_T.cell.CD4__TMA7	TMA7	CD4+ T cells (Cluster 11)	Factor15	0.0183548
X11_T.cell.CD4__TMBIM6	TMBIM6	CD4+ T cells (Cluster 11)	Factor15	0.239338
X11_T.cell.CD4__TMEM123	TMEM123	CD4+ T cells (Cluster 11)	Factor15	-0.0251043
X11_T.cell.CD4__TMEM258	TMEM258	CD4+ T cells (Cluster 11)	Factor15	-0.0501378
X11_T.cell.CD4__TMEM50A	TMEM50A	CD4+ T cells (Cluster 11)	Factor15	0.0198677
X11_T.cell.CD4__TMEM59	TMEM59	CD4+ T cells (Cluster 11)	Factor15	-0.000630479
X11_T.cell.CD4__TMSB10	TMSB10	CD4+ T cells (Cluster 11)	Factor15	0.0301736
X11_T.cell.CD4__TMSB4X	TMSB4X	CD4+ T cells (Cluster 11)	Factor15	-0.0275099
X11_T.cell.CD4__TNFAIP3	TNFAIP3	CD4+ T cells (Cluster 11)	Factor15	-0.0644684
X11_T.cell.CD4__TNFAIP8	TNFAIP8	CD4+ T cells (Cluster 11)	Factor15	0.0564081
X11_T.cell.CD4__TNRC6B	TNRC6B	CD4+ T cells (Cluster 11)	Factor15	-0.0107537
X11_T.cell.CD4__TOB1	TOB1	CD4+ T cells (Cluster 11)	Factor15	-0.0711312
X11_T.cell.CD4__TOMM20	TOMM20	CD4+ T cells (Cluster 11)	Factor15	-0.0392977
X11_T.cell.CD4__TOMM7	TOMM7	CD4+ T cells (Cluster 11)	Factor15	0.0215949
X11_T.cell.CD4__TPI1	TPI1	CD4+ T cells (Cluster 11)	Factor15	0.0347856
X11_T.cell.CD4__TPM3	TPM3	CD4+ T cells (Cluster 11)	Factor15	0.0752304
X11_T.cell.CD4__TPR	TPR	CD4+ T cells (Cluster 11)	Factor15	0.0284903
X11_T.cell.CD4__TPT1	TPT1	CD4+ T cells (Cluster 11)	Factor15	-0.0224572
X11_T.cell.CD4__TRA2B	TRA2B	CD4+ T cells (Cluster 11)	Factor15	0.0932394
X11_T.cell.CD4__TRAC	TRAC	CD4+ T cells (Cluster 11)	Factor15	-0.0809956
X11_T.cell.CD4__TRAF3IP3	TRAF3IP3	CD4+ T cells (Cluster 11)	Factor15	-0.00535922
X11_T.cell.CD4__TRAPPC1	TRAPPC1	CD4+ T cells (Cluster 11)	Factor15	0.00195546
X11_T.cell.CD4__TRBC1	TRBC1	CD4+ T cells (Cluster 11)	Factor15	-0.0378242
X11_T.cell.CD4__TRBC2	TRBC2	CD4+ T cells (Cluster 11)	Factor15	0.0114453
X11_T.cell.CD4__TRIR	TRIR	CD4+ T cells (Cluster 11)	Factor15	-0.0839664
X11_T.cell.CD4__TRMT112	TRMT112	CD4+ T cells (Cluster 11)	Factor15	0.0231508
X11_T.cell.CD4__TSC22D3	TSC22D3	CD4+ T cells (Cluster 11)	Factor15	0.104698
X11_T.cell.CD4__TSPO	TSPO	CD4+ T cells (Cluster 11)	Factor15	-0.0316241
X11_T.cell.CD4__TSTD1	TSTD1	CD4+ T cells (Cluster 11)	Factor15	-0.056485
X11_T.cell.CD4__TUBA1A	TUBA1A	CD4+ T cells (Cluster 11)	Factor15	-0.0288899
X11_T.cell.CD4__TUBA1B	TUBA1B	CD4+ T cells (Cluster 11)	Factor15	-0.0121967
X11_T.cell.CD4__TUBA4A	TUBA4A	CD4+ T cells (Cluster 11)	Factor15	0.196725
X11_T.cell.CD4__TUBB4B	TUBB4B	CD4+ T cells (Cluster 11)	Factor15	-0.0219245
X11_T.cell.CD4__TXN	TXN	CD4+ T cells (Cluster 11)	Factor15	-0.0189583
X11_T.cell.CD4__TXNIP	TXNIP	CD4+ T cells (Cluster 11)	Factor15	0.609083
X11_T.cell.CD4__UBA52	UBA52	CD4+ T cells (Cluster 11)	Factor15	0.00205551
X11_T.cell.CD4__UBALD2	UBALD2	CD4+ T cells (Cluster 11)	Factor15	-0.0305782
X11_T.cell.CD4__UBB	UBB	CD4+ T cells (Cluster 11)	Factor15	-0.0463311
X11_T.cell.CD4__UBC	UBC	CD4+ T cells (Cluster 11)	Factor15	-0.0794803
X11_T.cell.CD4__UBE2B	UBE2B	CD4+ T cells (Cluster 11)	Factor15	-0.0275193
X11_T.cell.CD4__UBE2D2	UBE2D2	CD4+ T cells (Cluster 11)	Factor15	-0.0601405
X11_T.cell.CD4__UBE2D3	UBE2D3	CD4+ T cells (Cluster 11)	Factor15	-0.00103486
X11_T.cell.CD4__UBE2I	UBE2I	CD4+ T cells (Cluster 11)	Factor15	-0.01187
X11_T.cell.CD4__UBE2L3	UBE2L3	CD4+ T cells (Cluster 11)	Factor15	0.0579684
X11_T.cell.CD4__UBE2S	UBE2S	CD4+ T cells (Cluster 11)	Factor15	-0.00351471
X11_T.cell.CD4__UBL5	UBL5	CD4+ T cells (Cluster 11)	Factor15	0.0399306
X11_T.cell.CD4__UBXN1	UBXN1	CD4+ T cells (Cluster 11)	Factor15	0.00870341
X11_T.cell.CD4__UBXN4	UBXN4	CD4+ T cells (Cluster 11)	Factor15	0.032155
X11_T.cell.CD4__UCP2	UCP2	CD4+ T cells (Cluster 11)	Factor15	0.0234778
X11_T.cell.CD4__UFC1	UFC1	CD4+ T cells (Cluster 11)	Factor15	-0.0257999
X11_T.cell.CD4__UQCR10	UQCR10	CD4+ T cells (Cluster 11)	Factor15	0.018687
X11_T.cell.CD4__UQCR11	UQCR11	CD4+ T cells (Cluster 11)	Factor15	0.00841785
X11_T.cell.CD4__UQCRB	UQCRB	CD4+ T cells (Cluster 11)	Factor15	-0.00257545
X11_T.cell.CD4__UQCRH	UQCRH	CD4+ T cells (Cluster 11)	Factor15	-0.127793
X11_T.cell.CD4__USP15	USP15	CD4+ T cells (Cluster 11)	Factor15	-0.00669935
X11_T.cell.CD4__UXT	UXT	CD4+ T cells (Cluster 11)	Factor15	0.0206071
X11_T.cell.CD4__VAMP2	VAMP2	CD4+ T cells (Cluster 11)	Factor15	-0.121294
X11_T.cell.CD4__VAMP8	VAMP8	CD4+ T cells (Cluster 11)	Factor15	-0.00570079
X11_T.cell.CD4__VIM	VIM	CD4+ T cells (Cluster 11)	Factor15	-0.00431206
X11_T.cell.CD4__VPS28	VPS28	CD4+ T cells (Cluster 11)	Factor15	0.042716
X11_T.cell.CD4__WAC	WAC	CD4+ T cells (Cluster 11)	Factor15	-0.0446714
X11_T.cell.CD4__WASF2	WASF2	CD4+ T cells (Cluster 11)	Factor15	-0.0110074
X11_T.cell.CD4__WDR83OS	WDR83OS	CD4+ T cells (Cluster 11)	Factor15	-0.0118722
X11_T.cell.CD4__WIPF1	WIPF1	CD4+ T cells (Cluster 11)	Factor15	0.0577763
X11_T.cell.CD4__WNK1	WNK1	CD4+ T cells (Cluster 11)	Factor15	-0.00433498
X11_T.cell.CD4__WSB1	WSB1	CD4+ T cells (Cluster 11)	Factor15	-0.0214062
X11_T.cell.CD4__XRCC5	XRCC5	CD4+ T cells (Cluster 11)	Factor15	0.0338727
X11_T.cell.CD4__YBX1	YBX1	CD4+ T cells (Cluster 11)	Factor15	-0.0860699
X11_T.cell.CD4__YME1L1	YME1L1	CD4+ T cells (Cluster 11)	Factor15	-0.11739
X11_T.cell.CD4__YPEL3	YPEL3	CD4+ T cells (Cluster 11)	Factor15	0.127096
X11_T.cell.CD4__YPEL5	YPEL5	CD4+ T cells (Cluster 11)	Factor15	-0.0483498
X11_T.cell.CD4__YWHAB	YWHAB	CD4+ T cells (Cluster 11)	Factor15	0.0364281
X11_T.cell.CD4__YWHAZ	YWHAZ	CD4+ T cells (Cluster 11)	Factor15	0.0333847
X11_T.cell.CD4__YY1	YY1	CD4+ T cells (Cluster 11)	Factor15	0.0577203
X11_T.cell.CD4__ZC3H15	ZC3H15	CD4+ T cells (Cluster 11)	Factor15	-0.10773
X11_T.cell.CD4__ZC3HAV1	ZC3HAV1	CD4+ T cells (Cluster 11)	Factor15	0.0300777
X11_T.cell.CD4__ZFAND5	ZFAND5	CD4+ T cells (Cluster 11)	Factor15	-0.01842
X11_T.cell.CD4__ZFAS1	ZFAS1	CD4+ T cells (Cluster 11)	Factor15	-0.0113979
X11_T.cell.CD4__ZFP36	ZFP36	CD4+ T cells (Cluster 11)	Factor15	-0.0391502
X11_T.cell.CD4__ZFP36L2	ZFP36L2	CD4+ T cells (Cluster 11)	Factor15	-0.025159
X11_T.cell.CD4__ZNF331	ZNF331	CD4+ T cells (Cluster 11)	Factor15	-0.048383
X12_Monocytes...CD16_FCGR3A__AAK1	AAK1	FCGR3A(high) Monocytes (Cluster 12)	Factor15	0.177874
X12_Monocytes...CD16_FCGR3A__ABRACL	ABRACL	FCGR3A(high) Monocytes (Cluster 12)	Factor15	-0.144233
X12_Monocytes...CD16_FCGR3A__ACAP2	ACAP2	FCGR3A(high) Monocytes (Cluster 12)	Factor15	-0.0211576
X12_Monocytes...CD16_FCGR3A__ACTB	ACTB	FCGR3A(high) Monocytes (Cluster 12)	Factor15	-0.020981
X12_Monocytes...CD16_FCGR3A__ACTG1	ACTG1	FCGR3A(high) Monocytes (Cluster 12)	Factor15	-0.123843
X12_Monocytes...CD16_FCGR3A__ACTR2	ACTR2	FCGR3A(high) Monocytes (Cluster 12)	Factor15	-0.0396914
X12_Monocytes...CD16_FCGR3A__ACTR3	ACTR3	FCGR3A(high) Monocytes (Cluster 12)	Factor15	-0.07374
X12_Monocytes...CD16_FCGR3A__ADAR	ADAR	FCGR3A(high) Monocytes (Cluster 12)	Factor15	0.00733101
X12_Monocytes...CD16_FCGR3A__ADD3	ADD3	FCGR3A(high) Monocytes (Cluster 12)	Factor15	-0.0299914
X12_Monocytes...CD16_FCGR3A__ADGRE5	ADGRE5	FCGR3A(high) Monocytes (Cluster 12)	Factor15	-0.0486173
X12_Monocytes...CD16_FCGR3A__AES	AES	FCGR3A(high) Monocytes (Cluster 12)	Factor15	-0.0504258
X12_Monocytes...CD16_FCGR3A__AHNAK	AHNAK	FCGR3A(high) Monocytes (Cluster 12)	Factor15	0.0465958
X12_Monocytes...CD16_FCGR3A__AIF1	AIF1	FCGR3A(high) Monocytes (Cluster 12)	Factor15	-0.0594891
X12_Monocytes...CD16_FCGR3A__AKAP13	AKAP13	FCGR3A(high) Monocytes (Cluster 12)	Factor15	0.47062
X12_Monocytes...CD16_FCGR3A__AKAP9	AKAP9	FCGR3A(high) Monocytes (Cluster 12)	Factor15	-0.0528293
X12_Monocytes...CD16_FCGR3A__AKIRIN2	AKIRIN2	FCGR3A(high) Monocytes (Cluster 12)	Factor15	0.0142561
X12_Monocytes...CD16_FCGR3A__AMD1	AMD1	FCGR3A(high) Monocytes (Cluster 12)	Factor15	-0.0266481
X12_Monocytes...CD16_FCGR3A__ANAPC16	ANAPC16	FCGR3A(high) Monocytes (Cluster 12)	Factor15	-0.0255493
X12_Monocytes...CD16_FCGR3A__ANKRD11	ANKRD11	FCGR3A(high) Monocytes (Cluster 12)	Factor15	-0.000140827
X12_Monocytes...CD16_FCGR3A__ANKRD12	ANKRD12	FCGR3A(high) Monocytes (Cluster 12)	Factor15	-0.057791
X12_Monocytes...CD16_FCGR3A__ANKRD44	ANKRD44	FCGR3A(high) Monocytes (Cluster 12)	Factor15	-0.492554
X12_Monocytes...CD16_FCGR3A__ANP32A	ANP32A	FCGR3A(high) Monocytes (Cluster 12)	Factor15	-0.160208
X12_Monocytes...CD16_FCGR3A__ANP32B	ANP32B	FCGR3A(high) Monocytes (Cluster 12)	Factor15	0.0968079
X12_Monocytes...CD16_FCGR3A__ANXA1	ANXA1	FCGR3A(high) Monocytes (Cluster 12)	Factor15	0.0304386
X12_Monocytes...CD16_FCGR3A__ANXA2	ANXA2	FCGR3A(high) Monocytes (Cluster 12)	Factor15	-0.012517
X12_Monocytes...CD16_FCGR3A__ANXA5	ANXA5	FCGR3A(high) Monocytes (Cluster 12)	Factor15	0.0218971
X12_Monocytes...CD16_FCGR3A__AP1S2	AP1S2	FCGR3A(high) Monocytes (Cluster 12)	Factor15	0.148968
X12_Monocytes...CD16_FCGR3A__AP2S1	AP2S1	FCGR3A(high) Monocytes (Cluster 12)	Factor15	-0.129043
X12_Monocytes...CD16_FCGR3A__APBB1IP	APBB1IP	FCGR3A(high) Monocytes (Cluster 12)	Factor15	0.0698604
X12_Monocytes...CD16_FCGR3A__APLP2	APLP2	FCGR3A(high) Monocytes (Cluster 12)	Factor15	0.0608726
X12_Monocytes...CD16_FCGR3A__APRT	APRT	FCGR3A(high) Monocytes (Cluster 12)	Factor15	0.126917
X12_Monocytes...CD16_FCGR3A__ARF1	ARF1	FCGR3A(high) Monocytes (Cluster 12)	Factor15	0.21674
X12_Monocytes...CD16_FCGR3A__ARF6	ARF6	FCGR3A(high) Monocytes (Cluster 12)	Factor15	-0.00512381
X12_Monocytes...CD16_FCGR3A__ARGLU1	ARGLU1	FCGR3A(high) Monocytes (Cluster 12)	Factor15	0.0386894
X12_Monocytes...CD16_FCGR3A__ARHGAP30	ARHGAP30	FCGR3A(high) Monocytes (Cluster 12)	Factor15	0.0860504
X12_Monocytes...CD16_FCGR3A__ARHGDIA	ARHGDIA	FCGR3A(high) Monocytes (Cluster 12)	Factor15	-0.131337
X12_Monocytes...CD16_FCGR3A__ARHGDIB	ARHGDIB	FCGR3A(high) Monocytes (Cluster 12)	Factor15	0.0548528
X12_Monocytes...CD16_FCGR3A__ARHGEF1	ARHGEF1	FCGR3A(high) Monocytes (Cluster 12)	Factor15	-0.0941067
X12_Monocytes...CD16_FCGR3A__ARID1B	ARID1B	FCGR3A(high) Monocytes (Cluster 12)	Factor15	-0.320871
X12_Monocytes...CD16_FCGR3A__ARID4B	ARID4B	FCGR3A(high) Monocytes (Cluster 12)	Factor15	-0.0240658
X12_Monocytes...CD16_FCGR3A__ARIH1	ARIH1	FCGR3A(high) Monocytes (Cluster 12)	Factor15	0.0119119
X12_Monocytes...CD16_FCGR3A__ARL4A	ARL4A	FCGR3A(high) Monocytes (Cluster 12)	Factor15	-0.0332878
X12_Monocytes...CD16_FCGR3A__ARL4C	ARL4C	FCGR3A(high) Monocytes (Cluster 12)	Factor15	0.0300995
X12_Monocytes...CD16_FCGR3A__ARL6IP4	ARL6IP4	FCGR3A(high) Monocytes (Cluster 12)	Factor15	-0.000365623
X12_Monocytes...CD16_FCGR3A__ARL6IP5	ARL6IP5	FCGR3A(high) Monocytes (Cluster 12)	Factor15	0.0210943
X12_Monocytes...CD16_FCGR3A__ARPC1B	ARPC1B	FCGR3A(high) Monocytes (Cluster 12)	Factor15	0.180695
X12_Monocytes...CD16_FCGR3A__ARPC2	ARPC2	FCGR3A(high) Monocytes (Cluster 12)	Factor15	-0.246927
X12_Monocytes...CD16_FCGR3A__ARPC3	ARPC3	FCGR3A(high) Monocytes (Cluster 12)	Factor15	-0.04418
X12_Monocytes...CD16_FCGR3A__ARPC4	ARPC4	FCGR3A(high) Monocytes (Cluster 12)	Factor15	0.124047
X12_Monocytes...CD16_FCGR3A__ARPC5	ARPC5	FCGR3A(high) Monocytes (Cluster 12)	Factor15	0.0679759
X12_Monocytes...CD16_FCGR3A__ARRB2	ARRB2	FCGR3A(high) Monocytes (Cluster 12)	Factor15	0.0301206
X12_Monocytes...CD16_FCGR3A__ASAH1	ASAH1	FCGR3A(high) Monocytes (Cluster 12)	Factor15	-0.0494462
X12_Monocytes...CD16_FCGR3A__ATF4	ATF4	FCGR3A(high) Monocytes (Cluster 12)	Factor15	-0.048238
X12_Monocytes...CD16_FCGR3A__ATG3	ATG3	FCGR3A(high) Monocytes (Cluster 12)	Factor15	0.00814357
X12_Monocytes...CD16_FCGR3A__ATM	ATM	FCGR3A(high) Monocytes (Cluster 12)	Factor15	-0.271587
X12_Monocytes...CD16_FCGR3A__ATP1A1	ATP1A1	FCGR3A(high) Monocytes (Cluster 12)	Factor15	0.0684552
X12_Monocytes...CD16_FCGR3A__ATP1B3	ATP1B3	FCGR3A(high) Monocytes (Cluster 12)	Factor15	0.324225
X12_Monocytes...CD16_FCGR3A__ATP2B1	ATP2B1	FCGR3A(high) Monocytes (Cluster 12)	Factor15	-0.0999478
X12_Monocytes...CD16_FCGR3A__ATP2B1.AS1	ATP2B1.AS1	FCGR3A(high) Monocytes (Cluster 12)	Factor15	-0.28428
X12_Monocytes...CD16_FCGR3A__ATP5F1A	ATP5F1A	FCGR3A(high) Monocytes (Cluster 12)	Factor15	-0.0503076
X12_Monocytes...CD16_FCGR3A__ATP5F1B	ATP5F1B	FCGR3A(high) Monocytes (Cluster 12)	Factor15	0.00332666
X12_Monocytes...CD16_FCGR3A__ATP5F1C	ATP5F1C	FCGR3A(high) Monocytes (Cluster 12)	Factor15	-0.0200051
X12_Monocytes...CD16_FCGR3A__ATP5F1D	ATP5F1D	FCGR3A(high) Monocytes (Cluster 12)	Factor15	0.126856
X12_Monocytes...CD16_FCGR3A__ATP5F1E	ATP5F1E	FCGR3A(high) Monocytes (Cluster 12)	Factor15	0.0594208
X12_Monocytes...CD16_FCGR3A__ATP5IF1	ATP5IF1	FCGR3A(high) Monocytes (Cluster 12)	Factor15	-0.000257051
X12_Monocytes...CD16_FCGR3A__ATP5MC2	ATP5MC2	FCGR3A(high) Monocytes (Cluster 12)	Factor15	-0.233937
X12_Monocytes...CD16_FCGR3A__ATP5MC3	ATP5MC3	FCGR3A(high) Monocytes (Cluster 12)	Factor15	-0.0149944
X12_Monocytes...CD16_FCGR3A__ATP5MD	ATP5MD	FCGR3A(high) Monocytes (Cluster 12)	Factor15	0.053266
X12_Monocytes...CD16_FCGR3A__ATP5ME	ATP5ME	FCGR3A(high) Monocytes (Cluster 12)	Factor15	0.0353769
X12_Monocytes...CD16_FCGR3A__ATP5MF	ATP5MF	FCGR3A(high) Monocytes (Cluster 12)	Factor15	0.0685982
X12_Monocytes...CD16_FCGR3A__ATP5MG	ATP5MG	FCGR3A(high) Monocytes (Cluster 12)	Factor15	0.040083
X12_Monocytes...CD16_FCGR3A__ATP5MPL	ATP5MPL	FCGR3A(high) Monocytes (Cluster 12)	Factor15	0.0266746
X12_Monocytes...CD16_FCGR3A__ATP5PB	ATP5PB	FCGR3A(high) Monocytes (Cluster 12)	Factor15	-0.0731187
X12_Monocytes...CD16_FCGR3A__ATP5PD	ATP5PD	FCGR3A(high) Monocytes (Cluster 12)	Factor15	0.0143285
X12_Monocytes...CD16_FCGR3A__ATP5PF	ATP5PF	FCGR3A(high) Monocytes (Cluster 12)	Factor15	-0.150822
X12_Monocytes...CD16_FCGR3A__ATP5PO	ATP5PO	FCGR3A(high) Monocytes (Cluster 12)	Factor15	-0.0127457
X12_Monocytes...CD16_FCGR3A__ATP6AP2	ATP6AP2	FCGR3A(high) Monocytes (Cluster 12)	Factor15	-0.0582326
X12_Monocytes...CD16_FCGR3A__ATP6V0B	ATP6V0B	FCGR3A(high) Monocytes (Cluster 12)	Factor15	-0.0374822
X12_Monocytes...CD16_FCGR3A__ATP6V0E1	ATP6V0E1	FCGR3A(high) Monocytes (Cluster 12)	Factor15	0.0335177
X12_Monocytes...CD16_FCGR3A__ATP6V1F	ATP6V1F	FCGR3A(high) Monocytes (Cluster 12)	Factor15	-0.0313
X12_Monocytes...CD16_FCGR3A__ATP6V1G1	ATP6V1G1	FCGR3A(high) Monocytes (Cluster 12)	Factor15	-0.0923923
X12_Monocytes...CD16_FCGR3A__ATRX	ATRX	FCGR3A(high) Monocytes (Cluster 12)	Factor15	0.0411108
X12_Monocytes...CD16_FCGR3A__AURKAIP1	AURKAIP1	FCGR3A(high) Monocytes (Cluster 12)	Factor15	-0.0520103
X12_Monocytes...CD16_FCGR3A__B2M	B2M	FCGR3A(high) Monocytes (Cluster 12)	Factor15	-0.020191
X12_Monocytes...CD16_FCGR3A__BACH1	BACH1	FCGR3A(high) Monocytes (Cluster 12)	Factor15	-0.124025
X12_Monocytes...CD16_FCGR3A__BAX	BAX	FCGR3A(high) Monocytes (Cluster 12)	Factor15	0.0385457
X12_Monocytes...CD16_FCGR3A__BAZ1A	BAZ1A	FCGR3A(high) Monocytes (Cluster 12)	Factor15	-0.0156629
X12_Monocytes...CD16_FCGR3A__BBX	BBX	FCGR3A(high) Monocytes (Cluster 12)	Factor15	0.0224103
X12_Monocytes...CD16_FCGR3A__BCL2A1	BCL2A1	FCGR3A(high) Monocytes (Cluster 12)	Factor15	-0.103234
X12_Monocytes...CD16_FCGR3A__BCLAF1	BCLAF1	FCGR3A(high) Monocytes (Cluster 12)	Factor15	0.00872644
X12_Monocytes...CD16_FCGR3A__BID	BID	FCGR3A(high) Monocytes (Cluster 12)	Factor15	-0.0153308
X12_Monocytes...CD16_FCGR3A__BIN2	BIN2	FCGR3A(high) Monocytes (Cluster 12)	Factor15	0.220213
X12_Monocytes...CD16_FCGR3A__BIRC3	BIRC3	FCGR3A(high) Monocytes (Cluster 12)	Factor15	0.0129478
X12_Monocytes...CD16_FCGR3A__BLOC1S1	BLOC1S1	FCGR3A(high) Monocytes (Cluster 12)	Factor15	-0.00401652
X12_Monocytes...CD16_FCGR3A__BOD1L1	BOD1L1	FCGR3A(high) Monocytes (Cluster 12)	Factor15	-0.0211849
X12_Monocytes...CD16_FCGR3A__BPTF	BPTF	FCGR3A(high) Monocytes (Cluster 12)	Factor15	0.223466
X12_Monocytes...CD16_FCGR3A__BRD2	BRD2	FCGR3A(high) Monocytes (Cluster 12)	Factor15	-0.0165525
X12_Monocytes...CD16_FCGR3A__BRD4	BRD4	FCGR3A(high) Monocytes (Cluster 12)	Factor15	-0.0387791
X12_Monocytes...CD16_FCGR3A__BRI3	BRI3	FCGR3A(high) Monocytes (Cluster 12)	Factor15	-0.123591
X12_Monocytes...CD16_FCGR3A__BRK1	BRK1	FCGR3A(high) Monocytes (Cluster 12)	Factor15	0.00534234
X12_Monocytes...CD16_FCGR3A__BST2	BST2	FCGR3A(high) Monocytes (Cluster 12)	Factor15	0.0989951
X12_Monocytes...CD16_FCGR3A__BTF3	BTF3	FCGR3A(high) Monocytes (Cluster 12)	Factor15	-0.117539
X12_Monocytes...CD16_FCGR3A__BTG1	BTG1	FCGR3A(high) Monocytes (Cluster 12)	Factor15	0.067848
X12_Monocytes...CD16_FCGR3A__BTG2	BTG2	FCGR3A(high) Monocytes (Cluster 12)	Factor15	0.0396713
X12_Monocytes...CD16_FCGR3A__BUD31	BUD31	FCGR3A(high) Monocytes (Cluster 12)	Factor15	-0.0354284
X12_Monocytes...CD16_FCGR3A__BZW1	BZW1	FCGR3A(high) Monocytes (Cluster 12)	Factor15	-0.0377015
X12_Monocytes...CD16_FCGR3A__C11orf58	C11orf58	FCGR3A(high) Monocytes (Cluster 12)	Factor15	0.00738588
X12_Monocytes...CD16_FCGR3A__C12orf57	C12orf57	FCGR3A(high) Monocytes (Cluster 12)	Factor15	0.061194
X12_Monocytes...CD16_FCGR3A__C16orf72	C16orf72	FCGR3A(high) Monocytes (Cluster 12)	Factor15	-0.278807
X12_Monocytes...CD16_FCGR3A__C19orf53	C19orf53	FCGR3A(high) Monocytes (Cluster 12)	Factor15	0.0357851
X12_Monocytes...CD16_FCGR3A__C1orf162	C1orf162	FCGR3A(high) Monocytes (Cluster 12)	Factor15	0.0391832
X12_Monocytes...CD16_FCGR3A__C4orf3	C4orf3	FCGR3A(high) Monocytes (Cluster 12)	Factor15	-0.287406
X12_Monocytes...CD16_FCGR3A__C5AR1	C5AR1	FCGR3A(high) Monocytes (Cluster 12)	Factor15	0.0636812
X12_Monocytes...CD16_FCGR3A__C6orf48	C6orf48	FCGR3A(high) Monocytes (Cluster 12)	Factor15	-0.0150468
X12_Monocytes...CD16_FCGR3A__C6orf62	C6orf62	FCGR3A(high) Monocytes (Cluster 12)	Factor15	-0.0478623
X12_Monocytes...CD16_FCGR3A__C9orf16	C9orf16	FCGR3A(high) Monocytes (Cluster 12)	Factor15	-0.000454444
X12_Monocytes...CD16_FCGR3A__C9orf78	C9orf78	FCGR3A(high) Monocytes (Cluster 12)	Factor15	0.155068
X12_Monocytes...CD16_FCGR3A__CALM1	CALM1	FCGR3A(high) Monocytes (Cluster 12)	Factor15	0.0381408
X12_Monocytes...CD16_FCGR3A__CALM2	CALM2	FCGR3A(high) Monocytes (Cluster 12)	Factor15	-0.00261941
X12_Monocytes...CD16_FCGR3A__CALM3	CALM3	FCGR3A(high) Monocytes (Cluster 12)	Factor15	0.0614955
X12_Monocytes...CD16_FCGR3A__CALR	CALR	FCGR3A(high) Monocytes (Cluster 12)	Factor15	-0.0135541
X12_Monocytes...CD16_FCGR3A__CANX	CANX	FCGR3A(high) Monocytes (Cluster 12)	Factor15	-0.00400911
X12_Monocytes...CD16_FCGR3A__CAP1	CAP1	FCGR3A(high) Monocytes (Cluster 12)	Factor15	-0.0218149
X12_Monocytes...CD16_FCGR3A__CAPNS1	CAPNS1	FCGR3A(high) Monocytes (Cluster 12)	Factor15	0.0330483
X12_Monocytes...CD16_FCGR3A__CAPZA1	CAPZA1	FCGR3A(high) Monocytes (Cluster 12)	Factor15	-0.0136031
X12_Monocytes...CD16_FCGR3A__CAPZA2	CAPZA2	FCGR3A(high) Monocytes (Cluster 12)	Factor15	0.0786392
X12_Monocytes...CD16_FCGR3A__CAPZB	CAPZB	FCGR3A(high) Monocytes (Cluster 12)	Factor15	0.0760773
X12_Monocytes...CD16_FCGR3A__CARD16	CARD16	FCGR3A(high) Monocytes (Cluster 12)	Factor15	0.0175236
X12_Monocytes...CD16_FCGR3A__CASP1	CASP1	FCGR3A(high) Monocytes (Cluster 12)	Factor15	-0.0528092
X12_Monocytes...CD16_FCGR3A__CAST	CAST	FCGR3A(high) Monocytes (Cluster 12)	Factor15	0.0801151
X12_Monocytes...CD16_FCGR3A__CBX3	CBX3	FCGR3A(high) Monocytes (Cluster 12)	Factor15	-0.0209788
X12_Monocytes...CD16_FCGR3A__CCDC59	CCDC59	FCGR3A(high) Monocytes (Cluster 12)	Factor15	0.0355096
X12_Monocytes...CD16_FCGR3A__CCDC85B	CCDC85B	FCGR3A(high) Monocytes (Cluster 12)	Factor15	0.0302487
X12_Monocytes...CD16_FCGR3A__CCND3	CCND3	FCGR3A(high) Monocytes (Cluster 12)	Factor15	0.234871
X12_Monocytes...CD16_FCGR3A__CCNI	CCNI	FCGR3A(high) Monocytes (Cluster 12)	Factor15	-0.0719404
X12_Monocytes...CD16_FCGR3A__CCNL1	CCNL1	FCGR3A(high) Monocytes (Cluster 12)	Factor15	-0.409105
X12_Monocytes...CD16_FCGR3A__CD164	CD164	FCGR3A(high) Monocytes (Cluster 12)	Factor15	-0.134581
X12_Monocytes...CD16_FCGR3A__CD37	CD37	FCGR3A(high) Monocytes (Cluster 12)	Factor15	-0.106974
X12_Monocytes...CD16_FCGR3A__CD3D	CD3D	FCGR3A(high) Monocytes (Cluster 12)	Factor15	0.123749
X12_Monocytes...CD16_FCGR3A__CD3E	CD3E	FCGR3A(high) Monocytes (Cluster 12)	Factor15	0.0463689
X12_Monocytes...CD16_FCGR3A__CD44	CD44	FCGR3A(high) Monocytes (Cluster 12)	Factor15	-0.363176
X12_Monocytes...CD16_FCGR3A__CD47	CD47	FCGR3A(high) Monocytes (Cluster 12)	Factor15	-0.0300959
X12_Monocytes...CD16_FCGR3A__CD48	CD48	FCGR3A(high) Monocytes (Cluster 12)	Factor15	-0.0241735
X12_Monocytes...CD16_FCGR3A__CD52	CD52	FCGR3A(high) Monocytes (Cluster 12)	Factor15	-0.0221904
X12_Monocytes...CD16_FCGR3A__CD53	CD53	FCGR3A(high) Monocytes (Cluster 12)	Factor15	0.0231517
X12_Monocytes...CD16_FCGR3A__CD55	CD55	FCGR3A(high) Monocytes (Cluster 12)	Factor15	0.101088
X12_Monocytes...CD16_FCGR3A__CD63	CD63	FCGR3A(high) Monocytes (Cluster 12)	Factor15	0.0297884
X12_Monocytes...CD16_FCGR3A__CD68	CD68	FCGR3A(high) Monocytes (Cluster 12)	Factor15	-0.0922889
X12_Monocytes...CD16_FCGR3A__CD69	CD69	FCGR3A(high) Monocytes (Cluster 12)	Factor15	0.0554493
X12_Monocytes...CD16_FCGR3A__CD74	CD74	FCGR3A(high) Monocytes (Cluster 12)	Factor15	-0.0380315
X12_Monocytes...CD16_FCGR3A__CD83	CD83	FCGR3A(high) Monocytes (Cluster 12)	Factor15	-0.253071
X12_Monocytes...CD16_FCGR3A__CDC42	CDC42	FCGR3A(high) Monocytes (Cluster 12)	Factor15	0.0303276
X12_Monocytes...CD16_FCGR3A__CDC42SE1	CDC42SE1	FCGR3A(high) Monocytes (Cluster 12)	Factor15	0.0345014
X12_Monocytes...CD16_FCGR3A__CDC42SE2	CDC42SE2	FCGR3A(high) Monocytes (Cluster 12)	Factor15	0.00890392
X12_Monocytes...CD16_FCGR3A__CDKN1A	CDKN1A	FCGR3A(high) Monocytes (Cluster 12)	Factor15	0.0306832
X12_Monocytes...CD16_FCGR3A__CDKN1C	CDKN1C	FCGR3A(high) Monocytes (Cluster 12)	Factor15	-0.110009
X12_Monocytes...CD16_FCGR3A__CDKN2D	CDKN2D	FCGR3A(high) Monocytes (Cluster 12)	Factor15	0.0641952
X12_Monocytes...CD16_FCGR3A__CDV3	CDV3	FCGR3A(high) Monocytes (Cluster 12)	Factor15	0.135472
X12_Monocytes...CD16_FCGR3A__CEBPB	CEBPB	FCGR3A(high) Monocytes (Cluster 12)	Factor15	-0.0953727
X12_Monocytes...CD16_FCGR3A__CEBPD	CEBPD	FCGR3A(high) Monocytes (Cluster 12)	Factor15	0.191849
X12_Monocytes...CD16_FCGR3A__CELF2	CELF2	FCGR3A(high) Monocytes (Cluster 12)	Factor15	0.034908
X12_Monocytes...CD16_FCGR3A__CFD	CFD	FCGR3A(high) Monocytes (Cluster 12)	Factor15	-0.00749339
X12_Monocytes...CD16_FCGR3A__CFL1	CFL1	FCGR3A(high) Monocytes (Cluster 12)	Factor15	0.00821805
X12_Monocytes...CD16_FCGR3A__CFLAR	CFLAR	FCGR3A(high) Monocytes (Cluster 12)	Factor15	-0.0114568
X12_Monocytes...CD16_FCGR3A__CFP	CFP	FCGR3A(high) Monocytes (Cluster 12)	Factor15	0.0123193
X12_Monocytes...CD16_FCGR3A__CHCHD10	CHCHD10	FCGR3A(high) Monocytes (Cluster 12)	Factor15	-0.152393
X12_Monocytes...CD16_FCGR3A__CHCHD2	CHCHD2	FCGR3A(high) Monocytes (Cluster 12)	Factor15	-0.0341886
X12_Monocytes...CD16_FCGR3A__CHD1	CHD1	FCGR3A(high) Monocytes (Cluster 12)	Factor15	0.0978529
X12_Monocytes...CD16_FCGR3A__CHMP1B	CHMP1B	FCGR3A(high) Monocytes (Cluster 12)	Factor15	-0.0749595
X12_Monocytes...CD16_FCGR3A__CHURC1	CHURC1	FCGR3A(high) Monocytes (Cluster 12)	Factor15	0.0420602
X12_Monocytes...CD16_FCGR3A__CIB1	CIB1	FCGR3A(high) Monocytes (Cluster 12)	Factor15	-0.104952
X12_Monocytes...CD16_FCGR3A__CIRBP	CIRBP	FCGR3A(high) Monocytes (Cluster 12)	Factor15	0.0229747
X12_Monocytes...CD16_FCGR3A__CLEC2B	CLEC2B	FCGR3A(high) Monocytes (Cluster 12)	Factor15	-0.0501748
X12_Monocytes...CD16_FCGR3A__CLEC7A	CLEC7A	FCGR3A(high) Monocytes (Cluster 12)	Factor15	0.003341
X12_Monocytes...CD16_FCGR3A__CLIC1	CLIC1	FCGR3A(high) Monocytes (Cluster 12)	Factor15	0.0661447
X12_Monocytes...CD16_FCGR3A__CLK1	CLK1	FCGR3A(high) Monocytes (Cluster 12)	Factor15	-0.0886376
X12_Monocytes...CD16_FCGR3A__CLTA	CLTA	FCGR3A(high) Monocytes (Cluster 12)	Factor15	0.00311621
X12_Monocytes...CD16_FCGR3A__CMTM6	CMTM6	FCGR3A(high) Monocytes (Cluster 12)	Factor15	0.0105743
X12_Monocytes...CD16_FCGR3A__CNBP	CNBP	FCGR3A(high) Monocytes (Cluster 12)	Factor15	0.0397793
X12_Monocytes...CD16_FCGR3A__CNOT6L	CNOT6L	FCGR3A(high) Monocytes (Cluster 12)	Factor15	0.105987
X12_Monocytes...CD16_FCGR3A__COMMD6	COMMD6	FCGR3A(high) Monocytes (Cluster 12)	Factor15	-0.0347104
X12_Monocytes...CD16_FCGR3A__COPE	COPE	FCGR3A(high) Monocytes (Cluster 12)	Factor15	0.0174565
X12_Monocytes...CD16_FCGR3A__COPS9	COPS9	FCGR3A(high) Monocytes (Cluster 12)	Factor15	-5.77861e-05
X12_Monocytes...CD16_FCGR3A__CORO1A	CORO1A	FCGR3A(high) Monocytes (Cluster 12)	Factor15	-0.0881426
X12_Monocytes...CD16_FCGR3A__COTL1	COTL1	FCGR3A(high) Monocytes (Cluster 12)	Factor15	-0.113561
X12_Monocytes...CD16_FCGR3A__COX4I1	COX4I1	FCGR3A(high) Monocytes (Cluster 12)	Factor15	-0.0745317
X12_Monocytes...CD16_FCGR3A__COX5A	COX5A	FCGR3A(high) Monocytes (Cluster 12)	Factor15	-0.036006
X12_Monocytes...CD16_FCGR3A__COX5B	COX5B	FCGR3A(high) Monocytes (Cluster 12)	Factor15	-0.0393218
X12_Monocytes...CD16_FCGR3A__COX6A1	COX6A1	FCGR3A(high) Monocytes (Cluster 12)	Factor15	0.00568493
X12_Monocytes...CD16_FCGR3A__COX6B1	COX6B1	FCGR3A(high) Monocytes (Cluster 12)	Factor15	0.127141
X12_Monocytes...CD16_FCGR3A__COX6C	COX6C	FCGR3A(high) Monocytes (Cluster 12)	Factor15	0.015215
X12_Monocytes...CD16_FCGR3A__COX7A2	COX7A2	FCGR3A(high) Monocytes (Cluster 12)	Factor15	-0.0380575
X12_Monocytes...CD16_FCGR3A__COX7A2L	COX7A2L	FCGR3A(high) Monocytes (Cluster 12)	Factor15	-0.115484
X12_Monocytes...CD16_FCGR3A__COX7B	COX7B	FCGR3A(high) Monocytes (Cluster 12)	Factor15	0.0322849
X12_Monocytes...CD16_FCGR3A__COX7C	COX7C	FCGR3A(high) Monocytes (Cluster 12)	Factor15	0.0311142
X12_Monocytes...CD16_FCGR3A__COX8A	COX8A	FCGR3A(high) Monocytes (Cluster 12)	Factor15	-0.0401277
X12_Monocytes...CD16_FCGR3A__CREBRF	CREBRF	FCGR3A(high) Monocytes (Cluster 12)	Factor15	-0.0331328
X12_Monocytes...CD16_FCGR3A__CREM	CREM	FCGR3A(high) Monocytes (Cluster 12)	Factor15	0.071924
X12_Monocytes...CD16_FCGR3A__CRIP1	CRIP1	FCGR3A(high) Monocytes (Cluster 12)	Factor15	-0.206873
X12_Monocytes...CD16_FCGR3A__CSDE1	CSDE1	FCGR3A(high) Monocytes (Cluster 12)	Factor15	-0.145521
X12_Monocytes...CD16_FCGR3A__CSF1R	CSF1R	FCGR3A(high) Monocytes (Cluster 12)	Factor15	-0.0350866
X12_Monocytes...CD16_FCGR3A__CSK	CSK	FCGR3A(high) Monocytes (Cluster 12)	Factor15	-0.434493
X12_Monocytes...CD16_FCGR3A__CSNK1A1	CSNK1A1	FCGR3A(high) Monocytes (Cluster 12)	Factor15	-0.0277154
X12_Monocytes...CD16_FCGR3A__CSRNP1	CSRNP1	FCGR3A(high) Monocytes (Cluster 12)	Factor15	0.0228959
X12_Monocytes...CD16_FCGR3A__CST3	CST3	FCGR3A(high) Monocytes (Cluster 12)	Factor15	-0.0374298
X12_Monocytes...CD16_FCGR3A__CSTB	CSTB	FCGR3A(high) Monocytes (Cluster 12)	Factor15	0.0495309
X12_Monocytes...CD16_FCGR3A__CTSB	CTSB	FCGR3A(high) Monocytes (Cluster 12)	Factor15	0.197383
X12_Monocytes...CD16_FCGR3A__CTSC	CTSC	FCGR3A(high) Monocytes (Cluster 12)	Factor15	0.0413372
X12_Monocytes...CD16_FCGR3A__CTSS	CTSS	FCGR3A(high) Monocytes (Cluster 12)	Factor15	-0.00787059
X12_Monocytes...CD16_FCGR3A__CTSZ	CTSZ	FCGR3A(high) Monocytes (Cluster 12)	Factor15	-0.0795883
X12_Monocytes...CD16_FCGR3A__CUX1	CUX1	FCGR3A(high) Monocytes (Cluster 12)	Factor15	-0.0706558
X12_Monocytes...CD16_FCGR3A__CXCR4	CXCR4	FCGR3A(high) Monocytes (Cluster 12)	Factor15	0.0856565
X12_Monocytes...CD16_FCGR3A__CYBA	CYBA	FCGR3A(high) Monocytes (Cluster 12)	Factor15	-0.011173
X12_Monocytes...CD16_FCGR3A__CYBB	CYBB	FCGR3A(high) Monocytes (Cluster 12)	Factor15	0.0312217
X12_Monocytes...CD16_FCGR3A__CYCS	CYCS	FCGR3A(high) Monocytes (Cluster 12)	Factor15	0.128686
X12_Monocytes...CD16_FCGR3A__CYLD	CYLD	FCGR3A(high) Monocytes (Cluster 12)	Factor15	0.00953212
X12_Monocytes...CD16_FCGR3A__CYTH1	CYTH1	FCGR3A(high) Monocytes (Cluster 12)	Factor15	0.0285579
X12_Monocytes...CD16_FCGR3A__CYTIP	CYTIP	FCGR3A(high) Monocytes (Cluster 12)	Factor15	0.17723
X12_Monocytes...CD16_FCGR3A__DAD1	DAD1	FCGR3A(high) Monocytes (Cluster 12)	Factor15	-0.090107
X12_Monocytes...CD16_FCGR3A__DAZAP2	DAZAP2	FCGR3A(high) Monocytes (Cluster 12)	Factor15	0.00569633
X12_Monocytes...CD16_FCGR3A__DBI	DBI	FCGR3A(high) Monocytes (Cluster 12)	Factor15	-0.0533611
X12_Monocytes...CD16_FCGR3A__DDT	DDT	FCGR3A(high) Monocytes (Cluster 12)	Factor15	-0.0756119
X12_Monocytes...CD16_FCGR3A__DDX17	DDX17	FCGR3A(high) Monocytes (Cluster 12)	Factor15	-0.18857
X12_Monocytes...CD16_FCGR3A__DDX18	DDX18	FCGR3A(high) Monocytes (Cluster 12)	Factor15	-0.096082
X12_Monocytes...CD16_FCGR3A__DDX21	DDX21	FCGR3A(high) Monocytes (Cluster 12)	Factor15	-0.0054383
X12_Monocytes...CD16_FCGR3A__DDX24	DDX24	FCGR3A(high) Monocytes (Cluster 12)	Factor15	0.111082
X12_Monocytes...CD16_FCGR3A__DDX3X	DDX3X	FCGR3A(high) Monocytes (Cluster 12)	Factor15	-0.182561
X12_Monocytes...CD16_FCGR3A__DDX46	DDX46	FCGR3A(high) Monocytes (Cluster 12)	Factor15	0.0380187
X12_Monocytes...CD16_FCGR3A__DDX5	DDX5	FCGR3A(high) Monocytes (Cluster 12)	Factor15	0.00653779
X12_Monocytes...CD16_FCGR3A__DDX6	DDX6	FCGR3A(high) Monocytes (Cluster 12)	Factor15	-0.0189768
X12_Monocytes...CD16_FCGR3A__DEK	DEK	FCGR3A(high) Monocytes (Cluster 12)	Factor15	0.0438515
X12_Monocytes...CD16_FCGR3A__DHX36	DHX36	FCGR3A(high) Monocytes (Cluster 12)	Factor15	-0.0604043
X12_Monocytes...CD16_FCGR3A__DIAPH1	DIAPH1	FCGR3A(high) Monocytes (Cluster 12)	Factor15	0.333888
X12_Monocytes...CD16_FCGR3A__DNAJA1	DNAJA1	FCGR3A(high) Monocytes (Cluster 12)	Factor15	-0.038687
X12_Monocytes...CD16_FCGR3A__DNAJB1	DNAJB1	FCGR3A(high) Monocytes (Cluster 12)	Factor15	0.0170156
X12_Monocytes...CD16_FCGR3A__DNAJB6	DNAJB6	FCGR3A(high) Monocytes (Cluster 12)	Factor15	0.00838279
X12_Monocytes...CD16_FCGR3A__DNAJC8	DNAJC8	FCGR3A(high) Monocytes (Cluster 12)	Factor15	0.146232
X12_Monocytes...CD16_FCGR3A__DOCK2	DOCK2	FCGR3A(high) Monocytes (Cluster 12)	Factor15	0.0920759
X12_Monocytes...CD16_FCGR3A__DOCK8	DOCK8	FCGR3A(high) Monocytes (Cluster 12)	Factor15	-0.04094
X12_Monocytes...CD16_FCGR3A__DRAP1	DRAP1	FCGR3A(high) Monocytes (Cluster 12)	Factor15	-0.0539117
X12_Monocytes...CD16_FCGR3A__DSTN	DSTN	FCGR3A(high) Monocytes (Cluster 12)	Factor15	0.0180107
X12_Monocytes...CD16_FCGR3A__DUSP1	DUSP1	FCGR3A(high) Monocytes (Cluster 12)	Factor15	-0.125765
X12_Monocytes...CD16_FCGR3A__DUSP2	DUSP2	FCGR3A(high) Monocytes (Cluster 12)	Factor15	-0.0853278
X12_Monocytes...CD16_FCGR3A__DUSP6	DUSP6	FCGR3A(high) Monocytes (Cluster 12)	Factor15	-0.193379
X12_Monocytes...CD16_FCGR3A__DYNLL1	DYNLL1	FCGR3A(high) Monocytes (Cluster 12)	Factor15	0.0103356
X12_Monocytes...CD16_FCGR3A__EDF1	EDF1	FCGR3A(high) Monocytes (Cluster 12)	Factor15	0.0362808
X12_Monocytes...CD16_FCGR3A__EEF1A1	EEF1A1	FCGR3A(high) Monocytes (Cluster 12)	Factor15	0.0174865
X12_Monocytes...CD16_FCGR3A__EEF1B2	EEF1B2	FCGR3A(high) Monocytes (Cluster 12)	Factor15	-0.0923282
X12_Monocytes...CD16_FCGR3A__EEF1D	EEF1D	FCGR3A(high) Monocytes (Cluster 12)	Factor15	0.106
X12_Monocytes...CD16_FCGR3A__EEF2	EEF2	FCGR3A(high) Monocytes (Cluster 12)	Factor15	-0.0372621
X12_Monocytes...CD16_FCGR3A__EFHD2	EFHD2	FCGR3A(high) Monocytes (Cluster 12)	Factor15	-0.123921
X12_Monocytes...CD16_FCGR3A__EID1	EID1	FCGR3A(high) Monocytes (Cluster 12)	Factor15	-0.0302502
X12_Monocytes...CD16_FCGR3A__EIF1	EIF1	FCGR3A(high) Monocytes (Cluster 12)	Factor15	-0.0425433
X12_Monocytes...CD16_FCGR3A__EIF1AX	EIF1AX	FCGR3A(high) Monocytes (Cluster 12)	Factor15	-0.0958651
X12_Monocytes...CD16_FCGR3A__EIF2S2	EIF2S2	FCGR3A(high) Monocytes (Cluster 12)	Factor15	-0.0111778
X12_Monocytes...CD16_FCGR3A__EIF2S3	EIF2S3	FCGR3A(high) Monocytes (Cluster 12)	Factor15	-0.0322858
X12_Monocytes...CD16_FCGR3A__EIF3A	EIF3A	FCGR3A(high) Monocytes (Cluster 12)	Factor15	0.0130042
X12_Monocytes...CD16_FCGR3A__EIF3D	EIF3D	FCGR3A(high) Monocytes (Cluster 12)	Factor15	-0.105781
X12_Monocytes...CD16_FCGR3A__EIF3E	EIF3E	FCGR3A(high) Monocytes (Cluster 12)	Factor15	-0.0428291
X12_Monocytes...CD16_FCGR3A__EIF3F	EIF3F	FCGR3A(high) Monocytes (Cluster 12)	Factor15	0.0555961
X12_Monocytes...CD16_FCGR3A__EIF3G	EIF3G	FCGR3A(high) Monocytes (Cluster 12)	Factor15	0.0865005
X12_Monocytes...CD16_FCGR3A__EIF3H	EIF3H	FCGR3A(high) Monocytes (Cluster 12)	Factor15	0.0589624
X12_Monocytes...CD16_FCGR3A__EIF3K	EIF3K	FCGR3A(high) Monocytes (Cluster 12)	Factor15	-0.0229278
X12_Monocytes...CD16_FCGR3A__EIF3L	EIF3L	FCGR3A(high) Monocytes (Cluster 12)	Factor15	0.239902
X12_Monocytes...CD16_FCGR3A__EIF3M	EIF3M	FCGR3A(high) Monocytes (Cluster 12)	Factor15	-0.0086036
X12_Monocytes...CD16_FCGR3A__EIF4A1	EIF4A1	FCGR3A(high) Monocytes (Cluster 12)	Factor15	-0.354098
X12_Monocytes...CD16_FCGR3A__EIF4A2	EIF4A2	FCGR3A(high) Monocytes (Cluster 12)	Factor15	-0.0168697
X12_Monocytes...CD16_FCGR3A__EIF4A3	EIF4A3	FCGR3A(high) Monocytes (Cluster 12)	Factor15	-0.24087
X12_Monocytes...CD16_FCGR3A__EIF4B	EIF4B	FCGR3A(high) Monocytes (Cluster 12)	Factor15	0.0802961
X12_Monocytes...CD16_FCGR3A__EIF4G2	EIF4G2	FCGR3A(high) Monocytes (Cluster 12)	Factor15	-0.0203924
X12_Monocytes...CD16_FCGR3A__EIF5	EIF5	FCGR3A(high) Monocytes (Cluster 12)	Factor15	0.0205473
X12_Monocytes...CD16_FCGR3A__EIF5A	EIF5A	FCGR3A(high) Monocytes (Cluster 12)	Factor15	-0.00907877
X12_Monocytes...CD16_FCGR3A__ELF1	ELF1	FCGR3A(high) Monocytes (Cluster 12)	Factor15	-0.138619
X12_Monocytes...CD16_FCGR3A__ELOB	ELOB	FCGR3A(high) Monocytes (Cluster 12)	Factor15	0.0440889
X12_Monocytes...CD16_FCGR3A__EMP3	EMP3	FCGR3A(high) Monocytes (Cluster 12)	Factor15	-0.0123926
X12_Monocytes...CD16_FCGR3A__ENO1	ENO1	FCGR3A(high) Monocytes (Cluster 12)	Factor15	-0.0365482
X12_Monocytes...CD16_FCGR3A__ENY2	ENY2	FCGR3A(high) Monocytes (Cluster 12)	Factor15	-0.0559925
X12_Monocytes...CD16_FCGR3A__EPC1	EPC1	FCGR3A(high) Monocytes (Cluster 12)	Factor15	-0.0144195
X12_Monocytes...CD16_FCGR3A__ERH	ERH	FCGR3A(high) Monocytes (Cluster 12)	Factor15	0.152805
X12_Monocytes...CD16_FCGR3A__ERP29	ERP29	FCGR3A(high) Monocytes (Cluster 12)	Factor15	0.0201529
X12_Monocytes...CD16_FCGR3A__ETS1	ETS1	FCGR3A(high) Monocytes (Cluster 12)	Factor15	0.422768
X12_Monocytes...CD16_FCGR3A__EVI2B	EVI2B	FCGR3A(high) Monocytes (Cluster 12)	Factor15	-0.0674728
X12_Monocytes...CD16_FCGR3A__EVL	EVL	FCGR3A(high) Monocytes (Cluster 12)	Factor15	-0.0790944
X12_Monocytes...CD16_FCGR3A__EZR	EZR	FCGR3A(high) Monocytes (Cluster 12)	Factor15	-0.0930699
X12_Monocytes...CD16_FCGR3A__FAM107B	FAM107B	FCGR3A(high) Monocytes (Cluster 12)	Factor15	0.00781448
X12_Monocytes...CD16_FCGR3A__FAM133B	FAM133B	FCGR3A(high) Monocytes (Cluster 12)	Factor15	0.0666505
X12_Monocytes...CD16_FCGR3A__FAM49A	FAM49A	FCGR3A(high) Monocytes (Cluster 12)	Factor15	0.159147
X12_Monocytes...CD16_FCGR3A__FAM49B	FAM49B	FCGR3A(high) Monocytes (Cluster 12)	Factor15	-0.00368537
X12_Monocytes...CD16_FCGR3A__FAM96B	FAM96B	FCGR3A(high) Monocytes (Cluster 12)	Factor15	0.0413587
X12_Monocytes...CD16_FCGR3A__FAU	FAU	FCGR3A(high) Monocytes (Cluster 12)	Factor15	0.0951687
X12_Monocytes...CD16_FCGR3A__FCER1G	FCER1G	FCGR3A(high) Monocytes (Cluster 12)	Factor15	-0.0043627
X12_Monocytes...CD16_FCGR3A__FCGR3A	FCGR3A	FCGR3A(high) Monocytes (Cluster 12)	Factor15	0.199634
X12_Monocytes...CD16_FCGR3A__FCGRT	FCGRT	FCGR3A(high) Monocytes (Cluster 12)	Factor15	-0.00429447
X12_Monocytes...CD16_FCGR3A__FCN1	FCN1	FCGR3A(high) Monocytes (Cluster 12)	Factor15	-0.0210218
X12_Monocytes...CD16_FCGR3A__FGL2	FGL2	FCGR3A(high) Monocytes (Cluster 12)	Factor15	-0.00286551
X12_Monocytes...CD16_FCGR3A__FGR	FGR	FCGR3A(high) Monocytes (Cluster 12)	Factor15	-0.0686582
X12_Monocytes...CD16_FCGR3A__FIS1	FIS1	FCGR3A(high) Monocytes (Cluster 12)	Factor15	-0.0138939
X12_Monocytes...CD16_FCGR3A__FKBP1A	FKBP1A	FCGR3A(high) Monocytes (Cluster 12)	Factor15	0.0239018
X12_Monocytes...CD16_FCGR3A__FLNA	FLNA	FCGR3A(high) Monocytes (Cluster 12)	Factor15	0.0896142
X12_Monocytes...CD16_FCGR3A__FMNL1	FMNL1	FCGR3A(high) Monocytes (Cluster 12)	Factor15	0.0186926
X12_Monocytes...CD16_FCGR3A__FNBP1	FNBP1	FCGR3A(high) Monocytes (Cluster 12)	Factor15	-0.0243082
X12_Monocytes...CD16_FCGR3A__FOS	FOS	FCGR3A(high) Monocytes (Cluster 12)	Factor15	-0.218711
X12_Monocytes...CD16_FCGR3A__FOSB	FOSB	FCGR3A(high) Monocytes (Cluster 12)	Factor15	-0.139901
X12_Monocytes...CD16_FCGR3A__FOSL2	FOSL2	FCGR3A(high) Monocytes (Cluster 12)	Factor15	0.00580665
X12_Monocytes...CD16_FCGR3A__FOXP1	FOXP1	FCGR3A(high) Monocytes (Cluster 12)	Factor15	-0.0753425
X12_Monocytes...CD16_FCGR3A__FTH1	FTH1	FCGR3A(high) Monocytes (Cluster 12)	Factor15	0.174824
X12_Monocytes...CD16_FCGR3A__FTL	FTL	FCGR3A(high) Monocytes (Cluster 12)	Factor15	-0.0621773
X12_Monocytes...CD16_FCGR3A__FUS	FUS	FCGR3A(high) Monocytes (Cluster 12)	Factor15	-0.0847965
X12_Monocytes...CD16_FCGR3A__FXYD5	FXYD5	FCGR3A(high) Monocytes (Cluster 12)	Factor15	0.0513129
X12_Monocytes...CD16_FCGR3A__FYB1	FYB1	FCGR3A(high) Monocytes (Cluster 12)	Factor15	0.000781423
X12_Monocytes...CD16_FCGR3A__FYN	FYN	FCGR3A(high) Monocytes (Cluster 12)	Factor15	0.537162
X12_Monocytes...CD16_FCGR3A__G3BP2	G3BP2	FCGR3A(high) Monocytes (Cluster 12)	Factor15	0.043126
X12_Monocytes...CD16_FCGR3A__GABARAPL1	GABARAPL1	FCGR3A(high) Monocytes (Cluster 12)	Factor15	0.00352115
X12_Monocytes...CD16_FCGR3A__GADD45B	GADD45B	FCGR3A(high) Monocytes (Cluster 12)	Factor15	0.0439974
X12_Monocytes...CD16_FCGR3A__GAPDH	GAPDH	FCGR3A(high) Monocytes (Cluster 12)	Factor15	-0.0218012
X12_Monocytes...CD16_FCGR3A__GCC2	GCC2	FCGR3A(high) Monocytes (Cluster 12)	Factor15	-0.00153866
X12_Monocytes...CD16_FCGR3A__GDI2	GDI2	FCGR3A(high) Monocytes (Cluster 12)	Factor15	-0.0299284
X12_Monocytes...CD16_FCGR3A__GGNBP2	GGNBP2	FCGR3A(high) Monocytes (Cluster 12)	Factor15	0.169603
X12_Monocytes...CD16_FCGR3A__GLIPR1	GLIPR1	FCGR3A(high) Monocytes (Cluster 12)	Factor15	0.158526
X12_Monocytes...CD16_FCGR3A__GLS	GLS	FCGR3A(high) Monocytes (Cluster 12)	Factor15	-0.0689818
X12_Monocytes...CD16_FCGR3A__GLUL	GLUL	FCGR3A(high) Monocytes (Cluster 12)	Factor15	0.239675
X12_Monocytes...CD16_FCGR3A__GMFG	GMFG	FCGR3A(high) Monocytes (Cluster 12)	Factor15	-0.167294
X12_Monocytes...CD16_FCGR3A__GNAI2	GNAI2	FCGR3A(high) Monocytes (Cluster 12)	Factor15	-0.056583
X12_Monocytes...CD16_FCGR3A__GNAI3	GNAI3	FCGR3A(high) Monocytes (Cluster 12)	Factor15	-0.412944
X12_Monocytes...CD16_FCGR3A__GNAS	GNAS	FCGR3A(high) Monocytes (Cluster 12)	Factor15	0.0262605
X12_Monocytes...CD16_FCGR3A__GNB1	GNB1	FCGR3A(high) Monocytes (Cluster 12)	Factor15	-0.0080624
X12_Monocytes...CD16_FCGR3A__GNB2	GNB2	FCGR3A(high) Monocytes (Cluster 12)	Factor15	-0.0190045
X12_Monocytes...CD16_FCGR3A__GNG2	GNG2	FCGR3A(high) Monocytes (Cluster 12)	Factor15	-0.0820193
X12_Monocytes...CD16_FCGR3A__GNG5	GNG5	FCGR3A(high) Monocytes (Cluster 12)	Factor15	0.0656613
X12_Monocytes...CD16_FCGR3A__GOLGB1	GOLGB1	FCGR3A(high) Monocytes (Cluster 12)	Factor15	0.0119465
X12_Monocytes...CD16_FCGR3A__GPBP1	GPBP1	FCGR3A(high) Monocytes (Cluster 12)	Factor15	-0.0798066
X12_Monocytes...CD16_FCGR3A__GPSM3	GPSM3	FCGR3A(high) Monocytes (Cluster 12)	Factor15	-0.0921501
X12_Monocytes...CD16_FCGR3A__GPX4	GPX4	FCGR3A(high) Monocytes (Cluster 12)	Factor15	0.0592881
X12_Monocytes...CD16_FCGR3A__GRB2	GRB2	FCGR3A(high) Monocytes (Cluster 12)	Factor15	-0.0137585
X12_Monocytes...CD16_FCGR3A__GRK2	GRK2	FCGR3A(high) Monocytes (Cluster 12)	Factor15	-0.0186342
X12_Monocytes...CD16_FCGR3A__GSTK1	GSTK1	FCGR3A(high) Monocytes (Cluster 12)	Factor15	-0.090753
X12_Monocytes...CD16_FCGR3A__GSTO1	GSTO1	FCGR3A(high) Monocytes (Cluster 12)	Factor15	-0.060341
X12_Monocytes...CD16_FCGR3A__GSTP1	GSTP1	FCGR3A(high) Monocytes (Cluster 12)	Factor15	-0.0608105
X12_Monocytes...CD16_FCGR3A__GTF2B	GTF2B	FCGR3A(high) Monocytes (Cluster 12)	Factor15	-0.00663876
X12_Monocytes...CD16_FCGR3A__GTF3A	GTF3A	FCGR3A(high) Monocytes (Cluster 12)	Factor15	0.0503587
X12_Monocytes...CD16_FCGR3A__GUK1	GUK1	FCGR3A(high) Monocytes (Cluster 12)	Factor15	-0.0544835
X12_Monocytes...CD16_FCGR3A__H1FX	H1FX	FCGR3A(high) Monocytes (Cluster 12)	Factor15	-0.011165
X12_Monocytes...CD16_FCGR3A__H2AFV	H2AFV	FCGR3A(high) Monocytes (Cluster 12)	Factor15	-0.0210815
X12_Monocytes...CD16_FCGR3A__H2AFY	H2AFY	FCGR3A(high) Monocytes (Cluster 12)	Factor15	0.0779595
X12_Monocytes...CD16_FCGR3A__H2AFZ	H2AFZ	FCGR3A(high) Monocytes (Cluster 12)	Factor15	0.0023426
X12_Monocytes...CD16_FCGR3A__H3F3A	H3F3A	FCGR3A(high) Monocytes (Cluster 12)	Factor15	-0.190147
X12_Monocytes...CD16_FCGR3A__H3F3B	H3F3B	FCGR3A(high) Monocytes (Cluster 12)	Factor15	-0.348579
X12_Monocytes...CD16_FCGR3A__HADHA	HADHA	FCGR3A(high) Monocytes (Cluster 12)	Factor15	-0.026608
X12_Monocytes...CD16_FCGR3A__HCK	HCK	FCGR3A(high) Monocytes (Cluster 12)	Factor15	-0.131445
X12_Monocytes...CD16_FCGR3A__HCLS1	HCLS1	FCGR3A(high) Monocytes (Cluster 12)	Factor15	-0.0195846
X12_Monocytes...CD16_FCGR3A__HCST	HCST	FCGR3A(high) Monocytes (Cluster 12)	Factor15	-0.00221589
X12_Monocytes...CD16_FCGR3A__HERPUD1	HERPUD1	FCGR3A(high) Monocytes (Cluster 12)	Factor15	0.00148527
X12_Monocytes...CD16_FCGR3A__HES4	HES4	FCGR3A(high) Monocytes (Cluster 12)	Factor15	-0.189313
X12_Monocytes...CD16_FCGR3A__HEXIM1	HEXIM1	FCGR3A(high) Monocytes (Cluster 12)	Factor15	-0.00678498
X12_Monocytes...CD16_FCGR3A__HIGD2A	HIGD2A	FCGR3A(high) Monocytes (Cluster 12)	Factor15	0.00587749
X12_Monocytes...CD16_FCGR3A__HINT1	HINT1	FCGR3A(high) Monocytes (Cluster 12)	Factor15	0.0540296
X12_Monocytes...CD16_FCGR3A__HIST1H4C	HIST1H4C	FCGR3A(high) Monocytes (Cluster 12)	Factor15	0.0187132
X12_Monocytes...CD16_FCGR3A__HLA.A	HLA.A	FCGR3A(high) Monocytes (Cluster 12)	Factor15	-0.00286647
X12_Monocytes...CD16_FCGR3A__HLA.B	HLA.B	FCGR3A(high) Monocytes (Cluster 12)	Factor15	0.0435246
X12_Monocytes...CD16_FCGR3A__HLA.C	HLA.C	FCGR3A(high) Monocytes (Cluster 12)	Factor15	0.0752953
X12_Monocytes...CD16_FCGR3A__HLA.DPA1	HLA.DPA1	FCGR3A(high) Monocytes (Cluster 12)	Factor15	-0.00533949
X12_Monocytes...CD16_FCGR3A__HLA.DPB1	HLA.DPB1	FCGR3A(high) Monocytes (Cluster 12)	Factor15	-0.018874
X12_Monocytes...CD16_FCGR3A__HLA.DRA	HLA.DRA	FCGR3A(high) Monocytes (Cluster 12)	Factor15	-0.103027
X12_Monocytes...CD16_FCGR3A__HLA.DRB1	HLA.DRB1	FCGR3A(high) Monocytes (Cluster 12)	Factor15	-0.0357397
X12_Monocytes...CD16_FCGR3A__HLA.DRB5	HLA.DRB5	FCGR3A(high) Monocytes (Cluster 12)	Factor15	-0.0106918
X12_Monocytes...CD16_FCGR3A__HLA.E	HLA.E	FCGR3A(high) Monocytes (Cluster 12)	Factor15	0.148979
X12_Monocytes...CD16_FCGR3A__HLA.F	HLA.F	FCGR3A(high) Monocytes (Cluster 12)	Factor15	-0.00654723
X12_Monocytes...CD16_FCGR3A__HMGB1	HMGB1	FCGR3A(high) Monocytes (Cluster 12)	Factor15	-0.0281068
X12_Monocytes...CD16_FCGR3A__HMGB2	HMGB2	FCGR3A(high) Monocytes (Cluster 12)	Factor15	0.0806001
X12_Monocytes...CD16_FCGR3A__HMGN1	HMGN1	FCGR3A(high) Monocytes (Cluster 12)	Factor15	0.039274
X12_Monocytes...CD16_FCGR3A__HMGN2	HMGN2	FCGR3A(high) Monocytes (Cluster 12)	Factor15	-0.0361495
X12_Monocytes...CD16_FCGR3A__HMOX1	HMOX1	FCGR3A(high) Monocytes (Cluster 12)	Factor15	0.0387785
X12_Monocytes...CD16_FCGR3A__HNRNPA0	HNRNPA0	FCGR3A(high) Monocytes (Cluster 12)	Factor15	0.0874578
X12_Monocytes...CD16_FCGR3A__HNRNPA1	HNRNPA1	FCGR3A(high) Monocytes (Cluster 12)	Factor15	0.0217335
X12_Monocytes...CD16_FCGR3A__HNRNPA2B1	HNRNPA2B1	FCGR3A(high) Monocytes (Cluster 12)	Factor15	-0.050435
X12_Monocytes...CD16_FCGR3A__HNRNPA3	HNRNPA3	FCGR3A(high) Monocytes (Cluster 12)	Factor15	0.0221025
X12_Monocytes...CD16_FCGR3A__HNRNPAB	HNRNPAB	FCGR3A(high) Monocytes (Cluster 12)	Factor15	0.0832141
X12_Monocytes...CD16_FCGR3A__HNRNPC	HNRNPC	FCGR3A(high) Monocytes (Cluster 12)	Factor15	-0.0445113
X12_Monocytes...CD16_FCGR3A__HNRNPD	HNRNPD	FCGR3A(high) Monocytes (Cluster 12)	Factor15	-0.0592357
X12_Monocytes...CD16_FCGR3A__HNRNPDL	HNRNPDL	FCGR3A(high) Monocytes (Cluster 12)	Factor15	0.134035
X12_Monocytes...CD16_FCGR3A__HNRNPF	HNRNPF	FCGR3A(high) Monocytes (Cluster 12)	Factor15	0.0385542
X12_Monocytes...CD16_FCGR3A__HNRNPH1	HNRNPH1	FCGR3A(high) Monocytes (Cluster 12)	Factor15	-0.111619
X12_Monocytes...CD16_FCGR3A__HNRNPH3	HNRNPH3	FCGR3A(high) Monocytes (Cluster 12)	Factor15	-0.277251
X12_Monocytes...CD16_FCGR3A__HNRNPK	HNRNPK	FCGR3A(high) Monocytes (Cluster 12)	Factor15	0.0426606
X12_Monocytes...CD16_FCGR3A__HNRNPM	HNRNPM	FCGR3A(high) Monocytes (Cluster 12)	Factor15	0.0545928
X12_Monocytes...CD16_FCGR3A__HNRNPR	HNRNPR	FCGR3A(high) Monocytes (Cluster 12)	Factor15	0.00242645
X12_Monocytes...CD16_FCGR3A__HNRNPU	HNRNPU	FCGR3A(high) Monocytes (Cluster 12)	Factor15	-0.108915
X12_Monocytes...CD16_FCGR3A__HP1BP3	HP1BP3	FCGR3A(high) Monocytes (Cluster 12)	Factor15	0.00423537
X12_Monocytes...CD16_FCGR3A__HSBP1	HSBP1	FCGR3A(high) Monocytes (Cluster 12)	Factor15	0.0510931
X12_Monocytes...CD16_FCGR3A__HSP90AA1	HSP90AA1	FCGR3A(high) Monocytes (Cluster 12)	Factor15	-0.176824
X12_Monocytes...CD16_FCGR3A__HSP90AB1	HSP90AB1	FCGR3A(high) Monocytes (Cluster 12)	Factor15	0.00145168
X12_Monocytes...CD16_FCGR3A__HSP90B1	HSP90B1	FCGR3A(high) Monocytes (Cluster 12)	Factor15	0.0505239
X12_Monocytes...CD16_FCGR3A__HSPA5	HSPA5	FCGR3A(high) Monocytes (Cluster 12)	Factor15	0.0227099
X12_Monocytes...CD16_FCGR3A__HSPA8	HSPA8	FCGR3A(high) Monocytes (Cluster 12)	Factor15	-0.0427534
X12_Monocytes...CD16_FCGR3A__HSPD1	HSPD1	FCGR3A(high) Monocytes (Cluster 12)	Factor15	-0.00341498
X12_Monocytes...CD16_FCGR3A__HSPE1	HSPE1	FCGR3A(high) Monocytes (Cluster 12)	Factor15	-0.00782561
X12_Monocytes...CD16_FCGR3A__HSPH1	HSPH1	FCGR3A(high) Monocytes (Cluster 12)	Factor15	-0.0527334
X12_Monocytes...CD16_FCGR3A__ICAM3	ICAM3	FCGR3A(high) Monocytes (Cluster 12)	Factor15	0.00955396
X12_Monocytes...CD16_FCGR3A__ID2	ID2	FCGR3A(high) Monocytes (Cluster 12)	Factor15	-0.00730265
X12_Monocytes...CD16_FCGR3A__IDI1	IDI1	FCGR3A(high) Monocytes (Cluster 12)	Factor15	-0.0725835
X12_Monocytes...CD16_FCGR3A__IDS	IDS	FCGR3A(high) Monocytes (Cluster 12)	Factor15	-0.0293634
X12_Monocytes...CD16_FCGR3A__IER2	IER2	FCGR3A(high) Monocytes (Cluster 12)	Factor15	-0.134527
X12_Monocytes...CD16_FCGR3A__IER5	IER5	FCGR3A(high) Monocytes (Cluster 12)	Factor15	0.0281687
X12_Monocytes...CD16_FCGR3A__IFI16	IFI16	FCGR3A(high) Monocytes (Cluster 12)	Factor15	0.0358377
X12_Monocytes...CD16_FCGR3A__IFITM2	IFITM2	FCGR3A(high) Monocytes (Cluster 12)	Factor15	0.0517854
X12_Monocytes...CD16_FCGR3A__IFITM3	IFITM3	FCGR3A(high) Monocytes (Cluster 12)	Factor15	0.038857
X12_Monocytes...CD16_FCGR3A__IFRD1	IFRD1	FCGR3A(high) Monocytes (Cluster 12)	Factor15	-0.0190948
X12_Monocytes...CD16_FCGR3A__IGSF6	IGSF6	FCGR3A(high) Monocytes (Cluster 12)	Factor15	-0.183511
X12_Monocytes...CD16_FCGR3A__IK	IK	FCGR3A(high) Monocytes (Cluster 12)	Factor15	0.220584
X12_Monocytes...CD16_FCGR3A__IKZF1	IKZF1	FCGR3A(high) Monocytes (Cluster 12)	Factor15	-0.523254
X12_Monocytes...CD16_FCGR3A__IL10RA	IL10RA	FCGR3A(high) Monocytes (Cluster 12)	Factor15	-0.0167681
X12_Monocytes...CD16_FCGR3A__IL1B	IL1B	FCGR3A(high) Monocytes (Cluster 12)	Factor15	-0.112439
X12_Monocytes...CD16_FCGR3A__IL32	IL32	FCGR3A(high) Monocytes (Cluster 12)	Factor15	0.0271292
X12_Monocytes...CD16_FCGR3A__IL7R	IL7R	FCGR3A(high) Monocytes (Cluster 12)	Factor15	0.545251
X12_Monocytes...CD16_FCGR3A__IQGAP1	IQGAP1	FCGR3A(high) Monocytes (Cluster 12)	Factor15	-0.107135
X12_Monocytes...CD16_FCGR3A__IRAK3	IRAK3	FCGR3A(high) Monocytes (Cluster 12)	Factor15	0.120375
X12_Monocytes...CD16_FCGR3A__IRF1	IRF1	FCGR3A(high) Monocytes (Cluster 12)	Factor15	0.0462066
X12_Monocytes...CD16_FCGR3A__IRF2BP2	IRF2BP2	FCGR3A(high) Monocytes (Cluster 12)	Factor15	0.0438738
X12_Monocytes...CD16_FCGR3A__IRS2	IRS2	FCGR3A(high) Monocytes (Cluster 12)	Factor15	0.217977
X12_Monocytes...CD16_FCGR3A__ISG15	ISG15	FCGR3A(high) Monocytes (Cluster 12)	Factor15	0.0122596
X12_Monocytes...CD16_FCGR3A__ISG20	ISG20	FCGR3A(high) Monocytes (Cluster 12)	Factor15	0.641969
X12_Monocytes...CD16_FCGR3A__ITGA4	ITGA4	FCGR3A(high) Monocytes (Cluster 12)	Factor15	0.0491959
X12_Monocytes...CD16_FCGR3A__ITGAL	ITGAL	FCGR3A(high) Monocytes (Cluster 12)	Factor15	0.00154986
X12_Monocytes...CD16_FCGR3A__ITGB1	ITGB1	FCGR3A(high) Monocytes (Cluster 12)	Factor15	0.178057
X12_Monocytes...CD16_FCGR3A__ITGB2	ITGB2	FCGR3A(high) Monocytes (Cluster 12)	Factor15	-0.0144493
X12_Monocytes...CD16_FCGR3A__ITM2B	ITM2B	FCGR3A(high) Monocytes (Cluster 12)	Factor15	0.196529
X12_Monocytes...CD16_FCGR3A__JAK1	JAK1	FCGR3A(high) Monocytes (Cluster 12)	Factor15	-0.104904
X12_Monocytes...CD16_FCGR3A__JMJD1C	JMJD1C	FCGR3A(high) Monocytes (Cluster 12)	Factor15	-0.103342
X12_Monocytes...CD16_FCGR3A__JOSD1	JOSD1	FCGR3A(high) Monocytes (Cluster 12)	Factor15	0.0359294
X12_Monocytes...CD16_FCGR3A__JPT1	JPT1	FCGR3A(high) Monocytes (Cluster 12)	Factor15	0.486275
X12_Monocytes...CD16_FCGR3A__JTB	JTB	FCGR3A(high) Monocytes (Cluster 12)	Factor15	0.0637444
X12_Monocytes...CD16_FCGR3A__JUN	JUN	FCGR3A(high) Monocytes (Cluster 12)	Factor15	-0.0654101
X12_Monocytes...CD16_FCGR3A__JUNB	JUNB	FCGR3A(high) Monocytes (Cluster 12)	Factor15	-0.0121287
X12_Monocytes...CD16_FCGR3A__JUND	JUND	FCGR3A(high) Monocytes (Cluster 12)	Factor15	-0.111652
X12_Monocytes...CD16_FCGR3A__KDM2A	KDM2A	FCGR3A(high) Monocytes (Cluster 12)	Factor15	0.0371991
X12_Monocytes...CD16_FCGR3A__KDM6B	KDM6B	FCGR3A(high) Monocytes (Cluster 12)	Factor15	-0.219093
X12_Monocytes...CD16_FCGR3A__KHDRBS1	KHDRBS1	FCGR3A(high) Monocytes (Cluster 12)	Factor15	-0.0494972
X12_Monocytes...CD16_FCGR3A__KIAA1551	KIAA1551	FCGR3A(high) Monocytes (Cluster 12)	Factor15	0.134892
X12_Monocytes...CD16_FCGR3A__KIF5B	KIF5B	FCGR3A(high) Monocytes (Cluster 12)	Factor15	0.0509126
X12_Monocytes...CD16_FCGR3A__KLF2	KLF2	FCGR3A(high) Monocytes (Cluster 12)	Factor15	-0.0743321
X12_Monocytes...CD16_FCGR3A__KLF3	KLF3	FCGR3A(high) Monocytes (Cluster 12)	Factor15	-0.0424147
X12_Monocytes...CD16_FCGR3A__KLF4	KLF4	FCGR3A(high) Monocytes (Cluster 12)	Factor15	-0.347114
X12_Monocytes...CD16_FCGR3A__KLF6	KLF6	FCGR3A(high) Monocytes (Cluster 12)	Factor15	-0.201599
X12_Monocytes...CD16_FCGR3A__KMT2A	KMT2A	FCGR3A(high) Monocytes (Cluster 12)	Factor15	-0.0589544
X12_Monocytes...CD16_FCGR3A__KMT2C	KMT2C	FCGR3A(high) Monocytes (Cluster 12)	Factor15	-0.123779
X12_Monocytes...CD16_FCGR3A__KMT2E	KMT2E	FCGR3A(high) Monocytes (Cluster 12)	Factor15	0.010535
X12_Monocytes...CD16_FCGR3A__KRT10	KRT10	FCGR3A(high) Monocytes (Cluster 12)	Factor15	-0.00137831
X12_Monocytes...CD16_FCGR3A__KTN1	KTN1	FCGR3A(high) Monocytes (Cluster 12)	Factor15	0.049054
X12_Monocytes...CD16_FCGR3A__LAMTOR1	LAMTOR1	FCGR3A(high) Monocytes (Cluster 12)	Factor15	-0.0395062
X12_Monocytes...CD16_FCGR3A__LAMTOR4	LAMTOR4	FCGR3A(high) Monocytes (Cluster 12)	Factor15	-0.173601
X12_Monocytes...CD16_FCGR3A__LAMTOR5	LAMTOR5	FCGR3A(high) Monocytes (Cluster 12)	Factor15	-0.0554675
X12_Monocytes...CD16_FCGR3A__LAPTM4A	LAPTM4A	FCGR3A(high) Monocytes (Cluster 12)	Factor15	0.179191
X12_Monocytes...CD16_FCGR3A__LAPTM5	LAPTM5	FCGR3A(high) Monocytes (Cluster 12)	Factor15	0.0954088
X12_Monocytes...CD16_FCGR3A__LCP1	LCP1	FCGR3A(high) Monocytes (Cluster 12)	Factor15	-0.138698
X12_Monocytes...CD16_FCGR3A__LCP2	LCP2	FCGR3A(high) Monocytes (Cluster 12)	Factor15	0.0202745
X12_Monocytes...CD16_FCGR3A__LDHA	LDHA	FCGR3A(high) Monocytes (Cluster 12)	Factor15	0.164939
X12_Monocytes...CD16_FCGR3A__LDHB	LDHB	FCGR3A(high) Monocytes (Cluster 12)	Factor15	0.0752673
X12_Monocytes...CD16_FCGR3A__LEPROTL1	LEPROTL1	FCGR3A(high) Monocytes (Cluster 12)	Factor15	0.343832
X12_Monocytes...CD16_FCGR3A__LGALS1	LGALS1	FCGR3A(high) Monocytes (Cluster 12)	Factor15	0.0371906
X12_Monocytes...CD16_FCGR3A__LGALS3	LGALS3	FCGR3A(high) Monocytes (Cluster 12)	Factor15	0.048594
X12_Monocytes...CD16_FCGR3A__LILRB1	LILRB1	FCGR3A(high) Monocytes (Cluster 12)	Factor15	-0.019958
X12_Monocytes...CD16_FCGR3A__LILRB2	LILRB2	FCGR3A(high) Monocytes (Cluster 12)	Factor15	0.632746
X12_Monocytes...CD16_FCGR3A__LIMD2	LIMD2	FCGR3A(high) Monocytes (Cluster 12)	Factor15	0.0342122
X12_Monocytes...CD16_FCGR3A__LIMS1	LIMS1	FCGR3A(high) Monocytes (Cluster 12)	Factor15	0.287782
X12_Monocytes...CD16_FCGR3A__LITAF	LITAF	FCGR3A(high) Monocytes (Cluster 12)	Factor15	0.106161
X12_Monocytes...CD16_FCGR3A__LNPEP	LNPEP	FCGR3A(high) Monocytes (Cluster 12)	Factor15	-0.421974
X12_Monocytes...CD16_FCGR3A__LRRC25	LRRC25	FCGR3A(high) Monocytes (Cluster 12)	Factor15	-0.0146794
X12_Monocytes...CD16_FCGR3A__LRRFIP1	LRRFIP1	FCGR3A(high) Monocytes (Cluster 12)	Factor15	-0.00372053
X12_Monocytes...CD16_FCGR3A__LSM7	LSM7	FCGR3A(high) Monocytes (Cluster 12)	Factor15	-0.0268131
X12_Monocytes...CD16_FCGR3A__LSM8	LSM8	FCGR3A(high) Monocytes (Cluster 12)	Factor15	-0.0495534
X12_Monocytes...CD16_FCGR3A__LSP1	LSP1	FCGR3A(high) Monocytes (Cluster 12)	Factor15	-0.0412289
X12_Monocytes...CD16_FCGR3A__LST1	LST1	FCGR3A(high) Monocytes (Cluster 12)	Factor15	0.00844657
X12_Monocytes...CD16_FCGR3A__LTA4H	LTA4H	FCGR3A(high) Monocytes (Cluster 12)	Factor15	-0.0384188
X12_Monocytes...CD16_FCGR3A__LTB	LTB	FCGR3A(high) Monocytes (Cluster 12)	Factor15	-0.0838619
X12_Monocytes...CD16_FCGR3A__LY6E	LY6E	FCGR3A(high) Monocytes (Cluster 12)	Factor15	0.0556679
X12_Monocytes...CD16_FCGR3A__LYN	LYN	FCGR3A(high) Monocytes (Cluster 12)	Factor15	-0.429308
X12_Monocytes...CD16_FCGR3A__LYST	LYST	FCGR3A(high) Monocytes (Cluster 12)	Factor15	-0.523676
X12_Monocytes...CD16_FCGR3A__LYZ	LYZ	FCGR3A(high) Monocytes (Cluster 12)	Factor15	0.0693707
X12_Monocytes...CD16_FCGR3A__M6PR	M6PR	FCGR3A(high) Monocytes (Cluster 12)	Factor15	-0.0143954
X12_Monocytes...CD16_FCGR3A__MACF1	MACF1	FCGR3A(high) Monocytes (Cluster 12)	Factor15	-0.006883
X12_Monocytes...CD16_FCGR3A__MAFB	MAFB	FCGR3A(high) Monocytes (Cluster 12)	Factor15	-0.0258514
X12_Monocytes...CD16_FCGR3A__MALAT1	MALAT1	FCGR3A(high) Monocytes (Cluster 12)	Factor15	0.00260492
X12_Monocytes...CD16_FCGR3A__MAP1LC3B	MAP1LC3B	FCGR3A(high) Monocytes (Cluster 12)	Factor15	-0.163366
X12_Monocytes...CD16_FCGR3A__MAP3K1	MAP3K1	FCGR3A(high) Monocytes (Cluster 12)	Factor15	-0.354814
X12_Monocytes...CD16_FCGR3A__MAP3K2	MAP3K2	FCGR3A(high) Monocytes (Cluster 12)	Factor15	-0.123339
X12_Monocytes...CD16_FCGR3A__MAP3K8	MAP3K8	FCGR3A(high) Monocytes (Cluster 12)	Factor15	0.331651
X12_Monocytes...CD16_FCGR3A__MARCKS	MARCKS	FCGR3A(high) Monocytes (Cluster 12)	Factor15	-0.0427228
X12_Monocytes...CD16_FCGR3A__MARCKSL1	MARCKSL1	FCGR3A(high) Monocytes (Cluster 12)	Factor15	0.0253155
X12_Monocytes...CD16_FCGR3A__MBD2	MBD2	FCGR3A(high) Monocytes (Cluster 12)	Factor15	-0.0426413
X12_Monocytes...CD16_FCGR3A__MBNL1	MBNL1	FCGR3A(high) Monocytes (Cluster 12)	Factor15	-0.119149
X12_Monocytes...CD16_FCGR3A__MBP	MBP	FCGR3A(high) Monocytes (Cluster 12)	Factor15	-0.0797864
X12_Monocytes...CD16_FCGR3A__MCL1	MCL1	FCGR3A(high) Monocytes (Cluster 12)	Factor15	0.097245
X12_Monocytes...CD16_FCGR3A__METRNL	METRNL	FCGR3A(high) Monocytes (Cluster 12)	Factor15	0.4016
X12_Monocytes...CD16_FCGR3A__MGST3	MGST3	FCGR3A(high) Monocytes (Cluster 12)	Factor15	-0.0568366
X12_Monocytes...CD16_FCGR3A__MIDN	MIDN	FCGR3A(high) Monocytes (Cluster 12)	Factor15	-0.127508
X12_Monocytes...CD16_FCGR3A__MIER1	MIER1	FCGR3A(high) Monocytes (Cluster 12)	Factor15	-0.0429056
X12_Monocytes...CD16_FCGR3A__MIS18BP1	MIS18BP1	FCGR3A(high) Monocytes (Cluster 12)	Factor15	0.173224
X12_Monocytes...CD16_FCGR3A__MOB1A	MOB1A	FCGR3A(high) Monocytes (Cluster 12)	Factor15	-0.0373778
X12_Monocytes...CD16_FCGR3A__MORF4L1	MORF4L1	FCGR3A(high) Monocytes (Cluster 12)	Factor15	-0.200488
X12_Monocytes...CD16_FCGR3A__MPEG1	MPEG1	FCGR3A(high) Monocytes (Cluster 12)	Factor15	-0.0134581
X12_Monocytes...CD16_FCGR3A__MPHOSPH8	MPHOSPH8	FCGR3A(high) Monocytes (Cluster 12)	Factor15	0.0114275
X12_Monocytes...CD16_FCGR3A__MRPL54	MRPL54	FCGR3A(high) Monocytes (Cluster 12)	Factor15	-0.0189787
X12_Monocytes...CD16_FCGR3A__MS4A7	MS4A7	FCGR3A(high) Monocytes (Cluster 12)	Factor15	-0.133579
X12_Monocytes...CD16_FCGR3A__MSN	MSN	FCGR3A(high) Monocytes (Cluster 12)	Factor15	0.0620265
X12_Monocytes...CD16_FCGR3A__MXD1	MXD1	FCGR3A(high) Monocytes (Cluster 12)	Factor15	0.0100356
X12_Monocytes...CD16_FCGR3A__MYADM	MYADM	FCGR3A(high) Monocytes (Cluster 12)	Factor15	-0.0301729
X12_Monocytes...CD16_FCGR3A__MYCBP2	MYCBP2	FCGR3A(high) Monocytes (Cluster 12)	Factor15	0.0244948
X12_Monocytes...CD16_FCGR3A__MYD88	MYD88	FCGR3A(high) Monocytes (Cluster 12)	Factor15	-0.0267738
X12_Monocytes...CD16_FCGR3A__MYH9	MYH9	FCGR3A(high) Monocytes (Cluster 12)	Factor15	0.0044617
X12_Monocytes...CD16_FCGR3A__MYL12A	MYL12A	FCGR3A(high) Monocytes (Cluster 12)	Factor15	0.107582
X12_Monocytes...CD16_FCGR3A__MYL12B	MYL12B	FCGR3A(high) Monocytes (Cluster 12)	Factor15	0.021774
X12_Monocytes...CD16_FCGR3A__MYL6	MYL6	FCGR3A(high) Monocytes (Cluster 12)	Factor15	-0.0236056
X12_Monocytes...CD16_FCGR3A__MYO1F	MYO1F	FCGR3A(high) Monocytes (Cluster 12)	Factor15	-0.24623
X12_Monocytes...CD16_FCGR3A__MYO1G	MYO1G	FCGR3A(high) Monocytes (Cluster 12)	Factor15	-0.00933914
X12_Monocytes...CD16_FCGR3A__MZT2B	MZT2B	FCGR3A(high) Monocytes (Cluster 12)	Factor15	0.105309
X12_Monocytes...CD16_FCGR3A__N4BP2L2	N4BP2L2	FCGR3A(high) Monocytes (Cluster 12)	Factor15	0.00821212
X12_Monocytes...CD16_FCGR3A__NAAA	NAAA	FCGR3A(high) Monocytes (Cluster 12)	Factor15	-0.0602474
X12_Monocytes...CD16_FCGR3A__NACA	NACA	FCGR3A(high) Monocytes (Cluster 12)	Factor15	0.058348
X12_Monocytes...CD16_FCGR3A__NAMPT	NAMPT	FCGR3A(high) Monocytes (Cluster 12)	Factor15	-0.0769902
X12_Monocytes...CD16_FCGR3A__NAP1L1	NAP1L1	FCGR3A(high) Monocytes (Cluster 12)	Factor15	-0.0550213
X12_Monocytes...CD16_FCGR3A__NASP	NASP	FCGR3A(high) Monocytes (Cluster 12)	Factor15	0.0429789
X12_Monocytes...CD16_FCGR3A__NBEAL1	NBEAL1	FCGR3A(high) Monocytes (Cluster 12)	Factor15	-0.0165241
X12_Monocytes...CD16_FCGR3A__NCF2	NCF2	FCGR3A(high) Monocytes (Cluster 12)	Factor15	-0.0408611
X12_Monocytes...CD16_FCGR3A__NCKAP1L	NCKAP1L	FCGR3A(high) Monocytes (Cluster 12)	Factor15	-0.16743
X12_Monocytes...CD16_FCGR3A__NCL	NCL	FCGR3A(high) Monocytes (Cluster 12)	Factor15	0.00514788
X12_Monocytes...CD16_FCGR3A__NDFIP1	NDFIP1	FCGR3A(high) Monocytes (Cluster 12)	Factor15	0.00202763
X12_Monocytes...CD16_FCGR3A__NDUFA1	NDUFA1	FCGR3A(high) Monocytes (Cluster 12)	Factor15	-0.000264519
X12_Monocytes...CD16_FCGR3A__NDUFA12	NDUFA12	FCGR3A(high) Monocytes (Cluster 12)	Factor15	0.0487676
X12_Monocytes...CD16_FCGR3A__NDUFA2	NDUFA2	FCGR3A(high) Monocytes (Cluster 12)	Factor15	-0.0499038
X12_Monocytes...CD16_FCGR3A__NDUFA4	NDUFA4	FCGR3A(high) Monocytes (Cluster 12)	Factor15	-0.0672919
X12_Monocytes...CD16_FCGR3A__NDUFB1	NDUFB1	FCGR3A(high) Monocytes (Cluster 12)	Factor15	0.119165
X12_Monocytes...CD16_FCGR3A__NDUFB10	NDUFB10	FCGR3A(high) Monocytes (Cluster 12)	Factor15	-0.0779825
X12_Monocytes...CD16_FCGR3A__NDUFB11	NDUFB11	FCGR3A(high) Monocytes (Cluster 12)	Factor15	0.0212616
X12_Monocytes...CD16_FCGR3A__NDUFB2	NDUFB2	FCGR3A(high) Monocytes (Cluster 12)	Factor15	-0.0514723
X12_Monocytes...CD16_FCGR3A__NDUFB4	NDUFB4	FCGR3A(high) Monocytes (Cluster 12)	Factor15	-0.0204905
X12_Monocytes...CD16_FCGR3A__NDUFB7	NDUFB7	FCGR3A(high) Monocytes (Cluster 12)	Factor15	0.0517756
X12_Monocytes...CD16_FCGR3A__NDUFB8	NDUFB8	FCGR3A(high) Monocytes (Cluster 12)	Factor15	0.0178709
X12_Monocytes...CD16_FCGR3A__NDUFS5	NDUFS5	FCGR3A(high) Monocytes (Cluster 12)	Factor15	0.287
X12_Monocytes...CD16_FCGR3A__NDUFS6	NDUFS6	FCGR3A(high) Monocytes (Cluster 12)	Factor15	0.0360074
X12_Monocytes...CD16_FCGR3A__NDUFV2	NDUFV2	FCGR3A(high) Monocytes (Cluster 12)	Factor15	-0.0385034
X12_Monocytes...CD16_FCGR3A__NEAT1	NEAT1	FCGR3A(high) Monocytes (Cluster 12)	Factor15	-0.0508132
X12_Monocytes...CD16_FCGR3A__NEDD8	NEDD8	FCGR3A(high) Monocytes (Cluster 12)	Factor15	0.0121381
X12_Monocytes...CD16_FCGR3A__NFE2L2	NFE2L2	FCGR3A(high) Monocytes (Cluster 12)	Factor15	0.0815641
X12_Monocytes...CD16_FCGR3A__NFKBIA	NFKBIA	FCGR3A(high) Monocytes (Cluster 12)	Factor15	-0.0420234
X12_Monocytes...CD16_FCGR3A__NFKBIZ	NFKBIZ	FCGR3A(high) Monocytes (Cluster 12)	Factor15	-0.148378
X12_Monocytes...CD16_FCGR3A__NKTR	NKTR	FCGR3A(high) Monocytes (Cluster 12)	Factor15	-0.350298
X12_Monocytes...CD16_FCGR3A__NOP10	NOP10	FCGR3A(high) Monocytes (Cluster 12)	Factor15	-0.193801
X12_Monocytes...CD16_FCGR3A__NOP53	NOP53	FCGR3A(high) Monocytes (Cluster 12)	Factor15	0.00791632
X12_Monocytes...CD16_FCGR3A__NOP56	NOP56	FCGR3A(high) Monocytes (Cluster 12)	Factor15	-0.0937347
X12_Monocytes...CD16_FCGR3A__NPC2	NPC2	FCGR3A(high) Monocytes (Cluster 12)	Factor15	0.0467973
X12_Monocytes...CD16_FCGR3A__NPM1	NPM1	FCGR3A(high) Monocytes (Cluster 12)	Factor15	-0.101294
X12_Monocytes...CD16_FCGR3A__NR3C1	NR3C1	FCGR3A(high) Monocytes (Cluster 12)	Factor15	0.038837
X12_Monocytes...CD16_FCGR3A__NR4A1	NR4A1	FCGR3A(high) Monocytes (Cluster 12)	Factor15	-0.0323461
X12_Monocytes...CD16_FCGR3A__NR4A2	NR4A2	FCGR3A(high) Monocytes (Cluster 12)	Factor15	-0.076371
X12_Monocytes...CD16_FCGR3A__NSA2	NSA2	FCGR3A(high) Monocytes (Cluster 12)	Factor15	-0.0578014
X12_Monocytes...CD16_FCGR3A__NSD3	NSD3	FCGR3A(high) Monocytes (Cluster 12)	Factor15	0.0358912
X12_Monocytes...CD16_FCGR3A__NUCKS1	NUCKS1	FCGR3A(high) Monocytes (Cluster 12)	Factor15	-0.109839
X12_Monocytes...CD16_FCGR3A__NUFIP2	NUFIP2	FCGR3A(high) Monocytes (Cluster 12)	Factor15	-0.0178383
X12_Monocytes...CD16_FCGR3A__OAZ1	OAZ1	FCGR3A(high) Monocytes (Cluster 12)	Factor15	0.0679491
X12_Monocytes...CD16_FCGR3A__ODC1	ODC1	FCGR3A(high) Monocytes (Cluster 12)	Factor15	-0.029254
X12_Monocytes...CD16_FCGR3A__OSBPL8	OSBPL8	FCGR3A(high) Monocytes (Cluster 12)	Factor15	-0.0685597
X12_Monocytes...CD16_FCGR3A__OST4	OST4	FCGR3A(high) Monocytes (Cluster 12)	Factor15	-0.0256502
X12_Monocytes...CD16_FCGR3A__OSTF1	OSTF1	FCGR3A(high) Monocytes (Cluster 12)	Factor15	-0.0285483
X12_Monocytes...CD16_FCGR3A__PABPC1	PABPC1	FCGR3A(high) Monocytes (Cluster 12)	Factor15	0.140797
X12_Monocytes...CD16_FCGR3A__PABPC4	PABPC4	FCGR3A(high) Monocytes (Cluster 12)	Factor15	0.0767448
X12_Monocytes...CD16_FCGR3A__PAG1	PAG1	FCGR3A(high) Monocytes (Cluster 12)	Factor15	0.234745
X12_Monocytes...CD16_FCGR3A__PAIP2	PAIP2	FCGR3A(high) Monocytes (Cluster 12)	Factor15	0.0345921
X12_Monocytes...CD16_FCGR3A__PAK2	PAK2	FCGR3A(high) Monocytes (Cluster 12)	Factor15	0.0592758
X12_Monocytes...CD16_FCGR3A__PAPOLA	PAPOLA	FCGR3A(high) Monocytes (Cluster 12)	Factor15	-0.0521471
X12_Monocytes...CD16_FCGR3A__PARK7	PARK7	FCGR3A(high) Monocytes (Cluster 12)	Factor15	0.0465984
X12_Monocytes...CD16_FCGR3A__PCBP1	PCBP1	FCGR3A(high) Monocytes (Cluster 12)	Factor15	-0.130044
X12_Monocytes...CD16_FCGR3A__PCBP2	PCBP2	FCGR3A(high) Monocytes (Cluster 12)	Factor15	-0.145079
X12_Monocytes...CD16_FCGR3A__PDCD4	PDCD4	FCGR3A(high) Monocytes (Cluster 12)	Factor15	-0.0172823
X12_Monocytes...CD16_FCGR3A__PDIA3	PDIA3	FCGR3A(high) Monocytes (Cluster 12)	Factor15	0.0141016
X12_Monocytes...CD16_FCGR3A__PECAM1	PECAM1	FCGR3A(high) Monocytes (Cluster 12)	Factor15	-0.0247945
X12_Monocytes...CD16_FCGR3A__PFDN5	PFDN5	FCGR3A(high) Monocytes (Cluster 12)	Factor15	-0.132413
X12_Monocytes...CD16_FCGR3A__PFN1	PFN1	FCGR3A(high) Monocytes (Cluster 12)	Factor15	0.0168486
X12_Monocytes...CD16_FCGR3A__PGAM1	PGAM1	FCGR3A(high) Monocytes (Cluster 12)	Factor15	-0.201102
X12_Monocytes...CD16_FCGR3A__PGK1	PGK1	FCGR3A(high) Monocytes (Cluster 12)	Factor15	-0.182379
X12_Monocytes...CD16_FCGR3A__PGLS	PGLS	FCGR3A(high) Monocytes (Cluster 12)	Factor15	-0.0259749
X12_Monocytes...CD16_FCGR3A__PHF3	PHF3	FCGR3A(high) Monocytes (Cluster 12)	Factor15	0.0952938
X12_Monocytes...CD16_FCGR3A__PIK3R1	PIK3R1	FCGR3A(high) Monocytes (Cluster 12)	Factor15	0.145812
X12_Monocytes...CD16_FCGR3A__PILRA	PILRA	FCGR3A(high) Monocytes (Cluster 12)	Factor15	-0.0208289
X12_Monocytes...CD16_FCGR3A__PIP4K2A	PIP4K2A	FCGR3A(high) Monocytes (Cluster 12)	Factor15	0.0439697
X12_Monocytes...CD16_FCGR3A__PKM	PKM	FCGR3A(high) Monocytes (Cluster 12)	Factor15	-0.0735645
X12_Monocytes...CD16_FCGR3A__PLAC8	PLAC8	FCGR3A(high) Monocytes (Cluster 12)	Factor15	-0.149403
X12_Monocytes...CD16_FCGR3A__PLAUR	PLAUR	FCGR3A(high) Monocytes (Cluster 12)	Factor15	-0.0480029
X12_Monocytes...CD16_FCGR3A__PLCG2	PLCG2	FCGR3A(high) Monocytes (Cluster 12)	Factor15	0.00815225
X12_Monocytes...CD16_FCGR3A__PLEK	PLEK	FCGR3A(high) Monocytes (Cluster 12)	Factor15	-0.0855589
X12_Monocytes...CD16_FCGR3A__PMAIP1	PMAIP1	FCGR3A(high) Monocytes (Cluster 12)	Factor15	-0.0383462
X12_Monocytes...CD16_FCGR3A__PNISR	PNISR	FCGR3A(high) Monocytes (Cluster 12)	Factor15	0.0182243
X12_Monocytes...CD16_FCGR3A__PNN	PNN	FCGR3A(high) Monocytes (Cluster 12)	Factor15	-0.1666
X12_Monocytes...CD16_FCGR3A__PNRC1	PNRC1	FCGR3A(high) Monocytes (Cluster 12)	Factor15	-0.0319525
X12_Monocytes...CD16_FCGR3A__PNRC2	PNRC2	FCGR3A(high) Monocytes (Cluster 12)	Factor15	-0.0550451
X12_Monocytes...CD16_FCGR3A__POLR1D	POLR1D	FCGR3A(high) Monocytes (Cluster 12)	Factor15	0.00445859
X12_Monocytes...CD16_FCGR3A__POLR2A	POLR2A	FCGR3A(high) Monocytes (Cluster 12)	Factor15	-0.00453559
X12_Monocytes...CD16_FCGR3A__POLR2L	POLR2L	FCGR3A(high) Monocytes (Cluster 12)	Factor15	-0.00110773
X12_Monocytes...CD16_FCGR3A__POMP	POMP	FCGR3A(high) Monocytes (Cluster 12)	Factor15	0.139342
X12_Monocytes...CD16_FCGR3A__POU2F2	POU2F2	FCGR3A(high) Monocytes (Cluster 12)	Factor15	-0.541771
X12_Monocytes...CD16_FCGR3A__PPDPF	PPDPF	FCGR3A(high) Monocytes (Cluster 12)	Factor15	-0.0090041
X12_Monocytes...CD16_FCGR3A__PPIA	PPIA	FCGR3A(high) Monocytes (Cluster 12)	Factor15	0.018441
X12_Monocytes...CD16_FCGR3A__PPIB	PPIB	FCGR3A(high) Monocytes (Cluster 12)	Factor15	0.0189429
X12_Monocytes...CD16_FCGR3A__PPIG	PPIG	FCGR3A(high) Monocytes (Cluster 12)	Factor15	-0.0986605
X12_Monocytes...CD16_FCGR3A__PPP1CA	PPP1CA	FCGR3A(high) Monocytes (Cluster 12)	Factor15	-0.161352
X12_Monocytes...CD16_FCGR3A__PPP1CB	PPP1CB	FCGR3A(high) Monocytes (Cluster 12)	Factor15	-0.0962051
X12_Monocytes...CD16_FCGR3A__PPP1R15A	PPP1R15A	FCGR3A(high) Monocytes (Cluster 12)	Factor15	-0.115632
X12_Monocytes...CD16_FCGR3A__PPP1R2	PPP1R2	FCGR3A(high) Monocytes (Cluster 12)	Factor15	0.0622763
X12_Monocytes...CD16_FCGR3A__PPP2R5C	PPP2R5C	FCGR3A(high) Monocytes (Cluster 12)	Factor15	0.0439604
X12_Monocytes...CD16_FCGR3A__PRDX1	PRDX1	FCGR3A(high) Monocytes (Cluster 12)	Factor15	-0.0119479
X12_Monocytes...CD16_FCGR3A__PRDX5	PRDX5	FCGR3A(high) Monocytes (Cluster 12)	Factor15	0.023654
X12_Monocytes...CD16_FCGR3A__PRELID1	PRELID1	FCGR3A(high) Monocytes (Cluster 12)	Factor15	-0.0536029
X12_Monocytes...CD16_FCGR3A__PRKAR1A	PRKAR1A	FCGR3A(high) Monocytes (Cluster 12)	Factor15	-0.0404627
X12_Monocytes...CD16_FCGR3A__PRKCB	PRKCB	FCGR3A(high) Monocytes (Cluster 12)	Factor15	-0.0292003
X12_Monocytes...CD16_FCGR3A__PRPF38B	PRPF38B	FCGR3A(high) Monocytes (Cluster 12)	Factor15	0.0162055
X12_Monocytes...CD16_FCGR3A__PRPF40A	PRPF40A	FCGR3A(high) Monocytes (Cluster 12)	Factor15	-0.0235916
X12_Monocytes...CD16_FCGR3A__PRR13	PRR13	FCGR3A(high) Monocytes (Cluster 12)	Factor15	-0.031611
X12_Monocytes...CD16_FCGR3A__PRRC2C	PRRC2C	FCGR3A(high) Monocytes (Cluster 12)	Factor15	-0.11794
X12_Monocytes...CD16_FCGR3A__PSAP	PSAP	FCGR3A(high) Monocytes (Cluster 12)	Factor15	-0.0211275
X12_Monocytes...CD16_FCGR3A__PSMA4	PSMA4	FCGR3A(high) Monocytes (Cluster 12)	Factor15	0.0142593
X12_Monocytes...CD16_FCGR3A__PSMA7	PSMA7	FCGR3A(high) Monocytes (Cluster 12)	Factor15	0.00158469
X12_Monocytes...CD16_FCGR3A__PSMB1	PSMB1	FCGR3A(high) Monocytes (Cluster 12)	Factor15	-0.106675
X12_Monocytes...CD16_FCGR3A__PSMB3	PSMB3	FCGR3A(high) Monocytes (Cluster 12)	Factor15	-0.0851954
X12_Monocytes...CD16_FCGR3A__PSMB8	PSMB8	FCGR3A(high) Monocytes (Cluster 12)	Factor15	-0.10832
X12_Monocytes...CD16_FCGR3A__PSMB9	PSMB9	FCGR3A(high) Monocytes (Cluster 12)	Factor15	0.054749
X12_Monocytes...CD16_FCGR3A__PSMD8	PSMD8	FCGR3A(high) Monocytes (Cluster 12)	Factor15	0.0609529
X12_Monocytes...CD16_FCGR3A__PSME1	PSME1	FCGR3A(high) Monocytes (Cluster 12)	Factor15	0.184537
X12_Monocytes...CD16_FCGR3A__PSME2	PSME2	FCGR3A(high) Monocytes (Cluster 12)	Factor15	0.0478821
X12_Monocytes...CD16_FCGR3A__PTBP3	PTBP3	FCGR3A(high) Monocytes (Cluster 12)	Factor15	0.0434307
X12_Monocytes...CD16_FCGR3A__PTGER4	PTGER4	FCGR3A(high) Monocytes (Cluster 12)	Factor15	0.268191
X12_Monocytes...CD16_FCGR3A__PTGES3	PTGES3	FCGR3A(high) Monocytes (Cluster 12)	Factor15	0.0473098
X12_Monocytes...CD16_FCGR3A__PTMA	PTMA	FCGR3A(high) Monocytes (Cluster 12)	Factor15	0.325242
X12_Monocytes...CD16_FCGR3A__PTP4A2	PTP4A2	FCGR3A(high) Monocytes (Cluster 12)	Factor15	-0.0898571
X12_Monocytes...CD16_FCGR3A__PTPN6	PTPN6	FCGR3A(high) Monocytes (Cluster 12)	Factor15	-0.140906
X12_Monocytes...CD16_FCGR3A__PTPRC	PTPRC	FCGR3A(high) Monocytes (Cluster 12)	Factor15	0.0254529
X12_Monocytes...CD16_FCGR3A__PTPRE	PTPRE	FCGR3A(high) Monocytes (Cluster 12)	Factor15	-0.17181
X12_Monocytes...CD16_FCGR3A__PYCARD	PYCARD	FCGR3A(high) Monocytes (Cluster 12)	Factor15	-0.0842084
X12_Monocytes...CD16_FCGR3A__QKI	QKI	FCGR3A(high) Monocytes (Cluster 12)	Factor15	0.103399
X12_Monocytes...CD16_FCGR3A__RAB10	RAB10	FCGR3A(high) Monocytes (Cluster 12)	Factor15	-0.0971597
X12_Monocytes...CD16_FCGR3A__RAB11FIP1	RAB11FIP1	FCGR3A(high) Monocytes (Cluster 12)	Factor15	-0.21632
X12_Monocytes...CD16_FCGR3A__RAB2A	RAB2A	FCGR3A(high) Monocytes (Cluster 12)	Factor15	0.0495662
X12_Monocytes...CD16_FCGR3A__RAB8A	RAB8A	FCGR3A(high) Monocytes (Cluster 12)	Factor15	0.0556669
X12_Monocytes...CD16_FCGR3A__RABAC1	RABAC1	FCGR3A(high) Monocytes (Cluster 12)	Factor15	0.0692031
X12_Monocytes...CD16_FCGR3A__RABGAP1L	RABGAP1L	FCGR3A(high) Monocytes (Cluster 12)	Factor15	0.0388804
X12_Monocytes...CD16_FCGR3A__RAC1	RAC1	FCGR3A(high) Monocytes (Cluster 12)	Factor15	-0.0605891
X12_Monocytes...CD16_FCGR3A__RAC2	RAC2	FCGR3A(high) Monocytes (Cluster 12)	Factor15	0.0655975
X12_Monocytes...CD16_FCGR3A__RACK1	RACK1	FCGR3A(high) Monocytes (Cluster 12)	Factor15	0.0228989
X12_Monocytes...CD16_FCGR3A__RAN	RAN	FCGR3A(high) Monocytes (Cluster 12)	Factor15	-0.0670526
X12_Monocytes...CD16_FCGR3A__RAP1A	RAP1A	FCGR3A(high) Monocytes (Cluster 12)	Factor15	0.0225103
X12_Monocytes...CD16_FCGR3A__RAP1B	RAP1B	FCGR3A(high) Monocytes (Cluster 12)	Factor15	-0.00852915
X12_Monocytes...CD16_FCGR3A__RAP2B	RAP2B	FCGR3A(high) Monocytes (Cluster 12)	Factor15	-0.0598038
X12_Monocytes...CD16_FCGR3A__RARRES3	RARRES3	FCGR3A(high) Monocytes (Cluster 12)	Factor15	0.0634686
X12_Monocytes...CD16_FCGR3A__RASGEF1B	RASGEF1B	FCGR3A(high) Monocytes (Cluster 12)	Factor15	0.00848139
X12_Monocytes...CD16_FCGR3A__RASSF5	RASSF5	FCGR3A(high) Monocytes (Cluster 12)	Factor15	0.0110451
X12_Monocytes...CD16_FCGR3A__RBBP6	RBBP6	FCGR3A(high) Monocytes (Cluster 12)	Factor15	-0.0492337
X12_Monocytes...CD16_FCGR3A__RBM25	RBM25	FCGR3A(high) Monocytes (Cluster 12)	Factor15	-0.0285175
X12_Monocytes...CD16_FCGR3A__RBM3	RBM3	FCGR3A(high) Monocytes (Cluster 12)	Factor15	-0.00872933
X12_Monocytes...CD16_FCGR3A__RBM39	RBM39	FCGR3A(high) Monocytes (Cluster 12)	Factor15	-0.0559603
X12_Monocytes...CD16_FCGR3A__RBM8A	RBM8A	FCGR3A(high) Monocytes (Cluster 12)	Factor15	-0.258544
X12_Monocytes...CD16_FCGR3A__RBMX	RBMX	FCGR3A(high) Monocytes (Cluster 12)	Factor15	-0.217979
X12_Monocytes...CD16_FCGR3A__RBX1	RBX1	FCGR3A(high) Monocytes (Cluster 12)	Factor15	0.150321
X12_Monocytes...CD16_FCGR3A__REEP5	REEP5	FCGR3A(high) Monocytes (Cluster 12)	Factor15	0.25812
X12_Monocytes...CD16_FCGR3A__REL	REL	FCGR3A(high) Monocytes (Cluster 12)	Factor15	-0.0160478
X12_Monocytes...CD16_FCGR3A__REX1BD	REX1BD	FCGR3A(high) Monocytes (Cluster 12)	Factor15	0.0592583
X12_Monocytes...CD16_FCGR3A__RGCC	RGCC	FCGR3A(high) Monocytes (Cluster 12)	Factor15	-0.270097
X12_Monocytes...CD16_FCGR3A__RGS10	RGS10	FCGR3A(high) Monocytes (Cluster 12)	Factor15	0.0870709
X12_Monocytes...CD16_FCGR3A__RGS19	RGS19	FCGR3A(high) Monocytes (Cluster 12)	Factor15	-0.0844323
X12_Monocytes...CD16_FCGR3A__RGS2	RGS2	FCGR3A(high) Monocytes (Cluster 12)	Factor15	0.00961891
X12_Monocytes...CD16_FCGR3A__RHOA	RHOA	FCGR3A(high) Monocytes (Cluster 12)	Factor15	-0.00759897
X12_Monocytes...CD16_FCGR3A__RHOB	RHOB	FCGR3A(high) Monocytes (Cluster 12)	Factor15	-0.0871452
X12_Monocytes...CD16_FCGR3A__RHOC	RHOC	FCGR3A(high) Monocytes (Cluster 12)	Factor15	-0.012204
X12_Monocytes...CD16_FCGR3A__RHOG	RHOG	FCGR3A(high) Monocytes (Cluster 12)	Factor15	-0.246154
X12_Monocytes...CD16_FCGR3A__RILPL2	RILPL2	FCGR3A(high) Monocytes (Cluster 12)	Factor15	0.177176
X12_Monocytes...CD16_FCGR3A__RIOK3	RIOK3	FCGR3A(high) Monocytes (Cluster 12)	Factor15	-0.0257674
X12_Monocytes...CD16_FCGR3A__RIPOR2	RIPOR2	FCGR3A(high) Monocytes (Cluster 12)	Factor15	0.142569
X12_Monocytes...CD16_FCGR3A__RNASET2	RNASET2	FCGR3A(high) Monocytes (Cluster 12)	Factor15	-0.208613
X12_Monocytes...CD16_FCGR3A__RNF13	RNF13	FCGR3A(high) Monocytes (Cluster 12)	Factor15	-0.0764116
X12_Monocytes...CD16_FCGR3A__RNF130	RNF130	FCGR3A(high) Monocytes (Cluster 12)	Factor15	-0.00964955
X12_Monocytes...CD16_FCGR3A__RNF149	RNF149	FCGR3A(high) Monocytes (Cluster 12)	Factor15	0.337329
X12_Monocytes...CD16_FCGR3A__RNF213	RNF213	FCGR3A(high) Monocytes (Cluster 12)	Factor15	-0.0164725
X12_Monocytes...CD16_FCGR3A__RNF7	RNF7	FCGR3A(high) Monocytes (Cluster 12)	Factor15	-0.00415577
X12_Monocytes...CD16_FCGR3A__RNH1	RNH1	FCGR3A(high) Monocytes (Cluster 12)	Factor15	-0.0523362
X12_Monocytes...CD16_FCGR3A__RNMT	RNMT	FCGR3A(high) Monocytes (Cluster 12)	Factor15	-0.0700159
X12_Monocytes...CD16_FCGR3A__ROCK1	ROCK1	FCGR3A(high) Monocytes (Cluster 12)	Factor15	0.265569
X12_Monocytes...CD16_FCGR3A__RSL1D1	RSL1D1	FCGR3A(high) Monocytes (Cluster 12)	Factor15	-0.121673
X12_Monocytes...CD16_FCGR3A__RSL24D1	RSL24D1	FCGR3A(high) Monocytes (Cluster 12)	Factor15	-0.050217
X12_Monocytes...CD16_FCGR3A__RSRC2	RSRC2	FCGR3A(high) Monocytes (Cluster 12)	Factor15	-0.0823555
X12_Monocytes...CD16_FCGR3A__RSRP1	RSRP1	FCGR3A(high) Monocytes (Cluster 12)	Factor15	-0.0794742
X12_Monocytes...CD16_FCGR3A__RTN4	RTN4	FCGR3A(high) Monocytes (Cluster 12)	Factor15	-0.136246
X12_Monocytes...CD16_FCGR3A__RTRAF	RTRAF	FCGR3A(high) Monocytes (Cluster 12)	Factor15	-0.00560778
X12_Monocytes...CD16_FCGR3A__RUNX3	RUNX3	FCGR3A(high) Monocytes (Cluster 12)	Factor15	0.0488712
X12_Monocytes...CD16_FCGR3A__RWDD1	RWDD1	FCGR3A(high) Monocytes (Cluster 12)	Factor15	0.0860552
X12_Monocytes...CD16_FCGR3A__RYBP	RYBP	FCGR3A(high) Monocytes (Cluster 12)	Factor15	0.069975
X12_Monocytes...CD16_FCGR3A__S100A10	S100A10	FCGR3A(high) Monocytes (Cluster 12)	Factor15	0.169547
X12_Monocytes...CD16_FCGR3A__S100A11	S100A11	FCGR3A(high) Monocytes (Cluster 12)	Factor15	0.0748563
X12_Monocytes...CD16_FCGR3A__S100A4	S100A4	FCGR3A(high) Monocytes (Cluster 12)	Factor15	0.00289878
X12_Monocytes...CD16_FCGR3A__S100A6	S100A6	FCGR3A(high) Monocytes (Cluster 12)	Factor15	0.0135023
X12_Monocytes...CD16_FCGR3A__S100A9	S100A9	FCGR3A(high) Monocytes (Cluster 12)	Factor15	9.44887e-05
X12_Monocytes...CD16_FCGR3A__SAMHD1	SAMHD1	FCGR3A(high) Monocytes (Cluster 12)	Factor15	-0.034863
X12_Monocytes...CD16_FCGR3A__SAMSN1	SAMSN1	FCGR3A(high) Monocytes (Cluster 12)	Factor15	0.0238637
X12_Monocytes...CD16_FCGR3A__SAP18	SAP18	FCGR3A(high) Monocytes (Cluster 12)	Factor15	0.119555
X12_Monocytes...CD16_FCGR3A__SARAF	SARAF	FCGR3A(high) Monocytes (Cluster 12)	Factor15	0.319604
X12_Monocytes...CD16_FCGR3A__SAT1	SAT1	FCGR3A(high) Monocytes (Cluster 12)	Factor15	0.0669595
X12_Monocytes...CD16_FCGR3A__SBDS	SBDS	FCGR3A(high) Monocytes (Cluster 12)	Factor15	0.0888047
X12_Monocytes...CD16_FCGR3A__SCAF11	SCAF11	FCGR3A(high) Monocytes (Cluster 12)	Factor15	-0.00210012
X12_Monocytes...CD16_FCGR3A__SDCBP	SDCBP	FCGR3A(high) Monocytes (Cluster 12)	Factor15	0.11711
X12_Monocytes...CD16_FCGR3A__SEC11A	SEC11A	FCGR3A(high) Monocytes (Cluster 12)	Factor15	-0.0149298
X12_Monocytes...CD16_FCGR3A__SEC14L1	SEC14L1	FCGR3A(high) Monocytes (Cluster 12)	Factor15	0.431302
X12_Monocytes...CD16_FCGR3A__SEC61B	SEC61B	FCGR3A(high) Monocytes (Cluster 12)	Factor15	-0.0539356
X12_Monocytes...CD16_FCGR3A__SEC61G	SEC61G	FCGR3A(high) Monocytes (Cluster 12)	Factor15	-0.0141991
X12_Monocytes...CD16_FCGR3A__SEC62	SEC62	FCGR3A(high) Monocytes (Cluster 12)	Factor15	-0.114907
X12_Monocytes...CD16_FCGR3A__SELENOF	SELENOF	FCGR3A(high) Monocytes (Cluster 12)	Factor15	-0.00179527
X12_Monocytes...CD16_FCGR3A__SELENOH	SELENOH	FCGR3A(high) Monocytes (Cluster 12)	Factor15	-0.435795
X12_Monocytes...CD16_FCGR3A__SELENOK	SELENOK	FCGR3A(high) Monocytes (Cluster 12)	Factor15	0.215073
X12_Monocytes...CD16_FCGR3A__SELENOT	SELENOT	FCGR3A(high) Monocytes (Cluster 12)	Factor15	-0.0478455
X12_Monocytes...CD16_FCGR3A__SELENOW	SELENOW	FCGR3A(high) Monocytes (Cluster 12)	Factor15	-0.0232811
X12_Monocytes...CD16_FCGR3A__SELPLG	SELPLG	FCGR3A(high) Monocytes (Cluster 12)	Factor15	0.638938
X12_Monocytes...CD16_FCGR3A__SEM1	SEM1	FCGR3A(high) Monocytes (Cluster 12)	Factor15	0.0304166
X12_Monocytes...CD16_FCGR3A__SEPT6	2006-09-01	FCGR3A(high) Monocytes (Cluster 12)	Factor15	-0.173894
X12_Monocytes...CD16_FCGR3A__SEPT7	2007-09-01	FCGR3A(high) Monocytes (Cluster 12)	Factor15	-0.104023
X12_Monocytes...CD16_FCGR3A__SEPT9	2009-09-01	FCGR3A(high) Monocytes (Cluster 12)	Factor15	-0.129345
X12_Monocytes...CD16_FCGR3A__SERBP1	SERBP1	FCGR3A(high) Monocytes (Cluster 12)	Factor15	0.0113208
X12_Monocytes...CD16_FCGR3A__SERF2	SERF2	FCGR3A(high) Monocytes (Cluster 12)	Factor15	0.107917
X12_Monocytes...CD16_FCGR3A__SERINC1	SERINC1	FCGR3A(high) Monocytes (Cluster 12)	Factor15	0.0374184
X12_Monocytes...CD16_FCGR3A__SERP1	SERP1	FCGR3A(high) Monocytes (Cluster 12)	Factor15	0.0542897
X12_Monocytes...CD16_FCGR3A__SERPINA1	SERPINA1	FCGR3A(high) Monocytes (Cluster 12)	Factor15	-0.0262005
X12_Monocytes...CD16_FCGR3A__SERPINB1	SERPINB1	FCGR3A(high) Monocytes (Cluster 12)	Factor15	-0.0780392
X12_Monocytes...CD16_FCGR3A__SERTAD1	SERTAD1	FCGR3A(high) Monocytes (Cluster 12)	Factor15	-0.0202215
X12_Monocytes...CD16_FCGR3A__SET	SET	FCGR3A(high) Monocytes (Cluster 12)	Factor15	-0.0141104
X12_Monocytes...CD16_FCGR3A__SETX	SETX	FCGR3A(high) Monocytes (Cluster 12)	Factor15	0.00396385
X12_Monocytes...CD16_FCGR3A__SF1	SF1	FCGR3A(high) Monocytes (Cluster 12)	Factor15	-0.0169285
X12_Monocytes...CD16_FCGR3A__SF3B1	SF3B1	FCGR3A(high) Monocytes (Cluster 12)	Factor15	0.346602
X12_Monocytes...CD16_FCGR3A__SF3B2	SF3B2	FCGR3A(high) Monocytes (Cluster 12)	Factor15	0.0289795
X12_Monocytes...CD16_FCGR3A__SF3B5	SF3B5	FCGR3A(high) Monocytes (Cluster 12)	Factor15	-0.0228015
X12_Monocytes...CD16_FCGR3A__SF3B6	SF3B6	FCGR3A(high) Monocytes (Cluster 12)	Factor15	-0.103494
X12_Monocytes...CD16_FCGR3A__SFPQ	SFPQ	FCGR3A(high) Monocytes (Cluster 12)	Factor15	-0.161962
X12_Monocytes...CD16_FCGR3A__SGK1	SGK1	FCGR3A(high) Monocytes (Cluster 12)	Factor15	-0.135367
X12_Monocytes...CD16_FCGR3A__SH3BGRL	SH3BGRL	FCGR3A(high) Monocytes (Cluster 12)	Factor15	0.0112098
X12_Monocytes...CD16_FCGR3A__SH3BGRL3	SH3BGRL3	FCGR3A(high) Monocytes (Cluster 12)	Factor15	-0.112379
X12_Monocytes...CD16_FCGR3A__SH3GLB1	SH3GLB1	FCGR3A(high) Monocytes (Cluster 12)	Factor15	-0.0181275
X12_Monocytes...CD16_FCGR3A__SH3KBP1	SH3KBP1	FCGR3A(high) Monocytes (Cluster 12)	Factor15	0.139481
X12_Monocytes...CD16_FCGR3A__SIVA1	SIVA1	FCGR3A(high) Monocytes (Cluster 12)	Factor15	0.053697
X12_Monocytes...CD16_FCGR3A__SKAP2	SKAP2	FCGR3A(high) Monocytes (Cluster 12)	Factor15	-0.0159176
X12_Monocytes...CD16_FCGR3A__SKP1	SKP1	FCGR3A(high) Monocytes (Cluster 12)	Factor15	-0.322377
X12_Monocytes...CD16_FCGR3A__SLC11A1	SLC11A1	FCGR3A(high) Monocytes (Cluster 12)	Factor15	0.029496
X12_Monocytes...CD16_FCGR3A__SLC25A3	SLC25A3	FCGR3A(high) Monocytes (Cluster 12)	Factor15	-0.0611458
X12_Monocytes...CD16_FCGR3A__SLC25A5	SLC25A5	FCGR3A(high) Monocytes (Cluster 12)	Factor15	0.106598
X12_Monocytes...CD16_FCGR3A__SLC25A6	SLC25A6	FCGR3A(high) Monocytes (Cluster 12)	Factor15	-0.0171855
X12_Monocytes...CD16_FCGR3A__SLC2A3	SLC2A3	FCGR3A(high) Monocytes (Cluster 12)	Factor15	0.101609
X12_Monocytes...CD16_FCGR3A__SLC38A2	SLC38A2	FCGR3A(high) Monocytes (Cluster 12)	Factor15	0.0323871
X12_Monocytes...CD16_FCGR3A__SLC7A7	SLC7A7	FCGR3A(high) Monocytes (Cluster 12)	Factor15	0.00510051
X12_Monocytes...CD16_FCGR3A__SLTM	SLTM	FCGR3A(high) Monocytes (Cluster 12)	Factor15	0.0528999
X12_Monocytes...CD16_FCGR3A__SMAP2	SMAP2	FCGR3A(high) Monocytes (Cluster 12)	Factor15	0.757115
X12_Monocytes...CD16_FCGR3A__SMARCA5	SMARCA5	FCGR3A(high) Monocytes (Cluster 12)	Factor15	-0.0117942
X12_Monocytes...CD16_FCGR3A__SMCHD1	SMCHD1	FCGR3A(high) Monocytes (Cluster 12)	Factor15	0.190434
X12_Monocytes...CD16_FCGR3A__SMDT1	SMDT1	FCGR3A(high) Monocytes (Cluster 12)	Factor15	0.100978
X12_Monocytes...CD16_FCGR3A__SMIM25	SMIM25	FCGR3A(high) Monocytes (Cluster 12)	Factor15	0.0378023
X12_Monocytes...CD16_FCGR3A__SNHG15	SNHG15	FCGR3A(high) Monocytes (Cluster 12)	Factor15	0.033034
X12_Monocytes...CD16_FCGR3A__SNHG8	SNHG8	FCGR3A(high) Monocytes (Cluster 12)	Factor15	0.222069
X12_Monocytes...CD16_FCGR3A__SNRPB	SNRPB	FCGR3A(high) Monocytes (Cluster 12)	Factor15	-0.0932046
X12_Monocytes...CD16_FCGR3A__SNRPD2	SNRPD2	FCGR3A(high) Monocytes (Cluster 12)	Factor15	-0.0401161
X12_Monocytes...CD16_FCGR3A__SNRPG	SNRPG	FCGR3A(high) Monocytes (Cluster 12)	Factor15	-0.137837
X12_Monocytes...CD16_FCGR3A__SNU13	SNU13	FCGR3A(high) Monocytes (Cluster 12)	Factor15	0.0794247
X12_Monocytes...CD16_FCGR3A__SNX3	SNX3	FCGR3A(high) Monocytes (Cluster 12)	Factor15	0.0433749
X12_Monocytes...CD16_FCGR3A__SNX6	SNX6	FCGR3A(high) Monocytes (Cluster 12)	Factor15	-0.0586619
X12_Monocytes...CD16_FCGR3A__SOD1	SOD1	FCGR3A(high) Monocytes (Cluster 12)	Factor15	-0.0401962
X12_Monocytes...CD16_FCGR3A__SOD2	SOD2	FCGR3A(high) Monocytes (Cluster 12)	Factor15	-0.163498
X12_Monocytes...CD16_FCGR3A__SON	SON	FCGR3A(high) Monocytes (Cluster 12)	Factor15	-0.00773231
X12_Monocytes...CD16_FCGR3A__SP100	SP100	FCGR3A(high) Monocytes (Cluster 12)	Factor15	0.105356
X12_Monocytes...CD16_FCGR3A__SP110	SP110	FCGR3A(high) Monocytes (Cluster 12)	Factor15	-0.120699
X12_Monocytes...CD16_FCGR3A__SPCS1	SPCS1	FCGR3A(high) Monocytes (Cluster 12)	Factor15	0.0712494
X12_Monocytes...CD16_FCGR3A__SPCS2	SPCS2	FCGR3A(high) Monocytes (Cluster 12)	Factor15	-0.00685157
X12_Monocytes...CD16_FCGR3A__SPCS3	SPCS3	FCGR3A(high) Monocytes (Cluster 12)	Factor15	-0.0590208
X12_Monocytes...CD16_FCGR3A__SPI1	SPI1	FCGR3A(high) Monocytes (Cluster 12)	Factor15	-0.207999
X12_Monocytes...CD16_FCGR3A__SPN	SPN	FCGR3A(high) Monocytes (Cluster 12)	Factor15	-0.0641308
X12_Monocytes...CD16_FCGR3A__SQSTM1	SQSTM1	FCGR3A(high) Monocytes (Cluster 12)	Factor15	-0.0128103
X12_Monocytes...CD16_FCGR3A__SRGN	SRGN	FCGR3A(high) Monocytes (Cluster 12)	Factor15	0.0496572
X12_Monocytes...CD16_FCGR3A__SRP14	SRP14	FCGR3A(high) Monocytes (Cluster 12)	Factor15	0.00964124
X12_Monocytes...CD16_FCGR3A__SRRM1	SRRM1	FCGR3A(high) Monocytes (Cluster 12)	Factor15	0.0277875
X12_Monocytes...CD16_FCGR3A__SRRM2	SRRM2	FCGR3A(high) Monocytes (Cluster 12)	Factor15	-0.0761586
X12_Monocytes...CD16_FCGR3A__SRSF10	SRSF10	FCGR3A(high) Monocytes (Cluster 12)	Factor15	-0.0851687
X12_Monocytes...CD16_FCGR3A__SRSF11	SRSF11	FCGR3A(high) Monocytes (Cluster 12)	Factor15	-0.290795
X12_Monocytes...CD16_FCGR3A__SRSF2	SRSF2	FCGR3A(high) Monocytes (Cluster 12)	Factor15	-0.0258081
X12_Monocytes...CD16_FCGR3A__SRSF3	SRSF3	FCGR3A(high) Monocytes (Cluster 12)	Factor15	-0.0168848
X12_Monocytes...CD16_FCGR3A__SRSF5	SRSF5	FCGR3A(high) Monocytes (Cluster 12)	Factor15	0.0181509
X12_Monocytes...CD16_FCGR3A__SRSF7	SRSF7	FCGR3A(high) Monocytes (Cluster 12)	Factor15	-0.0535765
X12_Monocytes...CD16_FCGR3A__SRSF9	SRSF9	FCGR3A(high) Monocytes (Cluster 12)	Factor15	0.040006
X12_Monocytes...CD16_FCGR3A__SSB	SSB	FCGR3A(high) Monocytes (Cluster 12)	Factor15	0.1593
X12_Monocytes...CD16_FCGR3A__SSBP1	SSBP1	FCGR3A(high) Monocytes (Cluster 12)	Factor15	0.0389149
X12_Monocytes...CD16_FCGR3A__SSR2	SSR2	FCGR3A(high) Monocytes (Cluster 12)	Factor15	0.00193776
X12_Monocytes...CD16_FCGR3A__SSR4	SSR4	FCGR3A(high) Monocytes (Cluster 12)	Factor15	-0.0240119
X12_Monocytes...CD16_FCGR3A__SSU72	SSU72	FCGR3A(high) Monocytes (Cluster 12)	Factor15	-0.00241518
X12_Monocytes...CD16_FCGR3A__ST13	ST13	FCGR3A(high) Monocytes (Cluster 12)	Factor15	0.0866262
X12_Monocytes...CD16_FCGR3A__STAG2	STAG2	FCGR3A(high) Monocytes (Cluster 12)	Factor15	0.0306525
X12_Monocytes...CD16_FCGR3A__STAT3	STAT3	FCGR3A(high) Monocytes (Cluster 12)	Factor15	-0.016485
X12_Monocytes...CD16_FCGR3A__STK10	STK10	FCGR3A(high) Monocytes (Cluster 12)	Factor15	-0.216285
X12_Monocytes...CD16_FCGR3A__STK17A	STK17A	FCGR3A(high) Monocytes (Cluster 12)	Factor15	-0.0415788
X12_Monocytes...CD16_FCGR3A__STK17B	STK17B	FCGR3A(high) Monocytes (Cluster 12)	Factor15	0.38065
X12_Monocytes...CD16_FCGR3A__STK4	STK4	FCGR3A(high) Monocytes (Cluster 12)	Factor15	-0.0564011
X12_Monocytes...CD16_FCGR3A__STX11	STX11	FCGR3A(high) Monocytes (Cluster 12)	Factor15	0.00984085
X12_Monocytes...CD16_FCGR3A__STXBP2	STXBP2	FCGR3A(high) Monocytes (Cluster 12)	Factor15	0.049765
X12_Monocytes...CD16_FCGR3A__SUB1	SUB1	FCGR3A(high) Monocytes (Cluster 12)	Factor15	0.196344
X12_Monocytes...CD16_FCGR3A__SUMO2	SUMO2	FCGR3A(high) Monocytes (Cluster 12)	Factor15	-0.0516153
X12_Monocytes...CD16_FCGR3A__SUPT4H1	SUPT4H1	FCGR3A(high) Monocytes (Cluster 12)	Factor15	0.0562293
X12_Monocytes...CD16_FCGR3A__SYF2	SYF2	FCGR3A(high) Monocytes (Cluster 12)	Factor15	-0.0152956
X12_Monocytes...CD16_FCGR3A__SYNGR2	SYNGR2	FCGR3A(high) Monocytes (Cluster 12)	Factor15	0.0872866
X12_Monocytes...CD16_FCGR3A__TACC1	TACC1	FCGR3A(high) Monocytes (Cluster 12)	Factor15	0.0121508
X12_Monocytes...CD16_FCGR3A__TAF10	TAF10	FCGR3A(high) Monocytes (Cluster 12)	Factor15	0.00701073
X12_Monocytes...CD16_FCGR3A__TAF1D	TAF1D	FCGR3A(high) Monocytes (Cluster 12)	Factor15	0.143812
X12_Monocytes...CD16_FCGR3A__TAGAP	TAGAP	FCGR3A(high) Monocytes (Cluster 12)	Factor15	0.118126
X12_Monocytes...CD16_FCGR3A__TAGLN2	TAGLN2	FCGR3A(high) Monocytes (Cluster 12)	Factor15	0.0657912
X12_Monocytes...CD16_FCGR3A__TALDO1	TALDO1	FCGR3A(high) Monocytes (Cluster 12)	Factor15	0.171749
X12_Monocytes...CD16_FCGR3A__TAOK3	TAOK3	FCGR3A(high) Monocytes (Cluster 12)	Factor15	0.0414737
X12_Monocytes...CD16_FCGR3A__TAPBP	TAPBP	FCGR3A(high) Monocytes (Cluster 12)	Factor15	-0.0145543
X12_Monocytes...CD16_FCGR3A__TAX1BP1	TAX1BP1	FCGR3A(high) Monocytes (Cluster 12)	Factor15	0.0570657
X12_Monocytes...CD16_FCGR3A__TBCA	TBCA	FCGR3A(high) Monocytes (Cluster 12)	Factor15	0.0300704
X12_Monocytes...CD16_FCGR3A__TCEA1	TCEA1	FCGR3A(high) Monocytes (Cluster 12)	Factor15	-0.0257109
X12_Monocytes...CD16_FCGR3A__TCF25	TCF25	FCGR3A(high) Monocytes (Cluster 12)	Factor15	0.0463596
X12_Monocytes...CD16_FCGR3A__TCF7L2	TCF7L2	FCGR3A(high) Monocytes (Cluster 12)	Factor15	-0.226219
X12_Monocytes...CD16_FCGR3A__TERF2IP	TERF2IP	FCGR3A(high) Monocytes (Cluster 12)	Factor15	0.0671192
X12_Monocytes...CD16_FCGR3A__TES	TES	FCGR3A(high) Monocytes (Cluster 12)	Factor15	-0.0177419
X12_Monocytes...CD16_FCGR3A__TGFB1	TGFB1	FCGR3A(high) Monocytes (Cluster 12)	Factor15	0.0329069
X12_Monocytes...CD16_FCGR3A__TGOLN2	TGOLN2	FCGR3A(high) Monocytes (Cluster 12)	Factor15	-0.227874
X12_Monocytes...CD16_FCGR3A__THRAP3	THRAP3	FCGR3A(high) Monocytes (Cluster 12)	Factor15	0.0123341
X12_Monocytes...CD16_FCGR3A__TIMP1	TIMP1	FCGR3A(high) Monocytes (Cluster 12)	Factor15	0.0240467
X12_Monocytes...CD16_FCGR3A__TKT	TKT	FCGR3A(high) Monocytes (Cluster 12)	Factor15	-0.00690316
X12_Monocytes...CD16_FCGR3A__TLE4	TLE4	FCGR3A(high) Monocytes (Cluster 12)	Factor15	-0.00646405
X12_Monocytes...CD16_FCGR3A__TLN1	TLN1	FCGR3A(high) Monocytes (Cluster 12)	Factor15	0.0919356
X12_Monocytes...CD16_FCGR3A__TMA7	TMA7	FCGR3A(high) Monocytes (Cluster 12)	Factor15	0.0652998
X12_Monocytes...CD16_FCGR3A__TMBIM4	TMBIM4	FCGR3A(high) Monocytes (Cluster 12)	Factor15	-0.0925616
X12_Monocytes...CD16_FCGR3A__TMBIM6	TMBIM6	FCGR3A(high) Monocytes (Cluster 12)	Factor15	0.00918841
X12_Monocytes...CD16_FCGR3A__TMEM123	TMEM123	FCGR3A(high) Monocytes (Cluster 12)	Factor15	-0.0125036
X12_Monocytes...CD16_FCGR3A__TMEM258	TMEM258	FCGR3A(high) Monocytes (Cluster 12)	Factor15	-0.0899269
X12_Monocytes...CD16_FCGR3A__TMEM50A	TMEM50A	FCGR3A(high) Monocytes (Cluster 12)	Factor15	-0.0969413
X12_Monocytes...CD16_FCGR3A__TMEM59	TMEM59	FCGR3A(high) Monocytes (Cluster 12)	Factor15	-0.00620836
X12_Monocytes...CD16_FCGR3A__TMPO	TMPO	FCGR3A(high) Monocytes (Cluster 12)	Factor15	-0.0239528
X12_Monocytes...CD16_FCGR3A__TMSB10	TMSB10	FCGR3A(high) Monocytes (Cluster 12)	Factor15	0.0230232
X12_Monocytes...CD16_FCGR3A__TMSB4X	TMSB4X	FCGR3A(high) Monocytes (Cluster 12)	Factor15	-0.184375
X12_Monocytes...CD16_FCGR3A__TNFAIP3	TNFAIP3	FCGR3A(high) Monocytes (Cluster 12)	Factor15	-0.00669043
X12_Monocytes...CD16_FCGR3A__TNFRSF1B	TNFRSF1B	FCGR3A(high) Monocytes (Cluster 12)	Factor15	-0.00771243
X12_Monocytes...CD16_FCGR3A__TNRC6B	TNRC6B	FCGR3A(high) Monocytes (Cluster 12)	Factor15	0.0740023
X12_Monocytes...CD16_FCGR3A__TOB1	TOB1	FCGR3A(high) Monocytes (Cluster 12)	Factor15	0.00759983
X12_Monocytes...CD16_FCGR3A__TOMM20	TOMM20	FCGR3A(high) Monocytes (Cluster 12)	Factor15	0.00651173
X12_Monocytes...CD16_FCGR3A__TOMM7	TOMM7	FCGR3A(high) Monocytes (Cluster 12)	Factor15	-0.00687727
X12_Monocytes...CD16_FCGR3A__TPI1	TPI1	FCGR3A(high) Monocytes (Cluster 12)	Factor15	0.0837515
X12_Monocytes...CD16_FCGR3A__TPM3	TPM3	FCGR3A(high) Monocytes (Cluster 12)	Factor15	0.274286
X12_Monocytes...CD16_FCGR3A__TPR	TPR	FCGR3A(high) Monocytes (Cluster 12)	Factor15	0.192086
X12_Monocytes...CD16_FCGR3A__TPT1	TPT1	FCGR3A(high) Monocytes (Cluster 12)	Factor15	0.152847
X12_Monocytes...CD16_FCGR3A__TRA2B	TRA2B	FCGR3A(high) Monocytes (Cluster 12)	Factor15	-0.0754658
X12_Monocytes...CD16_FCGR3A__TRAM1	TRAM1	FCGR3A(high) Monocytes (Cluster 12)	Factor15	-0.00256369
X12_Monocytes...CD16_FCGR3A__TRAPPC1	TRAPPC1	FCGR3A(high) Monocytes (Cluster 12)	Factor15	0.00241492
X12_Monocytes...CD16_FCGR3A__TRBC2	TRBC2	FCGR3A(high) Monocytes (Cluster 12)	Factor15	0.198334
X12_Monocytes...CD16_FCGR3A__TRIR	TRIR	FCGR3A(high) Monocytes (Cluster 12)	Factor15	0.0625584
X12_Monocytes...CD16_FCGR3A__TRMT112	TRMT112	FCGR3A(high) Monocytes (Cluster 12)	Factor15	-0.211182
X12_Monocytes...CD16_FCGR3A__TSC22D3	TSC22D3	FCGR3A(high) Monocytes (Cluster 12)	Factor15	0.0710271
X12_Monocytes...CD16_FCGR3A__TSPAN14	TSPAN14	FCGR3A(high) Monocytes (Cluster 12)	Factor15	0.0825752
X12_Monocytes...CD16_FCGR3A__TSPO	TSPO	FCGR3A(high) Monocytes (Cluster 12)	Factor15	0.17065
X12_Monocytes...CD16_FCGR3A__TTC3	TTC3	FCGR3A(high) Monocytes (Cluster 12)	Factor15	0.110914
X12_Monocytes...CD16_FCGR3A__TUBA1A	TUBA1A	FCGR3A(high) Monocytes (Cluster 12)	Factor15	-0.0664534
X12_Monocytes...CD16_FCGR3A__TUBA1B	TUBA1B	FCGR3A(high) Monocytes (Cluster 12)	Factor15	-0.014207
X12_Monocytes...CD16_FCGR3A__TUBA4A	TUBA4A	FCGR3A(high) Monocytes (Cluster 12)	Factor15	0.177977
X12_Monocytes...CD16_FCGR3A__TUBB4B	TUBB4B	FCGR3A(high) Monocytes (Cluster 12)	Factor15	0.0178893
X12_Monocytes...CD16_FCGR3A__TXN	TXN	FCGR3A(high) Monocytes (Cluster 12)	Factor15	-0.0346005
X12_Monocytes...CD16_FCGR3A__TXNIP	TXNIP	FCGR3A(high) Monocytes (Cluster 12)	Factor15	0.493064
X12_Monocytes...CD16_FCGR3A__TYMP	TYMP	FCGR3A(high) Monocytes (Cluster 12)	Factor15	0.00167948
X12_Monocytes...CD16_FCGR3A__TYROBP	TYROBP	FCGR3A(high) Monocytes (Cluster 12)	Factor15	0.0781341
X12_Monocytes...CD16_FCGR3A__U2SURP	U2SURP	FCGR3A(high) Monocytes (Cluster 12)	Factor15	-0.0274132
X12_Monocytes...CD16_FCGR3A__UBA52	UBA52	FCGR3A(high) Monocytes (Cluster 12)	Factor15	-0.0634102
X12_Monocytes...CD16_FCGR3A__UBALD2	UBALD2	FCGR3A(high) Monocytes (Cluster 12)	Factor15	-0.00332366
X12_Monocytes...CD16_FCGR3A__UBB	UBB	FCGR3A(high) Monocytes (Cluster 12)	Factor15	0.0208304
X12_Monocytes...CD16_FCGR3A__UBC	UBC	FCGR3A(high) Monocytes (Cluster 12)	Factor15	0.0197629
X12_Monocytes...CD16_FCGR3A__UBE2B	UBE2B	FCGR3A(high) Monocytes (Cluster 12)	Factor15	-0.0141956
X12_Monocytes...CD16_FCGR3A__UBE2D2	UBE2D2	FCGR3A(high) Monocytes (Cluster 12)	Factor15	0.00423621
X12_Monocytes...CD16_FCGR3A__UBE2D3	UBE2D3	FCGR3A(high) Monocytes (Cluster 12)	Factor15	-0.0601483
X12_Monocytes...CD16_FCGR3A__UBE2I	UBE2I	FCGR3A(high) Monocytes (Cluster 12)	Factor15	-0.0731422
X12_Monocytes...CD16_FCGR3A__UBE2J1	UBE2J1	FCGR3A(high) Monocytes (Cluster 12)	Factor15	-0.187614
X12_Monocytes...CD16_FCGR3A__UBE2L3	UBE2L3	FCGR3A(high) Monocytes (Cluster 12)	Factor15	-0.159226
X12_Monocytes...CD16_FCGR3A__UBE2R2	UBE2R2	FCGR3A(high) Monocytes (Cluster 12)	Factor15	-0.19959
X12_Monocytes...CD16_FCGR3A__UBE2S	UBE2S	FCGR3A(high) Monocytes (Cluster 12)	Factor15	-0.013023
X12_Monocytes...CD16_FCGR3A__UBL5	UBL5	FCGR3A(high) Monocytes (Cluster 12)	Factor15	-0.0517584
X12_Monocytes...CD16_FCGR3A__UBXN1	UBXN1	FCGR3A(high) Monocytes (Cluster 12)	Factor15	-0.00974593
X12_Monocytes...CD16_FCGR3A__UBXN4	UBXN4	FCGR3A(high) Monocytes (Cluster 12)	Factor15	-0.0697945
X12_Monocytes...CD16_FCGR3A__UCP2	UCP2	FCGR3A(high) Monocytes (Cluster 12)	Factor15	-0.0930614
X12_Monocytes...CD16_FCGR3A__UFC1	UFC1	FCGR3A(high) Monocytes (Cluster 12)	Factor15	0.10094
X12_Monocytes...CD16_FCGR3A__UFM1	UFM1	FCGR3A(high) Monocytes (Cluster 12)	Factor15	-0.0654052
X12_Monocytes...CD16_FCGR3A__UPP1	UPP1	FCGR3A(high) Monocytes (Cluster 12)	Factor15	0.365825
X12_Monocytes...CD16_FCGR3A__UQCR10	UQCR10	FCGR3A(high) Monocytes (Cluster 12)	Factor15	0.107882
X12_Monocytes...CD16_FCGR3A__UQCR11	UQCR11	FCGR3A(high) Monocytes (Cluster 12)	Factor15	0.109889
X12_Monocytes...CD16_FCGR3A__UQCRB	UQCRB	FCGR3A(high) Monocytes (Cluster 12)	Factor15	0.0668204
X12_Monocytes...CD16_FCGR3A__UQCRH	UQCRH	FCGR3A(high) Monocytes (Cluster 12)	Factor15	-0.0489252
X12_Monocytes...CD16_FCGR3A__UQCRQ	UQCRQ	FCGR3A(high) Monocytes (Cluster 12)	Factor15	0.035128
X12_Monocytes...CD16_FCGR3A__USP15	USP15	FCGR3A(high) Monocytes (Cluster 12)	Factor15	0.0153345
X12_Monocytes...CD16_FCGR3A__USP16	USP16	FCGR3A(high) Monocytes (Cluster 12)	Factor15	-0.613198
X12_Monocytes...CD16_FCGR3A__USP3	USP3	FCGR3A(high) Monocytes (Cluster 12)	Factor15	0.241961
X12_Monocytes...CD16_FCGR3A__UTRN	UTRN	FCGR3A(high) Monocytes (Cluster 12)	Factor15	-0.0363162
X12_Monocytes...CD16_FCGR3A__UXT	UXT	FCGR3A(high) Monocytes (Cluster 12)	Factor15	0.0803065
X12_Monocytes...CD16_FCGR3A__VAMP2	VAMP2	FCGR3A(high) Monocytes (Cluster 12)	Factor15	-0.0859685
X12_Monocytes...CD16_FCGR3A__VAMP5	VAMP5	FCGR3A(high) Monocytes (Cluster 12)	Factor15	0.00189157
X12_Monocytes...CD16_FCGR3A__VAMP8	VAMP8	FCGR3A(high) Monocytes (Cluster 12)	Factor15	-0.226258
X12_Monocytes...CD16_FCGR3A__VAPA	VAPA	FCGR3A(high) Monocytes (Cluster 12)	Factor15	0.0191186
X12_Monocytes...CD16_FCGR3A__VASP	VASP	FCGR3A(high) Monocytes (Cluster 12)	Factor15	0.0204279
X12_Monocytes...CD16_FCGR3A__VDAC2	VDAC2	FCGR3A(high) Monocytes (Cluster 12)	Factor15	-0.0394956
X12_Monocytes...CD16_FCGR3A__VIM	VIM	FCGR3A(high) Monocytes (Cluster 12)	Factor15	0.0405806
X12_Monocytes...CD16_FCGR3A__VMP1	VMP1	FCGR3A(high) Monocytes (Cluster 12)	Factor15	0.11121
X12_Monocytes...CD16_FCGR3A__VPS13C	VPS13C	FCGR3A(high) Monocytes (Cluster 12)	Factor15	-0.00870914
X12_Monocytes...CD16_FCGR3A__VPS28	VPS28	FCGR3A(high) Monocytes (Cluster 12)	Factor15	0.0459798
X12_Monocytes...CD16_FCGR3A__VPS29	VPS29	FCGR3A(high) Monocytes (Cluster 12)	Factor15	-0.048596
X12_Monocytes...CD16_FCGR3A__VPS35	VPS35	FCGR3A(high) Monocytes (Cluster 12)	Factor15	0.0610086
X12_Monocytes...CD16_FCGR3A__VSIR	VSIR	FCGR3A(high) Monocytes (Cluster 12)	Factor15	0.225806
X12_Monocytes...CD16_FCGR3A__WAC	WAC	FCGR3A(high) Monocytes (Cluster 12)	Factor15	0.209555
X12_Monocytes...CD16_FCGR3A__WARS	WARS	FCGR3A(high) Monocytes (Cluster 12)	Factor15	-0.0835171
X12_Monocytes...CD16_FCGR3A__WAS	WAS	FCGR3A(high) Monocytes (Cluster 12)	Factor15	0.152831
X12_Monocytes...CD16_FCGR3A__WASF2	WASF2	FCGR3A(high) Monocytes (Cluster 12)	Factor15	-0.0998277
X12_Monocytes...CD16_FCGR3A__WDR83OS	WDR83OS	FCGR3A(high) Monocytes (Cluster 12)	Factor15	-0.0696809
X12_Monocytes...CD16_FCGR3A__WIPF1	WIPF1	FCGR3A(high) Monocytes (Cluster 12)	Factor15	0.154424
X12_Monocytes...CD16_FCGR3A__WNK1	WNK1	FCGR3A(high) Monocytes (Cluster 12)	Factor15	0.00921819
X12_Monocytes...CD16_FCGR3A__WSB1	WSB1	FCGR3A(high) Monocytes (Cluster 12)	Factor15	0.125038
X12_Monocytes...CD16_FCGR3A__WTAP	WTAP	FCGR3A(high) Monocytes (Cluster 12)	Factor15	-0.218545
X12_Monocytes...CD16_FCGR3A__XRCC5	XRCC5	FCGR3A(high) Monocytes (Cluster 12)	Factor15	-0.00328385
X12_Monocytes...CD16_FCGR3A__XRN2	XRN2	FCGR3A(high) Monocytes (Cluster 12)	Factor15	-0.0927248
X12_Monocytes...CD16_FCGR3A__YBX1	YBX1	FCGR3A(high) Monocytes (Cluster 12)	Factor15	-0.0318579
X12_Monocytes...CD16_FCGR3A__YBX3	YBX3	FCGR3A(high) Monocytes (Cluster 12)	Factor15	0.0347322
X12_Monocytes...CD16_FCGR3A__YME1L1	YME1L1	FCGR3A(high) Monocytes (Cluster 12)	Factor15	-0.0965006
X12_Monocytes...CD16_FCGR3A__YPEL5	YPEL5	FCGR3A(high) Monocytes (Cluster 12)	Factor15	0.0177726
X12_Monocytes...CD16_FCGR3A__YTHDC1	YTHDC1	FCGR3A(high) Monocytes (Cluster 12)	Factor15	-0.0192253
X12_Monocytes...CD16_FCGR3A__YWHAB	YWHAB	FCGR3A(high) Monocytes (Cluster 12)	Factor15	0.0433895
X12_Monocytes...CD16_FCGR3A__YWHAE	YWHAE	FCGR3A(high) Monocytes (Cluster 12)	Factor15	-0.00970426
X12_Monocytes...CD16_FCGR3A__YWHAZ	YWHAZ	FCGR3A(high) Monocytes (Cluster 12)	Factor15	-0.073301
X12_Monocytes...CD16_FCGR3A__YY1	YY1	FCGR3A(high) Monocytes (Cluster 12)	Factor15	-0.133853
X12_Monocytes...CD16_FCGR3A__ZBTB7A	ZBTB7A	FCGR3A(high) Monocytes (Cluster 12)	Factor15	-0.0299458
X12_Monocytes...CD16_FCGR3A__ZC3H15	ZC3H15	FCGR3A(high) Monocytes (Cluster 12)	Factor15	-0.106277
X12_Monocytes...CD16_FCGR3A__ZC3HAV1	ZC3HAV1	FCGR3A(high) Monocytes (Cluster 12)	Factor15	-0.0347659
X12_Monocytes...CD16_FCGR3A__ZEB2	ZEB2	FCGR3A(high) Monocytes (Cluster 12)	Factor15	-0.0496088
X12_Monocytes...CD16_FCGR3A__ZFAND5	ZFAND5	FCGR3A(high) Monocytes (Cluster 12)	Factor15	0.404755
X12_Monocytes...CD16_FCGR3A__ZFAS1	ZFAS1	FCGR3A(high) Monocytes (Cluster 12)	Factor15	-0.0256228
X12_Monocytes...CD16_FCGR3A__ZFP36	ZFP36	FCGR3A(high) Monocytes (Cluster 12)	Factor15	-0.139266
X12_Monocytes...CD16_FCGR3A__ZFP36L1	ZFP36L1	FCGR3A(high) Monocytes (Cluster 12)	Factor15	-0.0401151
X12_Monocytes...CD16_FCGR3A__ZFP36L2	ZFP36L2	FCGR3A(high) Monocytes (Cluster 12)	Factor15	0.00805259
X12_Monocytes...CD16_FCGR3A__ZNF106	ZNF106	FCGR3A(high) Monocytes (Cluster 12)	Factor15	0.0608556
X12_Monocytes...CD16_FCGR3A__ZNF207	ZNF207	FCGR3A(high) Monocytes (Cluster 12)	Factor15	0.0382926
X12_Monocytes...CD16_FCGR3A__ZNF331	ZNF331	FCGR3A(high) Monocytes (Cluster 12)	Factor15	0.0233481
X12_Monocytes...CD16_FCGR3A__ZNF706	ZNF706	FCGR3A(high) Monocytes (Cluster 12)	Factor15	0.291279
X13_Dendritic__ACTB	ACTB	Dendritic cells (Cluster 13)	Factor15	-0.057147
X13_Dendritic__ACTG1	ACTG1	Dendritic cells (Cluster 13)	Factor15	0.0281537
X13_Dendritic__ACTR2	ACTR2	Dendritic cells (Cluster 13)	Factor15	-0.0413845
X13_Dendritic__ACTR3	ACTR3	Dendritic cells (Cluster 13)	Factor15	-0.0761619
X13_Dendritic__AHNAK	AHNAK	Dendritic cells (Cluster 13)	Factor15	0.00800761
X13_Dendritic__AIF1	AIF1	Dendritic cells (Cluster 13)	Factor15	0.00864378
X13_Dendritic__ANXA1	ANXA1	Dendritic cells (Cluster 13)	Factor15	0.0457824
X13_Dendritic__ANXA2	ANXA2	Dendritic cells (Cluster 13)	Factor15	-0.0473083
X13_Dendritic__ANXA5	ANXA5	Dendritic cells (Cluster 13)	Factor15	-0.10256
X13_Dendritic__AP1S2	AP1S2	Dendritic cells (Cluster 13)	Factor15	0.120012
X13_Dendritic__AP2S1	AP2S1	Dendritic cells (Cluster 13)	Factor15	0.0660739
X13_Dendritic__APRT	APRT	Dendritic cells (Cluster 13)	Factor15	0.123687
X13_Dendritic__ARHGDIB	ARHGDIB	Dendritic cells (Cluster 13)	Factor15	-0.0402566
X13_Dendritic__ARL4C	ARL4C	Dendritic cells (Cluster 13)	Factor15	0.0305159
X13_Dendritic__ARL6IP4	ARL6IP4	Dendritic cells (Cluster 13)	Factor15	-0.0670036
X13_Dendritic__ARPC1B	ARPC1B	Dendritic cells (Cluster 13)	Factor15	0.00815776
X13_Dendritic__ARPC2	ARPC2	Dendritic cells (Cluster 13)	Factor15	-0.109734
X13_Dendritic__ARPC3	ARPC3	Dendritic cells (Cluster 13)	Factor15	0.0114666
X13_Dendritic__ARPC5	ARPC5	Dendritic cells (Cluster 13)	Factor15	-0.111199
X13_Dendritic__ATF4	ATF4	Dendritic cells (Cluster 13)	Factor15	0.0995562
X13_Dendritic__ATP5F1B	ATP5F1B	Dendritic cells (Cluster 13)	Factor15	0.00806112
X13_Dendritic__ATP5F1D	ATP5F1D	Dendritic cells (Cluster 13)	Factor15	0.110557
X13_Dendritic__ATP5F1E	ATP5F1E	Dendritic cells (Cluster 13)	Factor15	0.109794
X13_Dendritic__ATP5MC2	ATP5MC2	Dendritic cells (Cluster 13)	Factor15	-0.0634843
X13_Dendritic__ATP5MC3	ATP5MC3	Dendritic cells (Cluster 13)	Factor15	0.0387964
X13_Dendritic__ATP5MF	ATP5MF	Dendritic cells (Cluster 13)	Factor15	-0.103321
X13_Dendritic__ATP5MG	ATP5MG	Dendritic cells (Cluster 13)	Factor15	0.000570463
X13_Dendritic__ATP5MPL	ATP5MPL	Dendritic cells (Cluster 13)	Factor15	-0.103857
X13_Dendritic__ATP6V0B	ATP6V0B	Dendritic cells (Cluster 13)	Factor15	-0.0109888
X13_Dendritic__B2M	B2M	Dendritic cells (Cluster 13)	Factor15	-0.0254735
X13_Dendritic__BCLAF1	BCLAF1	Dendritic cells (Cluster 13)	Factor15	-0.118417
X13_Dendritic__BRI3	BRI3	Dendritic cells (Cluster 13)	Factor15	-0.0322527
X13_Dendritic__BTF3	BTF3	Dendritic cells (Cluster 13)	Factor15	-0.0436947
X13_Dendritic__BTG1	BTG1	Dendritic cells (Cluster 13)	Factor15	-0.0358532
X13_Dendritic__BTG2	BTG2	Dendritic cells (Cluster 13)	Factor15	-0.0541165
X13_Dendritic__C1orf162	C1orf162	Dendritic cells (Cluster 13)	Factor15	0.0892826
X13_Dendritic__CALM1	CALM1	Dendritic cells (Cluster 13)	Factor15	0.0225548
X13_Dendritic__CALM2	CALM2	Dendritic cells (Cluster 13)	Factor15	0.0440943
X13_Dendritic__CALR	CALR	Dendritic cells (Cluster 13)	Factor15	-0.0532279
X13_Dendritic__CAP1	CAP1	Dendritic cells (Cluster 13)	Factor15	-0.0941702
X13_Dendritic__CCNI	CCNI	Dendritic cells (Cluster 13)	Factor15	0.0172028
X13_Dendritic__CCNL1	CCNL1	Dendritic cells (Cluster 13)	Factor15	-0.0439339
X13_Dendritic__CD37	CD37	Dendritic cells (Cluster 13)	Factor15	0.00293763
X13_Dendritic__CD44	CD44	Dendritic cells (Cluster 13)	Factor15	-0.0453596
X13_Dendritic__CD48	CD48	Dendritic cells (Cluster 13)	Factor15	0.0411459
X13_Dendritic__CD52	CD52	Dendritic cells (Cluster 13)	Factor15	0.0287071
X13_Dendritic__CD74	CD74	Dendritic cells (Cluster 13)	Factor15	0.0828269
X13_Dendritic__CDC42	CDC42	Dendritic cells (Cluster 13)	Factor15	-0.125711
X13_Dendritic__CDV3	CDV3	Dendritic cells (Cluster 13)	Factor15	-0.018058
X13_Dendritic__CEBPD	CEBPD	Dendritic cells (Cluster 13)	Factor15	0.0711918
X13_Dendritic__CFL1	CFL1	Dendritic cells (Cluster 13)	Factor15	-0.0245786
X13_Dendritic__CHCHD2	CHCHD2	Dendritic cells (Cluster 13)	Factor15	-0.0124206
X13_Dendritic__CHMP1B	CHMP1B	Dendritic cells (Cluster 13)	Factor15	-0.0608299
X13_Dendritic__CIRBP	CIRBP	Dendritic cells (Cluster 13)	Factor15	0.126546
X13_Dendritic__CLIC1	CLIC1	Dendritic cells (Cluster 13)	Factor15	0.0414249
X13_Dendritic__COMMD6	COMMD6	Dendritic cells (Cluster 13)	Factor15	-0.00537308
X13_Dendritic__CORO1A	CORO1A	Dendritic cells (Cluster 13)	Factor15	-0.00308754
X13_Dendritic__COTL1	COTL1	Dendritic cells (Cluster 13)	Factor15	-0.00192224
X13_Dendritic__COX4I1	COX4I1	Dendritic cells (Cluster 13)	Factor15	0.0360974
X13_Dendritic__COX5B	COX5B	Dendritic cells (Cluster 13)	Factor15	0.0280551
X13_Dendritic__COX6A1	COX6A1	Dendritic cells (Cluster 13)	Factor15	-0.0419776
X13_Dendritic__COX6B1	COX6B1	Dendritic cells (Cluster 13)	Factor15	0.0431578
X13_Dendritic__COX6C	COX6C	Dendritic cells (Cluster 13)	Factor15	0.0875172
X13_Dendritic__COX7A2	COX7A2	Dendritic cells (Cluster 13)	Factor15	-0.121642
X13_Dendritic__COX7B	COX7B	Dendritic cells (Cluster 13)	Factor15	0.000119194
X13_Dendritic__COX7C	COX7C	Dendritic cells (Cluster 13)	Factor15	0.0367614
X13_Dendritic__COX8A	COX8A	Dendritic cells (Cluster 13)	Factor15	0.0871112
X13_Dendritic__CPVL	CPVL	Dendritic cells (Cluster 13)	Factor15	0.041311
X13_Dendritic__CST3	CST3	Dendritic cells (Cluster 13)	Factor15	0.0272435
X13_Dendritic__CSTB	CSTB	Dendritic cells (Cluster 13)	Factor15	0.201541
X13_Dendritic__CTSS	CTSS	Dendritic cells (Cluster 13)	Factor15	0.0132063
X13_Dendritic__CTSZ	CTSZ	Dendritic cells (Cluster 13)	Factor15	-0.0926823
X13_Dendritic__CYBA	CYBA	Dendritic cells (Cluster 13)	Factor15	-0.0291059
X13_Dendritic__CYCS	CYCS	Dendritic cells (Cluster 13)	Factor15	-0.0581132
X13_Dendritic__DBI	DBI	Dendritic cells (Cluster 13)	Factor15	-0.165399
X13_Dendritic__DDX3X	DDX3X	Dendritic cells (Cluster 13)	Factor15	0.0169895
X13_Dendritic__DDX5	DDX5	Dendritic cells (Cluster 13)	Factor15	-0.0610478
X13_Dendritic__DEK	DEK	Dendritic cells (Cluster 13)	Factor15	-0.0262891
X13_Dendritic__DNAJA1	DNAJA1	Dendritic cells (Cluster 13)	Factor15	-0.0227712
X13_Dendritic__DUSP1	DUSP1	Dendritic cells (Cluster 13)	Factor15	-0.048586
X13_Dendritic__DYNLL1	DYNLL1	Dendritic cells (Cluster 13)	Factor15	0.00603098
X13_Dendritic__EDF1	EDF1	Dendritic cells (Cluster 13)	Factor15	0.0889169
X13_Dendritic__EEF1A1	EEF1A1	Dendritic cells (Cluster 13)	Factor15	-0.0408742
X13_Dendritic__EEF1B2	EEF1B2	Dendritic cells (Cluster 13)	Factor15	0.00465606
X13_Dendritic__EEF1D	EEF1D	Dendritic cells (Cluster 13)	Factor15	0.134234
X13_Dendritic__EEF2	EEF2	Dendritic cells (Cluster 13)	Factor15	-0.0287523
X13_Dendritic__EFHD2	EFHD2	Dendritic cells (Cluster 13)	Factor15	0.0342934
X13_Dendritic__EIF1	EIF1	Dendritic cells (Cluster 13)	Factor15	-0.0745641
X13_Dendritic__EIF3E	EIF3E	Dendritic cells (Cluster 13)	Factor15	-0.103877
X13_Dendritic__EIF3F	EIF3F	Dendritic cells (Cluster 13)	Factor15	0.0388375
X13_Dendritic__EIF3H	EIF3H	Dendritic cells (Cluster 13)	Factor15	-0.0634311
X13_Dendritic__EIF3K	EIF3K	Dendritic cells (Cluster 13)	Factor15	0.0056626
X13_Dendritic__EIF3L	EIF3L	Dendritic cells (Cluster 13)	Factor15	-0.00275151
X13_Dendritic__EIF4A2	EIF4A2	Dendritic cells (Cluster 13)	Factor15	0.0093147
X13_Dendritic__EIF4G2	EIF4G2	Dendritic cells (Cluster 13)	Factor15	-0.0437318
X13_Dendritic__EIF5	EIF5	Dendritic cells (Cluster 13)	Factor15	0.0148468
X13_Dendritic__ELOB	ELOB	Dendritic cells (Cluster 13)	Factor15	-0.0218576
X13_Dendritic__EMP3	EMP3	Dendritic cells (Cluster 13)	Factor15	-0.456432
X13_Dendritic__ENO1	ENO1	Dendritic cells (Cluster 13)	Factor15	0.0883025
X13_Dendritic__ERP29	ERP29	Dendritic cells (Cluster 13)	Factor15	-0.0618392
X13_Dendritic__EZR	EZR	Dendritic cells (Cluster 13)	Factor15	0.0050642
X13_Dendritic__FAU	FAU	Dendritic cells (Cluster 13)	Factor15	0.0351035
X13_Dendritic__FCER1G	FCER1G	Dendritic cells (Cluster 13)	Factor15	-0.0490482
X13_Dendritic__FCGRT	FCGRT	Dendritic cells (Cluster 13)	Factor15	0.026585
X13_Dendritic__FGL2	FGL2	Dendritic cells (Cluster 13)	Factor15	0.00221368
X13_Dendritic__FOS	FOS	Dendritic cells (Cluster 13)	Factor15	-0.0850993
X13_Dendritic__FOSB	FOSB	Dendritic cells (Cluster 13)	Factor15	-0.0607743
X13_Dendritic__FTH1	FTH1	Dendritic cells (Cluster 13)	Factor15	0.0204982
X13_Dendritic__FTL	FTL	Dendritic cells (Cluster 13)	Factor15	-0.0836687
X13_Dendritic__FUS	FUS	Dendritic cells (Cluster 13)	Factor15	0.00881314
X13_Dendritic__FXYD5	FXYD5	Dendritic cells (Cluster 13)	Factor15	0.0214788
X13_Dendritic__GADD45B	GADD45B	Dendritic cells (Cluster 13)	Factor15	-0.0336052
X13_Dendritic__GAPDH	GAPDH	Dendritic cells (Cluster 13)	Factor15	0.00896524
X13_Dendritic__GLIPR1	GLIPR1	Dendritic cells (Cluster 13)	Factor15	-0.0207961
X13_Dendritic__GMFG	GMFG	Dendritic cells (Cluster 13)	Factor15	0.114367
X13_Dendritic__GNAI2	GNAI2	Dendritic cells (Cluster 13)	Factor15	-0.00167153
X13_Dendritic__GNAS	GNAS	Dendritic cells (Cluster 13)	Factor15	-0.0305907
X13_Dendritic__GNG5	GNG5	Dendritic cells (Cluster 13)	Factor15	-0.0173237
X13_Dendritic__GPX4	GPX4	Dendritic cells (Cluster 13)	Factor15	-0.030531
X13_Dendritic__GRN	GRN	Dendritic cells (Cluster 13)	Factor15	-0.0130617
X13_Dendritic__GSTP1	GSTP1	Dendritic cells (Cluster 13)	Factor15	-0.0580926
X13_Dendritic__H2AFY	H2AFY	Dendritic cells (Cluster 13)	Factor15	-0.00753893
X13_Dendritic__H2AFZ	H2AFZ	Dendritic cells (Cluster 13)	Factor15	0.000355184
X13_Dendritic__H3F3A	H3F3A	Dendritic cells (Cluster 13)	Factor15	0.0125989
X13_Dendritic__H3F3B	H3F3B	Dendritic cells (Cluster 13)	Factor15	0.0106641
X13_Dendritic__HERPUD1	HERPUD1	Dendritic cells (Cluster 13)	Factor15	-0.0312575
X13_Dendritic__HIGD2A	HIGD2A	Dendritic cells (Cluster 13)	Factor15	-0.00903877
X13_Dendritic__HINT1	HINT1	Dendritic cells (Cluster 13)	Factor15	-0.0704548
X13_Dendritic__HLA.A	HLA.A	Dendritic cells (Cluster 13)	Factor15	0.0417962
X13_Dendritic__HLA.B	HLA.B	Dendritic cells (Cluster 13)	Factor15	0.0785435
X13_Dendritic__HLA.C	HLA.C	Dendritic cells (Cluster 13)	Factor15	0.0486168
X13_Dendritic__HLA.DMA	HLA.DMA	Dendritic cells (Cluster 13)	Factor15	-0.101511
X13_Dendritic__HLA.DMB	HLA.DMB	Dendritic cells (Cluster 13)	Factor15	-0.042109
X13_Dendritic__HLA.DPA1	HLA.DPA1	Dendritic cells (Cluster 13)	Factor15	0.0239988
X13_Dendritic__HLA.DPB1	HLA.DPB1	Dendritic cells (Cluster 13)	Factor15	0.0472102
X13_Dendritic__HLA.DQA1	HLA.DQA1	Dendritic cells (Cluster 13)	Factor15	-0.00459498
X13_Dendritic__HLA.DQB1	HLA.DQB1	Dendritic cells (Cluster 13)	Factor15	0.0257524
X13_Dendritic__HLA.DRA	HLA.DRA	Dendritic cells (Cluster 13)	Factor15	-0.10352
X13_Dendritic__HLA.DRB1	HLA.DRB1	Dendritic cells (Cluster 13)	Factor15	0.00516836
X13_Dendritic__HLA.DRB5	HLA.DRB5	Dendritic cells (Cluster 13)	Factor15	0.0080878
X13_Dendritic__HLA.E	HLA.E	Dendritic cells (Cluster 13)	Factor15	0.0831949
X13_Dendritic__HMGB1	HMGB1	Dendritic cells (Cluster 13)	Factor15	-0.00976924
X13_Dendritic__HMGN1	HMGN1	Dendritic cells (Cluster 13)	Factor15	0.024629
X13_Dendritic__HMGN2	HMGN2	Dendritic cells (Cluster 13)	Factor15	-0.00946236
X13_Dendritic__HNRNPA1	HNRNPA1	Dendritic cells (Cluster 13)	Factor15	-0.0154628
X13_Dendritic__HNRNPA2B1	HNRNPA2B1	Dendritic cells (Cluster 13)	Factor15	0.0243824
X13_Dendritic__HNRNPA3	HNRNPA3	Dendritic cells (Cluster 13)	Factor15	0.00954847
X13_Dendritic__HNRNPC	HNRNPC	Dendritic cells (Cluster 13)	Factor15	-0.0413433
X13_Dendritic__HNRNPDL	HNRNPDL	Dendritic cells (Cluster 13)	Factor15	-0.00605361
X13_Dendritic__HNRNPK	HNRNPK	Dendritic cells (Cluster 13)	Factor15	-0.0602154
X13_Dendritic__HNRNPU	HNRNPU	Dendritic cells (Cluster 13)	Factor15	-0.0172069
X13_Dendritic__HSP90AA1	HSP90AA1	Dendritic cells (Cluster 13)	Factor15	-0.0661628
X13_Dendritic__HSP90AB1	HSP90AB1	Dendritic cells (Cluster 13)	Factor15	-0.163469
X13_Dendritic__HSP90B1	HSP90B1	Dendritic cells (Cluster 13)	Factor15	0.00650166
X13_Dendritic__HSPA8	HSPA8	Dendritic cells (Cluster 13)	Factor15	-0.0587955
X13_Dendritic__ID2	ID2	Dendritic cells (Cluster 13)	Factor15	-0.0504886
X13_Dendritic__IER2	IER2	Dendritic cells (Cluster 13)	Factor15	-0.0496901
X13_Dendritic__IFITM2	IFITM2	Dendritic cells (Cluster 13)	Factor15	0.0380165
X13_Dendritic__IQGAP1	IQGAP1	Dendritic cells (Cluster 13)	Factor15	0.0626857
X13_Dendritic__ITGB2	ITGB2	Dendritic cells (Cluster 13)	Factor15	-0.046482
X13_Dendritic__ITM2B	ITM2B	Dendritic cells (Cluster 13)	Factor15	0.108555
X13_Dendritic__JAML	JAML	Dendritic cells (Cluster 13)	Factor15	0.00652808
X13_Dendritic__JUN	JUN	Dendritic cells (Cluster 13)	Factor15	-0.0615829
X13_Dendritic__JUNB	JUNB	Dendritic cells (Cluster 13)	Factor15	-0.0398431
X13_Dendritic__JUND	JUND	Dendritic cells (Cluster 13)	Factor15	0.00185982
X13_Dendritic__KLF2	KLF2	Dendritic cells (Cluster 13)	Factor15	-0.0342267
X13_Dendritic__KLF4	KLF4	Dendritic cells (Cluster 13)	Factor15	-0.152128
X13_Dendritic__KLF6	KLF6	Dendritic cells (Cluster 13)	Factor15	-0.166484
X13_Dendritic__LAMTOR4	LAMTOR4	Dendritic cells (Cluster 13)	Factor15	-0.0205286
X13_Dendritic__LAPTM5	LAPTM5	Dendritic cells (Cluster 13)	Factor15	0.018931
X13_Dendritic__LCP1	LCP1	Dendritic cells (Cluster 13)	Factor15	-0.0792924
X13_Dendritic__LDHA	LDHA	Dendritic cells (Cluster 13)	Factor15	-0.0344944
X13_Dendritic__LGALS1	LGALS1	Dendritic cells (Cluster 13)	Factor15	0.0301007
X13_Dendritic__LIMD2	LIMD2	Dendritic cells (Cluster 13)	Factor15	0.112842
X13_Dendritic__LRRFIP1	LRRFIP1	Dendritic cells (Cluster 13)	Factor15	-0.0078626
X13_Dendritic__LSP1	LSP1	Dendritic cells (Cluster 13)	Factor15	0.00896778
X13_Dendritic__LST1	LST1	Dendritic cells (Cluster 13)	Factor15	-0.0140858
X13_Dendritic__LYZ	LYZ	Dendritic cells (Cluster 13)	Factor15	-0.0687133
X13_Dendritic__MALAT1	MALAT1	Dendritic cells (Cluster 13)	Factor15	-0.151254
X13_Dendritic__MAP1LC3B	MAP1LC3B	Dendritic cells (Cluster 13)	Factor15	-0.0844866
X13_Dendritic__MAP3K8	MAP3K8	Dendritic cells (Cluster 13)	Factor15	0.0322503
X13_Dendritic__MBNL1	MBNL1	Dendritic cells (Cluster 13)	Factor15	-0.0427927
X13_Dendritic__MCL1	MCL1	Dendritic cells (Cluster 13)	Factor15	-0.0212694
X13_Dendritic__METRNL	METRNL	Dendritic cells (Cluster 13)	Factor15	0.0112098
X13_Dendritic__MIDN	MIDN	Dendritic cells (Cluster 13)	Factor15	-0.040213
X13_Dendritic__MNDA	MNDA	Dendritic cells (Cluster 13)	Factor15	-0.0161937
X13_Dendritic__MSN	MSN	Dendritic cells (Cluster 13)	Factor15	-0.07032
X13_Dendritic__MYADM	MYADM	Dendritic cells (Cluster 13)	Factor15	-0.0570373
X13_Dendritic__MYL12A	MYL12A	Dendritic cells (Cluster 13)	Factor15	0.0575073
X13_Dendritic__MYL12B	MYL12B	Dendritic cells (Cluster 13)	Factor15	0.0110513
X13_Dendritic__MYL6	MYL6	Dendritic cells (Cluster 13)	Factor15	-0.0199568
X13_Dendritic__MZT2B	MZT2B	Dendritic cells (Cluster 13)	Factor15	0.0127572
X13_Dendritic__NACA	NACA	Dendritic cells (Cluster 13)	Factor15	-0.00440963
X13_Dendritic__NAMPT	NAMPT	Dendritic cells (Cluster 13)	Factor15	-0.0910233
X13_Dendritic__NAP1L1	NAP1L1	Dendritic cells (Cluster 13)	Factor15	-0.106088
X13_Dendritic__NCL	NCL	Dendritic cells (Cluster 13)	Factor15	-0.0437413
X13_Dendritic__NDUFA4	NDUFA4	Dendritic cells (Cluster 13)	Factor15	-0.0108628
X13_Dendritic__NDUFB2	NDUFB2	Dendritic cells (Cluster 13)	Factor15	-0.000664807
X13_Dendritic__NEAT1	NEAT1	Dendritic cells (Cluster 13)	Factor15	-0.0851401
X13_Dendritic__NFKBIA	NFKBIA	Dendritic cells (Cluster 13)	Factor15	-0.0957066
X13_Dendritic__NOP53	NOP53	Dendritic cells (Cluster 13)	Factor15	0.163677
X13_Dendritic__NPM1	NPM1	Dendritic cells (Cluster 13)	Factor15	0.181206
X13_Dendritic__NR4A2	NR4A2	Dendritic cells (Cluster 13)	Factor15	-0.0166641
X13_Dendritic__NUFIP2	NUFIP2	Dendritic cells (Cluster 13)	Factor15	-0.0633554
X13_Dendritic__OAZ1	OAZ1	Dendritic cells (Cluster 13)	Factor15	0.0223563
X13_Dendritic__OST4	OST4	Dendritic cells (Cluster 13)	Factor15	0.00513127
X13_Dendritic__PABPC1	PABPC1	Dendritic cells (Cluster 13)	Factor15	-0.129746
X13_Dendritic__PARK7	PARK7	Dendritic cells (Cluster 13)	Factor15	-0.00915048
X13_Dendritic__PCBP1	PCBP1	Dendritic cells (Cluster 13)	Factor15	-0.129896
X13_Dendritic__PCBP2	PCBP2	Dendritic cells (Cluster 13)	Factor15	-0.115637
X13_Dendritic__PFDN5	PFDN5	Dendritic cells (Cluster 13)	Factor15	0.0475585
X13_Dendritic__PFN1	PFN1	Dendritic cells (Cluster 13)	Factor15	-0.0254788
X13_Dendritic__PNRC1	PNRC1	Dendritic cells (Cluster 13)	Factor15	-0.0703642
X13_Dendritic__PPA1	PPA1	Dendritic cells (Cluster 13)	Factor15	0.0480643
X13_Dendritic__PPIA	PPIA	Dendritic cells (Cluster 13)	Factor15	-0.0373989
X13_Dendritic__PPIB	PPIB	Dendritic cells (Cluster 13)	Factor15	-0.0655958
X13_Dendritic__PPP1R15A	PPP1R15A	Dendritic cells (Cluster 13)	Factor15	-0.0862266
X13_Dendritic__PRELID1	PRELID1	Dendritic cells (Cluster 13)	Factor15	0.0260504
X13_Dendritic__PRRC2C	PRRC2C	Dendritic cells (Cluster 13)	Factor15	0.0316237
X13_Dendritic__PSAP	PSAP	Dendritic cells (Cluster 13)	Factor15	0.0351036
X13_Dendritic__PSMA7	PSMA7	Dendritic cells (Cluster 13)	Factor15	0.0353192
X13_Dendritic__PSMB1	PSMB1	Dendritic cells (Cluster 13)	Factor15	0.000828977
X13_Dendritic__PSME1	PSME1	Dendritic cells (Cluster 13)	Factor15	-0.0319891
X13_Dendritic__PTMA	PTMA	Dendritic cells (Cluster 13)	Factor15	0.00827227
X13_Dendritic__PTP4A2	PTP4A2	Dendritic cells (Cluster 13)	Factor15	0.0485244
X13_Dendritic__PTPRC	PTPRC	Dendritic cells (Cluster 13)	Factor15	-0.160177
X13_Dendritic__PTPRE	PTPRE	Dendritic cells (Cluster 13)	Factor15	-0.00668637
X13_Dendritic__PYCARD	PYCARD	Dendritic cells (Cluster 13)	Factor15	0.0109232
X13_Dendritic__RAB11FIP1	RAB11FIP1	Dendritic cells (Cluster 13)	Factor15	-0.0496369
X13_Dendritic__RAC1	RAC1	Dendritic cells (Cluster 13)	Factor15	-0.0193649
X13_Dendritic__RACK1	RACK1	Dendritic cells (Cluster 13)	Factor15	0.18927
X13_Dendritic__RBM3	RBM3	Dendritic cells (Cluster 13)	Factor15	-0.0178968
X13_Dendritic__RBM39	RBM39	Dendritic cells (Cluster 13)	Factor15	-0.0863453
X13_Dendritic__RGS10	RGS10	Dendritic cells (Cluster 13)	Factor15	0.192356
X13_Dendritic__RHOA	RHOA	Dendritic cells (Cluster 13)	Factor15	0.0121381
X13_Dendritic__RILPL2	RILPL2	Dendritic cells (Cluster 13)	Factor15	0.0674388
X13_Dendritic__RNASET2	RNASET2	Dendritic cells (Cluster 13)	Factor15	0.0425235
X13_Dendritic__RTN4	RTN4	Dendritic cells (Cluster 13)	Factor15	-0.157626
X13_Dendritic__S100A10	S100A10	Dendritic cells (Cluster 13)	Factor15	0.0369386
X13_Dendritic__S100A11	S100A11	Dendritic cells (Cluster 13)	Factor15	0.0287683
X13_Dendritic__S100A4	S100A4	Dendritic cells (Cluster 13)	Factor15	-0.137151
X13_Dendritic__S100A6	S100A6	Dendritic cells (Cluster 13)	Factor15	0.0768156
X13_Dendritic__SAMHD1	SAMHD1	Dendritic cells (Cluster 13)	Factor15	-0.0169894
X13_Dendritic__SAP18	SAP18	Dendritic cells (Cluster 13)	Factor15	0.0167522
X13_Dendritic__SARAF	SARAF	Dendritic cells (Cluster 13)	Factor15	0.0549471
X13_Dendritic__SAT1	SAT1	Dendritic cells (Cluster 13)	Factor15	-0.0487503
X13_Dendritic__SEC11A	SEC11A	Dendritic cells (Cluster 13)	Factor15	0.0604315
X13_Dendritic__SEC61B	SEC61B	Dendritic cells (Cluster 13)	Factor15	0.0735722
X13_Dendritic__SERBP1	SERBP1	Dendritic cells (Cluster 13)	Factor15	-0.0324389
X13_Dendritic__SERF2	SERF2	Dendritic cells (Cluster 13)	Factor15	-0.0965037
X13_Dendritic__SERP1	SERP1	Dendritic cells (Cluster 13)	Factor15	-0.0859715
X13_Dendritic__SERPINB1	SERPINB1	Dendritic cells (Cluster 13)	Factor15	0.107858
X13_Dendritic__SET	SET	Dendritic cells (Cluster 13)	Factor15	-0.127352
X13_Dendritic__SFPQ	SFPQ	Dendritic cells (Cluster 13)	Factor15	-0.140654
X13_Dendritic__SH3BGRL	SH3BGRL	Dendritic cells (Cluster 13)	Factor15	0.0181261
X13_Dendritic__SH3BGRL3	SH3BGRL3	Dendritic cells (Cluster 13)	Factor15	0.0428349
X13_Dendritic__SKP1	SKP1	Dendritic cells (Cluster 13)	Factor15	0.0257372
X13_Dendritic__SLC25A3	SLC25A3	Dendritic cells (Cluster 13)	Factor15	0.00688749
X13_Dendritic__SLC25A5	SLC25A5	Dendritic cells (Cluster 13)	Factor15	-0.138453
X13_Dendritic__SLC25A6	SLC25A6	Dendritic cells (Cluster 13)	Factor15	0.0449026
X13_Dendritic__SMDT1	SMDT1	Dendritic cells (Cluster 13)	Factor15	-0.0375638
X13_Dendritic__SNRPD2	SNRPD2	Dendritic cells (Cluster 13)	Factor15	0.0396273
X13_Dendritic__SON	SON	Dendritic cells (Cluster 13)	Factor15	-0.00570896
X13_Dendritic__SRGN	SRGN	Dendritic cells (Cluster 13)	Factor15	0.0328173
X13_Dendritic__SRP14	SRP14	Dendritic cells (Cluster 13)	Factor15	-0.020807
X13_Dendritic__SRRM1	SRRM1	Dendritic cells (Cluster 13)	Factor15	-0.0437592
X13_Dendritic__SRRM2	SRRM2	Dendritic cells (Cluster 13)	Factor15	-0.0472303
X13_Dendritic__SRSF2	SRSF2	Dendritic cells (Cluster 13)	Factor15	-0.0121162
X13_Dendritic__SRSF3	SRSF3	Dendritic cells (Cluster 13)	Factor15	0.0109772
X13_Dendritic__SRSF5	SRSF5	Dendritic cells (Cluster 13)	Factor15	0.0179453
X13_Dendritic__SRSF7	SRSF7	Dendritic cells (Cluster 13)	Factor15	-0.0188485
X13_Dendritic__SSR4	SSR4	Dendritic cells (Cluster 13)	Factor15	-0.0176421
X13_Dendritic__STK17B	STK17B	Dendritic cells (Cluster 13)	Factor15	-0.0123686
X13_Dendritic__SUB1	SUB1	Dendritic cells (Cluster 13)	Factor15	-0.0625862
X13_Dendritic__SUMO2	SUMO2	Dendritic cells (Cluster 13)	Factor15	-0.109734
X13_Dendritic__TAGLN2	TAGLN2	Dendritic cells (Cluster 13)	Factor15	0.0452858
X13_Dendritic__TIMP1	TIMP1	Dendritic cells (Cluster 13)	Factor15	0.0492078
X13_Dendritic__TIPARP	TIPARP	Dendritic cells (Cluster 13)	Factor15	-0.0374601
X13_Dendritic__TMA7	TMA7	Dendritic cells (Cluster 13)	Factor15	-0.0356619
X13_Dendritic__TMBIM6	TMBIM6	Dendritic cells (Cluster 13)	Factor15	-0.0879698
X13_Dendritic__TMSB10	TMSB10	Dendritic cells (Cluster 13)	Factor15	0.0201712
X13_Dendritic__TMSB4X	TMSB4X	Dendritic cells (Cluster 13)	Factor15	-0.0644088
X13_Dendritic__TOMM20	TOMM20	Dendritic cells (Cluster 13)	Factor15	-0.246264
X13_Dendritic__TOMM7	TOMM7	Dendritic cells (Cluster 13)	Factor15	-0.0231985
X13_Dendritic__TPI1	TPI1	Dendritic cells (Cluster 13)	Factor15	-0.0405776
X13_Dendritic__TPM3	TPM3	Dendritic cells (Cluster 13)	Factor15	-0.0403074
X13_Dendritic__TPT1	TPT1	Dendritic cells (Cluster 13)	Factor15	-0.0785164
X13_Dendritic__TRA2B	TRA2B	Dendritic cells (Cluster 13)	Factor15	0.000733479
X13_Dendritic__TRIR	TRIR	Dendritic cells (Cluster 13)	Factor15	0.0222445
X13_Dendritic__TSC22D3	TSC22D3	Dendritic cells (Cluster 13)	Factor15	0.0427655
X13_Dendritic__TSPO	TSPO	Dendritic cells (Cluster 13)	Factor15	0.0173237
X13_Dendritic__TUBA1A	TUBA1A	Dendritic cells (Cluster 13)	Factor15	0.0563915
X13_Dendritic__TUBA1B	TUBA1B	Dendritic cells (Cluster 13)	Factor15	0.0173739
X13_Dendritic__TUBB4B	TUBB4B	Dendritic cells (Cluster 13)	Factor15	0.0242212
X13_Dendritic__TXNIP	TXNIP	Dendritic cells (Cluster 13)	Factor15	0.00336795
X13_Dendritic__TYMP	TYMP	Dendritic cells (Cluster 13)	Factor15	0.0612738
X13_Dendritic__TYROBP	TYROBP	Dendritic cells (Cluster 13)	Factor15	0.00855335
X13_Dendritic__UBA52	UBA52	Dendritic cells (Cluster 13)	Factor15	0.0314222
X13_Dendritic__UBB	UBB	Dendritic cells (Cluster 13)	Factor15	-0.0618698
X13_Dendritic__UBC	UBC	Dendritic cells (Cluster 13)	Factor15	-0.0657654
X13_Dendritic__UBE2D3	UBE2D3	Dendritic cells (Cluster 13)	Factor15	-0.106055
X13_Dendritic__UBE2S	UBE2S	Dendritic cells (Cluster 13)	Factor15	-0.000507816
X13_Dendritic__UBL5	UBL5	Dendritic cells (Cluster 13)	Factor15	0.0469469
X13_Dendritic__UQCRB	UQCRB	Dendritic cells (Cluster 13)	Factor15	0.179497
X13_Dendritic__UQCRH	UQCRH	Dendritic cells (Cluster 13)	Factor15	0.0305393
X13_Dendritic__UXT	UXT	Dendritic cells (Cluster 13)	Factor15	-0.0580582
X13_Dendritic__VAMP8	VAMP8	Dendritic cells (Cluster 13)	Factor15	-0.0443956
X13_Dendritic__VIM	VIM	Dendritic cells (Cluster 13)	Factor15	-0.0815147
X13_Dendritic__YBX1	YBX1	Dendritic cells (Cluster 13)	Factor15	-0.0198437
X13_Dendritic__YPEL5	YPEL5	Dendritic cells (Cluster 13)	Factor15	0.0380668
X13_Dendritic__YWHAB	YWHAB	Dendritic cells (Cluster 13)	Factor15	-0.0572715
X13_Dendritic__YWHAZ	YWHAZ	Dendritic cells (Cluster 13)	Factor15	-0.0885188
X13_Dendritic__ZFAND5	ZFAND5	Dendritic cells (Cluster 13)	Factor15	-0.0924112
X13_Dendritic__ZFAS1	ZFAS1	Dendritic cells (Cluster 13)	Factor15	0.0112291
X13_Dendritic__ZFP36	ZFP36	Dendritic cells (Cluster 13)	Factor15	-0.108787
X2_T.cell.CD4__AAK1	AAK1	CD4+ T cells (Cluster 2)	Factor15	0.589419
X2_T.cell.CD4__ABLIM1	ABLIM1	CD4+ T cells (Cluster 2)	Factor15	0.0267323
X2_T.cell.CD4__ABRACL	ABRACL	CD4+ T cells (Cluster 2)	Factor15	0.164782
X2_T.cell.CD4__ACAP1	ACAP1	CD4+ T cells (Cluster 2)	Factor15	-0.0112216
X2_T.cell.CD4__ACTB	ACTB	CD4+ T cells (Cluster 2)	Factor15	-0.0531924
X2_T.cell.CD4__ACTG1	ACTG1	CD4+ T cells (Cluster 2)	Factor15	-0.0877295
X2_T.cell.CD4__ACTR2	ACTR2	CD4+ T cells (Cluster 2)	Factor15	-0.0587822
X2_T.cell.CD4__ACTR3	ACTR3	CD4+ T cells (Cluster 2)	Factor15	0.12223
X2_T.cell.CD4__ADD3	ADD3	CD4+ T cells (Cluster 2)	Factor15	-0.45409
X2_T.cell.CD4__AES	AES	CD4+ T cells (Cluster 2)	Factor15	-0.0526239
X2_T.cell.CD4__AKAP13	AKAP13	CD4+ T cells (Cluster 2)	Factor15	0.677743
X2_T.cell.CD4__AKAP9	AKAP9	CD4+ T cells (Cluster 2)	Factor15	0.0723178
X2_T.cell.CD4__ALG13	ALG13	CD4+ T cells (Cluster 2)	Factor15	0.0410934
X2_T.cell.CD4__ALKBH7	ALKBH7	CD4+ T cells (Cluster 2)	Factor15	0.0169113
X2_T.cell.CD4__AMD1	AMD1	CD4+ T cells (Cluster 2)	Factor15	0.0320925
X2_T.cell.CD4__ANAPC16	ANAPC16	CD4+ T cells (Cluster 2)	Factor15	0.213631
X2_T.cell.CD4__ANKRD11	ANKRD11	CD4+ T cells (Cluster 2)	Factor15	0.131212
X2_T.cell.CD4__ANKRD12	ANKRD12	CD4+ T cells (Cluster 2)	Factor15	-0.50904
X2_T.cell.CD4__ANKRD44	ANKRD44	CD4+ T cells (Cluster 2)	Factor15	-0.0617481
X2_T.cell.CD4__ANP32B	ANP32B	CD4+ T cells (Cluster 2)	Factor15	-0.280117
X2_T.cell.CD4__ANXA1	ANXA1	CD4+ T cells (Cluster 2)	Factor15	-0.11094
X2_T.cell.CD4__APRT	APRT	CD4+ T cells (Cluster 2)	Factor15	0.0194324
X2_T.cell.CD4__AREG	AREG	CD4+ T cells (Cluster 2)	Factor15	0.0952301
X2_T.cell.CD4__ARF1	ARF1	CD4+ T cells (Cluster 2)	Factor15	0.0366385
X2_T.cell.CD4__ARGLU1	ARGLU1	CD4+ T cells (Cluster 2)	Factor15	-0.0392311
X2_T.cell.CD4__ARHGDIB	ARHGDIB	CD4+ T cells (Cluster 2)	Factor15	-0.0912596
X2_T.cell.CD4__ARID4B	ARID4B	CD4+ T cells (Cluster 2)	Factor15	-0.0339267
X2_T.cell.CD4__ARIH1	ARIH1	CD4+ T cells (Cluster 2)	Factor15	-0.0792276
X2_T.cell.CD4__ARL4A	ARL4A	CD4+ T cells (Cluster 2)	Factor15	-0.0143624
X2_T.cell.CD4__ARL4C	ARL4C	CD4+ T cells (Cluster 2)	Factor15	0.114861
X2_T.cell.CD4__ARL6IP4	ARL6IP4	CD4+ T cells (Cluster 2)	Factor15	0.182475
X2_T.cell.CD4__ARL6IP5	ARL6IP5	CD4+ T cells (Cluster 2)	Factor15	0.194487
X2_T.cell.CD4__ARPC2	ARPC2	CD4+ T cells (Cluster 2)	Factor15	-0.1919
X2_T.cell.CD4__ARPC3	ARPC3	CD4+ T cells (Cluster 2)	Factor15	-0.0236683
X2_T.cell.CD4__ARPC5	ARPC5	CD4+ T cells (Cluster 2)	Factor15	0.0147524
X2_T.cell.CD4__ATF4	ATF4	CD4+ T cells (Cluster 2)	Factor15	0.0789694
X2_T.cell.CD4__ATM	ATM	CD4+ T cells (Cluster 2)	Factor15	-0.31264
X2_T.cell.CD4__ATP5F1A	ATP5F1A	CD4+ T cells (Cluster 2)	Factor15	-0.0218085
X2_T.cell.CD4__ATP5F1D	ATP5F1D	CD4+ T cells (Cluster 2)	Factor15	-0.00817745
X2_T.cell.CD4__ATP5F1E	ATP5F1E	CD4+ T cells (Cluster 2)	Factor15	0.0577445
X2_T.cell.CD4__ATP5IF1	ATP5IF1	CD4+ T cells (Cluster 2)	Factor15	0.136782
X2_T.cell.CD4__ATP5MC2	ATP5MC2	CD4+ T cells (Cluster 2)	Factor15	0.0491002
X2_T.cell.CD4__ATP5MC3	ATP5MC3	CD4+ T cells (Cluster 2)	Factor15	-0.0475628
X2_T.cell.CD4__ATP5ME	ATP5ME	CD4+ T cells (Cluster 2)	Factor15	0.0627323
X2_T.cell.CD4__ATP5MG	ATP5MG	CD4+ T cells (Cluster 2)	Factor15	0.037954
X2_T.cell.CD4__ATP5MPL	ATP5MPL	CD4+ T cells (Cluster 2)	Factor15	-0.0227312
X2_T.cell.CD4__ATP5PD	ATP5PD	CD4+ T cells (Cluster 2)	Factor15	-0.162243
X2_T.cell.CD4__ATP5PF	ATP5PF	CD4+ T cells (Cluster 2)	Factor15	-0.0787087
X2_T.cell.CD4__ATP5PO	ATP5PO	CD4+ T cells (Cluster 2)	Factor15	-0.00871007
X2_T.cell.CD4__ATP6V0E1	ATP6V0E1	CD4+ T cells (Cluster 2)	Factor15	-0.0486695
X2_T.cell.CD4__ATP6V1G1	ATP6V1G1	CD4+ T cells (Cluster 2)	Factor15	-0.490707
X2_T.cell.CD4__ATRX	ATRX	CD4+ T cells (Cluster 2)	Factor15	0.0392031
X2_T.cell.CD4__B2M	B2M	CD4+ T cells (Cluster 2)	Factor15	-0.134325
X2_T.cell.CD4__BBX	BBX	CD4+ T cells (Cluster 2)	Factor15	-0.0822915
X2_T.cell.CD4__BCAS2	BCAS2	CD4+ T cells (Cluster 2)	Factor15	0.0266402
X2_T.cell.CD4__BCL11B	BCL11B	CD4+ T cells (Cluster 2)	Factor15	0.280964
X2_T.cell.CD4__BCL2	BCL2	CD4+ T cells (Cluster 2)	Factor15	0.0332398
X2_T.cell.CD4__BCLAF1	BCLAF1	CD4+ T cells (Cluster 2)	Factor15	-0.185556
X2_T.cell.CD4__BIRC3	BIRC3	CD4+ T cells (Cluster 2)	Factor15	0.0530004
X2_T.cell.CD4__BPTF	BPTF	CD4+ T cells (Cluster 2)	Factor15	0.0181201
X2_T.cell.CD4__BRD2	BRD2	CD4+ T cells (Cluster 2)	Factor15	0.00322365
X2_T.cell.CD4__BTF3	BTF3	CD4+ T cells (Cluster 2)	Factor15	0.0931324
X2_T.cell.CD4__BTG1	BTG1	CD4+ T cells (Cluster 2)	Factor15	0.565911
X2_T.cell.CD4__BTG2	BTG2	CD4+ T cells (Cluster 2)	Factor15	-0.0133914
X2_T.cell.CD4__BZW1	BZW1	CD4+ T cells (Cluster 2)	Factor15	-0.409855
X2_T.cell.CD4__C11orf58	C11orf58	CD4+ T cells (Cluster 2)	Factor15	0.0795109
X2_T.cell.CD4__C12orf57	C12orf57	CD4+ T cells (Cluster 2)	Factor15	0.229106
X2_T.cell.CD4__C16orf72	C16orf72	CD4+ T cells (Cluster 2)	Factor15	-0.0874669
X2_T.cell.CD4__C19orf53	C19orf53	CD4+ T cells (Cluster 2)	Factor15	-0.016916
X2_T.cell.CD4__C1QBP	C1QBP	CD4+ T cells (Cluster 2)	Factor15	-0.707797
X2_T.cell.CD4__C4orf3	C4orf3	CD4+ T cells (Cluster 2)	Factor15	-0.0211675
X2_T.cell.CD4__C6orf48	C6orf48	CD4+ T cells (Cluster 2)	Factor15	0.122658
X2_T.cell.CD4__C9orf16	C9orf16	CD4+ T cells (Cluster 2)	Factor15	0.0837024
X2_T.cell.CD4__C9orf78	C9orf78	CD4+ T cells (Cluster 2)	Factor15	-0.0248715
X2_T.cell.CD4__CALM1	CALM1	CD4+ T cells (Cluster 2)	Factor15	-0.0285031
X2_T.cell.CD4__CALM2	CALM2	CD4+ T cells (Cluster 2)	Factor15	0.0856937
X2_T.cell.CD4__CALR	CALR	CD4+ T cells (Cluster 2)	Factor15	0.0591657
X2_T.cell.CD4__CAMK4	CAMK4	CD4+ T cells (Cluster 2)	Factor15	-0.0288869
X2_T.cell.CD4__CAPZB	CAPZB	CD4+ T cells (Cluster 2)	Factor15	-0.0587333
X2_T.cell.CD4__CAST	CAST	CD4+ T cells (Cluster 2)	Factor15	-0.00731866
X2_T.cell.CD4__CCDC59	CCDC59	CD4+ T cells (Cluster 2)	Factor15	-0.0019686
X2_T.cell.CD4__CCDC85B	CCDC85B	CD4+ T cells (Cluster 2)	Factor15	-0.169201
X2_T.cell.CD4__CCND3	CCND3	CD4+ T cells (Cluster 2)	Factor15	0.631474
X2_T.cell.CD4__CCNI	CCNI	CD4+ T cells (Cluster 2)	Factor15	-0.112286
X2_T.cell.CD4__CCNL1	CCNL1	CD4+ T cells (Cluster 2)	Factor15	-0.0343829
X2_T.cell.CD4__CCR7	CCR7	CD4+ T cells (Cluster 2)	Factor15	-0.0196135
X2_T.cell.CD4__CD2	CD2	CD4+ T cells (Cluster 2)	Factor15	0.242671
X2_T.cell.CD4__CD247	CD247	CD4+ T cells (Cluster 2)	Factor15	0.164152
X2_T.cell.CD4__CD37	CD37	CD4+ T cells (Cluster 2)	Factor15	-0.204805
X2_T.cell.CD4__CD3D	CD3D	CD4+ T cells (Cluster 2)	Factor15	0.0356393
X2_T.cell.CD4__CD3E	CD3E	CD4+ T cells (Cluster 2)	Factor15	0.128869
X2_T.cell.CD4__CD3G	CD3G	CD4+ T cells (Cluster 2)	Factor15	0.0014486
X2_T.cell.CD4__CD44	CD44	CD4+ T cells (Cluster 2)	Factor15	-0.202819
X2_T.cell.CD4__CD48	CD48	CD4+ T cells (Cluster 2)	Factor15	0.0381107
X2_T.cell.CD4__CD52	CD52	CD4+ T cells (Cluster 2)	Factor15	-0.0168264
X2_T.cell.CD4__CD55	CD55	CD4+ T cells (Cluster 2)	Factor15	-0.0655993
X2_T.cell.CD4__CD69	CD69	CD4+ T cells (Cluster 2)	Factor15	0.0371587
X2_T.cell.CD4__CD7	CD7	CD4+ T cells (Cluster 2)	Factor15	0.00106343
X2_T.cell.CD4__CDC42	CDC42	CD4+ T cells (Cluster 2)	Factor15	-0.252933
X2_T.cell.CD4__CDC42SE2	CDC42SE2	CD4+ T cells (Cluster 2)	Factor15	-0.101578
X2_T.cell.CD4__CDV3	CDV3	CD4+ T cells (Cluster 2)	Factor15	-0.0397171
X2_T.cell.CD4__CELF2	CELF2	CD4+ T cells (Cluster 2)	Factor15	0.779547
X2_T.cell.CD4__CFL1	CFL1	CD4+ T cells (Cluster 2)	Factor15	0.0127696
X2_T.cell.CD4__CHCHD2	CHCHD2	CD4+ T cells (Cluster 2)	Factor15	-0.0690486
X2_T.cell.CD4__CHD1	CHD1	CD4+ T cells (Cluster 2)	Factor15	0.000936313
X2_T.cell.CD4__CHD2	CHD2	CD4+ T cells (Cluster 2)	Factor15	0.0564167
X2_T.cell.CD4__CHMP1B	CHMP1B	CD4+ T cells (Cluster 2)	Factor15	-0.374155
X2_T.cell.CD4__CHURC1	CHURC1	CD4+ T cells (Cluster 2)	Factor15	0.134518
X2_T.cell.CD4__CIB1	CIB1	CD4+ T cells (Cluster 2)	Factor15	-0.00278056
X2_T.cell.CD4__CIRBP	CIRBP	CD4+ T cells (Cluster 2)	Factor15	-0.01273
X2_T.cell.CD4__CLEC2D	CLEC2D	CD4+ T cells (Cluster 2)	Factor15	-0.0264164
X2_T.cell.CD4__CLK1	CLK1	CD4+ T cells (Cluster 2)	Factor15	0.0769134
X2_T.cell.CD4__CNBP	CNBP	CD4+ T cells (Cluster 2)	Factor15	-0.100368
X2_T.cell.CD4__CNOT6L	CNOT6L	CD4+ T cells (Cluster 2)	Factor15	0.0320284
X2_T.cell.CD4__COMMD6	COMMD6	CD4+ T cells (Cluster 2)	Factor15	0.00335733
X2_T.cell.CD4__CORO1A	CORO1A	CD4+ T cells (Cluster 2)	Factor15	-0.0508846
X2_T.cell.CD4__COX4I1	COX4I1	CD4+ T cells (Cluster 2)	Factor15	0.00871082
X2_T.cell.CD4__COX5B	COX5B	CD4+ T cells (Cluster 2)	Factor15	-0.0298849
X2_T.cell.CD4__COX6A1	COX6A1	CD4+ T cells (Cluster 2)	Factor15	-0.00581729
X2_T.cell.CD4__COX6B1	COX6B1	CD4+ T cells (Cluster 2)	Factor15	-0.0238388
X2_T.cell.CD4__COX6C	COX6C	CD4+ T cells (Cluster 2)	Factor15	0.0156968
X2_T.cell.CD4__COX7A2	COX7A2	CD4+ T cells (Cluster 2)	Factor15	-0.10395
X2_T.cell.CD4__COX7B	COX7B	CD4+ T cells (Cluster 2)	Factor15	-0.242254
X2_T.cell.CD4__COX7C	COX7C	CD4+ T cells (Cluster 2)	Factor15	0.427503
X2_T.cell.CD4__COX8A	COX8A	CD4+ T cells (Cluster 2)	Factor15	-0.598152
X2_T.cell.CD4__CREBRF	CREBRF	CD4+ T cells (Cluster 2)	Factor15	-0.0985876
X2_T.cell.CD4__CREM	CREM	CD4+ T cells (Cluster 2)	Factor15	-0.00229122
X2_T.cell.CD4__CSDE1	CSDE1	CD4+ T cells (Cluster 2)	Factor15	-0.0860515
X2_T.cell.CD4__CSNK1A1	CSNK1A1	CD4+ T cells (Cluster 2)	Factor15	-0.0296477
X2_T.cell.CD4__CUTA	CUTA	CD4+ T cells (Cluster 2)	Factor15	0.0225915
X2_T.cell.CD4__CXCR4	CXCR4	CD4+ T cells (Cluster 2)	Factor15	0.00842159
X2_T.cell.CD4__CYBA	CYBA	CD4+ T cells (Cluster 2)	Factor15	0.0184149
X2_T.cell.CD4__CYCS	CYCS	CD4+ T cells (Cluster 2)	Factor15	-0.117165
X2_T.cell.CD4__CYLD	CYLD	CD4+ T cells (Cluster 2)	Factor15	-0.107902
X2_T.cell.CD4__CYTH1	CYTH1	CD4+ T cells (Cluster 2)	Factor15	0.531831
X2_T.cell.CD4__CYTIP	CYTIP	CD4+ T cells (Cluster 2)	Factor15	0.0267236
X2_T.cell.CD4__DAZAP2	DAZAP2	CD4+ T cells (Cluster 2)	Factor15	-0.0368394
X2_T.cell.CD4__DDIT3	DDIT3	CD4+ T cells (Cluster 2)	Factor15	0.0381441
X2_T.cell.CD4__DDIT4	DDIT4	CD4+ T cells (Cluster 2)	Factor15	0.0762594
X2_T.cell.CD4__DDT	DDT	CD4+ T cells (Cluster 2)	Factor15	-0.0713976
X2_T.cell.CD4__DDX17	DDX17	CD4+ T cells (Cluster 2)	Factor15	0.0748851
X2_T.cell.CD4__DDX18	DDX18	CD4+ T cells (Cluster 2)	Factor15	-0.0730801
X2_T.cell.CD4__DDX21	DDX21	CD4+ T cells (Cluster 2)	Factor15	-0.123821
X2_T.cell.CD4__DDX24	DDX24	CD4+ T cells (Cluster 2)	Factor15	-0.0496918
X2_T.cell.CD4__DDX3X	DDX3X	CD4+ T cells (Cluster 2)	Factor15	-0.129751
X2_T.cell.CD4__DDX3Y	DDX3Y	CD4+ T cells (Cluster 2)	Factor15	-0.0336633
X2_T.cell.CD4__DDX46	DDX46	CD4+ T cells (Cluster 2)	Factor15	0.208408
X2_T.cell.CD4__DDX5	DDX5	CD4+ T cells (Cluster 2)	Factor15	0.0174638
X2_T.cell.CD4__DDX6	DDX6	CD4+ T cells (Cluster 2)	Factor15	-0.20824
X2_T.cell.CD4__DEK	DEK	CD4+ T cells (Cluster 2)	Factor15	0.0485395
X2_T.cell.CD4__DHX36	DHX36	CD4+ T cells (Cluster 2)	Factor15	-0.0327267
X2_T.cell.CD4__DNAJA1	DNAJA1	CD4+ T cells (Cluster 2)	Factor15	0.0051622
X2_T.cell.CD4__DNAJB1	DNAJB1	CD4+ T cells (Cluster 2)	Factor15	-0.242784
X2_T.cell.CD4__DNAJB6	DNAJB6	CD4+ T cells (Cluster 2)	Factor15	-0.103167
X2_T.cell.CD4__DUSP1	DUSP1	CD4+ T cells (Cluster 2)	Factor15	-0.26177
X2_T.cell.CD4__DUSP2	DUSP2	CD4+ T cells (Cluster 2)	Factor15	-0.180342
X2_T.cell.CD4__DYNLL1	DYNLL1	CD4+ T cells (Cluster 2)	Factor15	-0.000489351
X2_T.cell.CD4__EDF1	EDF1	CD4+ T cells (Cluster 2)	Factor15	0.0611943
X2_T.cell.CD4__EEF1A1	EEF1A1	CD4+ T cells (Cluster 2)	Factor15	0.0500993
X2_T.cell.CD4__EEF1B2	EEF1B2	CD4+ T cells (Cluster 2)	Factor15	-0.0796525
X2_T.cell.CD4__EEF1D	EEF1D	CD4+ T cells (Cluster 2)	Factor15	0.0334974
X2_T.cell.CD4__EEF2	EEF2	CD4+ T cells (Cluster 2)	Factor15	-0.332661
X2_T.cell.CD4__EID1	EID1	CD4+ T cells (Cluster 2)	Factor15	-0.0267202
X2_T.cell.CD4__EIF1	EIF1	CD4+ T cells (Cluster 2)	Factor15	-0.0481499
X2_T.cell.CD4__EIF1AX	EIF1AX	CD4+ T cells (Cluster 2)	Factor15	-0.0905706
X2_T.cell.CD4__EIF2S2	EIF2S2	CD4+ T cells (Cluster 2)	Factor15	0.114057
X2_T.cell.CD4__EIF2S3	EIF2S3	CD4+ T cells (Cluster 2)	Factor15	-0.0831006
X2_T.cell.CD4__EIF3A	EIF3A	CD4+ T cells (Cluster 2)	Factor15	0.0268001
X2_T.cell.CD4__EIF3D	EIF3D	CD4+ T cells (Cluster 2)	Factor15	-0.022928
X2_T.cell.CD4__EIF3E	EIF3E	CD4+ T cells (Cluster 2)	Factor15	-0.0489656
X2_T.cell.CD4__EIF3F	EIF3F	CD4+ T cells (Cluster 2)	Factor15	-0.0749929
X2_T.cell.CD4__EIF3G	EIF3G	CD4+ T cells (Cluster 2)	Factor15	0.425475
X2_T.cell.CD4__EIF3H	EIF3H	CD4+ T cells (Cluster 2)	Factor15	-0.089968
X2_T.cell.CD4__EIF3K	EIF3K	CD4+ T cells (Cluster 2)	Factor15	0.190407
X2_T.cell.CD4__EIF3L	EIF3L	CD4+ T cells (Cluster 2)	Factor15	0.0256408
X2_T.cell.CD4__EIF3M	EIF3M	CD4+ T cells (Cluster 2)	Factor15	-0.106938
X2_T.cell.CD4__EIF4A1	EIF4A1	CD4+ T cells (Cluster 2)	Factor15	-0.247681
X2_T.cell.CD4__EIF4A2	EIF4A2	CD4+ T cells (Cluster 2)	Factor15	-0.0461771
X2_T.cell.CD4__EIF4A3	EIF4A3	CD4+ T cells (Cluster 2)	Factor15	0.146664
X2_T.cell.CD4__EIF4B	EIF4B	CD4+ T cells (Cluster 2)	Factor15	-0.015045
X2_T.cell.CD4__EIF4G2	EIF4G2	CD4+ T cells (Cluster 2)	Factor15	-0.0669108
X2_T.cell.CD4__EIF5	EIF5	CD4+ T cells (Cluster 2)	Factor15	-0.0309183
X2_T.cell.CD4__EIF5A	EIF5A	CD4+ T cells (Cluster 2)	Factor15	-0.370653
X2_T.cell.CD4__ELF1	ELF1	CD4+ T cells (Cluster 2)	Factor15	0.668709
X2_T.cell.CD4__ELOB	ELOB	CD4+ T cells (Cluster 2)	Factor15	0.0386606
X2_T.cell.CD4__EMB	EMB	CD4+ T cells (Cluster 2)	Factor15	0.105312
X2_T.cell.CD4__EMP3	EMP3	CD4+ T cells (Cluster 2)	Factor15	-0.336446
X2_T.cell.CD4__ENO1	ENO1	CD4+ T cells (Cluster 2)	Factor15	-0.0868948
X2_T.cell.CD4__EPB41	EPB41	CD4+ T cells (Cluster 2)	Factor15	0.375894
X2_T.cell.CD4__EPB41L4A.AS1	EPB41L4A.AS1	CD4+ T cells (Cluster 2)	Factor15	0.233031
X2_T.cell.CD4__EPC1	EPC1	CD4+ T cells (Cluster 2)	Factor15	-0.00423373
X2_T.cell.CD4__ERP29	ERP29	CD4+ T cells (Cluster 2)	Factor15	0.0231942
X2_T.cell.CD4__ETS1	ETS1	CD4+ T cells (Cluster 2)	Factor15	1.26779
X2_T.cell.CD4__EVL	EVL	CD4+ T cells (Cluster 2)	Factor15	-0.00906665
X2_T.cell.CD4__EZR	EZR	CD4+ T cells (Cluster 2)	Factor15	-0.269253
X2_T.cell.CD4__FAM107B	FAM107B	CD4+ T cells (Cluster 2)	Factor15	-0.0721096
X2_T.cell.CD4__FAM133B	FAM133B	CD4+ T cells (Cluster 2)	Factor15	0.333868
X2_T.cell.CD4__FAM177A1	FAM177A1	CD4+ T cells (Cluster 2)	Factor15	-0.0346946
X2_T.cell.CD4__FAU	FAU	CD4+ T cells (Cluster 2)	Factor15	0.0185737
X2_T.cell.CD4__FBL	FBL	CD4+ T cells (Cluster 2)	Factor15	0.00573234
X2_T.cell.CD4__FKBP5	FKBP5	CD4+ T cells (Cluster 2)	Factor15	1.2881
X2_T.cell.CD4__FNBP1	FNBP1	CD4+ T cells (Cluster 2)	Factor15	-0.336879
X2_T.cell.CD4__FOS	FOS	CD4+ T cells (Cluster 2)	Factor15	-0.0043125
X2_T.cell.CD4__FOSB	FOSB	CD4+ T cells (Cluster 2)	Factor15	-0.267613
X2_T.cell.CD4__FOXP1	FOXP1	CD4+ T cells (Cluster 2)	Factor15	0.0177872
X2_T.cell.CD4__FTH1	FTH1	CD4+ T cells (Cluster 2)	Factor15	-0.00864796
X2_T.cell.CD4__FTL	FTL	CD4+ T cells (Cluster 2)	Factor15	-0.0671154
X2_T.cell.CD4__FUS	FUS	CD4+ T cells (Cluster 2)	Factor15	-0.0229502
X2_T.cell.CD4__FXR1	FXR1	CD4+ T cells (Cluster 2)	Factor15	0.0290164
X2_T.cell.CD4__FXYD5	FXYD5	CD4+ T cells (Cluster 2)	Factor15	0.642748
X2_T.cell.CD4__FYB1	FYB1	CD4+ T cells (Cluster 2)	Factor15	0.196115
X2_T.cell.CD4__FYN	FYN	CD4+ T cells (Cluster 2)	Factor15	0.0430291
X2_T.cell.CD4__G3BP1	G3BP1	CD4+ T cells (Cluster 2)	Factor15	-0.105511
X2_T.cell.CD4__G3BP2	G3BP2	CD4+ T cells (Cluster 2)	Factor15	0.0181086
X2_T.cell.CD4__GADD45B	GADD45B	CD4+ T cells (Cluster 2)	Factor15	0.0597382
X2_T.cell.CD4__GAPDH	GAPDH	CD4+ T cells (Cluster 2)	Factor15	0.0741181
X2_T.cell.CD4__GCC2	GCC2	CD4+ T cells (Cluster 2)	Factor15	-0.225857
X2_T.cell.CD4__GIMAP7	GIMAP7	CD4+ T cells (Cluster 2)	Factor15	0.105133
X2_T.cell.CD4__GLS	GLS	CD4+ T cells (Cluster 2)	Factor15	-0.086863
X2_T.cell.CD4__GMFG	GMFG	CD4+ T cells (Cluster 2)	Factor15	0.00402224
X2_T.cell.CD4__GNAI2	GNAI2	CD4+ T cells (Cluster 2)	Factor15	-1.18442e-05
X2_T.cell.CD4__GNAS	GNAS	CD4+ T cells (Cluster 2)	Factor15	0.158806
X2_T.cell.CD4__GOLGA4	GOLGA4	CD4+ T cells (Cluster 2)	Factor15	0.0530423
X2_T.cell.CD4__GOLGB1	GOLGB1	CD4+ T cells (Cluster 2)	Factor15	0.021843
X2_T.cell.CD4__GPBP1	GPBP1	CD4+ T cells (Cluster 2)	Factor15	0.0698797
X2_T.cell.CD4__GPR183	GPR183	CD4+ T cells (Cluster 2)	Factor15	0.417263
X2_T.cell.CD4__GPSM3	GPSM3	CD4+ T cells (Cluster 2)	Factor15	-0.084086
X2_T.cell.CD4__GPX4	GPX4	CD4+ T cells (Cluster 2)	Factor15	-0.0663378
X2_T.cell.CD4__GSTK1	GSTK1	CD4+ T cells (Cluster 2)	Factor15	-0.145269
X2_T.cell.CD4__GTF2B	GTF2B	CD4+ T cells (Cluster 2)	Factor15	0.059643
X2_T.cell.CD4__GTF3A	GTF3A	CD4+ T cells (Cluster 2)	Factor15	-0.00376798
X2_T.cell.CD4__GUK1	GUK1	CD4+ T cells (Cluster 2)	Factor15	-0.0246695
X2_T.cell.CD4__GYPC	GYPC	CD4+ T cells (Cluster 2)	Factor15	0.00557941
X2_T.cell.CD4__H1FX	H1FX	CD4+ T cells (Cluster 2)	Factor15	0.129726
X2_T.cell.CD4__H2AFV	H2AFV	CD4+ T cells (Cluster 2)	Factor15	-0.0550251
X2_T.cell.CD4__H2AFZ	H2AFZ	CD4+ T cells (Cluster 2)	Factor15	0.0467686
X2_T.cell.CD4__H3F3A	H3F3A	CD4+ T cells (Cluster 2)	Factor15	-0.00416029
X2_T.cell.CD4__H3F3B	H3F3B	CD4+ T cells (Cluster 2)	Factor15	-0.253992
X2_T.cell.CD4__HCST	HCST	CD4+ T cells (Cluster 2)	Factor15	-0.00229499
X2_T.cell.CD4__HERPUD1	HERPUD1	CD4+ T cells (Cluster 2)	Factor15	-0.104829
X2_T.cell.CD4__HEXIM1	HEXIM1	CD4+ T cells (Cluster 2)	Factor15	-0.371629
X2_T.cell.CD4__HIGD2A	HIGD2A	CD4+ T cells (Cluster 2)	Factor15	-0.00627555
X2_T.cell.CD4__HINT1	HINT1	CD4+ T cells (Cluster 2)	Factor15	-0.180155
X2_T.cell.CD4__HIST1H4C	HIST1H4C	CD4+ T cells (Cluster 2)	Factor15	0.00426333
X2_T.cell.CD4__HLA.A	HLA.A	CD4+ T cells (Cluster 2)	Factor15	-0.0415125
X2_T.cell.CD4__HLA.B	HLA.B	CD4+ T cells (Cluster 2)	Factor15	0.243977
X2_T.cell.CD4__HLA.C	HLA.C	CD4+ T cells (Cluster 2)	Factor15	0.0126262
X2_T.cell.CD4__HLA.E	HLA.E	CD4+ T cells (Cluster 2)	Factor15	0.206568
X2_T.cell.CD4__HLA.F	HLA.F	CD4+ T cells (Cluster 2)	Factor15	0.0471019
X2_T.cell.CD4__HMGB1	HMGB1	CD4+ T cells (Cluster 2)	Factor15	-0.0184814
X2_T.cell.CD4__HMGB2	HMGB2	CD4+ T cells (Cluster 2)	Factor15	-0.0290289
X2_T.cell.CD4__HMGN1	HMGN1	CD4+ T cells (Cluster 2)	Factor15	-0.0728483
X2_T.cell.CD4__HMGN2	HMGN2	CD4+ T cells (Cluster 2)	Factor15	-0.371975
X2_T.cell.CD4__HNRNPA0	HNRNPA0	CD4+ T cells (Cluster 2)	Factor15	-0.125946
X2_T.cell.CD4__HNRNPA1	HNRNPA1	CD4+ T cells (Cluster 2)	Factor15	-0.376818
X2_T.cell.CD4__HNRNPA2B1	HNRNPA2B1	CD4+ T cells (Cluster 2)	Factor15	0.558407
X2_T.cell.CD4__HNRNPA3	HNRNPA3	CD4+ T cells (Cluster 2)	Factor15	-0.238671
X2_T.cell.CD4__HNRNPAB	HNRNPAB	CD4+ T cells (Cluster 2)	Factor15	0.04027
X2_T.cell.CD4__HNRNPC	HNRNPC	CD4+ T cells (Cluster 2)	Factor15	-0.425316
X2_T.cell.CD4__HNRNPD	HNRNPD	CD4+ T cells (Cluster 2)	Factor15	0.107285
X2_T.cell.CD4__HNRNPDL	HNRNPDL	CD4+ T cells (Cluster 2)	Factor15	0.047359
X2_T.cell.CD4__HNRNPH1	HNRNPH1	CD4+ T cells (Cluster 2)	Factor15	-0.0479748
X2_T.cell.CD4__HNRNPH3	HNRNPH3	CD4+ T cells (Cluster 2)	Factor15	-0.0212731
X2_T.cell.CD4__HNRNPK	HNRNPK	CD4+ T cells (Cluster 2)	Factor15	-0.658159
X2_T.cell.CD4__HNRNPM	HNRNPM	CD4+ T cells (Cluster 2)	Factor15	0.097699
X2_T.cell.CD4__HNRNPU	HNRNPU	CD4+ T cells (Cluster 2)	Factor15	-0.017261
X2_T.cell.CD4__HP1BP3	HP1BP3	CD4+ T cells (Cluster 2)	Factor15	0.044272
X2_T.cell.CD4__HSP90AA1	HSP90AA1	CD4+ T cells (Cluster 2)	Factor15	-0.118914
X2_T.cell.CD4__HSP90AB1	HSP90AB1	CD4+ T cells (Cluster 2)	Factor15	-0.00780976
X2_T.cell.CD4__HSP90B1	HSP90B1	CD4+ T cells (Cluster 2)	Factor15	-0.0782231
X2_T.cell.CD4__HSPA5	HSPA5	CD4+ T cells (Cluster 2)	Factor15	-0.00623132
X2_T.cell.CD4__HSPA8	HSPA8	CD4+ T cells (Cluster 2)	Factor15	-0.0440311
X2_T.cell.CD4__HSPD1	HSPD1	CD4+ T cells (Cluster 2)	Factor15	0.00867988
X2_T.cell.CD4__HSPE1	HSPE1	CD4+ T cells (Cluster 2)	Factor15	-0.0187766
X2_T.cell.CD4__HSPH1	HSPH1	CD4+ T cells (Cluster 2)	Factor15	0.0267754
X2_T.cell.CD4__ID2	ID2	CD4+ T cells (Cluster 2)	Factor15	0.0845246
X2_T.cell.CD4__IDI1	IDI1	CD4+ T cells (Cluster 2)	Factor15	0.0025126
X2_T.cell.CD4__IDS	IDS	CD4+ T cells (Cluster 2)	Factor15	-0.0498799
X2_T.cell.CD4__IER2	IER2	CD4+ T cells (Cluster 2)	Factor15	-0.0306104
X2_T.cell.CD4__IER5	IER5	CD4+ T cells (Cluster 2)	Factor15	-0.0746231
X2_T.cell.CD4__IFITM2	IFITM2	CD4+ T cells (Cluster 2)	Factor15	-0.0411595
X2_T.cell.CD4__IFRD1	IFRD1	CD4+ T cells (Cluster 2)	Factor15	0.17012
X2_T.cell.CD4__IK	IK	CD4+ T cells (Cluster 2)	Factor15	-0.0499861
X2_T.cell.CD4__IKZF1	IKZF1	CD4+ T cells (Cluster 2)	Factor15	0.019928
X2_T.cell.CD4__IL32	IL32	CD4+ T cells (Cluster 2)	Factor15	-0.0650923
X2_T.cell.CD4__IL6ST	IL6ST	CD4+ T cells (Cluster 2)	Factor15	0.691531
X2_T.cell.CD4__IL7R	IL7R	CD4+ T cells (Cluster 2)	Factor15	1.20533
X2_T.cell.CD4__INPP4B	INPP4B	CD4+ T cells (Cluster 2)	Factor15	0.0465196
X2_T.cell.CD4__IRF1	IRF1	CD4+ T cells (Cluster 2)	Factor15	0.658014
X2_T.cell.CD4__IRF2BP2	IRF2BP2	CD4+ T cells (Cluster 2)	Factor15	-0.00196507
X2_T.cell.CD4__IRS2	IRS2	CD4+ T cells (Cluster 2)	Factor15	-0.0591437
X2_T.cell.CD4__ISG20	ISG20	CD4+ T cells (Cluster 2)	Factor15	1.11649
X2_T.cell.CD4__ITM2B	ITM2B	CD4+ T cells (Cluster 2)	Factor15	-0.00775952
X2_T.cell.CD4__JAK1	JAK1	CD4+ T cells (Cluster 2)	Factor15	-0.0327613
X2_T.cell.CD4__JMJD1C	JMJD1C	CD4+ T cells (Cluster 2)	Factor15	-0.098968
X2_T.cell.CD4__JOSD1	JOSD1	CD4+ T cells (Cluster 2)	Factor15	-0.27136
X2_T.cell.CD4__JTB	JTB	CD4+ T cells (Cluster 2)	Factor15	-0.00535518
X2_T.cell.CD4__JUN	JUN	CD4+ T cells (Cluster 2)	Factor15	-0.00250125
X2_T.cell.CD4__JUNB	JUNB	CD4+ T cells (Cluster 2)	Factor15	-0.0463207
X2_T.cell.CD4__JUND	JUND	CD4+ T cells (Cluster 2)	Factor15	-0.000297047
X2_T.cell.CD4__KDM2A	KDM2A	CD4+ T cells (Cluster 2)	Factor15	-0.00485708
X2_T.cell.CD4__KDM6B	KDM6B	CD4+ T cells (Cluster 2)	Factor15	-0.289457
X2_T.cell.CD4__KHDRBS1	KHDRBS1	CD4+ T cells (Cluster 2)	Factor15	-0.0665135
X2_T.cell.CD4__KIAA1551	KIAA1551	CD4+ T cells (Cluster 2)	Factor15	0.417866
X2_T.cell.CD4__KLF2	KLF2	CD4+ T cells (Cluster 2)	Factor15	0.0943488
X2_T.cell.CD4__KLF3	KLF3	CD4+ T cells (Cluster 2)	Factor15	0.0883582
X2_T.cell.CD4__KLF6	KLF6	CD4+ T cells (Cluster 2)	Factor15	-0.0101597
X2_T.cell.CD4__KMT2A	KMT2A	CD4+ T cells (Cluster 2)	Factor15	0.116097
X2_T.cell.CD4__KMT2E	KMT2E	CD4+ T cells (Cluster 2)	Factor15	-0.0765784
X2_T.cell.CD4__KRR1	KRR1	CD4+ T cells (Cluster 2)	Factor15	-0.24795
X2_T.cell.CD4__KRT10	KRT10	CD4+ T cells (Cluster 2)	Factor15	-0.0787616
X2_T.cell.CD4__KTN1	KTN1	CD4+ T cells (Cluster 2)	Factor15	0.0304852
X2_T.cell.CD4__LAMTOR4	LAMTOR4	CD4+ T cells (Cluster 2)	Factor15	-0.11907
X2_T.cell.CD4__LAPTM5	LAPTM5	CD4+ T cells (Cluster 2)	Factor15	0.0280428
X2_T.cell.CD4__LBH	LBH	CD4+ T cells (Cluster 2)	Factor15	0.337417
X2_T.cell.CD4__LCK	LCK	CD4+ T cells (Cluster 2)	Factor15	-0.034592
X2_T.cell.CD4__LCP1	LCP1	CD4+ T cells (Cluster 2)	Factor15	-0.0384556
X2_T.cell.CD4__LDHA	LDHA	CD4+ T cells (Cluster 2)	Factor15	0.0475366
X2_T.cell.CD4__LDHB	LDHB	CD4+ T cells (Cluster 2)	Factor15	0.105689
X2_T.cell.CD4__LEF1	LEF1	CD4+ T cells (Cluster 2)	Factor15	0.109935
X2_T.cell.CD4__LEPROTL1	LEPROTL1	CD4+ T cells (Cluster 2)	Factor15	-0.0458173
X2_T.cell.CD4__LIMD2	LIMD2	CD4+ T cells (Cluster 2)	Factor15	-0.246622
X2_T.cell.CD4__LITAF	LITAF	CD4+ T cells (Cluster 2)	Factor15	-0.293303
X2_T.cell.CD4__LRRFIP1	LRRFIP1	CD4+ T cells (Cluster 2)	Factor15	0.0487347
X2_T.cell.CD4__LSM7	LSM7	CD4+ T cells (Cluster 2)	Factor15	-0.0117765
X2_T.cell.CD4__LTB	LTB	CD4+ T cells (Cluster 2)	Factor15	-0.068623
X2_T.cell.CD4__MACF1	MACF1	CD4+ T cells (Cluster 2)	Factor15	0.405892
X2_T.cell.CD4__MAL	MAL	CD4+ T cells (Cluster 2)	Factor15	-0.106386
X2_T.cell.CD4__MALAT1	MALAT1	CD4+ T cells (Cluster 2)	Factor15	0
X2_T.cell.CD4__MAML2	MAML2	CD4+ T cells (Cluster 2)	Factor15	0.105055
X2_T.cell.CD4__MAP1LC3B	MAP1LC3B	CD4+ T cells (Cluster 2)	Factor15	0.0407672
X2_T.cell.CD4__MARCKSL1	MARCKSL1	CD4+ T cells (Cluster 2)	Factor15	-0.0477459
X2_T.cell.CD4__MBNL1	MBNL1	CD4+ T cells (Cluster 2)	Factor15	-0.0982138
X2_T.cell.CD4__MBP	MBP	CD4+ T cells (Cluster 2)	Factor15	-0.0228077
X2_T.cell.CD4__MCL1	MCL1	CD4+ T cells (Cluster 2)	Factor15	-0.0256698
X2_T.cell.CD4__MCUB	MCUB	CD4+ T cells (Cluster 2)	Factor15	0.045459
X2_T.cell.CD4__MGAT4A	MGAT4A	CD4+ T cells (Cluster 2)	Factor15	-0.00784048
X2_T.cell.CD4__MIDN	MIDN	CD4+ T cells (Cluster 2)	Factor15	0.0325152
X2_T.cell.CD4__MORF4L1	MORF4L1	CD4+ T cells (Cluster 2)	Factor15	0.00879356
X2_T.cell.CD4__MPHOSPH8	MPHOSPH8	CD4+ T cells (Cluster 2)	Factor15	0.102303
X2_T.cell.CD4__MRFAP1	MRFAP1	CD4+ T cells (Cluster 2)	Factor15	-0.402974
X2_T.cell.CD4__MSN	MSN	CD4+ T cells (Cluster 2)	Factor15	0.130067
X2_T.cell.CD4__MYADM	MYADM	CD4+ T cells (Cluster 2)	Factor15	-0.615083
X2_T.cell.CD4__MYCBP2	MYCBP2	CD4+ T cells (Cluster 2)	Factor15	-0.128018
X2_T.cell.CD4__MYH9	MYH9	CD4+ T cells (Cluster 2)	Factor15	0.335361
X2_T.cell.CD4__MYL12A	MYL12A	CD4+ T cells (Cluster 2)	Factor15	0.0265562
X2_T.cell.CD4__MYL12B	MYL12B	CD4+ T cells (Cluster 2)	Factor15	0.022996
X2_T.cell.CD4__MYL6	MYL6	CD4+ T cells (Cluster 2)	Factor15	-0.09299
X2_T.cell.CD4__MZT2A	MZT2A	CD4+ T cells (Cluster 2)	Factor15	0.0438616
X2_T.cell.CD4__MZT2B	MZT2B	CD4+ T cells (Cluster 2)	Factor15	-0.0186489
X2_T.cell.CD4__N4BP2L2	N4BP2L2	CD4+ T cells (Cluster 2)	Factor15	-0.0189642
X2_T.cell.CD4__NACA	NACA	CD4+ T cells (Cluster 2)	Factor15	0.248939
X2_T.cell.CD4__NAP1L1	NAP1L1	CD4+ T cells (Cluster 2)	Factor15	0.0770577
X2_T.cell.CD4__NASP	NASP	CD4+ T cells (Cluster 2)	Factor15	0.328463
X2_T.cell.CD4__NBEAL1	NBEAL1	CD4+ T cells (Cluster 2)	Factor15	-0.000340654
X2_T.cell.CD4__NCL	NCL	CD4+ T cells (Cluster 2)	Factor15	-0.0388043
X2_T.cell.CD4__NDFIP1	NDFIP1	CD4+ T cells (Cluster 2)	Factor15	0.754603
X2_T.cell.CD4__NDUFA1	NDUFA1	CD4+ T cells (Cluster 2)	Factor15	0.0179209
X2_T.cell.CD4__NDUFA4	NDUFA4	CD4+ T cells (Cluster 2)	Factor15	-0.00323289
X2_T.cell.CD4__NDUFB11	NDUFB11	CD4+ T cells (Cluster 2)	Factor15	0.0252571
X2_T.cell.CD4__NDUFB2	NDUFB2	CD4+ T cells (Cluster 2)	Factor15	-0.381244
X2_T.cell.CD4__NDUFS5	NDUFS5	CD4+ T cells (Cluster 2)	Factor15	0.00297042
X2_T.cell.CD4__NDUFV2	NDUFV2	CD4+ T cells (Cluster 2)	Factor15	-0.281093
X2_T.cell.CD4__NEAT1	NEAT1	CD4+ T cells (Cluster 2)	Factor15	0.00534067
X2_T.cell.CD4__NEDD8	NEDD8	CD4+ T cells (Cluster 2)	Factor15	0.179613
X2_T.cell.CD4__NFKBIA	NFKBIA	CD4+ T cells (Cluster 2)	Factor15	-0.0173681
X2_T.cell.CD4__NKTR	NKTR	CD4+ T cells (Cluster 2)	Factor15	0.371399
X2_T.cell.CD4__NOP53	NOP53	CD4+ T cells (Cluster 2)	Factor15	-0.00163971
X2_T.cell.CD4__NOP56	NOP56	CD4+ T cells (Cluster 2)	Factor15	0.0729249
X2_T.cell.CD4__NOP58	NOP58	CD4+ T cells (Cluster 2)	Factor15	-0.223975
X2_T.cell.CD4__NOSIP	NOSIP	CD4+ T cells (Cluster 2)	Factor15	0.0671365
X2_T.cell.CD4__NPM1	NPM1	CD4+ T cells (Cluster 2)	Factor15	0.0186068
X2_T.cell.CD4__NR4A2	NR4A2	CD4+ T cells (Cluster 2)	Factor15	-0.00338151
X2_T.cell.CD4__NSA2	NSA2	CD4+ T cells (Cluster 2)	Factor15	0.0235457
X2_T.cell.CD4__NSD3	NSD3	CD4+ T cells (Cluster 2)	Factor15	0.0276742
X2_T.cell.CD4__NSMCE3	NSMCE3	CD4+ T cells (Cluster 2)	Factor15	-0.0330541
X2_T.cell.CD4__NUCKS1	NUCKS1	CD4+ T cells (Cluster 2)	Factor15	-0.0494138
X2_T.cell.CD4__NUFIP2	NUFIP2	CD4+ T cells (Cluster 2)	Factor15	0.00930941
X2_T.cell.CD4__OAZ1	OAZ1	CD4+ T cells (Cluster 2)	Factor15	0.0378614
X2_T.cell.CD4__ODC1	ODC1	CD4+ T cells (Cluster 2)	Factor15	-0.0266079
X2_T.cell.CD4__OSBPL8	OSBPL8	CD4+ T cells (Cluster 2)	Factor15	-0.0339127
X2_T.cell.CD4__OST4	OST4	CD4+ T cells (Cluster 2)	Factor15	0.136937
X2_T.cell.CD4__OXNAD1	OXNAD1	CD4+ T cells (Cluster 2)	Factor15	0.51699
X2_T.cell.CD4__PA2G4	PA2G4	CD4+ T cells (Cluster 2)	Factor15	-0.0345353
X2_T.cell.CD4__PABPC1	PABPC1	CD4+ T cells (Cluster 2)	Factor15	0.00176945
X2_T.cell.CD4__PAG1	PAG1	CD4+ T cells (Cluster 2)	Factor15	-0.130523
X2_T.cell.CD4__PAIP2	PAIP2	CD4+ T cells (Cluster 2)	Factor15	-0.155925
X2_T.cell.CD4__PAK2	PAK2	CD4+ T cells (Cluster 2)	Factor15	0.676625
X2_T.cell.CD4__PAPOLA	PAPOLA	CD4+ T cells (Cluster 2)	Factor15	-0.0321516
X2_T.cell.CD4__PARK7	PARK7	CD4+ T cells (Cluster 2)	Factor15	0.0303602
X2_T.cell.CD4__PCBP1	PCBP1	CD4+ T cells (Cluster 2)	Factor15	-0.346693
X2_T.cell.CD4__PCBP2	PCBP2	CD4+ T cells (Cluster 2)	Factor15	-0.344787
X2_T.cell.CD4__PCM1	PCM1	CD4+ T cells (Cluster 2)	Factor15	-0.0922083
X2_T.cell.CD4__PDCD4	PDCD4	CD4+ T cells (Cluster 2)	Factor15	-0.126667
X2_T.cell.CD4__PDE3B	PDE3B	CD4+ T cells (Cluster 2)	Factor15	0.169165
X2_T.cell.CD4__PEBP1	PEBP1	CD4+ T cells (Cluster 2)	Factor15	-0.257693
X2_T.cell.CD4__PFDN5	PFDN5	CD4+ T cells (Cluster 2)	Factor15	0.0338925
X2_T.cell.CD4__PFN1	PFN1	CD4+ T cells (Cluster 2)	Factor15	0.0600627
X2_T.cell.CD4__PGK1	PGK1	CD4+ T cells (Cluster 2)	Factor15	-0.283805
X2_T.cell.CD4__PHF3	PHF3	CD4+ T cells (Cluster 2)	Factor15	-0.0220897
X2_T.cell.CD4__PIK3IP1	PIK3IP1	CD4+ T cells (Cluster 2)	Factor15	0.712239
X2_T.cell.CD4__PIK3R1	PIK3R1	CD4+ T cells (Cluster 2)	Factor15	-0.0108983
X2_T.cell.CD4__PLAC8	PLAC8	CD4+ T cells (Cluster 2)	Factor15	0.0327367
X2_T.cell.CD4__PLCG2	PLCG2	CD4+ T cells (Cluster 2)	Factor15	0.0131583
X2_T.cell.CD4__PNISR	PNISR	CD4+ T cells (Cluster 2)	Factor15	0.0459838
X2_T.cell.CD4__PNN	PNN	CD4+ T cells (Cluster 2)	Factor15	-0.100869
X2_T.cell.CD4__PNRC1	PNRC1	CD4+ T cells (Cluster 2)	Factor15	-0.00372219
X2_T.cell.CD4__PNRC2	PNRC2	CD4+ T cells (Cluster 2)	Factor15	-0.171963
X2_T.cell.CD4__POLR1D	POLR1D	CD4+ T cells (Cluster 2)	Factor15	0.00397302
X2_T.cell.CD4__POLR2A	POLR2A	CD4+ T cells (Cluster 2)	Factor15	0.010718
X2_T.cell.CD4__POLR2L	POLR2L	CD4+ T cells (Cluster 2)	Factor15	0.0352251
X2_T.cell.CD4__PPA1	PPA1	CD4+ T cells (Cluster 2)	Factor15	-0.0320383
X2_T.cell.CD4__PPDPF	PPDPF	CD4+ T cells (Cluster 2)	Factor15	-0.567362
X2_T.cell.CD4__PPIA	PPIA	CD4+ T cells (Cluster 2)	Factor15	0.103689
X2_T.cell.CD4__PPIB	PPIB	CD4+ T cells (Cluster 2)	Factor15	-0.640669
X2_T.cell.CD4__PPIG	PPIG	CD4+ T cells (Cluster 2)	Factor15	-0.0599
X2_T.cell.CD4__PPP1CB	PPP1CB	CD4+ T cells (Cluster 2)	Factor15	-0.210513
X2_T.cell.CD4__PPP1R15A	PPP1R15A	CD4+ T cells (Cluster 2)	Factor15	-0.00784984
X2_T.cell.CD4__PPP1R2	PPP1R2	CD4+ T cells (Cluster 2)	Factor15	0.0961365
X2_T.cell.CD4__PPP2R5C	PPP2R5C	CD4+ T cells (Cluster 2)	Factor15	0.185232
X2_T.cell.CD4__PRDM2	PRDM2	CD4+ T cells (Cluster 2)	Factor15	0.286944
X2_T.cell.CD4__PRDX1	PRDX1	CD4+ T cells (Cluster 2)	Factor15	-0.0210456
X2_T.cell.CD4__PRDX2	PRDX2	CD4+ T cells (Cluster 2)	Factor15	-0.086569
X2_T.cell.CD4__PRMT2	PRMT2	CD4+ T cells (Cluster 2)	Factor15	0.00892638
X2_T.cell.CD4__PRPF38B	PRPF38B	CD4+ T cells (Cluster 2)	Factor15	0.500577
X2_T.cell.CD4__PRPF4B	PRPF4B	CD4+ T cells (Cluster 2)	Factor15	-0.0233549
X2_T.cell.CD4__PRRC2C	PRRC2C	CD4+ T cells (Cluster 2)	Factor15	0.0576321
X2_T.cell.CD4__PSIP1	PSIP1	CD4+ T cells (Cluster 2)	Factor15	-0.0593204
X2_T.cell.CD4__PSMA7	PSMA7	CD4+ T cells (Cluster 2)	Factor15	-0.0368549
X2_T.cell.CD4__PSMB1	PSMB1	CD4+ T cells (Cluster 2)	Factor15	-0.0212753
X2_T.cell.CD4__PSME1	PSME1	CD4+ T cells (Cluster 2)	Factor15	0.0627564
X2_T.cell.CD4__PTGER4	PTGER4	CD4+ T cells (Cluster 2)	Factor15	0.0151927
X2_T.cell.CD4__PTGES3	PTGES3	CD4+ T cells (Cluster 2)	Factor15	0.0735173
X2_T.cell.CD4__PTMA	PTMA	CD4+ T cells (Cluster 2)	Factor15	0.0281217
X2_T.cell.CD4__PTP4A2	PTP4A2	CD4+ T cells (Cluster 2)	Factor15	-0.155742
X2_T.cell.CD4__PTPRC	PTPRC	CD4+ T cells (Cluster 2)	Factor15	-0.0148439
X2_T.cell.CD4__RAC2	RAC2	CD4+ T cells (Cluster 2)	Factor15	-0.110027
X2_T.cell.CD4__RACK1	RACK1	CD4+ T cells (Cluster 2)	Factor15	-0.00511043
X2_T.cell.CD4__RAN	RAN	CD4+ T cells (Cluster 2)	Factor15	-0.0109688
X2_T.cell.CD4__RAP1B	RAP1B	CD4+ T cells (Cluster 2)	Factor15	0.0319182
X2_T.cell.CD4__RARRES3	RARRES3	CD4+ T cells (Cluster 2)	Factor15	-0.24499
X2_T.cell.CD4__RASGRP1	RASGRP1	CD4+ T cells (Cluster 2)	Factor15	-0.0191524
X2_T.cell.CD4__RBBP6	RBBP6	CD4+ T cells (Cluster 2)	Factor15	0.0675087
X2_T.cell.CD4__RBM25	RBM25	CD4+ T cells (Cluster 2)	Factor15	0.0100575
X2_T.cell.CD4__RBM3	RBM3	CD4+ T cells (Cluster 2)	Factor15	-0.126482
X2_T.cell.CD4__RBM39	RBM39	CD4+ T cells (Cluster 2)	Factor15	-0.0386392
X2_T.cell.CD4__RBM8A	RBM8A	CD4+ T cells (Cluster 2)	Factor15	-0.0993616
X2_T.cell.CD4__RBMX	RBMX	CD4+ T cells (Cluster 2)	Factor15	0.587671
X2_T.cell.CD4__RCAN3	RCAN3	CD4+ T cells (Cluster 2)	Factor15	-0.0343282
X2_T.cell.CD4__REX1BD	REX1BD	CD4+ T cells (Cluster 2)	Factor15	0.08939
X2_T.cell.CD4__RGCC	RGCC	CD4+ T cells (Cluster 2)	Factor15	-0.106689
X2_T.cell.CD4__RGS10	RGS10	CD4+ T cells (Cluster 2)	Factor15	0.0884373
X2_T.cell.CD4__RHOA	RHOA	CD4+ T cells (Cluster 2)	Factor15	-0.0870873
X2_T.cell.CD4__RHOH	RHOH	CD4+ T cells (Cluster 2)	Factor15	0.000616742
X2_T.cell.CD4__RIPOR2	RIPOR2	CD4+ T cells (Cluster 2)	Factor15	0.0401436
X2_T.cell.CD4__RNASET2	RNASET2	CD4+ T cells (Cluster 2)	Factor15	-0.025419
X2_T.cell.CD4__RNF125	RNF125	CD4+ T cells (Cluster 2)	Factor15	-0.0232643
X2_T.cell.CD4__RNF213	RNF213	CD4+ T cells (Cluster 2)	Factor15	-0.00365312
X2_T.cell.CD4__RNMT	RNMT	CD4+ T cells (Cluster 2)	Factor15	-0.023154
X2_T.cell.CD4__ROCK1	ROCK1	CD4+ T cells (Cluster 2)	Factor15	0.0551496
X2_T.cell.CD4__RORA	RORA	CD4+ T cells (Cluster 2)	Factor15	0.0264096
X2_T.cell.CD4__RSBN1	RSBN1	CD4+ T cells (Cluster 2)	Factor15	-0.373544
X2_T.cell.CD4__RSF1	RSF1	CD4+ T cells (Cluster 2)	Factor15	-0.0447707
X2_T.cell.CD4__RSL1D1	RSL1D1	CD4+ T cells (Cluster 2)	Factor15	-0.0642815
X2_T.cell.CD4__RSL24D1	RSL24D1	CD4+ T cells (Cluster 2)	Factor15	-0.0356345
X2_T.cell.CD4__RSRC2	RSRC2	CD4+ T cells (Cluster 2)	Factor15	0.229306
X2_T.cell.CD4__RSRP1	RSRP1	CD4+ T cells (Cluster 2)	Factor15	-0.0326037
X2_T.cell.CD4__RTRAF	RTRAF	CD4+ T cells (Cluster 2)	Factor15	0.0647862
X2_T.cell.CD4__RWDD1	RWDD1	CD4+ T cells (Cluster 2)	Factor15	-0.0613419
X2_T.cell.CD4__S100A10	S100A10	CD4+ T cells (Cluster 2)	Factor15	-0.0191642
X2_T.cell.CD4__S100A4	S100A4	CD4+ T cells (Cluster 2)	Factor15	-0.0851413
X2_T.cell.CD4__S100A6	S100A6	CD4+ T cells (Cluster 2)	Factor15	-0.25338
X2_T.cell.CD4__SAMHD1	SAMHD1	CD4+ T cells (Cluster 2)	Factor15	0.842993
X2_T.cell.CD4__SAP18	SAP18	CD4+ T cells (Cluster 2)	Factor15	-0.475763
X2_T.cell.CD4__SARAF	SARAF	CD4+ T cells (Cluster 2)	Factor15	0.0863558
X2_T.cell.CD4__SAT1	SAT1	CD4+ T cells (Cluster 2)	Factor15	-0.0451557
X2_T.cell.CD4__SATB1	SATB1	CD4+ T cells (Cluster 2)	Factor15	-0.0173616
X2_T.cell.CD4__SBDS	SBDS	CD4+ T cells (Cluster 2)	Factor15	0.310572
X2_T.cell.CD4__SCAF11	SCAF11	CD4+ T cells (Cluster 2)	Factor15	0.102396
X2_T.cell.CD4__SDCBP	SDCBP	CD4+ T cells (Cluster 2)	Factor15	0.165874
X2_T.cell.CD4__SEC61B	SEC61B	CD4+ T cells (Cluster 2)	Factor15	-0.310539
X2_T.cell.CD4__SEC61G	SEC61G	CD4+ T cells (Cluster 2)	Factor15	-0.0604433
X2_T.cell.CD4__SEC62	SEC62	CD4+ T cells (Cluster 2)	Factor15	0.385448
X2_T.cell.CD4__SELENOH	SELENOH	CD4+ T cells (Cluster 2)	Factor15	-0.00853467
X2_T.cell.CD4__SELENOK	SELENOK	CD4+ T cells (Cluster 2)	Factor15	0.0673948
X2_T.cell.CD4__SELENOW	SELENOW	CD4+ T cells (Cluster 2)	Factor15	-0.693845
X2_T.cell.CD4__SELL	SELL	CD4+ T cells (Cluster 2)	Factor15	0.0886281
X2_T.cell.CD4__SEMA4D	SEMA4D	CD4+ T cells (Cluster 2)	Factor15	0.61003
X2_T.cell.CD4__SEPT6	2006-09-01	CD4+ T cells (Cluster 2)	Factor15	-0.0821354
X2_T.cell.CD4__SEPT7	2007-09-01	CD4+ T cells (Cluster 2)	Factor15	-0.024634
X2_T.cell.CD4__SEPT9	2009-09-01	CD4+ T cells (Cluster 2)	Factor15	-0.0630874
X2_T.cell.CD4__SERBP1	SERBP1	CD4+ T cells (Cluster 2)	Factor15	0.081335
X2_T.cell.CD4__SERF2	SERF2	CD4+ T cells (Cluster 2)	Factor15	-0.0494124
X2_T.cell.CD4__SERP1	SERP1	CD4+ T cells (Cluster 2)	Factor15	0.0091426
X2_T.cell.CD4__SERTAD1	SERTAD1	CD4+ T cells (Cluster 2)	Factor15	-0.0702216
X2_T.cell.CD4__SESN3	SESN3	CD4+ T cells (Cluster 2)	Factor15	0.00876468
X2_T.cell.CD4__SET	SET	CD4+ T cells (Cluster 2)	Factor15	-0.5533
X2_T.cell.CD4__SF1	SF1	CD4+ T cells (Cluster 2)	Factor15	0.0184365
X2_T.cell.CD4__SF3B1	SF3B1	CD4+ T cells (Cluster 2)	Factor15	-0.0481928
X2_T.cell.CD4__SF3B5	SF3B5	CD4+ T cells (Cluster 2)	Factor15	0.00030965
X2_T.cell.CD4__SFPQ	SFPQ	CD4+ T cells (Cluster 2)	Factor15	0.00551985
X2_T.cell.CD4__SH3BGRL3	SH3BGRL3	CD4+ T cells (Cluster 2)	Factor15	0.014811
X2_T.cell.CD4__SKP1	SKP1	CD4+ T cells (Cluster 2)	Factor15	-0.0870871
X2_T.cell.CD4__SLC25A3	SLC25A3	CD4+ T cells (Cluster 2)	Factor15	-0.372635
X2_T.cell.CD4__SLC25A5	SLC25A5	CD4+ T cells (Cluster 2)	Factor15	0.0975518
X2_T.cell.CD4__SLC25A6	SLC25A6	CD4+ T cells (Cluster 2)	Factor15	-0.0522619
X2_T.cell.CD4__SLC2A3	SLC2A3	CD4+ T cells (Cluster 2)	Factor15	0.00284823
X2_T.cell.CD4__SLC38A1	SLC38A1	CD4+ T cells (Cluster 2)	Factor15	0.521273
X2_T.cell.CD4__SLC38A2	SLC38A2	CD4+ T cells (Cluster 2)	Factor15	0.0370939
X2_T.cell.CD4__SLFN5	SLFN5	CD4+ T cells (Cluster 2)	Factor15	-0.021605
X2_T.cell.CD4__SMAP2	SMAP2	CD4+ T cells (Cluster 2)	Factor15	1.04316
X2_T.cell.CD4__SMARCA5	SMARCA5	CD4+ T cells (Cluster 2)	Factor15	-0.0813756
X2_T.cell.CD4__SMCHD1	SMCHD1	CD4+ T cells (Cluster 2)	Factor15	0.963659
X2_T.cell.CD4__SMDT1	SMDT1	CD4+ T cells (Cluster 2)	Factor15	0.120976
X2_T.cell.CD4__SMIM26	SMIM26	CD4+ T cells (Cluster 2)	Factor15	-0.0528308
X2_T.cell.CD4__SNHG12	SNHG12	CD4+ T cells (Cluster 2)	Factor15	0.163297
X2_T.cell.CD4__SNHG7	SNHG7	CD4+ T cells (Cluster 2)	Factor15	0.0459701
X2_T.cell.CD4__SNHG8	SNHG8	CD4+ T cells (Cluster 2)	Factor15	0.0997652
X2_T.cell.CD4__SNRPB	SNRPB	CD4+ T cells (Cluster 2)	Factor15	-0.0240698
X2_T.cell.CD4__SNRPD2	SNRPD2	CD4+ T cells (Cluster 2)	Factor15	0.0199393
X2_T.cell.CD4__SNRPF	SNRPF	CD4+ T cells (Cluster 2)	Factor15	-0.558958
X2_T.cell.CD4__SNU13	SNU13	CD4+ T cells (Cluster 2)	Factor15	-0.326423
X2_T.cell.CD4__SOCS3	SOCS3	CD4+ T cells (Cluster 2)	Factor15	-0.0948881
X2_T.cell.CD4__SOD1	SOD1	CD4+ T cells (Cluster 2)	Factor15	0.0499811
X2_T.cell.CD4__SON	SON	CD4+ T cells (Cluster 2)	Factor15	0.0433415
X2_T.cell.CD4__SORL1	SORL1	CD4+ T cells (Cluster 2)	Factor15	-0.749051
X2_T.cell.CD4__SP100	SP100	CD4+ T cells (Cluster 2)	Factor15	0.237776
X2_T.cell.CD4__SPCS1	SPCS1	CD4+ T cells (Cluster 2)	Factor15	-0.00620753
X2_T.cell.CD4__SPOCK2	SPOCK2	CD4+ T cells (Cluster 2)	Factor15	0.198215
X2_T.cell.CD4__SPTAN1	SPTAN1	CD4+ T cells (Cluster 2)	Factor15	-0.0315616
X2_T.cell.CD4__SRGN	SRGN	CD4+ T cells (Cluster 2)	Factor15	0.0665376
X2_T.cell.CD4__SRP14	SRP14	CD4+ T cells (Cluster 2)	Factor15	0.0427263
X2_T.cell.CD4__SRRM1	SRRM1	CD4+ T cells (Cluster 2)	Factor15	0.391856
X2_T.cell.CD4__SRRM2	SRRM2	CD4+ T cells (Cluster 2)	Factor15	0.120323
X2_T.cell.CD4__SRSF10	SRSF10	CD4+ T cells (Cluster 2)	Factor15	-0.080112
X2_T.cell.CD4__SRSF11	SRSF11	CD4+ T cells (Cluster 2)	Factor15	-0.143809
X2_T.cell.CD4__SRSF2	SRSF2	CD4+ T cells (Cluster 2)	Factor15	-0.129343
X2_T.cell.CD4__SRSF3	SRSF3	CD4+ T cells (Cluster 2)	Factor15	0.0118084
X2_T.cell.CD4__SRSF5	SRSF5	CD4+ T cells (Cluster 2)	Factor15	-0.0368047
X2_T.cell.CD4__SRSF7	SRSF7	CD4+ T cells (Cluster 2)	Factor15	0.0270344
X2_T.cell.CD4__SSB	SSB	CD4+ T cells (Cluster 2)	Factor15	-0.0666251
X2_T.cell.CD4__SSBP1	SSBP1	CD4+ T cells (Cluster 2)	Factor15	0.0248299
X2_T.cell.CD4__SSR2	SSR2	CD4+ T cells (Cluster 2)	Factor15	-0.0551399
X2_T.cell.CD4__SSR4	SSR4	CD4+ T cells (Cluster 2)	Factor15	0.0182799
X2_T.cell.CD4__ST13	ST13	CD4+ T cells (Cluster 2)	Factor15	0.105741
X2_T.cell.CD4__STAT3	STAT3	CD4+ T cells (Cluster 2)	Factor15	0.021643
X2_T.cell.CD4__STK17A	STK17A	CD4+ T cells (Cluster 2)	Factor15	0.036991
X2_T.cell.CD4__STK17B	STK17B	CD4+ T cells (Cluster 2)	Factor15	-0.00971007
X2_T.cell.CD4__STK4	STK4	CD4+ T cells (Cluster 2)	Factor15	0.465965
X2_T.cell.CD4__SUB1	SUB1	CD4+ T cells (Cluster 2)	Factor15	-0.277189
X2_T.cell.CD4__SUMO2	SUMO2	CD4+ T cells (Cluster 2)	Factor15	-0.0472499
X2_T.cell.CD4__SVIP	SVIP	CD4+ T cells (Cluster 2)	Factor15	-0.240899
X2_T.cell.CD4__SYF2	SYF2	CD4+ T cells (Cluster 2)	Factor15	0.103484
X2_T.cell.CD4__SYNE2	SYNE2	CD4+ T cells (Cluster 2)	Factor15	-0.0756315
X2_T.cell.CD4__TAF1D	TAF1D	CD4+ T cells (Cluster 2)	Factor15	0.218251
X2_T.cell.CD4__TAF7	TAF7	CD4+ T cells (Cluster 2)	Factor15	-0.0416063
X2_T.cell.CD4__TAGAP	TAGAP	CD4+ T cells (Cluster 2)	Factor15	0.0905052
X2_T.cell.CD4__TAGLN2	TAGLN2	CD4+ T cells (Cluster 2)	Factor15	-0.0780402
X2_T.cell.CD4__TAPBP	TAPBP	CD4+ T cells (Cluster 2)	Factor15	-0.0233104
X2_T.cell.CD4__TAX1BP1	TAX1BP1	CD4+ T cells (Cluster 2)	Factor15	-0.0325505
X2_T.cell.CD4__TBCA	TBCA	CD4+ T cells (Cluster 2)	Factor15	-0.25695
X2_T.cell.CD4__TCEA1	TCEA1	CD4+ T cells (Cluster 2)	Factor15	-0.107766
X2_T.cell.CD4__TCF25	TCF25	CD4+ T cells (Cluster 2)	Factor15	0.140261
X2_T.cell.CD4__TCF7	TCF7	CD4+ T cells (Cluster 2)	Factor15	-0.19497
X2_T.cell.CD4__TERF2IP	TERF2IP	CD4+ T cells (Cluster 2)	Factor15	0.287355
X2_T.cell.CD4__TGFBR2	TGFBR2	CD4+ T cells (Cluster 2)	Factor15	0.0268132
X2_T.cell.CD4__TGOLN2	TGOLN2	CD4+ T cells (Cluster 2)	Factor15	-0.100082
X2_T.cell.CD4__TLE4	TLE4	CD4+ T cells (Cluster 2)	Factor15	0.0417594
X2_T.cell.CD4__TMA7	TMA7	CD4+ T cells (Cluster 2)	Factor15	0.0068055
X2_T.cell.CD4__TMBIM6	TMBIM6	CD4+ T cells (Cluster 2)	Factor15	0.0270835
X2_T.cell.CD4__TMEM123	TMEM123	CD4+ T cells (Cluster 2)	Factor15	-0.144533
X2_T.cell.CD4__TMEM243	TMEM243	CD4+ T cells (Cluster 2)	Factor15	0.0349875
X2_T.cell.CD4__TMSB10	TMSB10	CD4+ T cells (Cluster 2)	Factor15	0.0590515
X2_T.cell.CD4__TMSB4X	TMSB4X	CD4+ T cells (Cluster 2)	Factor15	-0.11881
X2_T.cell.CD4__TNFAIP3	TNFAIP3	CD4+ T cells (Cluster 2)	Factor15	0.0137232
X2_T.cell.CD4__TNFAIP8	TNFAIP8	CD4+ T cells (Cluster 2)	Factor15	-0.0407475
X2_T.cell.CD4__TNRC6B	TNRC6B	CD4+ T cells (Cluster 2)	Factor15	-0.0262605
X2_T.cell.CD4__TOB1	TOB1	CD4+ T cells (Cluster 2)	Factor15	-0.0271661
X2_T.cell.CD4__TOMM20	TOMM20	CD4+ T cells (Cluster 2)	Factor15	-0.0275074
X2_T.cell.CD4__TOMM7	TOMM7	CD4+ T cells (Cluster 2)	Factor15	0.0743853
X2_T.cell.CD4__TPM3	TPM3	CD4+ T cells (Cluster 2)	Factor15	-0.095343
X2_T.cell.CD4__TPR	TPR	CD4+ T cells (Cluster 2)	Factor15	-0.00488936
X2_T.cell.CD4__TPT1	TPT1	CD4+ T cells (Cluster 2)	Factor15	-0.0723868
X2_T.cell.CD4__TRA2B	TRA2B	CD4+ T cells (Cluster 2)	Factor15	-0.00173921
X2_T.cell.CD4__TRAC	TRAC	CD4+ T cells (Cluster 2)	Factor15	-0.224579
X2_T.cell.CD4__TRAF3IP3	TRAF3IP3	CD4+ T cells (Cluster 2)	Factor15	0.11767
X2_T.cell.CD4__TRBC1	TRBC1	CD4+ T cells (Cluster 2)	Factor15	0.193848
X2_T.cell.CD4__TRBC2	TRBC2	CD4+ T cells (Cluster 2)	Factor15	-0.0736413
X2_T.cell.CD4__TRIR	TRIR	CD4+ T cells (Cluster 2)	Factor15	-0.215284
X2_T.cell.CD4__TRMT112	TRMT112	CD4+ T cells (Cluster 2)	Factor15	-0.106975
X2_T.cell.CD4__TSC22D3	TSC22D3	CD4+ T cells (Cluster 2)	Factor15	-0.0304724
X2_T.cell.CD4__TSPO	TSPO	CD4+ T cells (Cluster 2)	Factor15	-0.0167524
X2_T.cell.CD4__TSPYL1	TSPYL1	CD4+ T cells (Cluster 2)	Factor15	-0.292292
X2_T.cell.CD4__TSPYL2	TSPYL2	CD4+ T cells (Cluster 2)	Factor15	0.0867621
X2_T.cell.CD4__TSTD1	TSTD1	CD4+ T cells (Cluster 2)	Factor15	-0.0362584
X2_T.cell.CD4__TTC3	TTC3	CD4+ T cells (Cluster 2)	Factor15	0.00441364
X2_T.cell.CD4__TUBA1A	TUBA1A	CD4+ T cells (Cluster 2)	Factor15	-0.321279
X2_T.cell.CD4__TUBA1B	TUBA1B	CD4+ T cells (Cluster 2)	Factor15	0.0202127
X2_T.cell.CD4__TUBA4A	TUBA4A	CD4+ T cells (Cluster 2)	Factor15	0.76102
X2_T.cell.CD4__TUBB4B	TUBB4B	CD4+ T cells (Cluster 2)	Factor15	0.0140088
X2_T.cell.CD4__TUT4	TUT4	CD4+ T cells (Cluster 2)	Factor15	-0.0965441
X2_T.cell.CD4__TXNIP	TXNIP	CD4+ T cells (Cluster 2)	Factor15	0.933583
X2_T.cell.CD4__U2SURP	U2SURP	CD4+ T cells (Cluster 2)	Factor15	-0.107001
X2_T.cell.CD4__UBA52	UBA52	CD4+ T cells (Cluster 2)	Factor15	0.0775529
X2_T.cell.CD4__UBALD2	UBALD2	CD4+ T cells (Cluster 2)	Factor15	-0.124257
X2_T.cell.CD4__UBB	UBB	CD4+ T cells (Cluster 2)	Factor15	-0.0178854
X2_T.cell.CD4__UBC	UBC	CD4+ T cells (Cluster 2)	Factor15	-0.0127445
X2_T.cell.CD4__UBE2B	UBE2B	CD4+ T cells (Cluster 2)	Factor15	-0.371728
X2_T.cell.CD4__UBE2D2	UBE2D2	CD4+ T cells (Cluster 2)	Factor15	-0.162209
X2_T.cell.CD4__UBE2D3	UBE2D3	CD4+ T cells (Cluster 2)	Factor15	-0.728955
X2_T.cell.CD4__UBE2S	UBE2S	CD4+ T cells (Cluster 2)	Factor15	-0.0255502
X2_T.cell.CD4__UBL5	UBL5	CD4+ T cells (Cluster 2)	Factor15	0.00234736
X2_T.cell.CD4__UBXN1	UBXN1	CD4+ T cells (Cluster 2)	Factor15	-0.01191
X2_T.cell.CD4__UFC1	UFC1	CD4+ T cells (Cluster 2)	Factor15	-0.388213
X2_T.cell.CD4__UQCR10	UQCR10	CD4+ T cells (Cluster 2)	Factor15	0.0105708
X2_T.cell.CD4__UQCR11	UQCR11	CD4+ T cells (Cluster 2)	Factor15	0.0306675
X2_T.cell.CD4__UQCRB	UQCRB	CD4+ T cells (Cluster 2)	Factor15	-0.0360924
X2_T.cell.CD4__UQCRH	UQCRH	CD4+ T cells (Cluster 2)	Factor15	-0.0561373
X2_T.cell.CD4__URI1	URI1	CD4+ T cells (Cluster 2)	Factor15	0.0240866
X2_T.cell.CD4__USP15	USP15	CD4+ T cells (Cluster 2)	Factor15	0.511872
X2_T.cell.CD4__USP16	USP16	CD4+ T cells (Cluster 2)	Factor15	-0.000490063
X2_T.cell.CD4__USP3	USP3	CD4+ T cells (Cluster 2)	Factor15	-0.148641
X2_T.cell.CD4__UXT	UXT	CD4+ T cells (Cluster 2)	Factor15	0.0539157
X2_T.cell.CD4__VAMP2	VAMP2	CD4+ T cells (Cluster 2)	Factor15	-0.0727
X2_T.cell.CD4__VAPA	VAPA	CD4+ T cells (Cluster 2)	Factor15	-0.536741
X2_T.cell.CD4__VIM	VIM	CD4+ T cells (Cluster 2)	Factor15	-0.0491629
X2_T.cell.CD4__WAC	WAC	CD4+ T cells (Cluster 2)	Factor15	0.0820005
X2_T.cell.CD4__WASF2	WASF2	CD4+ T cells (Cluster 2)	Factor15	0.0583631
X2_T.cell.CD4__WSB1	WSB1	CD4+ T cells (Cluster 2)	Factor15	0.0454918
X2_T.cell.CD4__WTAP	WTAP	CD4+ T cells (Cluster 2)	Factor15	-0.0142048
X2_T.cell.CD4__XRCC5	XRCC5	CD4+ T cells (Cluster 2)	Factor15	-0.174534
X2_T.cell.CD4__YBX1	YBX1	CD4+ T cells (Cluster 2)	Factor15	-0.120994
X2_T.cell.CD4__YME1L1	YME1L1	CD4+ T cells (Cluster 2)	Factor15	0.0455975
X2_T.cell.CD4__YPEL5	YPEL5	CD4+ T cells (Cluster 2)	Factor15	-0.0339194
X2_T.cell.CD4__YTHDC1	YTHDC1	CD4+ T cells (Cluster 2)	Factor15	0.111465
X2_T.cell.CD4__YWHAB	YWHAB	CD4+ T cells (Cluster 2)	Factor15	-0.0132957
X2_T.cell.CD4__YWHAZ	YWHAZ	CD4+ T cells (Cluster 2)	Factor15	-0.0814513
X2_T.cell.CD4__YY1	YY1	CD4+ T cells (Cluster 2)	Factor15	-0.0197824
X2_T.cell.CD4__ZC3H15	ZC3H15	CD4+ T cells (Cluster 2)	Factor15	-0.238049
X2_T.cell.CD4__ZC3HAV1	ZC3HAV1	CD4+ T cells (Cluster 2)	Factor15	0.0587787
X2_T.cell.CD4__ZFAND5	ZFAND5	CD4+ T cells (Cluster 2)	Factor15	-0.0409505
X2_T.cell.CD4__ZFAS1	ZFAS1	CD4+ T cells (Cluster 2)	Factor15	0.230487
X2_T.cell.CD4__ZFP36	ZFP36	CD4+ T cells (Cluster 2)	Factor15	-0.0677217
X2_T.cell.CD4__ZFP36L1	ZFP36L1	CD4+ T cells (Cluster 2)	Factor15	-0.0675016
X2_T.cell.CD4__ZFP36L2	ZFP36L2	CD4+ T cells (Cluster 2)	Factor15	-0.0880181
X2_T.cell.CD4__ZNF331	ZNF331	CD4+ T cells (Cluster 2)	Factor15	0.013378
X3_NK__AAK1	AAK1	NK cells (Cluster 3)	Factor15	0.350989
X3_NK__ABHD17A	ABHD17A	NK cells (Cluster 3)	Factor15	-0.404382
X3_NK__ACTB	ACTB	NK cells (Cluster 3)	Factor15	-1.17223
X3_NK__ACTG1	ACTG1	NK cells (Cluster 3)	Factor15	-0.442279
X3_NK__ACTR2	ACTR2	NK cells (Cluster 3)	Factor15	-0.281367
X3_NK__ACTR3	ACTR3	NK cells (Cluster 3)	Factor15	-0.641668
X3_NK__ADGRE5	ADGRE5	NK cells (Cluster 3)	Factor15	0.546169
X3_NK__ADGRG1	ADGRG1	NK cells (Cluster 3)	Factor15	-0.44577
X3_NK__AES	AES	NK cells (Cluster 3)	Factor15	-0.554403
X3_NK__AHNAK	AHNAK	NK cells (Cluster 3)	Factor15	-0.205885
X3_NK__AKAP13	AKAP13	NK cells (Cluster 3)	Factor15	0.791746
X3_NK__AKNA	AKNA	NK cells (Cluster 3)	Factor15	0.706207
X3_NK__AMD1	AMD1	NK cells (Cluster 3)	Factor15	0.59725
X3_NK__ANAPC16	ANAPC16	NK cells (Cluster 3)	Factor15	-0.201022
X3_NK__ANKRD11	ANKRD11	NK cells (Cluster 3)	Factor15	-0.0459902
X3_NK__ANKRD12	ANKRD12	NK cells (Cluster 3)	Factor15	-0.0233852
X3_NK__ANXA1	ANXA1	NK cells (Cluster 3)	Factor15	-0.112452
X3_NK__APMAP	APMAP	NK cells (Cluster 3)	Factor15	-0.282819
X3_NK__APRT	APRT	NK cells (Cluster 3)	Factor15	-0.0101213
X3_NK__ARF1	ARF1	NK cells (Cluster 3)	Factor15	-0.092443
X3_NK__ARF6	ARF6	NK cells (Cluster 3)	Factor15	0.356604
X3_NK__ARGLU1	ARGLU1	NK cells (Cluster 3)	Factor15	0.0979354
X3_NK__ARHGDIB	ARHGDIB	NK cells (Cluster 3)	Factor15	-0.482997
X3_NK__ARID4B	ARID4B	NK cells (Cluster 3)	Factor15	0.506631
X3_NK__ARL4C	ARL4C	NK cells (Cluster 3)	Factor15	0.0851685
X3_NK__ARL6IP4	ARL6IP4	NK cells (Cluster 3)	Factor15	-0.658519
X3_NK__ARL6IP5	ARL6IP5	NK cells (Cluster 3)	Factor15	-0.537043
X3_NK__ARPC2	ARPC2	NK cells (Cluster 3)	Factor15	-0.793001
X3_NK__ARPC3	ARPC3	NK cells (Cluster 3)	Factor15	-0.702472
X3_NK__ARPC4	ARPC4	NK cells (Cluster 3)	Factor15	-0.298995
X3_NK__ARPC5	ARPC5	NK cells (Cluster 3)	Factor15	-0.47767
X3_NK__ARPC5L	ARPC5L	NK cells (Cluster 3)	Factor15	-1.10563
X3_NK__ATF4	ATF4	NK cells (Cluster 3)	Factor15	0.657884
X3_NK__ATM	ATM	NK cells (Cluster 3)	Factor15	0.232646
X3_NK__ATP5F1D	ATP5F1D	NK cells (Cluster 3)	Factor15	-0.336276
X3_NK__ATP5F1E	ATP5F1E	NK cells (Cluster 3)	Factor15	-0.385806
X3_NK__ATP5IF1	ATP5IF1	NK cells (Cluster 3)	Factor15	-0.265565
X3_NK__ATP5MC2	ATP5MC2	NK cells (Cluster 3)	Factor15	-0.343808
X3_NK__ATP5MC3	ATP5MC3	NK cells (Cluster 3)	Factor15	-0.490395
X3_NK__ATP5ME	ATP5ME	NK cells (Cluster 3)	Factor15	-0.0180482
X3_NK__ATP5MG	ATP5MG	NK cells (Cluster 3)	Factor15	-0.484666
X3_NK__ATP5MPL	ATP5MPL	NK cells (Cluster 3)	Factor15	-0.648768
X3_NK__ATP6V0E1	ATP6V0E1	NK cells (Cluster 3)	Factor15	-0.837505
X3_NK__ATP6V1G1	ATP6V1G1	NK cells (Cluster 3)	Factor15	-0.308652
X3_NK__ATRX	ATRX	NK cells (Cluster 3)	Factor15	-0.00760472
X3_NK__B2M	B2M	NK cells (Cluster 3)	Factor15	-0.0074111
X3_NK__BCLAF1	BCLAF1	NK cells (Cluster 3)	Factor15	0.527283
X3_NK__BIN2	BIN2	NK cells (Cluster 3)	Factor15	-0.11369
X3_NK__BPTF	BPTF	NK cells (Cluster 3)	Factor15	0.779399
X3_NK__BRD2	BRD2	NK cells (Cluster 3)	Factor15	0.450013
X3_NK__BTF3	BTF3	NK cells (Cluster 3)	Factor15	0.215408
X3_NK__BTG1	BTG1	NK cells (Cluster 3)	Factor15	1.29281
X3_NK__BTG2	BTG2	NK cells (Cluster 3)	Factor15	0.510829
X3_NK__BUD31	BUD31	NK cells (Cluster 3)	Factor15	-0.0836051
X3_NK__BZW1	BZW1	NK cells (Cluster 3)	Factor15	0.289735
X3_NK__C12orf75	C12orf75	NK cells (Cluster 3)	Factor15	-1.19507
X3_NK__C9orf16	C9orf16	NK cells (Cluster 3)	Factor15	-0.201077
X3_NK__C9orf78	C9orf78	NK cells (Cluster 3)	Factor15	0.377368
X3_NK__CALM1	CALM1	NK cells (Cluster 3)	Factor15	-0.0582897
X3_NK__CALM2	CALM2	NK cells (Cluster 3)	Factor15	0.336689
X3_NK__CALR	CALR	NK cells (Cluster 3)	Factor15	-0.113737
X3_NK__CAP1	CAP1	NK cells (Cluster 3)	Factor15	-0.870194
X3_NK__CAST	CAST	NK cells (Cluster 3)	Factor15	-0.372663
X3_NK__CCL4	CCL4	NK cells (Cluster 3)	Factor15	0.410667
X3_NK__CCL5	CCL5	NK cells (Cluster 3)	Factor15	-0.444409
X3_NK__CCND3	CCND3	NK cells (Cluster 3)	Factor15	0.246246
X3_NK__CCNI	CCNI	NK cells (Cluster 3)	Factor15	-0.693306
X3_NK__CCNL1	CCNL1	NK cells (Cluster 3)	Factor15	0.412322
X3_NK__CD164	CD164	NK cells (Cluster 3)	Factor15	-0.195199
X3_NK__CD247	CD247	NK cells (Cluster 3)	Factor15	-0.16602
X3_NK__CD37	CD37	NK cells (Cluster 3)	Factor15	-0.144626
X3_NK__CD47	CD47	NK cells (Cluster 3)	Factor15	-0.400949
X3_NK__CD48	CD48	NK cells (Cluster 3)	Factor15	-0.233215
X3_NK__CD52	CD52	NK cells (Cluster 3)	Factor15	0.0880157
X3_NK__CD53	CD53	NK cells (Cluster 3)	Factor15	0.375888
X3_NK__CD63	CD63	NK cells (Cluster 3)	Factor15	-0.8315
X3_NK__CD69	CD69	NK cells (Cluster 3)	Factor15	0.247385
X3_NK__CD7	CD7	NK cells (Cluster 3)	Factor15	0.185176
X3_NK__CD74	CD74	NK cells (Cluster 3)	Factor15	-0.108473
X3_NK__CD81	CD81	NK cells (Cluster 3)	Factor15	-0.145446
X3_NK__CD99	CD99	NK cells (Cluster 3)	Factor15	-0.256077
X3_NK__CDC42	CDC42	NK cells (Cluster 3)	Factor15	-0.623944
X3_NK__CDC42SE1	CDC42SE1	NK cells (Cluster 3)	Factor15	-0.197441
X3_NK__CDC42SE2	CDC42SE2	NK cells (Cluster 3)	Factor15	0.311291
X3_NK__CDV3	CDV3	NK cells (Cluster 3)	Factor15	0.530478
X3_NK__CELF2	CELF2	NK cells (Cluster 3)	Factor15	-0.126588
X3_NK__CFL1	CFL1	NK cells (Cluster 3)	Factor15	-0.599489
X3_NK__CFLAR	CFLAR	NK cells (Cluster 3)	Factor15	0.2453
X3_NK__CHCHD2	CHCHD2	NK cells (Cluster 3)	Factor15	-0.655517
X3_NK__CIB1	CIB1	NK cells (Cluster 3)	Factor15	0.12907
X3_NK__CIRBP	CIRBP	NK cells (Cluster 3)	Factor15	0.459361
X3_NK__CLEC2B	CLEC2B	NK cells (Cluster 3)	Factor15	-0.747499
X3_NK__CLIC1	CLIC1	NK cells (Cluster 3)	Factor15	-1.03162
X3_NK__CLIC3	CLIC3	NK cells (Cluster 3)	Factor15	-0.0686254
X3_NK__CLK1	CLK1	NK cells (Cluster 3)	Factor15	0.23169
X3_NK__CMC1	CMC1	NK cells (Cluster 3)	Factor15	0.252721
X3_NK__CNBP	CNBP	NK cells (Cluster 3)	Factor15	-0.364108
X3_NK__CNOT6L	CNOT6L	NK cells (Cluster 3)	Factor15	0.800016
X3_NK__COMMD6	COMMD6	NK cells (Cluster 3)	Factor15	-0.237394
X3_NK__CORO1A	CORO1A	NK cells (Cluster 3)	Factor15	-0.819208
X3_NK__COX4I1	COX4I1	NK cells (Cluster 3)	Factor15	0.515116
X3_NK__COX5B	COX5B	NK cells (Cluster 3)	Factor15	-0.617921
X3_NK__COX6A1	COX6A1	NK cells (Cluster 3)	Factor15	-0.0958074
X3_NK__COX6B1	COX6B1	NK cells (Cluster 3)	Factor15	-0.193709
X3_NK__COX6C	COX6C	NK cells (Cluster 3)	Factor15	-0.769939
X3_NK__COX7A2	COX7A2	NK cells (Cluster 3)	Factor15	0.0285137
X3_NK__COX7B	COX7B	NK cells (Cluster 3)	Factor15	-0.327422
X3_NK__COX7C	COX7C	NK cells (Cluster 3)	Factor15	-0.0134738
X3_NK__COX8A	COX8A	NK cells (Cluster 3)	Factor15	0.0850916
X3_NK__CST7	CST7	NK cells (Cluster 3)	Factor15	-0.0940868
X3_NK__CTSC	CTSC	NK cells (Cluster 3)	Factor15	-0.701186
X3_NK__CTSD	CTSD	NK cells (Cluster 3)	Factor15	-0.624508
X3_NK__CTSW	CTSW	NK cells (Cluster 3)	Factor15	-0.219115
X3_NK__CXCR4	CXCR4	NK cells (Cluster 3)	Factor15	0.55792
X3_NK__CYBA	CYBA	NK cells (Cluster 3)	Factor15	-0.318371
X3_NK__CYCS	CYCS	NK cells (Cluster 3)	Factor15	0.330646
X3_NK__DAZAP2	DAZAP2	NK cells (Cluster 3)	Factor15	-0.076956
X3_NK__DBI	DBI	NK cells (Cluster 3)	Factor15	-0.386782
X3_NK__DDX17	DDX17	NK cells (Cluster 3)	Factor15	-0.363054
X3_NK__DDX24	DDX24	NK cells (Cluster 3)	Factor15	0.449868
X3_NK__DDX3X	DDX3X	NK cells (Cluster 3)	Factor15	0.368479
X3_NK__DDX46	DDX46	NK cells (Cluster 3)	Factor15	-0.0143247
X3_NK__DDX5	DDX5	NK cells (Cluster 3)	Factor15	0.387764
X3_NK__DDX6	DDX6	NK cells (Cluster 3)	Factor15	-0.00617771
X3_NK__DEK	DEK	NK cells (Cluster 3)	Factor15	-0.0122405
X3_NK__DHRS7	DHRS7	NK cells (Cluster 3)	Factor15	-0.441197
X3_NK__DNAJA1	DNAJA1	NK cells (Cluster 3)	Factor15	0.588218
X3_NK__DNAJB6	DNAJB6	NK cells (Cluster 3)	Factor15	0.373629
X3_NK__DRAP1	DRAP1	NK cells (Cluster 3)	Factor15	-0.690887
X3_NK__DSTN	DSTN	NK cells (Cluster 3)	Factor15	0.371744
X3_NK__DUSP1	DUSP1	NK cells (Cluster 3)	Factor15	0.363044
X3_NK__DUSP2	DUSP2	NK cells (Cluster 3)	Factor15	0.823147
X3_NK__DYNLL1	DYNLL1	NK cells (Cluster 3)	Factor15	-0.207367
X3_NK__EDF1	EDF1	NK cells (Cluster 3)	Factor15	-0.210599
X3_NK__EEF1A1	EEF1A1	NK cells (Cluster 3)	Factor15	0.491899
X3_NK__EEF1B2	EEF1B2	NK cells (Cluster 3)	Factor15	0.236144
X3_NK__EEF1D	EEF1D	NK cells (Cluster 3)	Factor15	0.319236
X3_NK__EEF2	EEF2	NK cells (Cluster 3)	Factor15	0.708004
X3_NK__EFHD2	EFHD2	NK cells (Cluster 3)	Factor15	-0.917769
X3_NK__EID1	EID1	NK cells (Cluster 3)	Factor15	-0.157612
X3_NK__EIF1	EIF1	NK cells (Cluster 3)	Factor15	0.0696471
X3_NK__EIF3F	EIF3F	NK cells (Cluster 3)	Factor15	0.604982
X3_NK__EIF3G	EIF3G	NK cells (Cluster 3)	Factor15	-0.0524471
X3_NK__EIF3K	EIF3K	NK cells (Cluster 3)	Factor15	0.0458747
X3_NK__EIF4A2	EIF4A2	NK cells (Cluster 3)	Factor15	-0.263521
X3_NK__EIF4G2	EIF4G2	NK cells (Cluster 3)	Factor15	0.22402
X3_NK__EIF5	EIF5	NK cells (Cluster 3)	Factor15	0.949651
X3_NK__ELF1	ELF1	NK cells (Cluster 3)	Factor15	0.335993
X3_NK__ELOB	ELOB	NK cells (Cluster 3)	Factor15	-0.486644
X3_NK__EMP3	EMP3	NK cells (Cluster 3)	Factor15	-1.25655
X3_NK__EPC1	EPC1	NK cells (Cluster 3)	Factor15	0.349441
X3_NK__ETS1	ETS1	NK cells (Cluster 3)	Factor15	1.26156
X3_NK__EVL	EVL	NK cells (Cluster 3)	Factor15	-0.813395
X3_NK__FAM107B	FAM107B	NK cells (Cluster 3)	Factor15	-0.850692
X3_NK__FAM133B	FAM133B	NK cells (Cluster 3)	Factor15	0.733725
X3_NK__FAM49B	FAM49B	NK cells (Cluster 3)	Factor15	-0.856002
X3_NK__FAU	FAU	NK cells (Cluster 3)	Factor15	-0.3816
X3_NK__FCER1G	FCER1G	NK cells (Cluster 3)	Factor15	-0.825152
X3_NK__FCGR3A	FCGR3A	NK cells (Cluster 3)	Factor15	-0.109447
X3_NK__FGFBP2	FGFBP2	NK cells (Cluster 3)	Factor15	-0.0435662
X3_NK__FLNA	FLNA	NK cells (Cluster 3)	Factor15	-0.477687
X3_NK__FNBP1	FNBP1	NK cells (Cluster 3)	Factor15	-0.0702926
X3_NK__FOS	FOS	NK cells (Cluster 3)	Factor15	0.413894
X3_NK__FOSB	FOSB	NK cells (Cluster 3)	Factor15	0.47781
X3_NK__FTH1	FTH1	NK cells (Cluster 3)	Factor15	0.931321
X3_NK__FTL	FTL	NK cells (Cluster 3)	Factor15	0.182621
X3_NK__FUS	FUS	NK cells (Cluster 3)	Factor15	0.464074
X3_NK__FYB1	FYB1	NK cells (Cluster 3)	Factor15	-0.53303
X3_NK__FYN	FYN	NK cells (Cluster 3)	Factor15	0.450062
X3_NK__GADD45B	GADD45B	NK cells (Cluster 3)	Factor15	0.462922
X3_NK__GAPDH	GAPDH	NK cells (Cluster 3)	Factor15	0.498723
X3_NK__GLS	GLS	NK cells (Cluster 3)	Factor15	-0.0950692
X3_NK__GMFG	GMFG	NK cells (Cluster 3)	Factor15	-0.403375
X3_NK__GNAI2	GNAI2	NK cells (Cluster 3)	Factor15	-0.348344
X3_NK__GNAS	GNAS	NK cells (Cluster 3)	Factor15	-0.082858
X3_NK__GNG2	GNG2	NK cells (Cluster 3)	Factor15	0.441067
X3_NK__GNLY	GNLY	NK cells (Cluster 3)	Factor15	0.417
X3_NK__GNPTAB	GNPTAB	NK cells (Cluster 3)	Factor15	-0.69672
X3_NK__GSTP1	GSTP1	NK cells (Cluster 3)	Factor15	-0.27144
X3_NK__GTF3A	GTF3A	NK cells (Cluster 3)	Factor15	-0.280749
X3_NK__GUK1	GUK1	NK cells (Cluster 3)	Factor15	-0.422214
X3_NK__GZMA	GZMA	NK cells (Cluster 3)	Factor15	-1.54782
X3_NK__GZMB	GZMB	NK cells (Cluster 3)	Factor15	0.0604659
X3_NK__GZMH	GZMH	NK cells (Cluster 3)	Factor15	-0.116884
X3_NK__GZMM	GZMM	NK cells (Cluster 3)	Factor15	-0.200651
X3_NK__H2AFZ	H2AFZ	NK cells (Cluster 3)	Factor15	0.094363
X3_NK__H3F3A	H3F3A	NK cells (Cluster 3)	Factor15	-0.560164
X3_NK__H3F3B	H3F3B	NK cells (Cluster 3)	Factor15	0.362099
X3_NK__HCST	HCST	NK cells (Cluster 3)	Factor15	-1.11655
X3_NK__HINT1	HINT1	NK cells (Cluster 3)	Factor15	-0.124975
X3_NK__HIST1H4C	HIST1H4C	NK cells (Cluster 3)	Factor15	0.261305
X3_NK__HLA.A	HLA.A	NK cells (Cluster 3)	Factor15	-0.469748
X3_NK__HLA.B	HLA.B	NK cells (Cluster 3)	Factor15	-0.13915
X3_NK__HLA.C	HLA.C	NK cells (Cluster 3)	Factor15	-0.433704
X3_NK__HLA.E	HLA.E	NK cells (Cluster 3)	Factor15	-0.0684972
X3_NK__HLA.F	HLA.F	NK cells (Cluster 3)	Factor15	0.132669
X3_NK__HMGB1	HMGB1	NK cells (Cluster 3)	Factor15	-0.0365307
X3_NK__HMGB2	HMGB2	NK cells (Cluster 3)	Factor15	0.466364
X3_NK__HMGN1	HMGN1	NK cells (Cluster 3)	Factor15	0.254738
X3_NK__HMGN2	HMGN2	NK cells (Cluster 3)	Factor15	0.0390732
X3_NK__HNRNPA1	HNRNPA1	NK cells (Cluster 3)	Factor15	0.24878
X3_NK__HNRNPA2B1	HNRNPA2B1	NK cells (Cluster 3)	Factor15	-0.0522757
X3_NK__HNRNPA3	HNRNPA3	NK cells (Cluster 3)	Factor15	-0.13841
X3_NK__HNRNPC	HNRNPC	NK cells (Cluster 3)	Factor15	-0.502374
X3_NK__HNRNPDL	HNRNPDL	NK cells (Cluster 3)	Factor15	0.241231
X3_NK__HNRNPH1	HNRNPH1	NK cells (Cluster 3)	Factor15	0.141987
X3_NK__HNRNPK	HNRNPK	NK cells (Cluster 3)	Factor15	-0.456324
X3_NK__HNRNPU	HNRNPU	NK cells (Cluster 3)	Factor15	-0.227106
X3_NK__HOPX	HOPX	NK cells (Cluster 3)	Factor15	-0.353197
X3_NK__HP1BP3	HP1BP3	NK cells (Cluster 3)	Factor15	-0.338673
X3_NK__HSP90AA1	HSP90AA1	NK cells (Cluster 3)	Factor15	-0.030198
X3_NK__HSP90AB1	HSP90AB1	NK cells (Cluster 3)	Factor15	0.2202
X3_NK__HSP90B1	HSP90B1	NK cells (Cluster 3)	Factor15	-0.309497
X3_NK__HSPA5	HSPA5	NK cells (Cluster 3)	Factor15	0.071847
X3_NK__HSPA8	HSPA8	NK cells (Cluster 3)	Factor15	0.237993
X3_NK__HSPE1	HSPE1	NK cells (Cluster 3)	Factor15	-0.0894186
X3_NK__ID2	ID2	NK cells (Cluster 3)	Factor15	0.375482
X3_NK__IDI1	IDI1	NK cells (Cluster 3)	Factor15	0.222394
X3_NK__IDS	IDS	NK cells (Cluster 3)	Factor15	0.109872
X3_NK__IER2	IER2	NK cells (Cluster 3)	Factor15	0.68443
X3_NK__IER5	IER5	NK cells (Cluster 3)	Factor15	0.54511
X3_NK__IFI16	IFI16	NK cells (Cluster 3)	Factor15	0.270253
X3_NK__IFITM2	IFITM2	NK cells (Cluster 3)	Factor15	-0.344509
X3_NK__IKZF1	IKZF1	NK cells (Cluster 3)	Factor15	0.230918
X3_NK__IL2RB	IL2RB	NK cells (Cluster 3)	Factor15	-0.966401
X3_NK__IL2RG	IL2RG	NK cells (Cluster 3)	Factor15	-0.265335
X3_NK__IL32	IL32	NK cells (Cluster 3)	Factor15	-0.427949
X3_NK__IQGAP1	IQGAP1	NK cells (Cluster 3)	Factor15	-0.496195
X3_NK__IQGAP2	IQGAP2	NK cells (Cluster 3)	Factor15	0.692218
X3_NK__IRF1	IRF1	NK cells (Cluster 3)	Factor15	0.117016
X3_NK__ISG20	ISG20	NK cells (Cluster 3)	Factor15	1.43797
X3_NK__ITGAL	ITGAL	NK cells (Cluster 3)	Factor15	-0.0910697
X3_NK__ITGB1	ITGB1	NK cells (Cluster 3)	Factor15	0.166328
X3_NK__ITGB2	ITGB2	NK cells (Cluster 3)	Factor15	-0.37699
X3_NK__ITM2B	ITM2B	NK cells (Cluster 3)	Factor15	-0.619839
X3_NK__JAK1	JAK1	NK cells (Cluster 3)	Factor15	-0.761971
X3_NK__JTB	JTB	NK cells (Cluster 3)	Factor15	-0.276069
X3_NK__JUN	JUN	NK cells (Cluster 3)	Factor15	0.192835
X3_NK__JUNB	JUNB	NK cells (Cluster 3)	Factor15	0.385671
X3_NK__JUND	JUND	NK cells (Cluster 3)	Factor15	0.443851
X3_NK__KIAA1551	KIAA1551	NK cells (Cluster 3)	Factor15	0.215566
X3_NK__KLF2	KLF2	NK cells (Cluster 3)	Factor15	0.280177
X3_NK__KLF6	KLF6	NK cells (Cluster 3)	Factor15	0.0630559
X3_NK__KLRB1	KLRB1	NK cells (Cluster 3)	Factor15	-0.215472
X3_NK__KLRD1	KLRD1	NK cells (Cluster 3)	Factor15	0.294144
X3_NK__KLRF1	KLRF1	NK cells (Cluster 3)	Factor15	-0.950502
X3_NK__KMT2E	KMT2E	NK cells (Cluster 3)	Factor15	0.598927
X3_NK__LAMTOR4	LAMTOR4	NK cells (Cluster 3)	Factor15	-0.910455
X3_NK__LAPTM5	LAPTM5	NK cells (Cluster 3)	Factor15	-0.0166557
X3_NK__LCP1	LCP1	NK cells (Cluster 3)	Factor15	-1.00997
X3_NK__LDHA	LDHA	NK cells (Cluster 3)	Factor15	0.772441
X3_NK__LGALS1	LGALS1	NK cells (Cluster 3)	Factor15	-0.480203
X3_NK__LIMD2	LIMD2	NK cells (Cluster 3)	Factor15	-0.0909788
X3_NK__LITAF	LITAF	NK cells (Cluster 3)	Factor15	-0.397326
X3_NK__LRRFIP1	LRRFIP1	NK cells (Cluster 3)	Factor15	0.0935157
X3_NK__LSP1	LSP1	NK cells (Cluster 3)	Factor15	-0.49752
X3_NK__LY6E	LY6E	NK cells (Cluster 3)	Factor15	-0.174146
X3_NK__MACF1	MACF1	NK cells (Cluster 3)	Factor15	-0.129419
X3_NK__MALAT1	MALAT1	NK cells (Cluster 3)	Factor15	0
X3_NK__MAP1LC3B	MAP1LC3B	NK cells (Cluster 3)	Factor15	0.889721
X3_NK__MATK	MATK	NK cells (Cluster 3)	Factor15	-0.247521
X3_NK__MBNL1	MBNL1	NK cells (Cluster 3)	Factor15	-0.562776
X3_NK__MBP	MBP	NK cells (Cluster 3)	Factor15	-0.194888
X3_NK__MCL1	MCL1	NK cells (Cluster 3)	Factor15	1.14114
X3_NK__METRNL	METRNL	NK cells (Cluster 3)	Factor15	1.13815
X3_NK__MIDN	MIDN	NK cells (Cluster 3)	Factor15	0.53795
X3_NK__MORF4L1	MORF4L1	NK cells (Cluster 3)	Factor15	-0.0331351
X3_NK__MSN	MSN	NK cells (Cluster 3)	Factor15	-0.358099
X3_NK__MYL12A	MYL12A	NK cells (Cluster 3)	Factor15	-1.32736
X3_NK__MYL12B	MYL12B	NK cells (Cluster 3)	Factor15	-0.661834
X3_NK__MYL6	MYL6	NK cells (Cluster 3)	Factor15	-1.05838
X3_NK__MZT2B	MZT2B	NK cells (Cluster 3)	Factor15	0.0148694
X3_NK__N4BP2L2	N4BP2L2	NK cells (Cluster 3)	Factor15	0.0386298
X3_NK__NACA	NACA	NK cells (Cluster 3)	Factor15	0.0195295
X3_NK__NAP1L1	NAP1L1	NK cells (Cluster 3)	Factor15	0.355717
X3_NK__NASP	NASP	NK cells (Cluster 3)	Factor15	0.860798
X3_NK__NCL	NCL	NK cells (Cluster 3)	Factor15	0.16896
X3_NK__NDUFA1	NDUFA1	NK cells (Cluster 3)	Factor15	-0.0998276
X3_NK__NDUFA4	NDUFA4	NK cells (Cluster 3)	Factor15	-0.776844
X3_NK__NDUFB2	NDUFB2	NK cells (Cluster 3)	Factor15	-1.06639
X3_NK__NDUFB7	NDUFB7	NK cells (Cluster 3)	Factor15	-0.926316
X3_NK__NDUFS5	NDUFS5	NK cells (Cluster 3)	Factor15	0.168008
X3_NK__NEAT1	NEAT1	NK cells (Cluster 3)	Factor15	0.389608
X3_NK__NEDD8	NEDD8	NK cells (Cluster 3)	Factor15	-0.539087
X3_NK__NFKBIA	NFKBIA	NK cells (Cluster 3)	Factor15	0.526276
X3_NK__NKG7	NKG7	NK cells (Cluster 3)	Factor15	-0.644473
X3_NK__NOP53	NOP53	NK cells (Cluster 3)	Factor15	0.532112
X3_NK__NPM1	NPM1	NK cells (Cluster 3)	Factor15	0.467306
X3_NK__NR4A2	NR4A2	NK cells (Cluster 3)	Factor15	0.757802
X3_NK__NUCKS1	NUCKS1	NK cells (Cluster 3)	Factor15	-0.456816
X3_NK__NUFIP2	NUFIP2	NK cells (Cluster 3)	Factor15	0.630647
X3_NK__OAZ1	OAZ1	NK cells (Cluster 3)	Factor15	-0.0797085
X3_NK__OST4	OST4	NK cells (Cluster 3)	Factor15	-0.0462396
X3_NK__PABPC1	PABPC1	NK cells (Cluster 3)	Factor15	0.486039
X3_NK__PAIP2	PAIP2	NK cells (Cluster 3)	Factor15	0.354782
X3_NK__PARK7	PARK7	NK cells (Cluster 3)	Factor15	-0.504642
X3_NK__PAXX	PAXX	NK cells (Cluster 3)	Factor15	-0.0224134
X3_NK__PCBP1	PCBP1	NK cells (Cluster 3)	Factor15	-0.802808
X3_NK__PCBP2	PCBP2	NK cells (Cluster 3)	Factor15	-0.311544
X3_NK__PDIA3	PDIA3	NK cells (Cluster 3)	Factor15	-0.367902
X3_NK__PFDN5	PFDN5	NK cells (Cluster 3)	Factor15	-0.104398
X3_NK__PFN1	PFN1	NK cells (Cluster 3)	Factor15	-0.983862
X3_NK__PIK3R1	PIK3R1	NK cells (Cluster 3)	Factor15	0.783759
X3_NK__PIP4K2A	PIP4K2A	NK cells (Cluster 3)	Factor15	0.914956
X3_NK__PLAC8	PLAC8	NK cells (Cluster 3)	Factor15	-0.54672
X3_NK__PLCG2	PLCG2	NK cells (Cluster 3)	Factor15	0.0335462
X3_NK__PLEK	PLEK	NK cells (Cluster 3)	Factor15	-0.592232
X3_NK__PNISR	PNISR	NK cells (Cluster 3)	Factor15	-0.335611
X3_NK__PNN	PNN	NK cells (Cluster 3)	Factor15	0.0487809
X3_NK__PNRC1	PNRC1	NK cells (Cluster 3)	Factor15	0.348381
X3_NK__POLR2L	POLR2L	NK cells (Cluster 3)	Factor15	0.100633
X3_NK__POMP	POMP	NK cells (Cluster 3)	Factor15	-0.175401
X3_NK__PPDPF	PPDPF	NK cells (Cluster 3)	Factor15	-0.419212
X3_NK__PPIA	PPIA	NK cells (Cluster 3)	Factor15	-0.105786
X3_NK__PPIB	PPIB	NK cells (Cluster 3)	Factor15	-0.836167
X3_NK__PPP1CA	PPP1CA	NK cells (Cluster 3)	Factor15	-0.901525
X3_NK__PPP1R15A	PPP1R15A	NK cells (Cluster 3)	Factor15	0.627723
X3_NK__PPP2R5C	PPP2R5C	NK cells (Cluster 3)	Factor15	0.0183254
X3_NK__PRELID1	PRELID1	NK cells (Cluster 3)	Factor15	-0.850046
X3_NK__PRF1	PRF1	NK cells (Cluster 3)	Factor15	-0.267943
X3_NK__PRMT2	PRMT2	NK cells (Cluster 3)	Factor15	0.202348
X3_NK__PRPF38B	PRPF38B	NK cells (Cluster 3)	Factor15	0.332271
X3_NK__PRPF4B	PRPF4B	NK cells (Cluster 3)	Factor15	0.555807
X3_NK__PRRC2C	PRRC2C	NK cells (Cluster 3)	Factor15	-0.0256377
X3_NK__PSMA7	PSMA7	NK cells (Cluster 3)	Factor15	-0.624187
X3_NK__PSMB1	PSMB1	NK cells (Cluster 3)	Factor15	-0.528685
X3_NK__PSMB9	PSMB9	NK cells (Cluster 3)	Factor15	-0.364601
X3_NK__PSME1	PSME1	NK cells (Cluster 3)	Factor15	-0.446168
X3_NK__PSME2	PSME2	NK cells (Cluster 3)	Factor15	-0.500672
X3_NK__PTMA	PTMA	NK cells (Cluster 3)	Factor15	0.261063
X3_NK__PTP4A2	PTP4A2	NK cells (Cluster 3)	Factor15	-0.803091
X3_NK__PTPN12	PTPN12	NK cells (Cluster 3)	Factor15	0.347296
X3_NK__PTPRC	PTPRC	NK cells (Cluster 3)	Factor15	-0.680633
X3_NK__PYHIN1	PYHIN1	NK cells (Cluster 3)	Factor15	-0.169606
X3_NK__RAC2	RAC2	NK cells (Cluster 3)	Factor15	-0.672054
X3_NK__RACK1	RACK1	NK cells (Cluster 3)	Factor15	0.585499
X3_NK__RAN	RAN	NK cells (Cluster 3)	Factor15	0.367449
X3_NK__RAP1B	RAP1B	NK cells (Cluster 3)	Factor15	-0.435252
X3_NK__RARRES3	RARRES3	NK cells (Cluster 3)	Factor15	-0.748653
X3_NK__RBM25	RBM25	NK cells (Cluster 3)	Factor15	-0.0485778
X3_NK__RBM3	RBM3	NK cells (Cluster 3)	Factor15	0.362922
X3_NK__RBM39	RBM39	NK cells (Cluster 3)	Factor15	-0.0134473
X3_NK__RBM8A	RBM8A	NK cells (Cluster 3)	Factor15	0.193828
X3_NK__REL	REL	NK cells (Cluster 3)	Factor15	0.359417
X3_NK__RHOA	RHOA	NK cells (Cluster 3)	Factor15	-0.773799
X3_NK__RIPOR2	RIPOR2	NK cells (Cluster 3)	Factor15	-0.389708
X3_NK__RNF125	RNF125	NK cells (Cluster 3)	Factor15	0.788831
X3_NK__RNF213	RNF213	NK cells (Cluster 3)	Factor15	-0.0486951
X3_NK__RORA	RORA	NK cells (Cluster 3)	Factor15	-0.399931
X3_NK__RSRC2	RSRC2	NK cells (Cluster 3)	Factor15	0.241395
X3_NK__RSRP1	RSRP1	NK cells (Cluster 3)	Factor15	0.174674
X3_NK__RUNX3	RUNX3	NK cells (Cluster 3)	Factor15	0.90695
X3_NK__S100A10	S100A10	NK cells (Cluster 3)	Factor15	-0.051651
X3_NK__S100A4	S100A4	NK cells (Cluster 3)	Factor15	-0.762875
X3_NK__S100A6	S100A6	NK cells (Cluster 3)	Factor15	-0.72653
X3_NK__SAMD3	SAMD3	NK cells (Cluster 3)	Factor15	-0.170865
X3_NK__SAP18	SAP18	NK cells (Cluster 3)	Factor15	0.283116
X3_NK__SARAF	SARAF	NK cells (Cluster 3)	Factor15	0.874423
X3_NK__SAT1	SAT1	NK cells (Cluster 3)	Factor15	0.693673
X3_NK__SCAF11	SCAF11	NK cells (Cluster 3)	Factor15	-0.113579
X3_NK__SEC61B	SEC61B	NK cells (Cluster 3)	Factor15	-0.581772
X3_NK__SEC61G	SEC61G	NK cells (Cluster 3)	Factor15	-0.213238
X3_NK__SELENOK	SELENOK	NK cells (Cluster 3)	Factor15	0.861352
X3_NK__SELENOW	SELENOW	NK cells (Cluster 3)	Factor15	-0.84156
X3_NK__SEPT7	2007-09-01	NK cells (Cluster 3)	Factor15	-0.946933
X3_NK__SERBP1	SERBP1	NK cells (Cluster 3)	Factor15	0.20034
X3_NK__SERF2	SERF2	NK cells (Cluster 3)	Factor15	-0.530492
X3_NK__SERP1	SERP1	NK cells (Cluster 3)	Factor15	0.333822
X3_NK__SERTAD1	SERTAD1	NK cells (Cluster 3)	Factor15	0.537155
X3_NK__SET	SET	NK cells (Cluster 3)	Factor15	-0.56277
X3_NK__SF1	SF1	NK cells (Cluster 3)	Factor15	0.112811
X3_NK__SF3B1	SF3B1	NK cells (Cluster 3)	Factor15	-0.137194
X3_NK__SF3B5	SF3B5	NK cells (Cluster 3)	Factor15	-0.326159
X3_NK__SFPQ	SFPQ	NK cells (Cluster 3)	Factor15	0.273865
X3_NK__SH3BGRL3	SH3BGRL3	NK cells (Cluster 3)	Factor15	-0.697391
X3_NK__SKP1	SKP1	NK cells (Cluster 3)	Factor15	0.234033
X3_NK__SLC25A3	SLC25A3	NK cells (Cluster 3)	Factor15	0.278366
X3_NK__SLC25A5	SLC25A5	NK cells (Cluster 3)	Factor15	0.153413
X3_NK__SLC25A6	SLC25A6	NK cells (Cluster 3)	Factor15	0.597048
X3_NK__SLC38A1	SLC38A1	NK cells (Cluster 3)	Factor15	0.397407
X3_NK__SLC38A2	SLC38A2	NK cells (Cluster 3)	Factor15	0.329528
X3_NK__SNRPB	SNRPB	NK cells (Cluster 3)	Factor15	0.40008
X3_NK__SNRPD2	SNRPD2	NK cells (Cluster 3)	Factor15	0.113492
X3_NK__SOD1	SOD1	NK cells (Cluster 3)	Factor15	0.0785983
X3_NK__SON	SON	NK cells (Cluster 3)	Factor15	0.185131
X3_NK__SORL1	SORL1	NK cells (Cluster 3)	Factor15	0.255597
X3_NK__SPCS2	SPCS2	NK cells (Cluster 3)	Factor15	-0.11378
X3_NK__SPON2	SPON2	NK cells (Cluster 3)	Factor15	0.181899
X3_NK__SRGN	SRGN	NK cells (Cluster 3)	Factor15	0.536324
X3_NK__SRP14	SRP14	NK cells (Cluster 3)	Factor15	-0.400191
X3_NK__SRRM1	SRRM1	NK cells (Cluster 3)	Factor15	0.0894032
X3_NK__SRRM2	SRRM2	NK cells (Cluster 3)	Factor15	-0.0291013
X3_NK__SRSF11	SRSF11	NK cells (Cluster 3)	Factor15	-0.210404
X3_NK__SRSF2	SRSF2	NK cells (Cluster 3)	Factor15	0.301139
X3_NK__SRSF3	SRSF3	NK cells (Cluster 3)	Factor15	0.505369
X3_NK__SRSF5	SRSF5	NK cells (Cluster 3)	Factor15	0.215475
X3_NK__SRSF7	SRSF7	NK cells (Cluster 3)	Factor15	0.37844
X3_NK__SSR2	SSR2	NK cells (Cluster 3)	Factor15	0.193332
X3_NK__SSR4	SSR4	NK cells (Cluster 3)	Factor15	-0.0815146
X3_NK__STK17A	STK17A	NK cells (Cluster 3)	Factor15	0.0186852
X3_NK__STK17B	STK17B	NK cells (Cluster 3)	Factor15	0.56676
X3_NK__STK4	STK4	NK cells (Cluster 3)	Factor15	0.034163
X3_NK__SUB1	SUB1	NK cells (Cluster 3)	Factor15	-0.179504
X3_NK__SUMO2	SUMO2	NK cells (Cluster 3)	Factor15	-0.18827
X3_NK__SUN2	SUN2	NK cells (Cluster 3)	Factor15	-0.095299
X3_NK__SYF2	SYF2	NK cells (Cluster 3)	Factor15	-0.0512273
X3_NK__SYNE1	SYNE1	NK cells (Cluster 3)	Factor15	-0.108599
X3_NK__SYNE2	SYNE2	NK cells (Cluster 3)	Factor15	-0.244344
X3_NK__SYTL3	SYTL3	NK cells (Cluster 3)	Factor15	1.08173
X3_NK__TAGLN2	TAGLN2	NK cells (Cluster 3)	Factor15	0.208793
X3_NK__TAPBP	TAPBP	NK cells (Cluster 3)	Factor15	-0.276422
X3_NK__TAX1BP1	TAX1BP1	NK cells (Cluster 3)	Factor15	0.277095
X3_NK__TCF25	TCF25	NK cells (Cluster 3)	Factor15	-0.12395
X3_NK__TERF2IP	TERF2IP	NK cells (Cluster 3)	Factor15	0.345154
X3_NK__TGFB1	TGFB1	NK cells (Cluster 3)	Factor15	0.0389606
X3_NK__TLE4	TLE4	NK cells (Cluster 3)	Factor15	0.459196
X3_NK__TLN1	TLN1	NK cells (Cluster 3)	Factor15	-0.459492
X3_NK__TMA7	TMA7	NK cells (Cluster 3)	Factor15	-0.75703
X3_NK__TMBIM6	TMBIM6	NK cells (Cluster 3)	Factor15	-0.234182
X3_NK__TMSB10	TMSB10	NK cells (Cluster 3)	Factor15	-0.913526
X3_NK__TMSB4X	TMSB4X	NK cells (Cluster 3)	Factor15	-0.589537
X3_NK__TNFAIP3	TNFAIP3	NK cells (Cluster 3)	Factor15	0.842655
X3_NK__TNRC6B	TNRC6B	NK cells (Cluster 3)	Factor15	0.427037
X3_NK__TOMM7	TOMM7	NK cells (Cluster 3)	Factor15	0.0116339
X3_NK__TPI1	TPI1	NK cells (Cluster 3)	Factor15	0.0922382
X3_NK__TPM3	TPM3	NK cells (Cluster 3)	Factor15	-0.396576
X3_NK__TPT1	TPT1	NK cells (Cluster 3)	Factor15	0.410434
X3_NK__TRA2B	TRA2B	NK cells (Cluster 3)	Factor15	0.169195
X3_NK__TRBC1	TRBC1	NK cells (Cluster 3)	Factor15	-0.119473
X3_NK__TRBC2	TRBC2	NK cells (Cluster 3)	Factor15	-0.0664874
X3_NK__TRDC	TRDC	NK cells (Cluster 3)	Factor15	-0.719045
X3_NK__TRIR	TRIR	NK cells (Cluster 3)	Factor15	0.518613
X3_NK__TSC22D3	TSC22D3	NK cells (Cluster 3)	Factor15	0.900084
X3_NK__TUBA1A	TUBA1A	NK cells (Cluster 3)	Factor15	0.542521
X3_NK__TUBA1B	TUBA1B	NK cells (Cluster 3)	Factor15	0.731111
X3_NK__TUBA4A	TUBA4A	NK cells (Cluster 3)	Factor15	0.815516
X3_NK__TUBB4B	TUBB4B	NK cells (Cluster 3)	Factor15	0.680578
X3_NK__TXNIP	TXNIP	NK cells (Cluster 3)	Factor15	0.125783
X3_NK__TYROBP	TYROBP	NK cells (Cluster 3)	Factor15	-0.818948
X3_NK__UBA52	UBA52	NK cells (Cluster 3)	Factor15	-0.652273
X3_NK__UBB	UBB	NK cells (Cluster 3)	Factor15	0.383458
X3_NK__UBC	UBC	NK cells (Cluster 3)	Factor15	0.342918
X3_NK__UBE2D3	UBE2D3	NK cells (Cluster 3)	Factor15	0.0556477
X3_NK__UBE2S	UBE2S	NK cells (Cluster 3)	Factor15	0.57521
X3_NK__UBL5	UBL5	NK cells (Cluster 3)	Factor15	-0.589523
X3_NK__UQCR10	UQCR10	NK cells (Cluster 3)	Factor15	-0.628645
X3_NK__UQCR11	UQCR11	NK cells (Cluster 3)	Factor15	-0.368927
X3_NK__UQCRB	UQCRB	NK cells (Cluster 3)	Factor15	0.209222
X3_NK__UQCRH	UQCRH	NK cells (Cluster 3)	Factor15	-0.240058
X3_NK__UTRN	UTRN	NK cells (Cluster 3)	Factor15	-0.314775
X3_NK__VAMP2	VAMP2	NK cells (Cluster 3)	Factor15	-0.111495
X3_NK__VIM	VIM	NK cells (Cluster 3)	Factor15	0.409819
X3_NK__WDR83OS	WDR83OS	NK cells (Cluster 3)	Factor15	-0.188341
X3_NK__WIPF1	WIPF1	NK cells (Cluster 3)	Factor15	0.0913002
X3_NK__YBX1	YBX1	NK cells (Cluster 3)	Factor15	-0.302439
X3_NK__YPEL5	YPEL5	NK cells (Cluster 3)	Factor15	0.430953
X3_NK__YWHAB	YWHAB	NK cells (Cluster 3)	Factor15	-0.710987
X3_NK__YWHAZ	YWHAZ	NK cells (Cluster 3)	Factor15	-0.200214
X3_NK__ZBTB1	ZBTB1	NK cells (Cluster 3)	Factor15	0.408771
X3_NK__ZC3HAV1	ZC3HAV1	NK cells (Cluster 3)	Factor15	0.484929
X3_NK__ZEB2	ZEB2	NK cells (Cluster 3)	Factor15	-0.174878
X3_NK__ZFAS1	ZFAS1	NK cells (Cluster 3)	Factor15	0.457919
X3_NK__ZFP36	ZFP36	NK cells (Cluster 3)	Factor15	1.22665
X3_NK__ZFP36L1	ZFP36L1	NK cells (Cluster 3)	Factor15	0.152711
X3_NK__ZFP36L2	ZFP36L2	NK cells (Cluster 3)	Factor15	0.678593
X4_Monocytes...CD14__AAK1	AAK1	CD14(high) Monocytes (Cluster 4)	Factor15	0.0719228
X4_Monocytes...CD14__ABCF1	ABCF1	CD14(high) Monocytes (Cluster 4)	Factor15	-0.0629799
X4_Monocytes...CD14__ABHD17A	ABHD17A	CD14(high) Monocytes (Cluster 4)	Factor15	0.0640141
X4_Monocytes...CD14__ABHD5	ABHD5	CD14(high) Monocytes (Cluster 4)	Factor15	0.267611
X4_Monocytes...CD14__ABI1	ABI1	CD14(high) Monocytes (Cluster 4)	Factor15	0.135664
X4_Monocytes...CD14__ABRACL	ABRACL	CD14(high) Monocytes (Cluster 4)	Factor15	0.0369964
X4_Monocytes...CD14__AC004687.1	AC004687.1	CD14(high) Monocytes (Cluster 4)	Factor15	0.053562
X4_Monocytes...CD14__AC007952.4	AC007952.4	CD14(high) Monocytes (Cluster 4)	Factor15	-0.0699957
X4_Monocytes...CD14__AC016831.5	AC016831.5	CD14(high) Monocytes (Cluster 4)	Factor15	-0.416202
X4_Monocytes...CD14__AC020656.1	AC020656.1	CD14(high) Monocytes (Cluster 4)	Factor15	-0.0379331
X4_Monocytes...CD14__AC020916.1	AC020916.1	CD14(high) Monocytes (Cluster 4)	Factor15	-0.39305
X4_Monocytes...CD14__AC044849.1	AC044849.1	CD14(high) Monocytes (Cluster 4)	Factor15	-0.0129272
X4_Monocytes...CD14__AC245128.3	AC245128.3	CD14(high) Monocytes (Cluster 4)	Factor15	-0.0338376
X4_Monocytes...CD14__AC245297.3	AC245297.3	CD14(high) Monocytes (Cluster 4)	Factor15	0.136185
X4_Monocytes...CD14__ACAA1	ACAA1	CD14(high) Monocytes (Cluster 4)	Factor15	-0.119167
X4_Monocytes...CD14__ACAP1	ACAP1	CD14(high) Monocytes (Cluster 4)	Factor15	-0.218206
X4_Monocytes...CD14__ACAP2	ACAP2	CD14(high) Monocytes (Cluster 4)	Factor15	-0.0120257
X4_Monocytes...CD14__ACIN1	ACIN1	CD14(high) Monocytes (Cluster 4)	Factor15	-0.298849
X4_Monocytes...CD14__ACP1	ACP1	CD14(high) Monocytes (Cluster 4)	Factor15	0.0247655
X4_Monocytes...CD14__ACSL1	ACSL1	CD14(high) Monocytes (Cluster 4)	Factor15	0.714472
X4_Monocytes...CD14__ACTB	ACTB	CD14(high) Monocytes (Cluster 4)	Factor15	-0.115199
X4_Monocytes...CD14__ACTG1	ACTG1	CD14(high) Monocytes (Cluster 4)	Factor15	-0.066088
X4_Monocytes...CD14__ACTN4	ACTN4	CD14(high) Monocytes (Cluster 4)	Factor15	-0.00701938
X4_Monocytes...CD14__ACTR2	ACTR2	CD14(high) Monocytes (Cluster 4)	Factor15	0.515121
X4_Monocytes...CD14__ACTR3	ACTR3	CD14(high) Monocytes (Cluster 4)	Factor15	-0.123905
X4_Monocytes...CD14__ADA2	ADA2	CD14(high) Monocytes (Cluster 4)	Factor15	0.0959056
X4_Monocytes...CD14__ADAM10	ADAM10	CD14(high) Monocytes (Cluster 4)	Factor15	-0.0607214
X4_Monocytes...CD14__ADAM17	ADAM17	CD14(high) Monocytes (Cluster 4)	Factor15	0.123324
X4_Monocytes...CD14__ADAR	ADAR	CD14(high) Monocytes (Cluster 4)	Factor15	-0.159511
X4_Monocytes...CD14__ADD1	ADD1	CD14(high) Monocytes (Cluster 4)	Factor15	-0.516527
X4_Monocytes...CD14__ADD3	ADD3	CD14(high) Monocytes (Cluster 4)	Factor15	-0.166241
X4_Monocytes...CD14__ADGRE5	ADGRE5	CD14(high) Monocytes (Cluster 4)	Factor15	-0.0108797
X4_Monocytes...CD14__ADPGK	ADPGK	CD14(high) Monocytes (Cluster 4)	Factor15	0.474635
X4_Monocytes...CD14__ADSS	ADSS	CD14(high) Monocytes (Cluster 4)	Factor15	0.184975
X4_Monocytes...CD14__AES	AES	CD14(high) Monocytes (Cluster 4)	Factor15	-0.156283
X4_Monocytes...CD14__AFF4	AFF4	CD14(high) Monocytes (Cluster 4)	Factor15	-0.128545
X4_Monocytes...CD14__AGFG1	AGFG1	CD14(high) Monocytes (Cluster 4)	Factor15	0.484796
X4_Monocytes...CD14__AGO2	AGO2	CD14(high) Monocytes (Cluster 4)	Factor15	-0.0674096
X4_Monocytes...CD14__AGTPBP1	AGTPBP1	CD14(high) Monocytes (Cluster 4)	Factor15	0.340788
X4_Monocytes...CD14__AGTRAP	AGTRAP	CD14(high) Monocytes (Cluster 4)	Factor15	0.0621041
X4_Monocytes...CD14__AHNAK	AHNAK	CD14(high) Monocytes (Cluster 4)	Factor15	-0.579233
X4_Monocytes...CD14__AHR	AHR	CD14(high) Monocytes (Cluster 4)	Factor15	-0.279526
X4_Monocytes...CD14__AIF1	AIF1	CD14(high) Monocytes (Cluster 4)	Factor15	-0.0613563
X4_Monocytes...CD14__AIMP1	AIMP1	CD14(high) Monocytes (Cluster 4)	Factor15	-0.0126188
X4_Monocytes...CD14__AIP	AIP	CD14(high) Monocytes (Cluster 4)	Factor15	-0.0500245
X4_Monocytes...CD14__AKAP13	AKAP13	CD14(high) Monocytes (Cluster 4)	Factor15	0.626821
X4_Monocytes...CD14__AKAP9	AKAP9	CD14(high) Monocytes (Cluster 4)	Factor15	0.192972
X4_Monocytes...CD14__AKIRIN1	AKIRIN1	CD14(high) Monocytes (Cluster 4)	Factor15	0.200338
X4_Monocytes...CD14__AKIRIN2	AKIRIN2	CD14(high) Monocytes (Cluster 4)	Factor15	-0.068576
X4_Monocytes...CD14__AKNA	AKNA	CD14(high) Monocytes (Cluster 4)	Factor15	0.7089
X4_Monocytes...CD14__AL118516.1	AL118516.1	CD14(high) Monocytes (Cluster 4)	Factor15	-0.0661679
X4_Monocytes...CD14__ALDH2	ALDH2	CD14(high) Monocytes (Cluster 4)	Factor15	0.333573
X4_Monocytes...CD14__ALG13	ALG13	CD14(high) Monocytes (Cluster 4)	Factor15	0.0441778
X4_Monocytes...CD14__ALKBH7	ALKBH7	CD14(high) Monocytes (Cluster 4)	Factor15	0.0405457
X4_Monocytes...CD14__ALOX5AP	ALOX5AP	CD14(high) Monocytes (Cluster 4)	Factor15	0.193006
X4_Monocytes...CD14__AMD1	AMD1	CD14(high) Monocytes (Cluster 4)	Factor15	-0.0685571
X4_Monocytes...CD14__ANAPC11	ANAPC11	CD14(high) Monocytes (Cluster 4)	Factor15	0.0629656
X4_Monocytes...CD14__ANAPC16	ANAPC16	CD14(high) Monocytes (Cluster 4)	Factor15	0.0160806
X4_Monocytes...CD14__ANAPC5	ANAPC5	CD14(high) Monocytes (Cluster 4)	Factor15	-0.00969443
X4_Monocytes...CD14__ANKRD11	ANKRD11	CD14(high) Monocytes (Cluster 4)	Factor15	-0.189401
X4_Monocytes...CD14__ANKRD12	ANKRD12	CD14(high) Monocytes (Cluster 4)	Factor15	-0.484526
X4_Monocytes...CD14__ANKRD13D	ANKRD13D	CD14(high) Monocytes (Cluster 4)	Factor15	0.0119187
X4_Monocytes...CD14__ANKRD28	ANKRD28	CD14(high) Monocytes (Cluster 4)	Factor15	-0.214127
X4_Monocytes...CD14__ANKRD44	ANKRD44	CD14(high) Monocytes (Cluster 4)	Factor15	0.00735549
X4_Monocytes...CD14__ANP32A	ANP32A	CD14(high) Monocytes (Cluster 4)	Factor15	-0.401242
X4_Monocytes...CD14__ANP32B	ANP32B	CD14(high) Monocytes (Cluster 4)	Factor15	-0.0559937
X4_Monocytes...CD14__ANP32E	ANP32E	CD14(high) Monocytes (Cluster 4)	Factor15	-0.487392
X4_Monocytes...CD14__ANXA1	ANXA1	CD14(high) Monocytes (Cluster 4)	Factor15	0.0553234
X4_Monocytes...CD14__ANXA11	ANXA11	CD14(high) Monocytes (Cluster 4)	Factor15	-0.0499679
X4_Monocytes...CD14__ANXA2	ANXA2	CD14(high) Monocytes (Cluster 4)	Factor15	-0.14655
X4_Monocytes...CD14__ANXA5	ANXA5	CD14(high) Monocytes (Cluster 4)	Factor15	-0.223443
X4_Monocytes...CD14__ANXA6	ANXA6	CD14(high) Monocytes (Cluster 4)	Factor15	0.13299
X4_Monocytes...CD14__ANXA7	ANXA7	CD14(high) Monocytes (Cluster 4)	Factor15	-0.102934
X4_Monocytes...CD14__AOAH	AOAH	CD14(high) Monocytes (Cluster 4)	Factor15	-0.0778732
X4_Monocytes...CD14__AP1S2	AP1S2	CD14(high) Monocytes (Cluster 4)	Factor15	0.169643
X4_Monocytes...CD14__AP2M1	AP2M1	CD14(high) Monocytes (Cluster 4)	Factor15	0.0589914
X4_Monocytes...CD14__AP2S1	AP2S1	CD14(high) Monocytes (Cluster 4)	Factor15	-0.108518
X4_Monocytes...CD14__AP3B1	AP3B1	CD14(high) Monocytes (Cluster 4)	Factor15	0.146055
X4_Monocytes...CD14__APBB1IP	APBB1IP	CD14(high) Monocytes (Cluster 4)	Factor15	-0.126665
X4_Monocytes...CD14__APEX1	APEX1	CD14(high) Monocytes (Cluster 4)	Factor15	-0.294678
X4_Monocytes...CD14__APH1A	APH1A	CD14(high) Monocytes (Cluster 4)	Factor15	-0.190083
X4_Monocytes...CD14__APLP2	APLP2	CD14(high) Monocytes (Cluster 4)	Factor15	0.102585
X4_Monocytes...CD14__APOL6	APOL6	CD14(high) Monocytes (Cluster 4)	Factor15	0.234902
X4_Monocytes...CD14__APPL1	APPL1	CD14(high) Monocytes (Cluster 4)	Factor15	-0.156598
X4_Monocytes...CD14__APRT	APRT	CD14(high) Monocytes (Cluster 4)	Factor15	0.0826244
X4_Monocytes...CD14__AREG	AREG	CD14(high) Monocytes (Cluster 4)	Factor15	0.0647204
X4_Monocytes...CD14__ARF1	ARF1	CD14(high) Monocytes (Cluster 4)	Factor15	-0.0846302
X4_Monocytes...CD14__ARF4	ARF4	CD14(high) Monocytes (Cluster 4)	Factor15	-0.0712861
X4_Monocytes...CD14__ARF5	ARF5	CD14(high) Monocytes (Cluster 4)	Factor15	-0.515348
X4_Monocytes...CD14__ARF6	ARF6	CD14(high) Monocytes (Cluster 4)	Factor15	-0.0349879
X4_Monocytes...CD14__ARGLU1	ARGLU1	CD14(high) Monocytes (Cluster 4)	Factor15	-0.0105044
X4_Monocytes...CD14__ARHGAP15	ARHGAP15	CD14(high) Monocytes (Cluster 4)	Factor15	-0.0381242
X4_Monocytes...CD14__ARHGAP26	ARHGAP26	CD14(high) Monocytes (Cluster 4)	Factor15	0.190206
X4_Monocytes...CD14__ARHGAP30	ARHGAP30	CD14(high) Monocytes (Cluster 4)	Factor15	0.0280452
X4_Monocytes...CD14__ARHGAP4	ARHGAP4	CD14(high) Monocytes (Cluster 4)	Factor15	-0.0995443
X4_Monocytes...CD14__ARHGAP45	ARHGAP45	CD14(high) Monocytes (Cluster 4)	Factor15	-0.284537
X4_Monocytes...CD14__ARHGAP9	ARHGAP9	CD14(high) Monocytes (Cluster 4)	Factor15	0.0528514
X4_Monocytes...CD14__ARHGDIA	ARHGDIA	CD14(high) Monocytes (Cluster 4)	Factor15	-0.4188
X4_Monocytes...CD14__ARHGDIB	ARHGDIB	CD14(high) Monocytes (Cluster 4)	Factor15	0.248308
X4_Monocytes...CD14__ARHGEF1	ARHGEF1	CD14(high) Monocytes (Cluster 4)	Factor15	-0.0190588
X4_Monocytes...CD14__ARHGEF40	ARHGEF40	CD14(high) Monocytes (Cluster 4)	Factor15	-0.0105394
X4_Monocytes...CD14__ARID1A	ARID1A	CD14(high) Monocytes (Cluster 4)	Factor15	-0.055493
X4_Monocytes...CD14__ARID1B	ARID1B	CD14(high) Monocytes (Cluster 4)	Factor15	-0.247329
X4_Monocytes...CD14__ARID4A	ARID4A	CD14(high) Monocytes (Cluster 4)	Factor15	-0.0168126
X4_Monocytes...CD14__ARID4B	ARID4B	CD14(high) Monocytes (Cluster 4)	Factor15	-0.0202538
X4_Monocytes...CD14__ARID5A	ARID5A	CD14(high) Monocytes (Cluster 4)	Factor15	0.153775
X4_Monocytes...CD14__ARID5B	ARID5B	CD14(high) Monocytes (Cluster 4)	Factor15	0.00843103
X4_Monocytes...CD14__ARIH1	ARIH1	CD14(high) Monocytes (Cluster 4)	Factor15	-0.0955766
X4_Monocytes...CD14__ARIH2	ARIH2	CD14(high) Monocytes (Cluster 4)	Factor15	-0.205374
X4_Monocytes...CD14__ARL4A	ARL4A	CD14(high) Monocytes (Cluster 4)	Factor15	-0.138705
X4_Monocytes...CD14__ARL4C	ARL4C	CD14(high) Monocytes (Cluster 4)	Factor15	-0.0257734
X4_Monocytes...CD14__ARL5B	ARL5B	CD14(high) Monocytes (Cluster 4)	Factor15	-0.0707649
X4_Monocytes...CD14__ARL6IP1	ARL6IP1	CD14(high) Monocytes (Cluster 4)	Factor15	0.310592
X4_Monocytes...CD14__ARL6IP4	ARL6IP4	CD14(high) Monocytes (Cluster 4)	Factor15	0.0989499
X4_Monocytes...CD14__ARL6IP5	ARL6IP5	CD14(high) Monocytes (Cluster 4)	Factor15	0.00181474
X4_Monocytes...CD14__ARL8B	ARL8B	CD14(high) Monocytes (Cluster 4)	Factor15	-0.356885
X4_Monocytes...CD14__ARPC1B	ARPC1B	CD14(high) Monocytes (Cluster 4)	Factor15	-0.0152047
X4_Monocytes...CD14__ARPC2	ARPC2	CD14(high) Monocytes (Cluster 4)	Factor15	-0.197198
X4_Monocytes...CD14__ARPC3	ARPC3	CD14(high) Monocytes (Cluster 4)	Factor15	0.0276421
X4_Monocytes...CD14__ARPC4	ARPC4	CD14(high) Monocytes (Cluster 4)	Factor15	-0.0212127
X4_Monocytes...CD14__ARPC5	ARPC5	CD14(high) Monocytes (Cluster 4)	Factor15	0.451583
X4_Monocytes...CD14__ARPC5L	ARPC5L	CD14(high) Monocytes (Cluster 4)	Factor15	-0.0679805
X4_Monocytes...CD14__ARPP19	ARPP19	CD14(high) Monocytes (Cluster 4)	Factor15	0.0491393
X4_Monocytes...CD14__ARRB2	ARRB2	CD14(high) Monocytes (Cluster 4)	Factor15	0.193283
X4_Monocytes...CD14__ARRDC3	ARRDC3	CD14(high) Monocytes (Cluster 4)	Factor15	0.0429884
X4_Monocytes...CD14__ASAH1	ASAH1	CD14(high) Monocytes (Cluster 4)	Factor15	0.354094
X4_Monocytes...CD14__ASAP1	ASAP1	CD14(high) Monocytes (Cluster 4)	Factor15	-0.328608
X4_Monocytes...CD14__ASGR1	ASGR1	CD14(high) Monocytes (Cluster 4)	Factor15	-0.392793
X4_Monocytes...CD14__ASH1L	ASH1L	CD14(high) Monocytes (Cluster 4)	Factor15	-0.165847
X4_Monocytes...CD14__ATF3	ATF3	CD14(high) Monocytes (Cluster 4)	Factor15	-0.122509
X4_Monocytes...CD14__ATF4	ATF4	CD14(high) Monocytes (Cluster 4)	Factor15	-0.0189035
X4_Monocytes...CD14__ATF7IP	ATF7IP	CD14(high) Monocytes (Cluster 4)	Factor15	-0.0665514
X4_Monocytes...CD14__ATG12	ATG12	CD14(high) Monocytes (Cluster 4)	Factor15	-0.312563
X4_Monocytes...CD14__ATG16L2	ATG16L2	CD14(high) Monocytes (Cluster 4)	Factor15	0.0063637
X4_Monocytes...CD14__ATG3	ATG3	CD14(high) Monocytes (Cluster 4)	Factor15	-0.0357481
X4_Monocytes...CD14__ATM	ATM	CD14(high) Monocytes (Cluster 4)	Factor15	-0.0114478
X4_Monocytes...CD14__ATOX1	ATOX1	CD14(high) Monocytes (Cluster 4)	Factor15	0.0355189
X4_Monocytes...CD14__ATP13A3	ATP13A3	CD14(high) Monocytes (Cluster 4)	Factor15	-0.0879448
X4_Monocytes...CD14__ATP1A1	ATP1A1	CD14(high) Monocytes (Cluster 4)	Factor15	0.0368617
X4_Monocytes...CD14__ATP1B3	ATP1B3	CD14(high) Monocytes (Cluster 4)	Factor15	0.687114
X4_Monocytes...CD14__ATP2B1	ATP2B1	CD14(high) Monocytes (Cluster 4)	Factor15	-0.461904
X4_Monocytes...CD14__ATP2B1.AS1	ATP2B1.AS1	CD14(high) Monocytes (Cluster 4)	Factor15	-0.165485
X4_Monocytes...CD14__ATP5F1A	ATP5F1A	CD14(high) Monocytes (Cluster 4)	Factor15	0.109304
X4_Monocytes...CD14__ATP5F1B	ATP5F1B	CD14(high) Monocytes (Cluster 4)	Factor15	-0.427871
X4_Monocytes...CD14__ATP5F1C	ATP5F1C	CD14(high) Monocytes (Cluster 4)	Factor15	-0.11033
X4_Monocytes...CD14__ATP5F1D	ATP5F1D	CD14(high) Monocytes (Cluster 4)	Factor15	0.0050196
X4_Monocytes...CD14__ATP5F1E	ATP5F1E	CD14(high) Monocytes (Cluster 4)	Factor15	0.626962
X4_Monocytes...CD14__ATP5IF1	ATP5IF1	CD14(high) Monocytes (Cluster 4)	Factor15	0.129613
X4_Monocytes...CD14__ATP5MC1	ATP5MC1	CD14(high) Monocytes (Cluster 4)	Factor15	-0.292826
X4_Monocytes...CD14__ATP5MC2	ATP5MC2	CD14(high) Monocytes (Cluster 4)	Factor15	-0.206261
X4_Monocytes...CD14__ATP5MC3	ATP5MC3	CD14(high) Monocytes (Cluster 4)	Factor15	-0.0886441
X4_Monocytes...CD14__ATP5MD	ATP5MD	CD14(high) Monocytes (Cluster 4)	Factor15	0.494841
X4_Monocytes...CD14__ATP5ME	ATP5ME	CD14(high) Monocytes (Cluster 4)	Factor15	0.148181
X4_Monocytes...CD14__ATP5MF	ATP5MF	CD14(high) Monocytes (Cluster 4)	Factor15	0.468158
X4_Monocytes...CD14__ATP5MG	ATP5MG	CD14(high) Monocytes (Cluster 4)	Factor15	0.151854
X4_Monocytes...CD14__ATP5MPL	ATP5MPL	CD14(high) Monocytes (Cluster 4)	Factor15	0.0978326
X4_Monocytes...CD14__ATP5PB	ATP5PB	CD14(high) Monocytes (Cluster 4)	Factor15	0.223277
X4_Monocytes...CD14__ATP5PD	ATP5PD	CD14(high) Monocytes (Cluster 4)	Factor15	0.0418845
X4_Monocytes...CD14__ATP5PF	ATP5PF	CD14(high) Monocytes (Cluster 4)	Factor15	-0.00996735
X4_Monocytes...CD14__ATP5PO	ATP5PO	CD14(high) Monocytes (Cluster 4)	Factor15	0.0399192
X4_Monocytes...CD14__ATP6AP2	ATP6AP2	CD14(high) Monocytes (Cluster 4)	Factor15	0.043923
X4_Monocytes...CD14__ATP6V0B	ATP6V0B	CD14(high) Monocytes (Cluster 4)	Factor15	-0.0227185
X4_Monocytes...CD14__ATP6V0D1	ATP6V0D1	CD14(high) Monocytes (Cluster 4)	Factor15	-0.0995341
X4_Monocytes...CD14__ATP6V0E1	ATP6V0E1	CD14(high) Monocytes (Cluster 4)	Factor15	0.16288
X4_Monocytes...CD14__ATP6V1B2	ATP6V1B2	CD14(high) Monocytes (Cluster 4)	Factor15	0.263839
X4_Monocytes...CD14__ATP6V1E1	ATP6V1E1	CD14(high) Monocytes (Cluster 4)	Factor15	-0.0618817
X4_Monocytes...CD14__ATP6V1F	ATP6V1F	CD14(high) Monocytes (Cluster 4)	Factor15	0.0714593
X4_Monocytes...CD14__ATP6V1G1	ATP6V1G1	CD14(high) Monocytes (Cluster 4)	Factor15	-0.476684
X4_Monocytes...CD14__ATRAID	ATRAID	CD14(high) Monocytes (Cluster 4)	Factor15	-0.203993
X4_Monocytes...CD14__ATRX	ATRX	CD14(high) Monocytes (Cluster 4)	Factor15	-0.00170598
X4_Monocytes...CD14__ATXN1	ATXN1	CD14(high) Monocytes (Cluster 4)	Factor15	-0.0143843
X4_Monocytes...CD14__ATXN7L3B	ATXN7L3B	CD14(high) Monocytes (Cluster 4)	Factor15	-0.281451
X4_Monocytes...CD14__AUP1	AUP1	CD14(high) Monocytes (Cluster 4)	Factor15	0.0101747
X4_Monocytes...CD14__AURKAIP1	AURKAIP1	CD14(high) Monocytes (Cluster 4)	Factor15	-0.0796225
X4_Monocytes...CD14__AZI2	AZI2	CD14(high) Monocytes (Cluster 4)	Factor15	0.280364
X4_Monocytes...CD14__AZIN1	AZIN1	CD14(high) Monocytes (Cluster 4)	Factor15	-0.0457215
X4_Monocytes...CD14__B2M	B2M	CD14(high) Monocytes (Cluster 4)	Factor15	-0.0164385
X4_Monocytes...CD14__B4GALT1	B4GALT1	CD14(high) Monocytes (Cluster 4)	Factor15	0.0679233
X4_Monocytes...CD14__BACH1	BACH1	CD14(high) Monocytes (Cluster 4)	Factor15	-0.28561
X4_Monocytes...CD14__BAG1	BAG1	CD14(high) Monocytes (Cluster 4)	Factor15	-0.143146
X4_Monocytes...CD14__BANF1	BANF1	CD14(high) Monocytes (Cluster 4)	Factor15	0.0939331
X4_Monocytes...CD14__BASP1	BASP1	CD14(high) Monocytes (Cluster 4)	Factor15	0.769502
X4_Monocytes...CD14__BAX	BAX	CD14(high) Monocytes (Cluster 4)	Factor15	-0.773662
X4_Monocytes...CD14__BAZ1A	BAZ1A	CD14(high) Monocytes (Cluster 4)	Factor15	0.107753
X4_Monocytes...CD14__BAZ2A	BAZ2A	CD14(high) Monocytes (Cluster 4)	Factor15	-0.0671579
X4_Monocytes...CD14__BAZ2B	BAZ2B	CD14(high) Monocytes (Cluster 4)	Factor15	-0.0309911
X4_Monocytes...CD14__BBX	BBX	CD14(high) Monocytes (Cluster 4)	Factor15	-0.34399
X4_Monocytes...CD14__BCAP31	BCAP31	CD14(high) Monocytes (Cluster 4)	Factor15	-0.434988
X4_Monocytes...CD14__BCAS2	BCAS2	CD14(high) Monocytes (Cluster 4)	Factor15	-0.109049
X4_Monocytes...CD14__BCL10	BCL10	CD14(high) Monocytes (Cluster 4)	Factor15	-0.0522567
X4_Monocytes...CD14__BCL11B	BCL11B	CD14(high) Monocytes (Cluster 4)	Factor15	-0.0552994
X4_Monocytes...CD14__BCL2	BCL2	CD14(high) Monocytes (Cluster 4)	Factor15	-0.0354255
X4_Monocytes...CD14__BCL2A1	BCL2A1	CD14(high) Monocytes (Cluster 4)	Factor15	0.202146
X4_Monocytes...CD14__BCL2L11	BCL2L11	CD14(high) Monocytes (Cluster 4)	Factor15	-0.00937469
X4_Monocytes...CD14__BCLAF1	BCLAF1	CD14(high) Monocytes (Cluster 4)	Factor15	-0.14167
X4_Monocytes...CD14__BDP1	BDP1	CD14(high) Monocytes (Cluster 4)	Factor15	0.153622
X4_Monocytes...CD14__BHLHE40	BHLHE40	CD14(high) Monocytes (Cluster 4)	Factor15	0.0474732
X4_Monocytes...CD14__BID	BID	CD14(high) Monocytes (Cluster 4)	Factor15	-0.677157
X4_Monocytes...CD14__BIN2	BIN2	CD14(high) Monocytes (Cluster 4)	Factor15	0.0165543
X4_Monocytes...CD14__BIRC2	BIRC2	CD14(high) Monocytes (Cluster 4)	Factor15	0.0532246
X4_Monocytes...CD14__BIRC3	BIRC3	CD14(high) Monocytes (Cluster 4)	Factor15	-0.155811
X4_Monocytes...CD14__BIRC6	BIRC6	CD14(high) Monocytes (Cluster 4)	Factor15	0.0669991
X4_Monocytes...CD14__BLOC1S1	BLOC1S1	CD14(high) Monocytes (Cluster 4)	Factor15	0.0195227
X4_Monocytes...CD14__BLOC1S2	BLOC1S2	CD14(high) Monocytes (Cluster 4)	Factor15	-0.470248
X4_Monocytes...CD14__BLOC1S6	BLOC1S6	CD14(high) Monocytes (Cluster 4)	Factor15	-0.0592698
X4_Monocytes...CD14__BLVRA	BLVRA	CD14(high) Monocytes (Cluster 4)	Factor15	-0.184777
X4_Monocytes...CD14__BLVRB	BLVRB	CD14(high) Monocytes (Cluster 4)	Factor15	0.108509
X4_Monocytes...CD14__BNIP2	BNIP2	CD14(high) Monocytes (Cluster 4)	Factor15	-0.37811
X4_Monocytes...CD14__BNIP3L	BNIP3L	CD14(high) Monocytes (Cluster 4)	Factor15	-0.0445818
X4_Monocytes...CD14__BOD1L1	BOD1L1	CD14(high) Monocytes (Cluster 4)	Factor15	-0.278096
X4_Monocytes...CD14__BORCS7	BORCS7	CD14(high) Monocytes (Cluster 4)	Factor15	0.108161
X4_Monocytes...CD14__BPTF	BPTF	CD14(high) Monocytes (Cluster 4)	Factor15	0.368739
X4_Monocytes...CD14__BRAF	BRAF	CD14(high) Monocytes (Cluster 4)	Factor15	-0.319579
X4_Monocytes...CD14__BRD2	BRD2	CD14(high) Monocytes (Cluster 4)	Factor15	0.141498
X4_Monocytes...CD14__BRD4	BRD4	CD14(high) Monocytes (Cluster 4)	Factor15	-0.306654
X4_Monocytes...CD14__BRD7	BRD7	CD14(high) Monocytes (Cluster 4)	Factor15	0.276009
X4_Monocytes...CD14__BRI3	BRI3	CD14(high) Monocytes (Cluster 4)	Factor15	-0.138848
X4_Monocytes...CD14__BRK1	BRK1	CD14(high) Monocytes (Cluster 4)	Factor15	-0.0522955
X4_Monocytes...CD14__BSG	BSG	CD14(high) Monocytes (Cluster 4)	Factor15	-0.116341
X4_Monocytes...CD14__BST1	BST1	CD14(high) Monocytes (Cluster 4)	Factor15	0.0309498
X4_Monocytes...CD14__BST2	BST2	CD14(high) Monocytes (Cluster 4)	Factor15	-0.0215775
X4_Monocytes...CD14__BTF3	BTF3	CD14(high) Monocytes (Cluster 4)	Factor15	-0.187812
X4_Monocytes...CD14__BTF3L4	BTF3L4	CD14(high) Monocytes (Cluster 4)	Factor15	0.00331093
X4_Monocytes...CD14__BTG1	BTG1	CD14(high) Monocytes (Cluster 4)	Factor15	0.572899
X4_Monocytes...CD14__BTG2	BTG2	CD14(high) Monocytes (Cluster 4)	Factor15	-0.344694
X4_Monocytes...CD14__BTN3A2	BTN3A2	CD14(high) Monocytes (Cluster 4)	Factor15	0.39258
X4_Monocytes...CD14__BUD31	BUD31	CD14(high) Monocytes (Cluster 4)	Factor15	-0.0571834
X4_Monocytes...CD14__BZW1	BZW1	CD14(high) Monocytes (Cluster 4)	Factor15	-0.125585
X4_Monocytes...CD14__C11orf58	C11orf58	CD14(high) Monocytes (Cluster 4)	Factor15	0.0482466
X4_Monocytes...CD14__C12orf57	C12orf57	CD14(high) Monocytes (Cluster 4)	Factor15	0.0328778
X4_Monocytes...CD14__C16orf54	C16orf54	CD14(high) Monocytes (Cluster 4)	Factor15	0.0730226
X4_Monocytes...CD14__C16orf72	C16orf72	CD14(high) Monocytes (Cluster 4)	Factor15	-0.223464
X4_Monocytes...CD14__C19orf24	C19orf24	CD14(high) Monocytes (Cluster 4)	Factor15	-0.00463563
X4_Monocytes...CD14__C19orf38	C19orf38	CD14(high) Monocytes (Cluster 4)	Factor15	0.227219
X4_Monocytes...CD14__C19orf53	C19orf53	CD14(high) Monocytes (Cluster 4)	Factor15	0.0549095
X4_Monocytes...CD14__C19orf70	C19orf70	CD14(high) Monocytes (Cluster 4)	Factor15	0.0208648
X4_Monocytes...CD14__C1orf162	C1orf162	CD14(high) Monocytes (Cluster 4)	Factor15	0.525503
X4_Monocytes...CD14__C1orf43	C1orf43	CD14(high) Monocytes (Cluster 4)	Factor15	0.116681
X4_Monocytes...CD14__C1QBP	C1QBP	CD14(high) Monocytes (Cluster 4)	Factor15	-0.315862
X4_Monocytes...CD14__C4orf3	C4orf3	CD14(high) Monocytes (Cluster 4)	Factor15	-0.0426571
X4_Monocytes...CD14__C4orf48	C4orf48	CD14(high) Monocytes (Cluster 4)	Factor15	-0.0696058
X4_Monocytes...CD14__C5AR1	C5AR1	CD14(high) Monocytes (Cluster 4)	Factor15	0.0745963
X4_Monocytes...CD14__C6orf48	C6orf48	CD14(high) Monocytes (Cluster 4)	Factor15	-0.194439
X4_Monocytes...CD14__C6orf62	C6orf62	CD14(high) Monocytes (Cluster 4)	Factor15	0.130341
X4_Monocytes...CD14__C8orf59	C8orf59	CD14(high) Monocytes (Cluster 4)	Factor15	0.384899
X4_Monocytes...CD14__C9orf16	C9orf16	CD14(high) Monocytes (Cluster 4)	Factor15	0.0415314
X4_Monocytes...CD14__C9orf72	C9orf72	CD14(high) Monocytes (Cluster 4)	Factor15	-0.211032
X4_Monocytes...CD14__C9orf78	C9orf78	CD14(high) Monocytes (Cluster 4)	Factor15	0.0584715
X4_Monocytes...CD14__CAB39	CAB39	CD14(high) Monocytes (Cluster 4)	Factor15	-0.0095912
X4_Monocytes...CD14__CACYBP	CACYBP	CD14(high) Monocytes (Cluster 4)	Factor15	0.00665261
X4_Monocytes...CD14__CALCOCO2	CALCOCO2	CD14(high) Monocytes (Cluster 4)	Factor15	0.00481644
X4_Monocytes...CD14__CALM1	CALM1	CD14(high) Monocytes (Cluster 4)	Factor15	0.341353
X4_Monocytes...CD14__CALM2	CALM2	CD14(high) Monocytes (Cluster 4)	Factor15	0.146967
X4_Monocytes...CD14__CALM3	CALM3	CD14(high) Monocytes (Cluster 4)	Factor15	-0.265247
X4_Monocytes...CD14__CALR	CALR	CD14(high) Monocytes (Cluster 4)	Factor15	-0.128767
X4_Monocytes...CD14__CAMLG	CAMLG	CD14(high) Monocytes (Cluster 4)	Factor15	0.0102789
X4_Monocytes...CD14__CANX	CANX	CD14(high) Monocytes (Cluster 4)	Factor15	0.283816
X4_Monocytes...CD14__CAP1	CAP1	CD14(high) Monocytes (Cluster 4)	Factor15	-0.237674
X4_Monocytes...CD14__CAPG	CAPG	CD14(high) Monocytes (Cluster 4)	Factor15	-0.0774452
X4_Monocytes...CD14__CAPN2	CAPN2	CD14(high) Monocytes (Cluster 4)	Factor15	0.048983
X4_Monocytes...CD14__CAPNS1	CAPNS1	CD14(high) Monocytes (Cluster 4)	Factor15	-0.238147
X4_Monocytes...CD14__CAPRIN1	CAPRIN1	CD14(high) Monocytes (Cluster 4)	Factor15	-0.043595
X4_Monocytes...CD14__CAPZA1	CAPZA1	CD14(high) Monocytes (Cluster 4)	Factor15	-0.105158
X4_Monocytes...CD14__CAPZA2	CAPZA2	CD14(high) Monocytes (Cluster 4)	Factor15	-0.199086
X4_Monocytes...CD14__CAPZB	CAPZB	CD14(high) Monocytes (Cluster 4)	Factor15	-0.0407708
X4_Monocytes...CD14__CARD16	CARD16	CD14(high) Monocytes (Cluster 4)	Factor15	0.499389
X4_Monocytes...CD14__CARD19	CARD19	CD14(high) Monocytes (Cluster 4)	Factor15	-0.367067
X4_Monocytes...CD14__CARD8	CARD8	CD14(high) Monocytes (Cluster 4)	Factor15	0.105815
X4_Monocytes...CD14__CASP1	CASP1	CD14(high) Monocytes (Cluster 4)	Factor15	-0.0234184
X4_Monocytes...CD14__CASP4	CASP4	CD14(high) Monocytes (Cluster 4)	Factor15	0.260366
X4_Monocytes...CD14__CASP8	CASP8	CD14(high) Monocytes (Cluster 4)	Factor15	-0.128575
X4_Monocytes...CD14__CAST	CAST	CD14(high) Monocytes (Cluster 4)	Factor15	0.140016
X4_Monocytes...CD14__CAT	CAT	CD14(high) Monocytes (Cluster 4)	Factor15	0.0651885
X4_Monocytes...CD14__CBX3	CBX3	CD14(high) Monocytes (Cluster 4)	Factor15	-0.0612137
X4_Monocytes...CD14__CBX4	CBX4	CD14(high) Monocytes (Cluster 4)	Factor15	0.0284176
X4_Monocytes...CD14__CCAR1	CCAR1	CD14(high) Monocytes (Cluster 4)	Factor15	0.0357271
X4_Monocytes...CD14__CCDC12	CCDC12	CD14(high) Monocytes (Cluster 4)	Factor15	-0.146045
X4_Monocytes...CD14__CCDC186	CCDC186	CD14(high) Monocytes (Cluster 4)	Factor15	0.0720155
X4_Monocytes...CD14__CCDC59	CCDC59	CD14(high) Monocytes (Cluster 4)	Factor15	0.215426
X4_Monocytes...CD14__CCDC69	CCDC69	CD14(high) Monocytes (Cluster 4)	Factor15	0.822617
X4_Monocytes...CD14__CCDC85B	CCDC85B	CD14(high) Monocytes (Cluster 4)	Factor15	-0.24212
X4_Monocytes...CD14__CCDC88A	CCDC88A	CD14(high) Monocytes (Cluster 4)	Factor15	-0.313538
X4_Monocytes...CD14__CCDC88C	CCDC88C	CD14(high) Monocytes (Cluster 4)	Factor15	-0.0102427
X4_Monocytes...CD14__CCL3	CCL3	CD14(high) Monocytes (Cluster 4)	Factor15	0.0989809
X4_Monocytes...CD14__CCL3L1	CCL3L1	CD14(high) Monocytes (Cluster 4)	Factor15	0.296389
X4_Monocytes...CD14__CCL4	CCL4	CD14(high) Monocytes (Cluster 4)	Factor15	0.534615
X4_Monocytes...CD14__CCL5	CCL5	CD14(high) Monocytes (Cluster 4)	Factor15	0.53988
X4_Monocytes...CD14__CCND3	CCND3	CD14(high) Monocytes (Cluster 4)	Factor15	1.02435
X4_Monocytes...CD14__CCNDBP1	CCNDBP1	CD14(high) Monocytes (Cluster 4)	Factor15	0.11583
X4_Monocytes...CD14__CCNH	CCNH	CD14(high) Monocytes (Cluster 4)	Factor15	0.0447877
X4_Monocytes...CD14__CCNI	CCNI	CD14(high) Monocytes (Cluster 4)	Factor15	-0.0537712
X4_Monocytes...CD14__CCNK	CCNK	CD14(high) Monocytes (Cluster 4)	Factor15	-0.0907541
X4_Monocytes...CD14__CCNL1	CCNL1	CD14(high) Monocytes (Cluster 4)	Factor15	-0.262774
X4_Monocytes...CD14__CCNY	CCNY	CD14(high) Monocytes (Cluster 4)	Factor15	0.0194641
X4_Monocytes...CD14__CCPG1	CCPG1	CD14(high) Monocytes (Cluster 4)	Factor15	0.406036
X4_Monocytes...CD14__CCR1	CCR1	CD14(high) Monocytes (Cluster 4)	Factor15	0.0180349
X4_Monocytes...CD14__CCSER2	CCSER2	CD14(high) Monocytes (Cluster 4)	Factor15	0.139756
X4_Monocytes...CD14__CCT2	CCT2	CD14(high) Monocytes (Cluster 4)	Factor15	0.0312819
X4_Monocytes...CD14__CCT3	CCT3	CD14(high) Monocytes (Cluster 4)	Factor15	0.113123
X4_Monocytes...CD14__CCT4	CCT4	CD14(high) Monocytes (Cluster 4)	Factor15	-0.0358137
X4_Monocytes...CD14__CCT5	CCT5	CD14(high) Monocytes (Cluster 4)	Factor15	-0.104323
X4_Monocytes...CD14__CCT6A	CCT6A	CD14(high) Monocytes (Cluster 4)	Factor15	0.0379026
X4_Monocytes...CD14__CCT8	CCT8	CD14(high) Monocytes (Cluster 4)	Factor15	-0.289806
X4_Monocytes...CD14__CD14	CD14	CD14(high) Monocytes (Cluster 4)	Factor15	-0.0189824
X4_Monocytes...CD14__CD164	CD164	CD14(high) Monocytes (Cluster 4)	Factor15	-0.0317388
X4_Monocytes...CD14__CD2	CD2	CD14(high) Monocytes (Cluster 4)	Factor15	0.19924
X4_Monocytes...CD14__CD247	CD247	CD14(high) Monocytes (Cluster 4)	Factor15	0.561065
X4_Monocytes...CD14__CD300E	CD300E	CD14(high) Monocytes (Cluster 4)	Factor15	-0.341098
X4_Monocytes...CD14__CD302	CD302	CD14(high) Monocytes (Cluster 4)	Factor15	0.370687
X4_Monocytes...CD14__CD36	CD36	CD14(high) Monocytes (Cluster 4)	Factor15	-0.315455
X4_Monocytes...CD14__CD37	CD37	CD14(high) Monocytes (Cluster 4)	Factor15	-0.0813319
X4_Monocytes...CD14__CD3D	CD3D	CD14(high) Monocytes (Cluster 4)	Factor15	0.0303958
X4_Monocytes...CD14__CD3E	CD3E	CD14(high) Monocytes (Cluster 4)	Factor15	0.00308128
X4_Monocytes...CD14__CD3G	CD3G	CD14(high) Monocytes (Cluster 4)	Factor15	0.100399
X4_Monocytes...CD14__CD4	CD4	CD14(high) Monocytes (Cluster 4)	Factor15	-0.0663056
X4_Monocytes...CD14__CD44	CD44	CD14(high) Monocytes (Cluster 4)	Factor15	-0.272355
X4_Monocytes...CD14__CD46	CD46	CD14(high) Monocytes (Cluster 4)	Factor15	0.264972
X4_Monocytes...CD14__CD47	CD47	CD14(high) Monocytes (Cluster 4)	Factor15	-0.194139
X4_Monocytes...CD14__CD48	CD48	CD14(high) Monocytes (Cluster 4)	Factor15	-0.250905
X4_Monocytes...CD14__CD52	CD52	CD14(high) Monocytes (Cluster 4)	Factor15	0.196168
X4_Monocytes...CD14__CD53	CD53	CD14(high) Monocytes (Cluster 4)	Factor15	-0.00408715
X4_Monocytes...CD14__CD55	CD55	CD14(high) Monocytes (Cluster 4)	Factor15	0.560565
X4_Monocytes...CD14__CD63	CD63	CD14(high) Monocytes (Cluster 4)	Factor15	-0.204766
X4_Monocytes...CD14__CD68	CD68	CD14(high) Monocytes (Cluster 4)	Factor15	-0.0386196
X4_Monocytes...CD14__CD69	CD69	CD14(high) Monocytes (Cluster 4)	Factor15	0.00426959
X4_Monocytes...CD14__CD7	CD7	CD14(high) Monocytes (Cluster 4)	Factor15	0.286843
X4_Monocytes...CD14__CD74	CD74	CD14(high) Monocytes (Cluster 4)	Factor15	-0.49911
X4_Monocytes...CD14__CD81	CD81	CD14(high) Monocytes (Cluster 4)	Factor15	-0.166071
X4_Monocytes...CD14__CD83	CD83	CD14(high) Monocytes (Cluster 4)	Factor15	-0.184754
X4_Monocytes...CD14__CD93	CD93	CD14(high) Monocytes (Cluster 4)	Factor15	0.391206
X4_Monocytes...CD14__CD99	CD99	CD14(high) Monocytes (Cluster 4)	Factor15	-0.245338
X4_Monocytes...CD14__CDA	CDA	CD14(high) Monocytes (Cluster 4)	Factor15	0.413365
X4_Monocytes...CD14__CDC37	CDC37	CD14(high) Monocytes (Cluster 4)	Factor15	-0.134899
X4_Monocytes...CD14__CDC40	CDC40	CD14(high) Monocytes (Cluster 4)	Factor15	0.030679
X4_Monocytes...CD14__CDC42	CDC42	CD14(high) Monocytes (Cluster 4)	Factor15	-0.0421155
X4_Monocytes...CD14__CDC42EP3	CDC42EP3	CD14(high) Monocytes (Cluster 4)	Factor15	-0.0744649
X4_Monocytes...CD14__CDC42SE1	CDC42SE1	CD14(high) Monocytes (Cluster 4)	Factor15	0.0834425
X4_Monocytes...CD14__CDC42SE2	CDC42SE2	CD14(high) Monocytes (Cluster 4)	Factor15	-0.216845
X4_Monocytes...CD14__CDC5L	CDC5L	CD14(high) Monocytes (Cluster 4)	Factor15	0.018528
X4_Monocytes...CD14__CDK12	CDK12	CD14(high) Monocytes (Cluster 4)	Factor15	0.0259393
X4_Monocytes...CD14__CDK13	CDK13	CD14(high) Monocytes (Cluster 4)	Factor15	0.342629
X4_Monocytes...CD14__CDKN1A	CDKN1A	CD14(high) Monocytes (Cluster 4)	Factor15	-0.00555221
X4_Monocytes...CD14__CDKN1B	CDKN1B	CD14(high) Monocytes (Cluster 4)	Factor15	-0.187917
X4_Monocytes...CD14__CDKN2D	CDKN2D	CD14(high) Monocytes (Cluster 4)	Factor15	-0.110748
X4_Monocytes...CD14__CDV3	CDV3	CD14(high) Monocytes (Cluster 4)	Factor15	-0.086031
X4_Monocytes...CD14__CEBPB	CEBPB	CD14(high) Monocytes (Cluster 4)	Factor15	-0.171874
X4_Monocytes...CD14__CEBPD	CEBPD	CD14(high) Monocytes (Cluster 4)	Factor15	0.0707181
X4_Monocytes...CD14__CEBPZ	CEBPZ	CD14(high) Monocytes (Cluster 4)	Factor15	-0.0259375
X4_Monocytes...CD14__CELF1	CELF1	CD14(high) Monocytes (Cluster 4)	Factor15	-0.117468
X4_Monocytes...CD14__CELF2	CELF2	CD14(high) Monocytes (Cluster 4)	Factor15	0.580412
X4_Monocytes...CD14__CEMIP2	CEMIP2	CD14(high) Monocytes (Cluster 4)	Factor15	0.0800939
X4_Monocytes...CD14__CENPC	CENPC	CD14(high) Monocytes (Cluster 4)	Factor15	0.369802
X4_Monocytes...CD14__CEP350	CEP350	CD14(high) Monocytes (Cluster 4)	Factor15	0.592679
X4_Monocytes...CD14__CEP85L	CEP85L	CD14(high) Monocytes (Cluster 4)	Factor15	-0.0374389
X4_Monocytes...CD14__CFD	CFD	CD14(high) Monocytes (Cluster 4)	Factor15	-0.105943
X4_Monocytes...CD14__CFL1	CFL1	CD14(high) Monocytes (Cluster 4)	Factor15	0.050747
X4_Monocytes...CD14__CFLAR	CFLAR	CD14(high) Monocytes (Cluster 4)	Factor15	0.137231
X4_Monocytes...CD14__CFP	CFP	CD14(high) Monocytes (Cluster 4)	Factor15	0.00844536
X4_Monocytes...CD14__CGGBP1	CGGBP1	CD14(high) Monocytes (Cluster 4)	Factor15	0.113308
X4_Monocytes...CD14__CHCHD10	CHCHD10	CD14(high) Monocytes (Cluster 4)	Factor15	-0.375345
X4_Monocytes...CD14__CHCHD2	CHCHD2	CD14(high) Monocytes (Cluster 4)	Factor15	-0.258459
X4_Monocytes...CD14__CHCHD5	CHCHD5	CD14(high) Monocytes (Cluster 4)	Factor15	-0.102983
X4_Monocytes...CD14__CHCHD7	CHCHD7	CD14(high) Monocytes (Cluster 4)	Factor15	0.0225046
X4_Monocytes...CD14__CHD1	CHD1	CD14(high) Monocytes (Cluster 4)	Factor15	-0.0833784
X4_Monocytes...CD14__CHD2	CHD2	CD14(high) Monocytes (Cluster 4)	Factor15	-0.076561
X4_Monocytes...CD14__CHD3	CHD3	CD14(high) Monocytes (Cluster 4)	Factor15	0.0855583
X4_Monocytes...CD14__CHD4	CHD4	CD14(high) Monocytes (Cluster 4)	Factor15	-0.307677
X4_Monocytes...CD14__CHD9	CHD9	CD14(high) Monocytes (Cluster 4)	Factor15	-0.0372966
X4_Monocytes...CD14__CHMP1B	CHMP1B	CD14(high) Monocytes (Cluster 4)	Factor15	-0.390752
X4_Monocytes...CD14__CHMP2A	CHMP2A	CD14(high) Monocytes (Cluster 4)	Factor15	-0.019937
X4_Monocytes...CD14__CHMP2B	CHMP2B	CD14(high) Monocytes (Cluster 4)	Factor15	-0.00590588
X4_Monocytes...CD14__CHMP3	CHMP3	CD14(high) Monocytes (Cluster 4)	Factor15	0.0450112
X4_Monocytes...CD14__CHMP4A	CHMP4A	CD14(high) Monocytes (Cluster 4)	Factor15	0.284939
X4_Monocytes...CD14__CHMP4B	CHMP4B	CD14(high) Monocytes (Cluster 4)	Factor15	-0.0874916
X4_Monocytes...CD14__CHP1	CHP1	CD14(high) Monocytes (Cluster 4)	Factor15	-0.0274545
X4_Monocytes...CD14__CHRAC1	CHRAC1	CD14(high) Monocytes (Cluster 4)	Factor15	-0.180663
X4_Monocytes...CD14__CHURC1	CHURC1	CD14(high) Monocytes (Cluster 4)	Factor15	0.0839382
X4_Monocytes...CD14__CIB1	CIB1	CD14(high) Monocytes (Cluster 4)	Factor15	0.0840502
X4_Monocytes...CD14__CIR1	CIR1	CD14(high) Monocytes (Cluster 4)	Factor15	-0.164162
X4_Monocytes...CD14__CIRBP	CIRBP	CD14(high) Monocytes (Cluster 4)	Factor15	0.139455
X4_Monocytes...CD14__CITED2	CITED2	CD14(high) Monocytes (Cluster 4)	Factor15	-0.0790043
X4_Monocytes...CD14__CKAP4	CKAP4	CD14(high) Monocytes (Cluster 4)	Factor15	0.285263
X4_Monocytes...CD14__CKLF	CKLF	CD14(high) Monocytes (Cluster 4)	Factor15	0.229282
X4_Monocytes...CD14__CKS2	CKS2	CD14(high) Monocytes (Cluster 4)	Factor15	0.18731
X4_Monocytes...CD14__CLEC12A	CLEC12A	CD14(high) Monocytes (Cluster 4)	Factor15	0.238282
X4_Monocytes...CD14__CLEC2B	CLEC2B	CD14(high) Monocytes (Cluster 4)	Factor15	-0.303214
X4_Monocytes...CD14__CLEC2D	CLEC2D	CD14(high) Monocytes (Cluster 4)	Factor15	-0.140879
X4_Monocytes...CD14__CLEC4A	CLEC4A	CD14(high) Monocytes (Cluster 4)	Factor15	-0.0219328
X4_Monocytes...CD14__CLEC4E	CLEC4E	CD14(high) Monocytes (Cluster 4)	Factor15	0.97915
X4_Monocytes...CD14__CLEC7A	CLEC7A	CD14(high) Monocytes (Cluster 4)	Factor15	-0.386332
X4_Monocytes...CD14__CLIC1	CLIC1	CD14(high) Monocytes (Cluster 4)	Factor15	-0.452131
X4_Monocytes...CD14__CLINT1	CLINT1	CD14(high) Monocytes (Cluster 4)	Factor15	0.0627488
X4_Monocytes...CD14__CLIP1	CLIP1	CD14(high) Monocytes (Cluster 4)	Factor15	-0.169345
X4_Monocytes...CD14__CLK1	CLK1	CD14(high) Monocytes (Cluster 4)	Factor15	-0.0945449
X4_Monocytes...CD14__CLTA	CLTA	CD14(high) Monocytes (Cluster 4)	Factor15	-0.061422
X4_Monocytes...CD14__CLTB	CLTB	CD14(high) Monocytes (Cluster 4)	Factor15	-0.0913777
X4_Monocytes...CD14__CLTC	CLTC	CD14(high) Monocytes (Cluster 4)	Factor15	-0.163196
X4_Monocytes...CD14__CMIP	CMIP	CD14(high) Monocytes (Cluster 4)	Factor15	0.502087
X4_Monocytes...CD14__CMPK1	CMPK1	CD14(high) Monocytes (Cluster 4)	Factor15	0.270626
X4_Monocytes...CD14__CMTM6	CMTM6	CD14(high) Monocytes (Cluster 4)	Factor15	-0.0441038
X4_Monocytes...CD14__CNBP	CNBP	CD14(high) Monocytes (Cluster 4)	Factor15	-0.778475
X4_Monocytes...CD14__CNIH1	CNIH1	CD14(high) Monocytes (Cluster 4)	Factor15	-0.0621751
X4_Monocytes...CD14__CNN2	CNN2	CD14(high) Monocytes (Cluster 4)	Factor15	-0.502346
X4_Monocytes...CD14__CNOT1	CNOT1	CD14(high) Monocytes (Cluster 4)	Factor15	0.156538
X4_Monocytes...CD14__CNOT2	CNOT2	CD14(high) Monocytes (Cluster 4)	Factor15	0.0131942
X4_Monocytes...CD14__CNOT6L	CNOT6L	CD14(high) Monocytes (Cluster 4)	Factor15	0.336122
X4_Monocytes...CD14__CNOT7	CNOT7	CD14(high) Monocytes (Cluster 4)	Factor15	-0.144583
X4_Monocytes...CD14__CNPY3	CNPY3	CD14(high) Monocytes (Cluster 4)	Factor15	-0.299333
X4_Monocytes...CD14__CNTRL	CNTRL	CD14(high) Monocytes (Cluster 4)	Factor15	0.12389
X4_Monocytes...CD14__COL4A3BP	COL4A3BP	CD14(high) Monocytes (Cluster 4)	Factor15	-0.220197
X4_Monocytes...CD14__COMMD6	COMMD6	CD14(high) Monocytes (Cluster 4)	Factor15	0.0417808
X4_Monocytes...CD14__COMT	COMT	CD14(high) Monocytes (Cluster 4)	Factor15	-0.100843
X4_Monocytes...CD14__COPA	COPA	CD14(high) Monocytes (Cluster 4)	Factor15	0.135115
X4_Monocytes...CD14__COPB1	COPB1	CD14(high) Monocytes (Cluster 4)	Factor15	-0.207973
X4_Monocytes...CD14__COPE	COPE	CD14(high) Monocytes (Cluster 4)	Factor15	0.233497
X4_Monocytes...CD14__COPS2	COPS2	CD14(high) Monocytes (Cluster 4)	Factor15	-0.0550185
X4_Monocytes...CD14__COPS9	COPS9	CD14(high) Monocytes (Cluster 4)	Factor15	0.000152695
X4_Monocytes...CD14__COQ10B	COQ10B	CD14(high) Monocytes (Cluster 4)	Factor15	-0.118237
X4_Monocytes...CD14__COQ7	COQ7	CD14(high) Monocytes (Cluster 4)	Factor15	0.0513684
X4_Monocytes...CD14__CORO1A	CORO1A	CD14(high) Monocytes (Cluster 4)	Factor15	-0.161282
X4_Monocytes...CD14__CORO1B	CORO1B	CD14(high) Monocytes (Cluster 4)	Factor15	-0.283833
X4_Monocytes...CD14__COTL1	COTL1	CD14(high) Monocytes (Cluster 4)	Factor15	-0.110698
X4_Monocytes...CD14__COX14	COX14	CD14(high) Monocytes (Cluster 4)	Factor15	0.636022
X4_Monocytes...CD14__COX17	COX17	CD14(high) Monocytes (Cluster 4)	Factor15	0.0882593
X4_Monocytes...CD14__COX19	COX19	CD14(high) Monocytes (Cluster 4)	Factor15	-0.041871
X4_Monocytes...CD14__COX20	COX20	CD14(high) Monocytes (Cluster 4)	Factor15	-0.170974
X4_Monocytes...CD14__COX4I1	COX4I1	CD14(high) Monocytes (Cluster 4)	Factor15	-0.0516967
X4_Monocytes...CD14__COX5A	COX5A	CD14(high) Monocytes (Cluster 4)	Factor15	-0.0218805
X4_Monocytes...CD14__COX5B	COX5B	CD14(high) Monocytes (Cluster 4)	Factor15	-0.142908
X4_Monocytes...CD14__COX6A1	COX6A1	CD14(high) Monocytes (Cluster 4)	Factor15	0.102054
X4_Monocytes...CD14__COX6B1	COX6B1	CD14(high) Monocytes (Cluster 4)	Factor15	-0.0264352
X4_Monocytes...CD14__COX6C	COX6C	CD14(high) Monocytes (Cluster 4)	Factor15	0.498291
X4_Monocytes...CD14__COX7A2	COX7A2	CD14(high) Monocytes (Cluster 4)	Factor15	0.0787947
X4_Monocytes...CD14__COX7A2L	COX7A2L	CD14(high) Monocytes (Cluster 4)	Factor15	-0.279605
X4_Monocytes...CD14__COX7B	COX7B	CD14(high) Monocytes (Cluster 4)	Factor15	0.0880639
X4_Monocytes...CD14__COX7C	COX7C	CD14(high) Monocytes (Cluster 4)	Factor15	0.0496796
X4_Monocytes...CD14__COX8A	COX8A	CD14(high) Monocytes (Cluster 4)	Factor15	0.104123
X4_Monocytes...CD14__CPEB4	CPEB4	CD14(high) Monocytes (Cluster 4)	Factor15	0.0274239
X4_Monocytes...CD14__CPNE3	CPNE3	CD14(high) Monocytes (Cluster 4)	Factor15	-0.28401
X4_Monocytes...CD14__CPPED1	CPPED1	CD14(high) Monocytes (Cluster 4)	Factor15	-0.0742542
X4_Monocytes...CD14__CPVL	CPVL	CD14(high) Monocytes (Cluster 4)	Factor15	-0.39622
X4_Monocytes...CD14__CRBN	CRBN	CD14(high) Monocytes (Cluster 4)	Factor15	0.305568
X4_Monocytes...CD14__CREB5	CREB5	CD14(high) Monocytes (Cluster 4)	Factor15	-0.00127312
X4_Monocytes...CD14__CREBBP	CREBBP	CD14(high) Monocytes (Cluster 4)	Factor15	-0.000427849
X4_Monocytes...CD14__CREBRF	CREBRF	CD14(high) Monocytes (Cluster 4)	Factor15	-0.206045
X4_Monocytes...CD14__CREG1	CREG1	CD14(high) Monocytes (Cluster 4)	Factor15	0.0486403
X4_Monocytes...CD14__CREM	CREM	CD14(high) Monocytes (Cluster 4)	Factor15	0.094452
X4_Monocytes...CD14__CRIP1	CRIP1	CD14(high) Monocytes (Cluster 4)	Factor15	-0.369461
X4_Monocytes...CD14__CRTAP	CRTAP	CD14(high) Monocytes (Cluster 4)	Factor15	0.080906
X4_Monocytes...CD14__CRYBG1	CRYBG1	CD14(high) Monocytes (Cluster 4)	Factor15	0.242326
X4_Monocytes...CD14__CSDE1	CSDE1	CD14(high) Monocytes (Cluster 4)	Factor15	0.0103467
X4_Monocytes...CD14__CSF3R	CSF3R	CD14(high) Monocytes (Cluster 4)	Factor15	-0.011274
X4_Monocytes...CD14__CSGALNACT2	CSGALNACT2	CD14(high) Monocytes (Cluster 4)	Factor15	0.453502
X4_Monocytes...CD14__CSK	CSK	CD14(high) Monocytes (Cluster 4)	Factor15	-0.628457
X4_Monocytes...CD14__CSNK1A1	CSNK1A1	CD14(high) Monocytes (Cluster 4)	Factor15	0.00719865
X4_Monocytes...CD14__CSNK1D	CSNK1D	CD14(high) Monocytes (Cluster 4)	Factor15	0.165528
X4_Monocytes...CD14__CSNK1G2	CSNK1G2	CD14(high) Monocytes (Cluster 4)	Factor15	-0.00410965
X4_Monocytes...CD14__CSNK2B	CSNK2B	CD14(high) Monocytes (Cluster 4)	Factor15	0.0388313
X4_Monocytes...CD14__CSRNP1	CSRNP1	CD14(high) Monocytes (Cluster 4)	Factor15	-0.0402022
X4_Monocytes...CD14__CST3	CST3	CD14(high) Monocytes (Cluster 4)	Factor15	-0.0457637
X4_Monocytes...CD14__CSTA	CSTA	CD14(high) Monocytes (Cluster 4)	Factor15	0.0568741
X4_Monocytes...CD14__CSTB	CSTB	CD14(high) Monocytes (Cluster 4)	Factor15	-0.190567
X4_Monocytes...CD14__CTBP1	CTBP1	CD14(high) Monocytes (Cluster 4)	Factor15	0.0135668
X4_Monocytes...CD14__CTCF	CTCF	CD14(high) Monocytes (Cluster 4)	Factor15	-0.125444
X4_Monocytes...CD14__CTDNEP1	CTDNEP1	CD14(high) Monocytes (Cluster 4)	Factor15	-0.31207
X4_Monocytes...CD14__CTDSP1	CTDSP1	CD14(high) Monocytes (Cluster 4)	Factor15	0.310429
X4_Monocytes...CD14__CTNNB1	CTNNB1	CD14(high) Monocytes (Cluster 4)	Factor15	-0.458947
X4_Monocytes...CD14__CTSA	CTSA	CD14(high) Monocytes (Cluster 4)	Factor15	-0.133028
X4_Monocytes...CD14__CTSB	CTSB	CD14(high) Monocytes (Cluster 4)	Factor15	0.198559
X4_Monocytes...CD14__CTSC	CTSC	CD14(high) Monocytes (Cluster 4)	Factor15	-0.00867409
X4_Monocytes...CD14__CTSD	CTSD	CD14(high) Monocytes (Cluster 4)	Factor15	0.0918558
X4_Monocytes...CD14__CTSH	CTSH	CD14(high) Monocytes (Cluster 4)	Factor15	-0.19891
X4_Monocytes...CD14__CTSS	CTSS	CD14(high) Monocytes (Cluster 4)	Factor15	0.219763
X4_Monocytes...CD14__CTSZ	CTSZ	CD14(high) Monocytes (Cluster 4)	Factor15	-0.533334
X4_Monocytes...CD14__CUL3	CUL3	CD14(high) Monocytes (Cluster 4)	Factor15	0.0106998
X4_Monocytes...CD14__CUTA	CUTA	CD14(high) Monocytes (Cluster 4)	Factor15	0.0939378
X4_Monocytes...CD14__CUX1	CUX1	CD14(high) Monocytes (Cluster 4)	Factor15	0.00244662
X4_Monocytes...CD14__CWC15	CWC15	CD14(high) Monocytes (Cluster 4)	Factor15	-0.154743
X4_Monocytes...CD14__CWC25	CWC25	CD14(high) Monocytes (Cluster 4)	Factor15	-0.0892339
X4_Monocytes...CD14__CXCL2	CXCL2	CD14(high) Monocytes (Cluster 4)	Factor15	-0.0278338
X4_Monocytes...CD14__CXCL8	CXCL8	CD14(high) Monocytes (Cluster 4)	Factor15	-0.0679451
X4_Monocytes...CD14__CXCR4	CXCR4	CD14(high) Monocytes (Cluster 4)	Factor15	0.542104
X4_Monocytes...CD14__CYB5R4	CYB5R4	CD14(high) Monocytes (Cluster 4)	Factor15	0.125012
X4_Monocytes...CD14__CYBA	CYBA	CD14(high) Monocytes (Cluster 4)	Factor15	0.0910519
X4_Monocytes...CD14__CYBB	CYBB	CD14(high) Monocytes (Cluster 4)	Factor15	-0.0395642
X4_Monocytes...CD14__CYCS	CYCS	CD14(high) Monocytes (Cluster 4)	Factor15	-0.0747878
X4_Monocytes...CD14__CYFIP2	CYFIP2	CD14(high) Monocytes (Cluster 4)	Factor15	-0.228181
X4_Monocytes...CD14__CYLD	CYLD	CD14(high) Monocytes (Cluster 4)	Factor15	-0.447503
X4_Monocytes...CD14__CYP1B1	CYP1B1	CD14(high) Monocytes (Cluster 4)	Factor15	0.148129
X4_Monocytes...CD14__CYTH1	CYTH1	CD14(high) Monocytes (Cluster 4)	Factor15	0.136614
X4_Monocytes...CD14__CYTIP	CYTIP	CD14(high) Monocytes (Cluster 4)	Factor15	0.0519229
X4_Monocytes...CD14__CYTOR	CYTOR	CD14(high) Monocytes (Cluster 4)	Factor15	0.112615
X4_Monocytes...CD14__DAD1	DAD1	CD14(high) Monocytes (Cluster 4)	Factor15	-0.170308
X4_Monocytes...CD14__DAZAP2	DAZAP2	CD14(high) Monocytes (Cluster 4)	Factor15	-0.0772512
X4_Monocytes...CD14__DBI	DBI	CD14(high) Monocytes (Cluster 4)	Factor15	-0.0354199
X4_Monocytes...CD14__DBNL	DBNL	CD14(high) Monocytes (Cluster 4)	Factor15	-0.0836906
X4_Monocytes...CD14__DCP2	DCP2	CD14(high) Monocytes (Cluster 4)	Factor15	0.335532
X4_Monocytes...CD14__DCTN3	DCTN3	CD14(high) Monocytes (Cluster 4)	Factor15	-0.357472
X4_Monocytes...CD14__DDIT3	DDIT3	CD14(high) Monocytes (Cluster 4)	Factor15	0.0263474
X4_Monocytes...CD14__DDIT4	DDIT4	CD14(high) Monocytes (Cluster 4)	Factor15	0.254294
X4_Monocytes...CD14__DDT	DDT	CD14(high) Monocytes (Cluster 4)	Factor15	0.176205
X4_Monocytes...CD14__DDX17	DDX17	CD14(high) Monocytes (Cluster 4)	Factor15	0.034144
X4_Monocytes...CD14__DDX18	DDX18	CD14(high) Monocytes (Cluster 4)	Factor15	0.0765996
X4_Monocytes...CD14__DDX21	DDX21	CD14(high) Monocytes (Cluster 4)	Factor15	-0.00384903
X4_Monocytes...CD14__DDX24	DDX24	CD14(high) Monocytes (Cluster 4)	Factor15	-0.00611822
X4_Monocytes...CD14__DDX27	DDX27	CD14(high) Monocytes (Cluster 4)	Factor15	0.000206873
X4_Monocytes...CD14__DDX3X	DDX3X	CD14(high) Monocytes (Cluster 4)	Factor15	0.0656987
X4_Monocytes...CD14__DDX3Y	DDX3Y	CD14(high) Monocytes (Cluster 4)	Factor15	-0.395504
X4_Monocytes...CD14__DDX46	DDX46	CD14(high) Monocytes (Cluster 4)	Factor15	0.00286473
X4_Monocytes...CD14__DDX5	DDX5	CD14(high) Monocytes (Cluster 4)	Factor15	0.165696
X4_Monocytes...CD14__DDX6	DDX6	CD14(high) Monocytes (Cluster 4)	Factor15	0.0932072
X4_Monocytes...CD14__DECR1	DECR1	CD14(high) Monocytes (Cluster 4)	Factor15	0.0634411
X4_Monocytes...CD14__DEK	DEK	CD14(high) Monocytes (Cluster 4)	Factor15	0.00681932
X4_Monocytes...CD14__DENND4A	DENND4A	CD14(high) Monocytes (Cluster 4)	Factor15	-0.191193
X4_Monocytes...CD14__DENR	DENR	CD14(high) Monocytes (Cluster 4)	Factor15	-0.191657
X4_Monocytes...CD14__DGKZ	DGKZ	CD14(high) Monocytes (Cluster 4)	Factor15	0.366097
X4_Monocytes...CD14__DGUOK	DGUOK	CD14(high) Monocytes (Cluster 4)	Factor15	-0.0621051
X4_Monocytes...CD14__DHRS7	DHRS7	CD14(high) Monocytes (Cluster 4)	Factor15	0.127891
X4_Monocytes...CD14__DHX36	DHX36	CD14(high) Monocytes (Cluster 4)	Factor15	0.0257538
X4_Monocytes...CD14__DHX9	DHX9	CD14(high) Monocytes (Cluster 4)	Factor15	-0.138614
X4_Monocytes...CD14__DIAPH1	DIAPH1	CD14(high) Monocytes (Cluster 4)	Factor15	0.0012821
X4_Monocytes...CD14__DICER1	DICER1	CD14(high) Monocytes (Cluster 4)	Factor15	0.0501475
X4_Monocytes...CD14__DMXL2	DMXL2	CD14(high) Monocytes (Cluster 4)	Factor15	-0.110757
X4_Monocytes...CD14__DNAJA1	DNAJA1	CD14(high) Monocytes (Cluster 4)	Factor15	0.136795
X4_Monocytes...CD14__DNAJA2	DNAJA2	CD14(high) Monocytes (Cluster 4)	Factor15	0.451834
X4_Monocytes...CD14__DNAJB1	DNAJB1	CD14(high) Monocytes (Cluster 4)	Factor15	-0.149639
X4_Monocytes...CD14__DNAJB14	DNAJB14	CD14(high) Monocytes (Cluster 4)	Factor15	-0.116522
X4_Monocytes...CD14__DNAJB6	DNAJB6	CD14(high) Monocytes (Cluster 4)	Factor15	-0.0482329
X4_Monocytes...CD14__DNAJB9	DNAJB9	CD14(high) Monocytes (Cluster 4)	Factor15	-0.190518
X4_Monocytes...CD14__DNAJC15	DNAJC15	CD14(high) Monocytes (Cluster 4)	Factor15	0.0250962
X4_Monocytes...CD14__DNAJC21	DNAJC21	CD14(high) Monocytes (Cluster 4)	Factor15	-0.295724
X4_Monocytes...CD14__DNAJC3	DNAJC3	CD14(high) Monocytes (Cluster 4)	Factor15	-0.115229
X4_Monocytes...CD14__DNAJC7	DNAJC7	CD14(high) Monocytes (Cluster 4)	Factor15	-0.380629
X4_Monocytes...CD14__DNAJC8	DNAJC8	CD14(high) Monocytes (Cluster 4)	Factor15	0.114529
X4_Monocytes...CD14__DNTTIP2	DNTTIP2	CD14(high) Monocytes (Cluster 4)	Factor15	-0.0309926
X4_Monocytes...CD14__DOCK10	DOCK10	CD14(high) Monocytes (Cluster 4)	Factor15	-0.00380469
X4_Monocytes...CD14__DOCK2	DOCK2	CD14(high) Monocytes (Cluster 4)	Factor15	-0.119879
X4_Monocytes...CD14__DOCK8	DOCK8	CD14(high) Monocytes (Cluster 4)	Factor15	-0.24367
X4_Monocytes...CD14__DOK2	DOK2	CD14(high) Monocytes (Cluster 4)	Factor15	-0.0962417
X4_Monocytes...CD14__DPP7	DPP7	CD14(high) Monocytes (Cluster 4)	Factor15	0.180963
X4_Monocytes...CD14__DPYD	DPYD	CD14(high) Monocytes (Cluster 4)	Factor15	0.306581
X4_Monocytes...CD14__DPYSL2	DPYSL2	CD14(high) Monocytes (Cluster 4)	Factor15	0.0398107
X4_Monocytes...CD14__DRAP1	DRAP1	CD14(high) Monocytes (Cluster 4)	Factor15	-0.0479388
X4_Monocytes...CD14__DSE	DSE	CD14(high) Monocytes (Cluster 4)	Factor15	-0.0206144
X4_Monocytes...CD14__DSTN	DSTN	CD14(high) Monocytes (Cluster 4)	Factor15	0.187164
X4_Monocytes...CD14__DUSP1	DUSP1	CD14(high) Monocytes (Cluster 4)	Factor15	-0.346746
X4_Monocytes...CD14__DUSP2	DUSP2	CD14(high) Monocytes (Cluster 4)	Factor15	-0.00187318
X4_Monocytes...CD14__DUSP6	DUSP6	CD14(high) Monocytes (Cluster 4)	Factor15	-0.146583
X4_Monocytes...CD14__DUT	DUT	CD14(high) Monocytes (Cluster 4)	Factor15	0.0326863
X4_Monocytes...CD14__DYNC1H1	DYNC1H1	CD14(high) Monocytes (Cluster 4)	Factor15	-0.155792
X4_Monocytes...CD14__DYNLL1	DYNLL1	CD14(high) Monocytes (Cluster 4)	Factor15	0.0539608
X4_Monocytes...CD14__DYNLL2	DYNLL2	CD14(high) Monocytes (Cluster 4)	Factor15	0.00655698
X4_Monocytes...CD14__DYNLRB1	DYNLRB1	CD14(high) Monocytes (Cluster 4)	Factor15	0.334235
X4_Monocytes...CD14__DYNLT1	DYNLT1	CD14(high) Monocytes (Cluster 4)	Factor15	0.0191902
X4_Monocytes...CD14__DYRK1A	DYRK1A	CD14(high) Monocytes (Cluster 4)	Factor15	0.015613
X4_Monocytes...CD14__EAF1	EAF1	CD14(high) Monocytes (Cluster 4)	Factor15	-0.00469815
X4_Monocytes...CD14__EAPP	EAPP	CD14(high) Monocytes (Cluster 4)	Factor15	0.193185
X4_Monocytes...CD14__ECH1	ECH1	CD14(high) Monocytes (Cluster 4)	Factor15	0.272105
X4_Monocytes...CD14__EDF1	EDF1	CD14(high) Monocytes (Cluster 4)	Factor15	0.0696731
X4_Monocytes...CD14__EEF1A1	EEF1A1	CD14(high) Monocytes (Cluster 4)	Factor15	-0.00741908
X4_Monocytes...CD14__EEF1B2	EEF1B2	CD14(high) Monocytes (Cluster 4)	Factor15	-0.208619
X4_Monocytes...CD14__EEF1D	EEF1D	CD14(high) Monocytes (Cluster 4)	Factor15	-0.0964519
X4_Monocytes...CD14__EEF2	EEF2	CD14(high) Monocytes (Cluster 4)	Factor15	0.0522319
X4_Monocytes...CD14__EFCAB14	EFCAB14	CD14(high) Monocytes (Cluster 4)	Factor15	0.0765857
X4_Monocytes...CD14__EFHD2	EFHD2	CD14(high) Monocytes (Cluster 4)	Factor15	-0.206893
X4_Monocytes...CD14__EGR1	EGR1	CD14(high) Monocytes (Cluster 4)	Factor15	-0.071269
X4_Monocytes...CD14__EHBP1L1	EHBP1L1	CD14(high) Monocytes (Cluster 4)	Factor15	-0.20976
X4_Monocytes...CD14__EHD1	EHD1	CD14(high) Monocytes (Cluster 4)	Factor15	0.0223346
X4_Monocytes...CD14__EID1	EID1	CD14(high) Monocytes (Cluster 4)	Factor15	0.0517958
X4_Monocytes...CD14__EIF1	EIF1	CD14(high) Monocytes (Cluster 4)	Factor15	0.0309106
X4_Monocytes...CD14__EIF1AX	EIF1AX	CD14(high) Monocytes (Cluster 4)	Factor15	-0.0231294
X4_Monocytes...CD14__EIF1B	EIF1B	CD14(high) Monocytes (Cluster 4)	Factor15	-0.127644
X4_Monocytes...CD14__EIF2A	EIF2A	CD14(high) Monocytes (Cluster 4)	Factor15	-0.0779005
X4_Monocytes...CD14__EIF2S2	EIF2S2	CD14(high) Monocytes (Cluster 4)	Factor15	0.232023
X4_Monocytes...CD14__EIF2S3	EIF2S3	CD14(high) Monocytes (Cluster 4)	Factor15	-0.0624526
X4_Monocytes...CD14__EIF3A	EIF3A	CD14(high) Monocytes (Cluster 4)	Factor15	-0.179349
X4_Monocytes...CD14__EIF3B	EIF3B	CD14(high) Monocytes (Cluster 4)	Factor15	-0.0652765
X4_Monocytes...CD14__EIF3D	EIF3D	CD14(high) Monocytes (Cluster 4)	Factor15	0.00780976
X4_Monocytes...CD14__EIF3E	EIF3E	CD14(high) Monocytes (Cluster 4)	Factor15	0.246868
X4_Monocytes...CD14__EIF3F	EIF3F	CD14(high) Monocytes (Cluster 4)	Factor15	-0.0682298
X4_Monocytes...CD14__EIF3G	EIF3G	CD14(high) Monocytes (Cluster 4)	Factor15	-0.0517243
X4_Monocytes...CD14__EIF3H	EIF3H	CD14(high) Monocytes (Cluster 4)	Factor15	0.0219742
X4_Monocytes...CD14__EIF3I	EIF3I	CD14(high) Monocytes (Cluster 4)	Factor15	-0.742748
X4_Monocytes...CD14__EIF3J	EIF3J	CD14(high) Monocytes (Cluster 4)	Factor15	0.0112259
X4_Monocytes...CD14__EIF3K	EIF3K	CD14(high) Monocytes (Cluster 4)	Factor15	0.405012
X4_Monocytes...CD14__EIF3L	EIF3L	CD14(high) Monocytes (Cluster 4)	Factor15	0.236846
X4_Monocytes...CD14__EIF3M	EIF3M	CD14(high) Monocytes (Cluster 4)	Factor15	-0.505752
X4_Monocytes...CD14__EIF4A1	EIF4A1	CD14(high) Monocytes (Cluster 4)	Factor15	-0.450272
X4_Monocytes...CD14__EIF4A2	EIF4A2	CD14(high) Monocytes (Cluster 4)	Factor15	-0.0808572
X4_Monocytes...CD14__EIF4A3	EIF4A3	CD14(high) Monocytes (Cluster 4)	Factor15	0.258898
X4_Monocytes...CD14__EIF4B	EIF4B	CD14(high) Monocytes (Cluster 4)	Factor15	-0.12548
X4_Monocytes...CD14__EIF4E	EIF4E	CD14(high) Monocytes (Cluster 4)	Factor15	-0.281692
X4_Monocytes...CD14__EIF4E2	EIF4E2	CD14(high) Monocytes (Cluster 4)	Factor15	-0.122643
X4_Monocytes...CD14__EIF4EBP2	EIF4EBP2	CD14(high) Monocytes (Cluster 4)	Factor15	-0.181238
X4_Monocytes...CD14__EIF4G2	EIF4G2	CD14(high) Monocytes (Cluster 4)	Factor15	0.186415
X4_Monocytes...CD14__EIF4H	EIF4H	CD14(high) Monocytes (Cluster 4)	Factor15	-0.00721102
X4_Monocytes...CD14__EIF5	EIF5	CD14(high) Monocytes (Cluster 4)	Factor15	-0.095896
X4_Monocytes...CD14__EIF5A	EIF5A	CD14(high) Monocytes (Cluster 4)	Factor15	-0.382819
X4_Monocytes...CD14__EIF5B	EIF5B	CD14(high) Monocytes (Cluster 4)	Factor15	-0.0216571
X4_Monocytes...CD14__EIF6	EIF6	CD14(high) Monocytes (Cluster 4)	Factor15	-0.0138036
X4_Monocytes...CD14__ELF1	ELF1	CD14(high) Monocytes (Cluster 4)	Factor15	0.15126
X4_Monocytes...CD14__ELF2	ELF2	CD14(high) Monocytes (Cluster 4)	Factor15	-0.0383711
X4_Monocytes...CD14__ELL2	ELL2	CD14(high) Monocytes (Cluster 4)	Factor15	0.349778
X4_Monocytes...CD14__ELMSAN1	ELMSAN1	CD14(high) Monocytes (Cluster 4)	Factor15	-0.200125
X4_Monocytes...CD14__ELOB	ELOB	CD14(high) Monocytes (Cluster 4)	Factor15	0.215438
X4_Monocytes...CD14__ELOC	ELOC	CD14(high) Monocytes (Cluster 4)	Factor15	-0.0378248
X4_Monocytes...CD14__ELOVL5	ELOVL5	CD14(high) Monocytes (Cluster 4)	Factor15	-0.126183
X4_Monocytes...CD14__EMB	EMB	CD14(high) Monocytes (Cluster 4)	Factor15	0.199267
X4_Monocytes...CD14__EMC10	EMC10	CD14(high) Monocytes (Cluster 4)	Factor15	0.264072
X4_Monocytes...CD14__EMC3	EMC3	CD14(high) Monocytes (Cluster 4)	Factor15	0.0897749
X4_Monocytes...CD14__EMC6	EMC6	CD14(high) Monocytes (Cluster 4)	Factor15	-0.0879057
X4_Monocytes...CD14__EMD	EMD	CD14(high) Monocytes (Cluster 4)	Factor15	-0.208931
X4_Monocytes...CD14__EMILIN2	EMILIN2	CD14(high) Monocytes (Cluster 4)	Factor15	-0.0126442
X4_Monocytes...CD14__EML4	EML4	CD14(high) Monocytes (Cluster 4)	Factor15	-0.0371676
X4_Monocytes...CD14__EMP3	EMP3	CD14(high) Monocytes (Cluster 4)	Factor15	-0.781575
X4_Monocytes...CD14__ENO1	ENO1	CD14(high) Monocytes (Cluster 4)	Factor15	-0.0628163
X4_Monocytes...CD14__ENSA	ENSA	CD14(high) Monocytes (Cluster 4)	Factor15	-0.0696831
X4_Monocytes...CD14__ENTPD1	ENTPD1	CD14(high) Monocytes (Cluster 4)	Factor15	0.302618
X4_Monocytes...CD14__ENY2	ENY2	CD14(high) Monocytes (Cluster 4)	Factor15	-0.314325
X4_Monocytes...CD14__EP300	EP300	CD14(high) Monocytes (Cluster 4)	Factor15	-0.25097
X4_Monocytes...CD14__EPB41	EPB41	CD14(high) Monocytes (Cluster 4)	Factor15	-0.284984
X4_Monocytes...CD14__EPB41L4A.AS1	EPB41L4A.AS1	CD14(high) Monocytes (Cluster 4)	Factor15	-0.21112
X4_Monocytes...CD14__EPC1	EPC1	CD14(high) Monocytes (Cluster 4)	Factor15	-0.221743
X4_Monocytes...CD14__EPS15	EPS15	CD14(high) Monocytes (Cluster 4)	Factor15	-0.0157064
X4_Monocytes...CD14__ERBIN	ERBIN	CD14(high) Monocytes (Cluster 4)	Factor15	0.0387158
X4_Monocytes...CD14__EREG	EREG	CD14(high) Monocytes (Cluster 4)	Factor15	0.24532
X4_Monocytes...CD14__ERGIC3	ERGIC3	CD14(high) Monocytes (Cluster 4)	Factor15	0.0217318
X4_Monocytes...CD14__ERH	ERH	CD14(high) Monocytes (Cluster 4)	Factor15	0.0144151
X4_Monocytes...CD14__ERICH1	ERICH1	CD14(high) Monocytes (Cluster 4)	Factor15	0.00106256
X4_Monocytes...CD14__ERP29	ERP29	CD14(high) Monocytes (Cluster 4)	Factor15	-0.0793736
X4_Monocytes...CD14__ERP44	ERP44	CD14(high) Monocytes (Cluster 4)	Factor15	0.0519728
X4_Monocytes...CD14__ESD	ESD	CD14(high) Monocytes (Cluster 4)	Factor15	-0.143251
X4_Monocytes...CD14__ETF1	ETF1	CD14(high) Monocytes (Cluster 4)	Factor15	0.0170783
X4_Monocytes...CD14__ETFB	ETFB	CD14(high) Monocytes (Cluster 4)	Factor15	-0.629117
X4_Monocytes...CD14__ETS1	ETS1	CD14(high) Monocytes (Cluster 4)	Factor15	1.16028
X4_Monocytes...CD14__ETS2	ETS2	CD14(high) Monocytes (Cluster 4)	Factor15	0.135226
X4_Monocytes...CD14__EVI2A	EVI2A	CD14(high) Monocytes (Cluster 4)	Factor15	-0.130906
X4_Monocytes...CD14__EVI2B	EVI2B	CD14(high) Monocytes (Cluster 4)	Factor15	-0.00376197
X4_Monocytes...CD14__EVL	EVL	CD14(high) Monocytes (Cluster 4)	Factor15	0.0565775
X4_Monocytes...CD14__EWSR1	EWSR1	CD14(high) Monocytes (Cluster 4)	Factor15	0.0683634
X4_Monocytes...CD14__EXOSC6	EXOSC6	CD14(high) Monocytes (Cluster 4)	Factor15	-0.230348
X4_Monocytes...CD14__EZR	EZR	CD14(high) Monocytes (Cluster 4)	Factor15	-0.611174
X4_Monocytes...CD14__FAAP20	FAAP20	CD14(high) Monocytes (Cluster 4)	Factor15	0.122976
X4_Monocytes...CD14__FAM107B	FAM107B	CD14(high) Monocytes (Cluster 4)	Factor15	-0.370803
X4_Monocytes...CD14__FAM120A	FAM120A	CD14(high) Monocytes (Cluster 4)	Factor15	-0.086103
X4_Monocytes...CD14__FAM129A	FAM129A	CD14(high) Monocytes (Cluster 4)	Factor15	0.117845
X4_Monocytes...CD14__FAM133B	FAM133B	CD14(high) Monocytes (Cluster 4)	Factor15	-0.0867328
X4_Monocytes...CD14__FAM177A1	FAM177A1	CD14(high) Monocytes (Cluster 4)	Factor15	-0.0279188
X4_Monocytes...CD14__FAM200B	FAM200B	CD14(high) Monocytes (Cluster 4)	Factor15	0.145748
X4_Monocytes...CD14__FAM204A	FAM204A	CD14(high) Monocytes (Cluster 4)	Factor15	-0.145159
X4_Monocytes...CD14__FAM45A	FAM45A	CD14(high) Monocytes (Cluster 4)	Factor15	0.0368686
X4_Monocytes...CD14__FAM49A	FAM49A	CD14(high) Monocytes (Cluster 4)	Factor15	0.122534
X4_Monocytes...CD14__FAM49B	FAM49B	CD14(high) Monocytes (Cluster 4)	Factor15	0.042573
X4_Monocytes...CD14__FAM50A	FAM50A	CD14(high) Monocytes (Cluster 4)	Factor15	-0.133319
X4_Monocytes...CD14__FAM53C	FAM53C	CD14(high) Monocytes (Cluster 4)	Factor15	-0.0725633
X4_Monocytes...CD14__FAM96B	FAM96B	CD14(high) Monocytes (Cluster 4)	Factor15	-0.0436153
X4_Monocytes...CD14__FAR1	FAR1	CD14(high) Monocytes (Cluster 4)	Factor15	-0.0145482
X4_Monocytes...CD14__FAU	FAU	CD14(high) Monocytes (Cluster 4)	Factor15	0.0731763
X4_Monocytes...CD14__FBL	FBL	CD14(high) Monocytes (Cluster 4)	Factor15	-0.143123
X4_Monocytes...CD14__FBXL5	FBXL5	CD14(high) Monocytes (Cluster 4)	Factor15	-0.240011
X4_Monocytes...CD14__FBXO33	FBXO33	CD14(high) Monocytes (Cluster 4)	Factor15	-0.0359234
X4_Monocytes...CD14__FBXO9	FBXO9	CD14(high) Monocytes (Cluster 4)	Factor15	0.098337
X4_Monocytes...CD14__FBXW7	FBXW7	CD14(high) Monocytes (Cluster 4)	Factor15	-0.299964
X4_Monocytes...CD14__FCAR	FCAR	CD14(high) Monocytes (Cluster 4)	Factor15	-0.221171
X4_Monocytes...CD14__FCER1G	FCER1G	CD14(high) Monocytes (Cluster 4)	Factor15	0.000480192
X4_Monocytes...CD14__FCGR2A	FCGR2A	CD14(high) Monocytes (Cluster 4)	Factor15	0.170051
X4_Monocytes...CD14__FCGRT	FCGRT	CD14(high) Monocytes (Cluster 4)	Factor15	0.00361088
X4_Monocytes...CD14__FCN1	FCN1	CD14(high) Monocytes (Cluster 4)	Factor15	0.0185403
X4_Monocytes...CD14__FERMT3	FERMT3	CD14(high) Monocytes (Cluster 4)	Factor15	-0.507006
X4_Monocytes...CD14__FGFR1OP2	FGFR1OP2	CD14(high) Monocytes (Cluster 4)	Factor15	-0.155002
X4_Monocytes...CD14__FGL2	FGL2	CD14(high) Monocytes (Cluster 4)	Factor15	0.08255
X4_Monocytes...CD14__FGR	FGR	CD14(high) Monocytes (Cluster 4)	Factor15	0.0162203
X4_Monocytes...CD14__FIS1	FIS1	CD14(high) Monocytes (Cluster 4)	Factor15	-0.091463
X4_Monocytes...CD14__FKBP1A	FKBP1A	CD14(high) Monocytes (Cluster 4)	Factor15	-0.127434
X4_Monocytes...CD14__FKBP2	FKBP2	CD14(high) Monocytes (Cluster 4)	Factor15	0.0208232
X4_Monocytes...CD14__FKBP5	FKBP5	CD14(high) Monocytes (Cluster 4)	Factor15	1.38293
X4_Monocytes...CD14__FKBP8	FKBP8	CD14(high) Monocytes (Cluster 4)	Factor15	-0.364155
X4_Monocytes...CD14__FLI1	FLI1	CD14(high) Monocytes (Cluster 4)	Factor15	-0.00308294
X4_Monocytes...CD14__FLNA	FLNA	CD14(high) Monocytes (Cluster 4)	Factor15	-0.0971931
X4_Monocytes...CD14__FLOT1	FLOT1	CD14(high) Monocytes (Cluster 4)	Factor15	0.134954
X4_Monocytes...CD14__FLOT2	FLOT2	CD14(high) Monocytes (Cluster 4)	Factor15	0.183774
X4_Monocytes...CD14__FMNL1	FMNL1	CD14(high) Monocytes (Cluster 4)	Factor15	-0.276504
X4_Monocytes...CD14__FNBP1	FNBP1	CD14(high) Monocytes (Cluster 4)	Factor15	-0.00845278
X4_Monocytes...CD14__FNBP4	FNBP4	CD14(high) Monocytes (Cluster 4)	Factor15	-0.128494
X4_Monocytes...CD14__FNDC3B	FNDC3B	CD14(high) Monocytes (Cluster 4)	Factor15	0.45318
X4_Monocytes...CD14__FNIP1	FNIP1	CD14(high) Monocytes (Cluster 4)	Factor15	-0.00195633
X4_Monocytes...CD14__FOS	FOS	CD14(high) Monocytes (Cluster 4)	Factor15	-0.177255
X4_Monocytes...CD14__FOSB	FOSB	CD14(high) Monocytes (Cluster 4)	Factor15	-0.0958449
X4_Monocytes...CD14__FOSL2	FOSL2	CD14(high) Monocytes (Cluster 4)	Factor15	-0.0180172
X4_Monocytes...CD14__FOXN3	FOXN3	CD14(high) Monocytes (Cluster 4)	Factor15	-0.0389939
X4_Monocytes...CD14__FOXO3	FOXO3	CD14(high) Monocytes (Cluster 4)	Factor15	0.188679
X4_Monocytes...CD14__FOXP1	FOXP1	CD14(high) Monocytes (Cluster 4)	Factor15	-0.102303
X4_Monocytes...CD14__FPR1	FPR1	CD14(high) Monocytes (Cluster 4)	Factor15	0.519423
X4_Monocytes...CD14__FRYL	FRYL	CD14(high) Monocytes (Cluster 4)	Factor15	0.141568
X4_Monocytes...CD14__FTH1	FTH1	CD14(high) Monocytes (Cluster 4)	Factor15	0.121628
X4_Monocytes...CD14__FTL	FTL	CD14(high) Monocytes (Cluster 4)	Factor15	-0.10431
X4_Monocytes...CD14__FUS	FUS	CD14(high) Monocytes (Cluster 4)	Factor15	-0.0553048
X4_Monocytes...CD14__FXR1	FXR1	CD14(high) Monocytes (Cluster 4)	Factor15	0.0524568
X4_Monocytes...CD14__FXYD5	FXYD5	CD14(high) Monocytes (Cluster 4)	Factor15	-0.144626
X4_Monocytes...CD14__FYB1	FYB1	CD14(high) Monocytes (Cluster 4)	Factor15	0.0199342
X4_Monocytes...CD14__FYN	FYN	CD14(high) Monocytes (Cluster 4)	Factor15	0.722732
X4_Monocytes...CD14__G3BP1	G3BP1	CD14(high) Monocytes (Cluster 4)	Factor15	-0.337393
X4_Monocytes...CD14__G3BP2	G3BP2	CD14(high) Monocytes (Cluster 4)	Factor15	0.00644018
X4_Monocytes...CD14__GABARAPL1	GABARAPL1	CD14(high) Monocytes (Cluster 4)	Factor15	0.0509347
X4_Monocytes...CD14__GABARAPL2	GABARAPL2	CD14(high) Monocytes (Cluster 4)	Factor15	-0.306103
X4_Monocytes...CD14__GABPB1.AS1	GABPB1.AS1	CD14(high) Monocytes (Cluster 4)	Factor15	0.0777146
X4_Monocytes...CD14__GADD45A	GADD45A	CD14(high) Monocytes (Cluster 4)	Factor15	0.151554
X4_Monocytes...CD14__GADD45B	GADD45B	CD14(high) Monocytes (Cluster 4)	Factor15	0.173458
X4_Monocytes...CD14__GADD45GIP1	GADD45GIP1	CD14(high) Monocytes (Cluster 4)	Factor15	-0.180605
X4_Monocytes...CD14__GALNT1	GALNT1	CD14(high) Monocytes (Cluster 4)	Factor15	-0.0393644
X4_Monocytes...CD14__GAPDH	GAPDH	CD14(high) Monocytes (Cluster 4)	Factor15	0.122415
X4_Monocytes...CD14__GAS7	GAS7	CD14(high) Monocytes (Cluster 4)	Factor15	-0.112494
X4_Monocytes...CD14__GBP2	GBP2	CD14(high) Monocytes (Cluster 4)	Factor15	-0.0724218
X4_Monocytes...CD14__GCA	GCA	CD14(high) Monocytes (Cluster 4)	Factor15	0.326233
X4_Monocytes...CD14__GCC2	GCC2	CD14(high) Monocytes (Cluster 4)	Factor15	-0.00783334
X4_Monocytes...CD14__GDI2	GDI2	CD14(high) Monocytes (Cluster 4)	Factor15	-0.047701
X4_Monocytes...CD14__GGNBP2	GGNBP2	CD14(high) Monocytes (Cluster 4)	Factor15	0.0370525
X4_Monocytes...CD14__GHITM	GHITM	CD14(high) Monocytes (Cluster 4)	Factor15	0.0476336
X4_Monocytes...CD14__GIMAP1	GIMAP1	CD14(high) Monocytes (Cluster 4)	Factor15	0.374667
X4_Monocytes...CD14__GIMAP4	GIMAP4	CD14(high) Monocytes (Cluster 4)	Factor15	0.119978
X4_Monocytes...CD14__GIMAP7	GIMAP7	CD14(high) Monocytes (Cluster 4)	Factor15	0.116594
X4_Monocytes...CD14__GLG1	GLG1	CD14(high) Monocytes (Cluster 4)	Factor15	0.410828
X4_Monocytes...CD14__GLIPR1	GLIPR1	CD14(high) Monocytes (Cluster 4)	Factor15	-0.0624733
X4_Monocytes...CD14__GLIPR2	GLIPR2	CD14(high) Monocytes (Cluster 4)	Factor15	0.0999673
X4_Monocytes...CD14__GLRX	GLRX	CD14(high) Monocytes (Cluster 4)	Factor15	0.361208
X4_Monocytes...CD14__GLS	GLS	CD14(high) Monocytes (Cluster 4)	Factor15	-0.0583461
X4_Monocytes...CD14__GLTP	GLTP	CD14(high) Monocytes (Cluster 4)	Factor15	-0.0612269
X4_Monocytes...CD14__GLUD1	GLUD1	CD14(high) Monocytes (Cluster 4)	Factor15	-0.494714
X4_Monocytes...CD14__GLUL	GLUL	CD14(high) Monocytes (Cluster 4)	Factor15	0.113737
X4_Monocytes...CD14__GMFG	GMFG	CD14(high) Monocytes (Cluster 4)	Factor15	0.223475
X4_Monocytes...CD14__GNA13	GNA13	CD14(high) Monocytes (Cluster 4)	Factor15	0.012629
X4_Monocytes...CD14__GNAI2	GNAI2	CD14(high) Monocytes (Cluster 4)	Factor15	0.0211614
X4_Monocytes...CD14__GNAI3	GNAI3	CD14(high) Monocytes (Cluster 4)	Factor15	-0.312433
X4_Monocytes...CD14__GNAQ	GNAQ	CD14(high) Monocytes (Cluster 4)	Factor15	0.114892
X4_Monocytes...CD14__GNAS	GNAS	CD14(high) Monocytes (Cluster 4)	Factor15	-0.48901
X4_Monocytes...CD14__GNB1	GNB1	CD14(high) Monocytes (Cluster 4)	Factor15	-0.0460114
X4_Monocytes...CD14__GNB2	GNB2	CD14(high) Monocytes (Cluster 4)	Factor15	-0.173992
X4_Monocytes...CD14__GNG2	GNG2	CD14(high) Monocytes (Cluster 4)	Factor15	0.00772292
X4_Monocytes...CD14__GNG5	GNG5	CD14(high) Monocytes (Cluster 4)	Factor15	0.0043143
X4_Monocytes...CD14__GNS	GNS	CD14(high) Monocytes (Cluster 4)	Factor15	0.0675917
X4_Monocytes...CD14__GOLGA4	GOLGA4	CD14(high) Monocytes (Cluster 4)	Factor15	-0.0435966
X4_Monocytes...CD14__GOLGA7	GOLGA7	CD14(high) Monocytes (Cluster 4)	Factor15	0.248765
X4_Monocytes...CD14__GOLGB1	GOLGB1	CD14(high) Monocytes (Cluster 4)	Factor15	-0.0578823
X4_Monocytes...CD14__GPATCH2L	GPATCH2L	CD14(high) Monocytes (Cluster 4)	Factor15	-0.124508
X4_Monocytes...CD14__GPATCH8	GPATCH8	CD14(high) Monocytes (Cluster 4)	Factor15	-0.0700431
X4_Monocytes...CD14__GPBP1	GPBP1	CD14(high) Monocytes (Cluster 4)	Factor15	0.0277177
X4_Monocytes...CD14__GPCPD1	GPCPD1	CD14(high) Monocytes (Cluster 4)	Factor15	-0.0136393
X4_Monocytes...CD14__GPR183	GPR183	CD14(high) Monocytes (Cluster 4)	Factor15	-0.372558
X4_Monocytes...CD14__GPSM3	GPSM3	CD14(high) Monocytes (Cluster 4)	Factor15	-0.102445
X4_Monocytes...CD14__GPX4	GPX4	CD14(high) Monocytes (Cluster 4)	Factor15	-0.135654
X4_Monocytes...CD14__GRB2	GRB2	CD14(high) Monocytes (Cluster 4)	Factor15	-0.284082
X4_Monocytes...CD14__GRINA	GRINA	CD14(high) Monocytes (Cluster 4)	Factor15	0.245498
X4_Monocytes...CD14__GRK2	GRK2	CD14(high) Monocytes (Cluster 4)	Factor15	-0.21864
X4_Monocytes...CD14__GRN	GRN	CD14(high) Monocytes (Cluster 4)	Factor15	-0.264836
X4_Monocytes...CD14__GRPEL1	GRPEL1	CD14(high) Monocytes (Cluster 4)	Factor15	0.0340722
X4_Monocytes...CD14__GSPT1	GSPT1	CD14(high) Monocytes (Cluster 4)	Factor15	0.258851
X4_Monocytes...CD14__GSTK1	GSTK1	CD14(high) Monocytes (Cluster 4)	Factor15	-0.282571
X4_Monocytes...CD14__GSTO1	GSTO1	CD14(high) Monocytes (Cluster 4)	Factor15	-0.0164093
X4_Monocytes...CD14__GSTP1	GSTP1	CD14(high) Monocytes (Cluster 4)	Factor15	-0.0249672
X4_Monocytes...CD14__GTF2A2	GTF2A2	CD14(high) Monocytes (Cluster 4)	Factor15	-0.368666
X4_Monocytes...CD14__GTF2B	GTF2B	CD14(high) Monocytes (Cluster 4)	Factor15	-0.0128774
X4_Monocytes...CD14__GTF2I	GTF2I	CD14(high) Monocytes (Cluster 4)	Factor15	-0.278969
X4_Monocytes...CD14__GTF3A	GTF3A	CD14(high) Monocytes (Cluster 4)	Factor15	0.0146803
X4_Monocytes...CD14__GTF3C6	GTF3C6	CD14(high) Monocytes (Cluster 4)	Factor15	0.0682785
X4_Monocytes...CD14__GUK1	GUK1	CD14(high) Monocytes (Cluster 4)	Factor15	0.0564491
X4_Monocytes...CD14__GYPC	GYPC	CD14(high) Monocytes (Cluster 4)	Factor15	-0.132651
X4_Monocytes...CD14__GZMM	GZMM	CD14(high) Monocytes (Cluster 4)	Factor15	0.575936
X4_Monocytes...CD14__H1FX	H1FX	CD14(high) Monocytes (Cluster 4)	Factor15	-0.800176
X4_Monocytes...CD14__H2AFJ	H2AFJ	CD14(high) Monocytes (Cluster 4)	Factor15	-0.44016
X4_Monocytes...CD14__H2AFV	H2AFV	CD14(high) Monocytes (Cluster 4)	Factor15	0.039568
X4_Monocytes...CD14__H2AFX	H2AFX	CD14(high) Monocytes (Cluster 4)	Factor15	0.0612527
X4_Monocytes...CD14__H2AFY	H2AFY	CD14(high) Monocytes (Cluster 4)	Factor15	-0.116954
X4_Monocytes...CD14__H2AFZ	H2AFZ	CD14(high) Monocytes (Cluster 4)	Factor15	0.150258
X4_Monocytes...CD14__H3F3A	H3F3A	CD14(high) Monocytes (Cluster 4)	Factor15	0.0191819
X4_Monocytes...CD14__H3F3B	H3F3B	CD14(high) Monocytes (Cluster 4)	Factor15	-0.043943
X4_Monocytes...CD14__HACD4	HACD4	CD14(high) Monocytes (Cluster 4)	Factor15	-0.0701256
X4_Monocytes...CD14__HADHA	HADHA	CD14(high) Monocytes (Cluster 4)	Factor15	-0.0519958
X4_Monocytes...CD14__HAX1	HAX1	CD14(high) Monocytes (Cluster 4)	Factor15	0.0329039
X4_Monocytes...CD14__HBP1	HBP1	CD14(high) Monocytes (Cluster 4)	Factor15	0.0256226
X4_Monocytes...CD14__HCK	HCK	CD14(high) Monocytes (Cluster 4)	Factor15	-0.0919651
X4_Monocytes...CD14__HCLS1	HCLS1	CD14(high) Monocytes (Cluster 4)	Factor15	0.31504
X4_Monocytes...CD14__HCST	HCST	CD14(high) Monocytes (Cluster 4)	Factor15	0.140253
X4_Monocytes...CD14__HDGF	HDGF	CD14(high) Monocytes (Cluster 4)	Factor15	-0.224359
X4_Monocytes...CD14__HEBP2	HEBP2	CD14(high) Monocytes (Cluster 4)	Factor15	0.0687664
X4_Monocytes...CD14__HECA	HECA	CD14(high) Monocytes (Cluster 4)	Factor15	0.528175
X4_Monocytes...CD14__HECTD1	HECTD1	CD14(high) Monocytes (Cluster 4)	Factor15	0.177184
X4_Monocytes...CD14__HELZ	HELZ	CD14(high) Monocytes (Cluster 4)	Factor15	0.00415845
X4_Monocytes...CD14__HERC1	HERC1	CD14(high) Monocytes (Cluster 4)	Factor15	-0.105021
X4_Monocytes...CD14__HERPUD1	HERPUD1	CD14(high) Monocytes (Cluster 4)	Factor15	0.0958664
X4_Monocytes...CD14__HERPUD2	HERPUD2	CD14(high) Monocytes (Cluster 4)	Factor15	0.0511485
X4_Monocytes...CD14__HEXIM1	HEXIM1	CD14(high) Monocytes (Cluster 4)	Factor15	0.0640507
X4_Monocytes...CD14__HIF1A	HIF1A	CD14(high) Monocytes (Cluster 4)	Factor15	0.149322
X4_Monocytes...CD14__HIGD2A	HIGD2A	CD14(high) Monocytes (Cluster 4)	Factor15	-0.0149117
X4_Monocytes...CD14__HINT1	HINT1	CD14(high) Monocytes (Cluster 4)	Factor15	-0.163642
X4_Monocytes...CD14__HIPK1	HIPK1	CD14(high) Monocytes (Cluster 4)	Factor15	0.259374
X4_Monocytes...CD14__HIPK2	HIPK2	CD14(high) Monocytes (Cluster 4)	Factor15	0.658043
X4_Monocytes...CD14__HIPK3	HIPK3	CD14(high) Monocytes (Cluster 4)	Factor15	0.159145
X4_Monocytes...CD14__HIST1H1C	HIST1H1C	CD14(high) Monocytes (Cluster 4)	Factor15	-0.172571
X4_Monocytes...CD14__HIST1H4C	HIST1H4C	CD14(high) Monocytes (Cluster 4)	Factor15	0.228597
X4_Monocytes...CD14__HIST2H2AC	HIST2H2AC	CD14(high) Monocytes (Cluster 4)	Factor15	-0.0393592
X4_Monocytes...CD14__HLA.A	HLA.A	CD14(high) Monocytes (Cluster 4)	Factor15	-0.120159
X4_Monocytes...CD14__HLA.B	HLA.B	CD14(high) Monocytes (Cluster 4)	Factor15	0.129022
X4_Monocytes...CD14__HLA.C	HLA.C	CD14(high) Monocytes (Cluster 4)	Factor15	0.154157
X4_Monocytes...CD14__HLA.DMA	HLA.DMA	CD14(high) Monocytes (Cluster 4)	Factor15	-0.875782
X4_Monocytes...CD14__HLA.DMB	HLA.DMB	CD14(high) Monocytes (Cluster 4)	Factor15	-0.441348
X4_Monocytes...CD14__HLA.DPA1	HLA.DPA1	CD14(high) Monocytes (Cluster 4)	Factor15	-0.392003
X4_Monocytes...CD14__HLA.DPB1	HLA.DPB1	CD14(high) Monocytes (Cluster 4)	Factor15	-0.288039
X4_Monocytes...CD14__HLA.DQB1	HLA.DQB1	CD14(high) Monocytes (Cluster 4)	Factor15	-0.147337
X4_Monocytes...CD14__HLA.DRA	HLA.DRA	CD14(high) Monocytes (Cluster 4)	Factor15	-0.648527
X4_Monocytes...CD14__HLA.DRB1	HLA.DRB1	CD14(high) Monocytes (Cluster 4)	Factor15	-0.0952887
X4_Monocytes...CD14__HLA.DRB5	HLA.DRB5	CD14(high) Monocytes (Cluster 4)	Factor15	-0.108258
X4_Monocytes...CD14__HLA.E	HLA.E	CD14(high) Monocytes (Cluster 4)	Factor15	0.228597
X4_Monocytes...CD14__HLA.F	HLA.F	CD14(high) Monocytes (Cluster 4)	Factor15	0.108132
X4_Monocytes...CD14__HM13	HM13	CD14(high) Monocytes (Cluster 4)	Factor15	-0.0369809
X4_Monocytes...CD14__HMGA1	HMGA1	CD14(high) Monocytes (Cluster 4)	Factor15	-0.366545
X4_Monocytes...CD14__HMGB1	HMGB1	CD14(high) Monocytes (Cluster 4)	Factor15	0.500265
X4_Monocytes...CD14__HMGB2	HMGB2	CD14(high) Monocytes (Cluster 4)	Factor15	1.10288
X4_Monocytes...CD14__HMGN1	HMGN1	CD14(high) Monocytes (Cluster 4)	Factor15	0.0225868
X4_Monocytes...CD14__HMGN2	HMGN2	CD14(high) Monocytes (Cluster 4)	Factor15	0.0815955
X4_Monocytes...CD14__HMGN3	HMGN3	CD14(high) Monocytes (Cluster 4)	Factor15	-0.278292
X4_Monocytes...CD14__HNRNPA0	HNRNPA0	CD14(high) Monocytes (Cluster 4)	Factor15	-0.054454
X4_Monocytes...CD14__HNRNPA1	HNRNPA1	CD14(high) Monocytes (Cluster 4)	Factor15	-0.266407
X4_Monocytes...CD14__HNRNPA2B1	HNRNPA2B1	CD14(high) Monocytes (Cluster 4)	Factor15	0.329283
X4_Monocytes...CD14__HNRNPA3	HNRNPA3	CD14(high) Monocytes (Cluster 4)	Factor15	0.151312
X4_Monocytes...CD14__HNRNPAB	HNRNPAB	CD14(high) Monocytes (Cluster 4)	Factor15	-0.109463
X4_Monocytes...CD14__HNRNPC	HNRNPC	CD14(high) Monocytes (Cluster 4)	Factor15	-0.137922
X4_Monocytes...CD14__HNRNPD	HNRNPD	CD14(high) Monocytes (Cluster 4)	Factor15	0.0227579
X4_Monocytes...CD14__HNRNPDL	HNRNPDL	CD14(high) Monocytes (Cluster 4)	Factor15	0.280313
X4_Monocytes...CD14__HNRNPF	HNRNPF	CD14(high) Monocytes (Cluster 4)	Factor15	-0.00570561
X4_Monocytes...CD14__HNRNPH1	HNRNPH1	CD14(high) Monocytes (Cluster 4)	Factor15	-0.240402
X4_Monocytes...CD14__HNRNPH3	HNRNPH3	CD14(high) Monocytes (Cluster 4)	Factor15	-0.297296
X4_Monocytes...CD14__HNRNPK	HNRNPK	CD14(high) Monocytes (Cluster 4)	Factor15	-0.363642
X4_Monocytes...CD14__HNRNPL	HNRNPL	CD14(high) Monocytes (Cluster 4)	Factor15	0.00135637
X4_Monocytes...CD14__HNRNPM	HNRNPM	CD14(high) Monocytes (Cluster 4)	Factor15	-0.0315962
X4_Monocytes...CD14__HNRNPR	HNRNPR	CD14(high) Monocytes (Cluster 4)	Factor15	-0.232248
X4_Monocytes...CD14__HNRNPU	HNRNPU	CD14(high) Monocytes (Cluster 4)	Factor15	-0.0213411
X4_Monocytes...CD14__HNRNPUL1	HNRNPUL1	CD14(high) Monocytes (Cluster 4)	Factor15	0.0684472
X4_Monocytes...CD14__HOOK3	HOOK3	CD14(high) Monocytes (Cluster 4)	Factor15	-0.0564332
X4_Monocytes...CD14__HP1BP3	HP1BP3	CD14(high) Monocytes (Cluster 4)	Factor15	0.0641811
X4_Monocytes...CD14__HSBP1	HSBP1	CD14(high) Monocytes (Cluster 4)	Factor15	0.123541
X4_Monocytes...CD14__HSD17B11	HSD17B11	CD14(high) Monocytes (Cluster 4)	Factor15	0.0526778
X4_Monocytes...CD14__HSP90AA1	HSP90AA1	CD14(high) Monocytes (Cluster 4)	Factor15	-0.0498598
X4_Monocytes...CD14__HSP90AB1	HSP90AB1	CD14(high) Monocytes (Cluster 4)	Factor15	-0.0902341
X4_Monocytes...CD14__HSP90B1	HSP90B1	CD14(high) Monocytes (Cluster 4)	Factor15	0.176382
X4_Monocytes...CD14__HSPA1A	HSPA1A	CD14(high) Monocytes (Cluster 4)	Factor15	0.0313051
X4_Monocytes...CD14__HSPA1B	HSPA1B	CD14(high) Monocytes (Cluster 4)	Factor15	-0.0444742
X4_Monocytes...CD14__HSPA5	HSPA5	CD14(high) Monocytes (Cluster 4)	Factor15	0.0343614
X4_Monocytes...CD14__HSPA8	HSPA8	CD14(high) Monocytes (Cluster 4)	Factor15	-0.0553138
X4_Monocytes...CD14__HSPA9	HSPA9	CD14(high) Monocytes (Cluster 4)	Factor15	-0.587594
X4_Monocytes...CD14__HSPD1	HSPD1	CD14(high) Monocytes (Cluster 4)	Factor15	-0.104452
X4_Monocytes...CD14__HSPE1	HSPE1	CD14(high) Monocytes (Cluster 4)	Factor15	-0.00987479
X4_Monocytes...CD14__HSPH1	HSPH1	CD14(high) Monocytes (Cluster 4)	Factor15	-0.0143531
X4_Monocytes...CD14__ICAM1	ICAM1	CD14(high) Monocytes (Cluster 4)	Factor15	0.124583
X4_Monocytes...CD14__ICAM3	ICAM3	CD14(high) Monocytes (Cluster 4)	Factor15	-0.102893
X4_Monocytes...CD14__ID1	ID1	CD14(high) Monocytes (Cluster 4)	Factor15	0.115693
X4_Monocytes...CD14__ID2	ID2	CD14(high) Monocytes (Cluster 4)	Factor15	0.0228528
X4_Monocytes...CD14__IDH3G	IDH3G	CD14(high) Monocytes (Cluster 4)	Factor15	0.0498111
X4_Monocytes...CD14__IDI1	IDI1	CD14(high) Monocytes (Cluster 4)	Factor15	0.0501384
X4_Monocytes...CD14__IDS	IDS	CD14(high) Monocytes (Cluster 4)	Factor15	0.0467311
X4_Monocytes...CD14__IER2	IER2	CD14(high) Monocytes (Cluster 4)	Factor15	-0.0563831
X4_Monocytes...CD14__IER3	IER3	CD14(high) Monocytes (Cluster 4)	Factor15	0.0257531
X4_Monocytes...CD14__IER5	IER5	CD14(high) Monocytes (Cluster 4)	Factor15	0.200656
X4_Monocytes...CD14__IFI16	IFI16	CD14(high) Monocytes (Cluster 4)	Factor15	-0.0493624
X4_Monocytes...CD14__IFI27L2	IFI27L2	CD14(high) Monocytes (Cluster 4)	Factor15	-0.0229757
X4_Monocytes...CD14__IFI6	IFI6	CD14(high) Monocytes (Cluster 4)	Factor15	-0.142287
X4_Monocytes...CD14__IFITM2	IFITM2	CD14(high) Monocytes (Cluster 4)	Factor15	0.277725
X4_Monocytes...CD14__IFITM3	IFITM3	CD14(high) Monocytes (Cluster 4)	Factor15	0.0120091
X4_Monocytes...CD14__IFNGR1	IFNGR1	CD14(high) Monocytes (Cluster 4)	Factor15	0.134642
X4_Monocytes...CD14__IFNGR2	IFNGR2	CD14(high) Monocytes (Cluster 4)	Factor15	-0.306323
X4_Monocytes...CD14__IFRD1	IFRD1	CD14(high) Monocytes (Cluster 4)	Factor15	0.216029
X4_Monocytes...CD14__IFT20	IFT20	CD14(high) Monocytes (Cluster 4)	Factor15	0.089042
X4_Monocytes...CD14__IGBP1	IGBP1	CD14(high) Monocytes (Cluster 4)	Factor15	-0.0264557
X4_Monocytes...CD14__IGF2R	IGF2R	CD14(high) Monocytes (Cluster 4)	Factor15	0.126996
X4_Monocytes...CD14__IGSF6	IGSF6	CD14(high) Monocytes (Cluster 4)	Factor15	0.0416369
X4_Monocytes...CD14__IK	IK	CD14(high) Monocytes (Cluster 4)	Factor15	0.513137
X4_Monocytes...CD14__IKZF1	IKZF1	CD14(high) Monocytes (Cluster 4)	Factor15	-0.148161
X4_Monocytes...CD14__IL10RA	IL10RA	CD14(high) Monocytes (Cluster 4)	Factor15	0.0428826
X4_Monocytes...CD14__IL17RA	IL17RA	CD14(high) Monocytes (Cluster 4)	Factor15	0.0276765
X4_Monocytes...CD14__IL1B	IL1B	CD14(high) Monocytes (Cluster 4)	Factor15	0.0547999
X4_Monocytes...CD14__IL2RG	IL2RG	CD14(high) Monocytes (Cluster 4)	Factor15	0.348536
X4_Monocytes...CD14__IL32	IL32	CD14(high) Monocytes (Cluster 4)	Factor15	0.0250402
X4_Monocytes...CD14__IL6R	IL6R	CD14(high) Monocytes (Cluster 4)	Factor15	-0.27313
X4_Monocytes...CD14__IL6ST	IL6ST	CD14(high) Monocytes (Cluster 4)	Factor15	0.197758
X4_Monocytes...CD14__IL7R	IL7R	CD14(high) Monocytes (Cluster 4)	Factor15	0.85951
X4_Monocytes...CD14__ILF3	ILF3	CD14(high) Monocytes (Cluster 4)	Factor15	0.287272
X4_Monocytes...CD14__ILF3.DT	ILF3.DT	CD14(high) Monocytes (Cluster 4)	Factor15	0.144721
X4_Monocytes...CD14__ING3	ING3	CD14(high) Monocytes (Cluster 4)	Factor15	0.247212
X4_Monocytes...CD14__INPP5D	INPP5D	CD14(high) Monocytes (Cluster 4)	Factor15	0.0411663
X4_Monocytes...CD14__INSIG1	INSIG1	CD14(high) Monocytes (Cluster 4)	Factor15	-0.296348
X4_Monocytes...CD14__INTS6	INTS6	CD14(high) Monocytes (Cluster 4)	Factor15	0.00904269
X4_Monocytes...CD14__IPO7	IPO7	CD14(high) Monocytes (Cluster 4)	Factor15	0.0574582
X4_Monocytes...CD14__IQGAP1	IQGAP1	CD14(high) Monocytes (Cluster 4)	Factor15	-0.0589323
X4_Monocytes...CD14__IQGAP2	IQGAP2	CD14(high) Monocytes (Cluster 4)	Factor15	0.692226
X4_Monocytes...CD14__IQSEC1	IQSEC1	CD14(high) Monocytes (Cluster 4)	Factor15	0.136163
X4_Monocytes...CD14__IRAK3	IRAK3	CD14(high) Monocytes (Cluster 4)	Factor15	1.32712
X4_Monocytes...CD14__IRF1	IRF1	CD14(high) Monocytes (Cluster 4)	Factor15	0.305442
X4_Monocytes...CD14__IRF2	IRF2	CD14(high) Monocytes (Cluster 4)	Factor15	0.0556997
X4_Monocytes...CD14__IRF2BP2	IRF2BP2	CD14(high) Monocytes (Cluster 4)	Factor15	-0.599918
X4_Monocytes...CD14__IRS2	IRS2	CD14(high) Monocytes (Cluster 4)	Factor15	0.427755
X4_Monocytes...CD14__ISCA1	ISCA1	CD14(high) Monocytes (Cluster 4)	Factor15	0.0757815
X4_Monocytes...CD14__ISCU	ISCU	CD14(high) Monocytes (Cluster 4)	Factor15	-0.0726085
X4_Monocytes...CD14__ISG15	ISG15	CD14(high) Monocytes (Cluster 4)	Factor15	-0.0772414
X4_Monocytes...CD14__ISG20	ISG20	CD14(high) Monocytes (Cluster 4)	Factor15	0.92759
X4_Monocytes...CD14__IST1	IST1	CD14(high) Monocytes (Cluster 4)	Factor15	-0.117002
X4_Monocytes...CD14__ITGA4	ITGA4	CD14(high) Monocytes (Cluster 4)	Factor15	0.0989109
X4_Monocytes...CD14__ITGAL	ITGAL	CD14(high) Monocytes (Cluster 4)	Factor15	-0.00982207
X4_Monocytes...CD14__ITGAM	ITGAM	CD14(high) Monocytes (Cluster 4)	Factor15	0.197495
X4_Monocytes...CD14__ITGAX	ITGAX	CD14(high) Monocytes (Cluster 4)	Factor15	-0.857739
X4_Monocytes...CD14__ITGB1	ITGB1	CD14(high) Monocytes (Cluster 4)	Factor15	0.0383648
X4_Monocytes...CD14__ITGB2	ITGB2	CD14(high) Monocytes (Cluster 4)	Factor15	-0.130107
X4_Monocytes...CD14__ITM2B	ITM2B	CD14(high) Monocytes (Cluster 4)	Factor15	0.10309
X4_Monocytes...CD14__ITSN2	ITSN2	CD14(high) Monocytes (Cluster 4)	Factor15	-0.578421
X4_Monocytes...CD14__IVNS1ABP	IVNS1ABP	CD14(high) Monocytes (Cluster 4)	Factor15	0.0620227
X4_Monocytes...CD14__JAK1	JAK1	CD14(high) Monocytes (Cluster 4)	Factor15	0.0565824
X4_Monocytes...CD14__JAML	JAML	CD14(high) Monocytes (Cluster 4)	Factor15	0.157748
X4_Monocytes...CD14__JARID2	JARID2	CD14(high) Monocytes (Cluster 4)	Factor15	-0.156638
X4_Monocytes...CD14__JMJD1C	JMJD1C	CD14(high) Monocytes (Cluster 4)	Factor15	-0.284459
X4_Monocytes...CD14__JMJD6	JMJD6	CD14(high) Monocytes (Cluster 4)	Factor15	0.0348934
X4_Monocytes...CD14__JOSD1	JOSD1	CD14(high) Monocytes (Cluster 4)	Factor15	0.0427596
X4_Monocytes...CD14__JPT1	JPT1	CD14(high) Monocytes (Cluster 4)	Factor15	0.47349
X4_Monocytes...CD14__JTB	JTB	CD14(high) Monocytes (Cluster 4)	Factor15	-0.251163
X4_Monocytes...CD14__JUN	JUN	CD14(high) Monocytes (Cluster 4)	Factor15	-0.0863643
X4_Monocytes...CD14__JUNB	JUNB	CD14(high) Monocytes (Cluster 4)	Factor15	-0.180857
X4_Monocytes...CD14__JUND	JUND	CD14(high) Monocytes (Cluster 4)	Factor15	-0.201392
X4_Monocytes...CD14__KANSL1	KANSL1	CD14(high) Monocytes (Cluster 4)	Factor15	0.196683
X4_Monocytes...CD14__KAT6A	KAT6A	CD14(high) Monocytes (Cluster 4)	Factor15	-0.0334188
X4_Monocytes...CD14__KAT6B	KAT6B	CD14(high) Monocytes (Cluster 4)	Factor15	0.342032
X4_Monocytes...CD14__KCTD12	KCTD12	CD14(high) Monocytes (Cluster 4)	Factor15	0.15033
X4_Monocytes...CD14__KDELR1	KDELR1	CD14(high) Monocytes (Cluster 4)	Factor15	-0.0200476
X4_Monocytes...CD14__KDM2A	KDM2A	CD14(high) Monocytes (Cluster 4)	Factor15	-0.065349
X4_Monocytes...CD14__KDM5A	KDM5A	CD14(high) Monocytes (Cluster 4)	Factor15	-0.28717
X4_Monocytes...CD14__KDM6B	KDM6B	CD14(high) Monocytes (Cluster 4)	Factor15	-0.488879
X4_Monocytes...CD14__KHDRBS1	KHDRBS1	CD14(high) Monocytes (Cluster 4)	Factor15	-0.243693
X4_Monocytes...CD14__KIAA1551	KIAA1551	CD14(high) Monocytes (Cluster 4)	Factor15	0.0757326
X4_Monocytes...CD14__KIDINS220	KIDINS220	CD14(high) Monocytes (Cluster 4)	Factor15	0.124324
X4_Monocytes...CD14__KIF2A	KIF2A	CD14(high) Monocytes (Cluster 4)	Factor15	0.114061
X4_Monocytes...CD14__KIF5B	KIF5B	CD14(high) Monocytes (Cluster 4)	Factor15	-0.33503
X4_Monocytes...CD14__KLF10	KLF10	CD14(high) Monocytes (Cluster 4)	Factor15	-0.00188891
X4_Monocytes...CD14__KLF13	KLF13	CD14(high) Monocytes (Cluster 4)	Factor15	-0.0336276
X4_Monocytes...CD14__KLF2	KLF2	CD14(high) Monocytes (Cluster 4)	Factor15	0.178906
X4_Monocytes...CD14__KLF3	KLF3	CD14(high) Monocytes (Cluster 4)	Factor15	0.00455847
X4_Monocytes...CD14__KLF4	KLF4	CD14(high) Monocytes (Cluster 4)	Factor15	-0.0247951
X4_Monocytes...CD14__KLF6	KLF6	CD14(high) Monocytes (Cluster 4)	Factor15	-0.222143
X4_Monocytes...CD14__KLF9	KLF9	CD14(high) Monocytes (Cluster 4)	Factor15	0.5498
X4_Monocytes...CD14__KLHL24	KLHL24	CD14(high) Monocytes (Cluster 4)	Factor15	0.388603
X4_Monocytes...CD14__KMT2A	KMT2A	CD14(high) Monocytes (Cluster 4)	Factor15	0.117485
X4_Monocytes...CD14__KMT2C	KMT2C	CD14(high) Monocytes (Cluster 4)	Factor15	-0.338308
X4_Monocytes...CD14__KMT2E	KMT2E	CD14(high) Monocytes (Cluster 4)	Factor15	-0.253198
X4_Monocytes...CD14__KPNA4	KPNA4	CD14(high) Monocytes (Cluster 4)	Factor15	0.13545
X4_Monocytes...CD14__KPNB1	KPNB1	CD14(high) Monocytes (Cluster 4)	Factor15	0.16387
X4_Monocytes...CD14__KRAS	KRAS	CD14(high) Monocytes (Cluster 4)	Factor15	0.0763088
X4_Monocytes...CD14__KRR1	KRR1	CD14(high) Monocytes (Cluster 4)	Factor15	-0.0702308
X4_Monocytes...CD14__KRT10	KRT10	CD14(high) Monocytes (Cluster 4)	Factor15	-0.189966
X4_Monocytes...CD14__KRTCAP2	KRTCAP2	CD14(high) Monocytes (Cluster 4)	Factor15	-0.0448031
X4_Monocytes...CD14__KTN1	KTN1	CD14(high) Monocytes (Cluster 4)	Factor15	-0.0540613
X4_Monocytes...CD14__LACTB	LACTB	CD14(high) Monocytes (Cluster 4)	Factor15	-0.0502853
X4_Monocytes...CD14__LAMP1	LAMP1	CD14(high) Monocytes (Cluster 4)	Factor15	0.159127
X4_Monocytes...CD14__LAMP2	LAMP2	CD14(high) Monocytes (Cluster 4)	Factor15	0.192447
X4_Monocytes...CD14__LAMTOR1	LAMTOR1	CD14(high) Monocytes (Cluster 4)	Factor15	-0.0490614
X4_Monocytes...CD14__LAMTOR2	LAMTOR2	CD14(high) Monocytes (Cluster 4)	Factor15	-0.0185777
X4_Monocytes...CD14__LAMTOR4	LAMTOR4	CD14(high) Monocytes (Cluster 4)	Factor15	0.0807651
X4_Monocytes...CD14__LAMTOR5	LAMTOR5	CD14(high) Monocytes (Cluster 4)	Factor15	0.014566
X4_Monocytes...CD14__LAP3	LAP3	CD14(high) Monocytes (Cluster 4)	Factor15	0.164484
X4_Monocytes...CD14__LAPTM4A	LAPTM4A	CD14(high) Monocytes (Cluster 4)	Factor15	-0.22634
X4_Monocytes...CD14__LAPTM5	LAPTM5	CD14(high) Monocytes (Cluster 4)	Factor15	0.203575
X4_Monocytes...CD14__LARP1	LARP1	CD14(high) Monocytes (Cluster 4)	Factor15	0.227846
X4_Monocytes...CD14__LARP7	LARP7	CD14(high) Monocytes (Cluster 4)	Factor15	0.0188811
X4_Monocytes...CD14__LARS	LARS	CD14(high) Monocytes (Cluster 4)	Factor15	0.0778273
X4_Monocytes...CD14__LASP1	LASP1	CD14(high) Monocytes (Cluster 4)	Factor15	0.238789
X4_Monocytes...CD14__LAT2	LAT2	CD14(high) Monocytes (Cluster 4)	Factor15	-0.0175794
X4_Monocytes...CD14__LBH	LBH	CD14(high) Monocytes (Cluster 4)	Factor15	0.404304
X4_Monocytes...CD14__LBR	LBR	CD14(high) Monocytes (Cluster 4)	Factor15	0.149103
X4_Monocytes...CD14__LCK	LCK	CD14(high) Monocytes (Cluster 4)	Factor15	0.307485
X4_Monocytes...CD14__LCOR	LCOR	CD14(high) Monocytes (Cluster 4)	Factor15	-0.0146577
X4_Monocytes...CD14__LCP1	LCP1	CD14(high) Monocytes (Cluster 4)	Factor15	0.00228624
X4_Monocytes...CD14__LCP2	LCP2	CD14(high) Monocytes (Cluster 4)	Factor15	-0.290049
X4_Monocytes...CD14__LDHA	LDHA	CD14(high) Monocytes (Cluster 4)	Factor15	0.43111
X4_Monocytes...CD14__LDHB	LDHB	CD14(high) Monocytes (Cluster 4)	Factor15	-0.0335425
X4_Monocytes...CD14__LDLR	LDLR	CD14(high) Monocytes (Cluster 4)	Factor15	-0.218751
X4_Monocytes...CD14__LEF1	LEF1	CD14(high) Monocytes (Cluster 4)	Factor15	-0.0737761
X4_Monocytes...CD14__LENG8	LENG8	CD14(high) Monocytes (Cluster 4)	Factor15	0.047045
X4_Monocytes...CD14__LEPROT	LEPROT	CD14(high) Monocytes (Cluster 4)	Factor15	-0.109294
X4_Monocytes...CD14__LEPROTL1	LEPROTL1	CD14(high) Monocytes (Cluster 4)	Factor15	0.544243
X4_Monocytes...CD14__LGALS1	LGALS1	CD14(high) Monocytes (Cluster 4)	Factor15	-0.344093
X4_Monocytes...CD14__LGALS2	LGALS2	CD14(high) Monocytes (Cluster 4)	Factor15	-0.281345
X4_Monocytes...CD14__LGALS3	LGALS3	CD14(high) Monocytes (Cluster 4)	Factor15	-0.397159
X4_Monocytes...CD14__LGALS8	LGALS8	CD14(high) Monocytes (Cluster 4)	Factor15	-0.0209113
X4_Monocytes...CD14__LGALS9	LGALS9	CD14(high) Monocytes (Cluster 4)	Factor15	-0.288435
X4_Monocytes...CD14__LILRA5	LILRA5	CD14(high) Monocytes (Cluster 4)	Factor15	0.301001
X4_Monocytes...CD14__LILRB2	LILRB2	CD14(high) Monocytes (Cluster 4)	Factor15	0.463366
X4_Monocytes...CD14__LILRB3	LILRB3	CD14(high) Monocytes (Cluster 4)	Factor15	0.18606
X4_Monocytes...CD14__LIMD2	LIMD2	CD14(high) Monocytes (Cluster 4)	Factor15	-0.484405
X4_Monocytes...CD14__LIMS1	LIMS1	CD14(high) Monocytes (Cluster 4)	Factor15	0.0864048
X4_Monocytes...CD14__LITAF	LITAF	CD14(high) Monocytes (Cluster 4)	Factor15	0.461262
X4_Monocytes...CD14__LLPH	LLPH	CD14(high) Monocytes (Cluster 4)	Factor15	-0.0605992
X4_Monocytes...CD14__LMAN2	LMAN2	CD14(high) Monocytes (Cluster 4)	Factor15	-0.202221
X4_Monocytes...CD14__LMNA	LMNA	CD14(high) Monocytes (Cluster 4)	Factor15	-0.109801
X4_Monocytes...CD14__LMO2	LMO2	CD14(high) Monocytes (Cluster 4)	Factor15	-0.573703
X4_Monocytes...CD14__LMO4	LMO4	CD14(high) Monocytes (Cluster 4)	Factor15	0.0264259
X4_Monocytes...CD14__LNPEP	LNPEP	CD14(high) Monocytes (Cluster 4)	Factor15	-0.167854
X4_Monocytes...CD14__LPGAT1	LPGAT1	CD14(high) Monocytes (Cluster 4)	Factor15	0.0894553
X4_Monocytes...CD14__LPIN2	LPIN2	CD14(high) Monocytes (Cluster 4)	Factor15	-0.0194235
X4_Monocytes...CD14__LPP	LPP	CD14(high) Monocytes (Cluster 4)	Factor15	-0.109214
X4_Monocytes...CD14__LRP1	LRP1	CD14(high) Monocytes (Cluster 4)	Factor15	-0.121903
X4_Monocytes...CD14__LRPAP1	LRPAP1	CD14(high) Monocytes (Cluster 4)	Factor15	0.00407506
X4_Monocytes...CD14__LRRFIP1	LRRFIP1	CD14(high) Monocytes (Cluster 4)	Factor15	0.0561456
X4_Monocytes...CD14__LRRK2	LRRK2	CD14(high) Monocytes (Cluster 4)	Factor15	0.919089
X4_Monocytes...CD14__LSM14A	LSM14A	CD14(high) Monocytes (Cluster 4)	Factor15	-0.265821
X4_Monocytes...CD14__LSM3	LSM3	CD14(high) Monocytes (Cluster 4)	Factor15	0.122855
X4_Monocytes...CD14__LSM4	LSM4	CD14(high) Monocytes (Cluster 4)	Factor15	-0.094387
X4_Monocytes...CD14__LSM5	LSM5	CD14(high) Monocytes (Cluster 4)	Factor15	0.0507386
X4_Monocytes...CD14__LSM6	LSM6	CD14(high) Monocytes (Cluster 4)	Factor15	-0.316567
X4_Monocytes...CD14__LSM7	LSM7	CD14(high) Monocytes (Cluster 4)	Factor15	0.00438883
X4_Monocytes...CD14__LSM8	LSM8	CD14(high) Monocytes (Cluster 4)	Factor15	0.483148
X4_Monocytes...CD14__LSP1	LSP1	CD14(high) Monocytes (Cluster 4)	Factor15	0.173269
X4_Monocytes...CD14__LST1	LST1	CD14(high) Monocytes (Cluster 4)	Factor15	0.0583246
X4_Monocytes...CD14__LTA4H	LTA4H	CD14(high) Monocytes (Cluster 4)	Factor15	-0.0216723
X4_Monocytes...CD14__LTB	LTB	CD14(high) Monocytes (Cluster 4)	Factor15	-0.333609
X4_Monocytes...CD14__LUC7L3	LUC7L3	CD14(high) Monocytes (Cluster 4)	Factor15	-0.452954
X4_Monocytes...CD14__LY6E	LY6E	CD14(high) Monocytes (Cluster 4)	Factor15	-0.0632825
X4_Monocytes...CD14__LY86	LY86	CD14(high) Monocytes (Cluster 4)	Factor15	-0.112512
X4_Monocytes...CD14__LY96	LY96	CD14(high) Monocytes (Cluster 4)	Factor15	-0.0349063
X4_Monocytes...CD14__LYAR	LYAR	CD14(high) Monocytes (Cluster 4)	Factor15	0.355737
X4_Monocytes...CD14__LYN	LYN	CD14(high) Monocytes (Cluster 4)	Factor15	-0.692278
X4_Monocytes...CD14__LYPLA1	LYPLA1	CD14(high) Monocytes (Cluster 4)	Factor15	-0.00650439
X4_Monocytes...CD14__LYST	LYST	CD14(high) Monocytes (Cluster 4)	Factor15	-0.733011
X4_Monocytes...CD14__LYZ	LYZ	CD14(high) Monocytes (Cluster 4)	Factor15	0.31518
X4_Monocytes...CD14__M6PR	M6PR	CD14(high) Monocytes (Cluster 4)	Factor15	-0.252099
X4_Monocytes...CD14__MACF1	MACF1	CD14(high) Monocytes (Cluster 4)	Factor15	0.175574
X4_Monocytes...CD14__MAF1	MAF1	CD14(high) Monocytes (Cluster 4)	Factor15	-0.00428155
X4_Monocytes...CD14__MAFB	MAFB	CD14(high) Monocytes (Cluster 4)	Factor15	-0.260175
X4_Monocytes...CD14__MAGOH	MAGOH	CD14(high) Monocytes (Cluster 4)	Factor15	0.0987911
X4_Monocytes...CD14__MALAT1	MALAT1	CD14(high) Monocytes (Cluster 4)	Factor15	-0.0650529
X4_Monocytes...CD14__MALT1	MALT1	CD14(high) Monocytes (Cluster 4)	Factor15	-0.193347
X4_Monocytes...CD14__MAML2	MAML2	CD14(high) Monocytes (Cluster 4)	Factor15	-0.131376
X4_Monocytes...CD14__MAN1A2	MAN1A2	CD14(high) Monocytes (Cluster 4)	Factor15	-0.0320758
X4_Monocytes...CD14__MANBA	MANBA	CD14(high) Monocytes (Cluster 4)	Factor15	-0.086022
X4_Monocytes...CD14__MAP1LC3B	MAP1LC3B	CD14(high) Monocytes (Cluster 4)	Factor15	-0.0873807
X4_Monocytes...CD14__MAP2K2	MAP2K2	CD14(high) Monocytes (Cluster 4)	Factor15	-0.158079
X4_Monocytes...CD14__MAP2K3	MAP2K3	CD14(high) Monocytes (Cluster 4)	Factor15	-0.116069
X4_Monocytes...CD14__MAP3K1	MAP3K1	CD14(high) Monocytes (Cluster 4)	Factor15	-0.779967
X4_Monocytes...CD14__MAP3K2	MAP3K2	CD14(high) Monocytes (Cluster 4)	Factor15	0.314736
X4_Monocytes...CD14__MAP3K3	MAP3K3	CD14(high) Monocytes (Cluster 4)	Factor15	0.143317
X4_Monocytes...CD14__MAP3K8	MAP3K8	CD14(high) Monocytes (Cluster 4)	Factor15	0.0479054
X4_Monocytes...CD14__MAP4K4	MAP4K4	CD14(high) Monocytes (Cluster 4)	Factor15	0.0986297
X4_Monocytes...CD14__MAPK1	MAPK1	CD14(high) Monocytes (Cluster 4)	Factor15	0.309262
X4_Monocytes...CD14__MAPK1IP1L	MAPK1IP1L	CD14(high) Monocytes (Cluster 4)	Factor15	-0.020635
X4_Monocytes...CD14__MAPRE1	MAPRE1	CD14(high) Monocytes (Cluster 4)	Factor15	-0.0156328
X4_Monocytes...CD14__MAPRE2	MAPRE2	CD14(high) Monocytes (Cluster 4)	Factor15	-0.236907
X4_Monocytes...CD14__MARCH1	2001-03-01	CD14(high) Monocytes (Cluster 4)	Factor15	0.148955
X4_Monocytes...CD14__MARCH6	2006-03-01	CD14(high) Monocytes (Cluster 4)	Factor15	-0.101449
X4_Monocytes...CD14__MARCH7	2007-03-01	CD14(high) Monocytes (Cluster 4)	Factor15	-0.28164
X4_Monocytes...CD14__MARCKS	MARCKS	CD14(high) Monocytes (Cluster 4)	Factor15	-0.280734
X4_Monocytes...CD14__MARCKSL1	MARCKSL1	CD14(high) Monocytes (Cluster 4)	Factor15	0.00670693
X4_Monocytes...CD14__MARK3	MARK3	CD14(high) Monocytes (Cluster 4)	Factor15	-0.00723265
X4_Monocytes...CD14__MAT2A	MAT2A	CD14(high) Monocytes (Cluster 4)	Factor15	-0.0734683
X4_Monocytes...CD14__MAX	MAX	CD14(high) Monocytes (Cluster 4)	Factor15	0.0496083
X4_Monocytes...CD14__MAZ	MAZ	CD14(high) Monocytes (Cluster 4)	Factor15	-0.0294419
X4_Monocytes...CD14__MBD2	MBD2	CD14(high) Monocytes (Cluster 4)	Factor15	-0.23294
X4_Monocytes...CD14__MBD4	MBD4	CD14(high) Monocytes (Cluster 4)	Factor15	0.410155
X4_Monocytes...CD14__MBNL1	MBNL1	CD14(high) Monocytes (Cluster 4)	Factor15	-0.116377
X4_Monocytes...CD14__MBP	MBP	CD14(high) Monocytes (Cluster 4)	Factor15	-0.160094
X4_Monocytes...CD14__MCL1	MCL1	CD14(high) Monocytes (Cluster 4)	Factor15	0.0544584
X4_Monocytes...CD14__MCUB	MCUB	CD14(high) Monocytes (Cluster 4)	Factor15	-0.369834
X4_Monocytes...CD14__MDFIC	MDFIC	CD14(high) Monocytes (Cluster 4)	Factor15	-0.300955
X4_Monocytes...CD14__MDH2	MDH2	CD14(high) Monocytes (Cluster 4)	Factor15	0.0230127
X4_Monocytes...CD14__MDM4	MDM4	CD14(high) Monocytes (Cluster 4)	Factor15	-0.371982
X4_Monocytes...CD14__MECP2	MECP2	CD14(high) Monocytes (Cluster 4)	Factor15	-0.0375706
X4_Monocytes...CD14__MED10	MED10	CD14(high) Monocytes (Cluster 4)	Factor15	0.357384
X4_Monocytes...CD14__MED13	MED13	CD14(high) Monocytes (Cluster 4)	Factor15	-0.302697
X4_Monocytes...CD14__MED13L	MED13L	CD14(high) Monocytes (Cluster 4)	Factor15	-0.148043
X4_Monocytes...CD14__MED28	MED28	CD14(high) Monocytes (Cluster 4)	Factor15	-0.135416
X4_Monocytes...CD14__MED29	MED29	CD14(high) Monocytes (Cluster 4)	Factor15	0.00337405
X4_Monocytes...CD14__MEF2A	MEF2A	CD14(high) Monocytes (Cluster 4)	Factor15	-0.190948
X4_Monocytes...CD14__MEF2C	MEF2C	CD14(high) Monocytes (Cluster 4)	Factor15	-0.329898
X4_Monocytes...CD14__MEGF9	MEGF9	CD14(high) Monocytes (Cluster 4)	Factor15	0.574479
X4_Monocytes...CD14__METAP2	METAP2	CD14(high) Monocytes (Cluster 4)	Factor15	0.107923
X4_Monocytes...CD14__METRNL	METRNL	CD14(high) Monocytes (Cluster 4)	Factor15	0.21165
X4_Monocytes...CD14__METTL26	METTL26	CD14(high) Monocytes (Cluster 4)	Factor15	-0.0806588
X4_Monocytes...CD14__METTL9	METTL9	CD14(high) Monocytes (Cluster 4)	Factor15	0.0246672
X4_Monocytes...CD14__MFSD1	MFSD1	CD14(high) Monocytes (Cluster 4)	Factor15	0.0150007
X4_Monocytes...CD14__MGAT1	MGAT1	CD14(high) Monocytes (Cluster 4)	Factor15	-0.0603377
X4_Monocytes...CD14__MGAT4A	MGAT4A	CD14(high) Monocytes (Cluster 4)	Factor15	0.0989156
X4_Monocytes...CD14__MGST1	MGST1	CD14(high) Monocytes (Cluster 4)	Factor15	-0.110248
X4_Monocytes...CD14__MGST3	MGST3	CD14(high) Monocytes (Cluster 4)	Factor15	-0.454359
X4_Monocytes...CD14__MIDN	MIDN	CD14(high) Monocytes (Cluster 4)	Factor15	-0.0275513
X4_Monocytes...CD14__MIER1	MIER1	CD14(high) Monocytes (Cluster 4)	Factor15	-0.107824
X4_Monocytes...CD14__MIF	MIF	CD14(high) Monocytes (Cluster 4)	Factor15	-0.447949
X4_Monocytes...CD14__MINOS1	MINOS1	CD14(high) Monocytes (Cluster 4)	Factor15	-0.390153
X4_Monocytes...CD14__MIR22HG	MIR22HG	CD14(high) Monocytes (Cluster 4)	Factor15	-0.178521
X4_Monocytes...CD14__MIS18BP1	MIS18BP1	CD14(high) Monocytes (Cluster 4)	Factor15	0.132843
X4_Monocytes...CD14__MKNK2	MKNK2	CD14(high) Monocytes (Cluster 4)	Factor15	-0.0942981
X4_Monocytes...CD14__MKRN1	MKRN1	CD14(high) Monocytes (Cluster 4)	Factor15	-0.0395661
X4_Monocytes...CD14__MLLT6	MLLT6	CD14(high) Monocytes (Cluster 4)	Factor15	0.088109
X4_Monocytes...CD14__MLXIP	MLXIP	CD14(high) Monocytes (Cluster 4)	Factor15	0.122806
X4_Monocytes...CD14__MMP24OS	MMP24OS	CD14(high) Monocytes (Cluster 4)	Factor15	0.196918
X4_Monocytes...CD14__MNDA	MNDA	CD14(high) Monocytes (Cluster 4)	Factor15	0.324264
X4_Monocytes...CD14__MOB1A	MOB1A	CD14(high) Monocytes (Cluster 4)	Factor15	-0.340292
X4_Monocytes...CD14__MOB3A	MOB3A	CD14(high) Monocytes (Cluster 4)	Factor15	-0.0517283
X4_Monocytes...CD14__MORF4L1	MORF4L1	CD14(high) Monocytes (Cluster 4)	Factor15	-0.060446
X4_Monocytes...CD14__MORF4L2	MORF4L2	CD14(high) Monocytes (Cluster 4)	Factor15	-0.11294
X4_Monocytes...CD14__MPC2	MPC2	CD14(high) Monocytes (Cluster 4)	Factor15	-0.181653
X4_Monocytes...CD14__MPEG1	MPEG1	CD14(high) Monocytes (Cluster 4)	Factor15	0.050601
X4_Monocytes...CD14__MPHOSPH8	MPHOSPH8	CD14(high) Monocytes (Cluster 4)	Factor15	0.455983
X4_Monocytes...CD14__MRFAP1	MRFAP1	CD14(high) Monocytes (Cluster 4)	Factor15	-0.0183082
X4_Monocytes...CD14__MRPL20	MRPL20	CD14(high) Monocytes (Cluster 4)	Factor15	-0.140956
X4_Monocytes...CD14__MRPL33	MRPL33	CD14(high) Monocytes (Cluster 4)	Factor15	0.00619464
X4_Monocytes...CD14__MRPL41	MRPL41	CD14(high) Monocytes (Cluster 4)	Factor15	0.155982
X4_Monocytes...CD14__MRPL51	MRPL51	CD14(high) Monocytes (Cluster 4)	Factor15	0.0753231
X4_Monocytes...CD14__MRPL52	MRPL52	CD14(high) Monocytes (Cluster 4)	Factor15	0.0601317
X4_Monocytes...CD14__MRPL54	MRPL54	CD14(high) Monocytes (Cluster 4)	Factor15	-0.134901
X4_Monocytes...CD14__MRPL57	MRPL57	CD14(high) Monocytes (Cluster 4)	Factor15	-0.0900734
X4_Monocytes...CD14__MRPS21	MRPS21	CD14(high) Monocytes (Cluster 4)	Factor15	0.116829
X4_Monocytes...CD14__MRPS34	MRPS34	CD14(high) Monocytes (Cluster 4)	Factor15	-0.0318105
X4_Monocytes...CD14__MS4A6A	MS4A6A	CD14(high) Monocytes (Cluster 4)	Factor15	0.0612103
X4_Monocytes...CD14__MS4A7	MS4A7	CD14(high) Monocytes (Cluster 4)	Factor15	0.0697507
X4_Monocytes...CD14__MSL3	MSL3	CD14(high) Monocytes (Cluster 4)	Factor15	0.374705
X4_Monocytes...CD14__MSN	MSN	CD14(high) Monocytes (Cluster 4)	Factor15	0.194142
X4_Monocytes...CD14__MX2	MX2	CD14(high) Monocytes (Cluster 4)	Factor15	0.395729
X4_Monocytes...CD14__MXD1	MXD1	CD14(high) Monocytes (Cluster 4)	Factor15	0.0311041
X4_Monocytes...CD14__MXD4	MXD4	CD14(high) Monocytes (Cluster 4)	Factor15	0.126698
X4_Monocytes...CD14__MYADM	MYADM	CD14(high) Monocytes (Cluster 4)	Factor15	-0.511723
X4_Monocytes...CD14__MYCBP2	MYCBP2	CD14(high) Monocytes (Cluster 4)	Factor15	-0.453598
X4_Monocytes...CD14__MYD88	MYD88	CD14(high) Monocytes (Cluster 4)	Factor15	-0.0859562
X4_Monocytes...CD14__MYDGF	MYDGF	CD14(high) Monocytes (Cluster 4)	Factor15	-0.650972
X4_Monocytes...CD14__MYH9	MYH9	CD14(high) Monocytes (Cluster 4)	Factor15	0.248285
X4_Monocytes...CD14__MYL12A	MYL12A	CD14(high) Monocytes (Cluster 4)	Factor15	0.427091
X4_Monocytes...CD14__MYL12B	MYL12B	CD14(high) Monocytes (Cluster 4)	Factor15	0.0572064
X4_Monocytes...CD14__MYL6	MYL6	CD14(high) Monocytes (Cluster 4)	Factor15	-0.237104
X4_Monocytes...CD14__MYLIP	MYLIP	CD14(high) Monocytes (Cluster 4)	Factor15	-0.0195624
X4_Monocytes...CD14__MYO1F	MYO1F	CD14(high) Monocytes (Cluster 4)	Factor15	-0.108605
X4_Monocytes...CD14__MYO1G	MYO1G	CD14(high) Monocytes (Cluster 4)	Factor15	-0.402482
X4_Monocytes...CD14__MYO9B	MYO9B	CD14(high) Monocytes (Cluster 4)	Factor15	-0.0533595
X4_Monocytes...CD14__MZT2A	MZT2A	CD14(high) Monocytes (Cluster 4)	Factor15	0.297579
X4_Monocytes...CD14__MZT2B	MZT2B	CD14(high) Monocytes (Cluster 4)	Factor15	-0.107147
X4_Monocytes...CD14__N4BP1	N4BP1	CD14(high) Monocytes (Cluster 4)	Factor15	0.179274
X4_Monocytes...CD14__N4BP2L2	N4BP2L2	CD14(high) Monocytes (Cluster 4)	Factor15	0.00614016
X4_Monocytes...CD14__NAA38	NAA38	CD14(high) Monocytes (Cluster 4)	Factor15	-0.179946
X4_Monocytes...CD14__NAAA	NAAA	CD14(high) Monocytes (Cluster 4)	Factor15	-0.512177
X4_Monocytes...CD14__NABP1	NABP1	CD14(high) Monocytes (Cluster 4)	Factor15	0.0134774
X4_Monocytes...CD14__NACA	NACA	CD14(high) Monocytes (Cluster 4)	Factor15	0.034144
X4_Monocytes...CD14__NAGK	NAGK	CD14(high) Monocytes (Cluster 4)	Factor15	-0.216635
X4_Monocytes...CD14__NAIP	NAIP	CD14(high) Monocytes (Cluster 4)	Factor15	0.458239
X4_Monocytes...CD14__NAMPT	NAMPT	CD14(high) Monocytes (Cluster 4)	Factor15	-0.0515543
X4_Monocytes...CD14__NANS	NANS	CD14(high) Monocytes (Cluster 4)	Factor15	0.138564
X4_Monocytes...CD14__NAP1L1	NAP1L1	CD14(high) Monocytes (Cluster 4)	Factor15	-0.0853127
X4_Monocytes...CD14__NAP1L4	NAP1L4	CD14(high) Monocytes (Cluster 4)	Factor15	0.322295
X4_Monocytes...CD14__NAPA	NAPA	CD14(high) Monocytes (Cluster 4)	Factor15	0.152277
X4_Monocytes...CD14__NASP	NASP	CD14(high) Monocytes (Cluster 4)	Factor15	0.333613
X4_Monocytes...CD14__NBEAL1	NBEAL1	CD14(high) Monocytes (Cluster 4)	Factor15	0.151449
X4_Monocytes...CD14__NCF1	NCF1	CD14(high) Monocytes (Cluster 4)	Factor15	-0.0260656
X4_Monocytes...CD14__NCF2	NCF2	CD14(high) Monocytes (Cluster 4)	Factor15	0.312038
X4_Monocytes...CD14__NCF4	NCF4	CD14(high) Monocytes (Cluster 4)	Factor15	-0.246073
X4_Monocytes...CD14__NCKAP1L	NCKAP1L	CD14(high) Monocytes (Cluster 4)	Factor15	-0.0622743
X4_Monocytes...CD14__NCL	NCL	CD14(high) Monocytes (Cluster 4)	Factor15	-0.0172352
X4_Monocytes...CD14__NCOA1	NCOA1	CD14(high) Monocytes (Cluster 4)	Factor15	0.331404
X4_Monocytes...CD14__NCOA3	NCOA3	CD14(high) Monocytes (Cluster 4)	Factor15	-0.775402
X4_Monocytes...CD14__NCOA4	NCOA4	CD14(high) Monocytes (Cluster 4)	Factor15	0.370134
X4_Monocytes...CD14__NCOR1	NCOR1	CD14(high) Monocytes (Cluster 4)	Factor15	-0.157644
X4_Monocytes...CD14__NDFIP1	NDFIP1	CD14(high) Monocytes (Cluster 4)	Factor15	0.0630847
X4_Monocytes...CD14__NDRG1	NDRG1	CD14(high) Monocytes (Cluster 4)	Factor15	0.11304
X4_Monocytes...CD14__NDUFA1	NDUFA1	CD14(high) Monocytes (Cluster 4)	Factor15	0.00948105
X4_Monocytes...CD14__NDUFA10	NDUFA10	CD14(high) Monocytes (Cluster 4)	Factor15	-0.279298
X4_Monocytes...CD14__NDUFA11	NDUFA11	CD14(high) Monocytes (Cluster 4)	Factor15	0.0303315
X4_Monocytes...CD14__NDUFA12	NDUFA12	CD14(high) Monocytes (Cluster 4)	Factor15	0.129088
X4_Monocytes...CD14__NDUFA13	NDUFA13	CD14(high) Monocytes (Cluster 4)	Factor15	-0.0777346
X4_Monocytes...CD14__NDUFA2	NDUFA2	CD14(high) Monocytes (Cluster 4)	Factor15	0.044295
X4_Monocytes...CD14__NDUFA3	NDUFA3	CD14(high) Monocytes (Cluster 4)	Factor15	0.281903
X4_Monocytes...CD14__NDUFA4	NDUFA4	CD14(high) Monocytes (Cluster 4)	Factor15	0.00654581
X4_Monocytes...CD14__NDUFA5	NDUFA5	CD14(high) Monocytes (Cluster 4)	Factor15	0.0638181
X4_Monocytes...CD14__NDUFA6	NDUFA6	CD14(high) Monocytes (Cluster 4)	Factor15	-0.255544
X4_Monocytes...CD14__NDUFAB1	NDUFAB1	CD14(high) Monocytes (Cluster 4)	Factor15	0.00611755
X4_Monocytes...CD14__NDUFAF8	NDUFAF8	CD14(high) Monocytes (Cluster 4)	Factor15	-0.420745
X4_Monocytes...CD14__NDUFB1	NDUFB1	CD14(high) Monocytes (Cluster 4)	Factor15	0.553457
X4_Monocytes...CD14__NDUFB10	NDUFB10	CD14(high) Monocytes (Cluster 4)	Factor15	0.111177
X4_Monocytes...CD14__NDUFB11	NDUFB11	CD14(high) Monocytes (Cluster 4)	Factor15	0.134043
X4_Monocytes...CD14__NDUFB2	NDUFB2	CD14(high) Monocytes (Cluster 4)	Factor15	-0.0113662
X4_Monocytes...CD14__NDUFB3	NDUFB3	CD14(high) Monocytes (Cluster 4)	Factor15	0.255578
X4_Monocytes...CD14__NDUFB4	NDUFB4	CD14(high) Monocytes (Cluster 4)	Factor15	-0.132219
X4_Monocytes...CD14__NDUFB5	NDUFB5	CD14(high) Monocytes (Cluster 4)	Factor15	-0.0217111
X4_Monocytes...CD14__NDUFB7	NDUFB7	CD14(high) Monocytes (Cluster 4)	Factor15	0.00264239
X4_Monocytes...CD14__NDUFB8	NDUFB8	CD14(high) Monocytes (Cluster 4)	Factor15	0.00598911
X4_Monocytes...CD14__NDUFB9	NDUFB9	CD14(high) Monocytes (Cluster 4)	Factor15	0.186836
X4_Monocytes...CD14__NDUFC1	NDUFC1	CD14(high) Monocytes (Cluster 4)	Factor15	-0.00940779
X4_Monocytes...CD14__NDUFC2	NDUFC2	CD14(high) Monocytes (Cluster 4)	Factor15	-0.266235
X4_Monocytes...CD14__NDUFS5	NDUFS5	CD14(high) Monocytes (Cluster 4)	Factor15	0.0764182
X4_Monocytes...CD14__NDUFS6	NDUFS6	CD14(high) Monocytes (Cluster 4)	Factor15	-0.0351474
X4_Monocytes...CD14__NDUFS7	NDUFS7	CD14(high) Monocytes (Cluster 4)	Factor15	0.0146038
X4_Monocytes...CD14__NDUFS8	NDUFS8	CD14(high) Monocytes (Cluster 4)	Factor15	-0.060575
X4_Monocytes...CD14__NDUFV2	NDUFV2	CD14(high) Monocytes (Cluster 4)	Factor15	-0.506416
X4_Monocytes...CD14__NEAT1	NEAT1	CD14(high) Monocytes (Cluster 4)	Factor15	-0.129092
X4_Monocytes...CD14__NEDD8	NEDD8	CD14(high) Monocytes (Cluster 4)	Factor15	-0.0328128
X4_Monocytes...CD14__NEDD9	NEDD9	CD14(high) Monocytes (Cluster 4)	Factor15	-0.208307
X4_Monocytes...CD14__NEMF	NEMF	CD14(high) Monocytes (Cluster 4)	Factor15	0.0385619
X4_Monocytes...CD14__NEU1	NEU1	CD14(high) Monocytes (Cluster 4)	Factor15	-0.183849
X4_Monocytes...CD14__NFATC2IP	NFATC2IP	CD14(high) Monocytes (Cluster 4)	Factor15	0.517939
X4_Monocytes...CD14__NFATC3	NFATC3	CD14(high) Monocytes (Cluster 4)	Factor15	0.343024
X4_Monocytes...CD14__NFE2L2	NFE2L2	CD14(high) Monocytes (Cluster 4)	Factor15	0.097061
X4_Monocytes...CD14__NFIL3	NFIL3	CD14(high) Monocytes (Cluster 4)	Factor15	0.304108
X4_Monocytes...CD14__NFKB1	NFKB1	CD14(high) Monocytes (Cluster 4)	Factor15	-0.0378582
X4_Monocytes...CD14__NFKB2	NFKB2	CD14(high) Monocytes (Cluster 4)	Factor15	-0.252169
X4_Monocytes...CD14__NFKBIA	NFKBIA	CD14(high) Monocytes (Cluster 4)	Factor15	-0.0104389
X4_Monocytes...CD14__NFKBIZ	NFKBIZ	CD14(high) Monocytes (Cluster 4)	Factor15	0.124815
X4_Monocytes...CD14__NHP2	NHP2	CD14(high) Monocytes (Cluster 4)	Factor15	-0.0430374
X4_Monocytes...CD14__NIN	NIN	CD14(high) Monocytes (Cluster 4)	Factor15	0.099303
X4_Monocytes...CD14__NINJ1	NINJ1	CD14(high) Monocytes (Cluster 4)	Factor15	-0.453781
X4_Monocytes...CD14__NIPBL	NIPBL	CD14(high) Monocytes (Cluster 4)	Factor15	0.15852
X4_Monocytes...CD14__NKG7	NKG7	CD14(high) Monocytes (Cluster 4)	Factor15	0.585183
X4_Monocytes...CD14__NKTR	NKTR	CD14(high) Monocytes (Cluster 4)	Factor15	-0.0213331
X4_Monocytes...CD14__NLRP1	NLRP1	CD14(high) Monocytes (Cluster 4)	Factor15	-0.445046
X4_Monocytes...CD14__NLRP3	NLRP3	CD14(high) Monocytes (Cluster 4)	Factor15	0.279073
X4_Monocytes...CD14__NME3	NME3	CD14(high) Monocytes (Cluster 4)	Factor15	-0.0994122
X4_Monocytes...CD14__NOL7	NOL7	CD14(high) Monocytes (Cluster 4)	Factor15	0.123011
X4_Monocytes...CD14__NONO	NONO	CD14(high) Monocytes (Cluster 4)	Factor15	-0.0568612
X4_Monocytes...CD14__NOP10	NOP10	CD14(high) Monocytes (Cluster 4)	Factor15	-0.0413511
X4_Monocytes...CD14__NOP53	NOP53	CD14(high) Monocytes (Cluster 4)	Factor15	-0.079687
X4_Monocytes...CD14__NOP56	NOP56	CD14(high) Monocytes (Cluster 4)	Factor15	0.126465
X4_Monocytes...CD14__NOP58	NOP58	CD14(high) Monocytes (Cluster 4)	Factor15	0.169336
X4_Monocytes...CD14__NORAD	NORAD	CD14(high) Monocytes (Cluster 4)	Factor15	0.198196
X4_Monocytes...CD14__NOSIP	NOSIP	CD14(high) Monocytes (Cluster 4)	Factor15	0.266641
X4_Monocytes...CD14__NOTCH2	NOTCH2	CD14(high) Monocytes (Cluster 4)	Factor15	-0.427857
X4_Monocytes...CD14__NPC2	NPC2	CD14(high) Monocytes (Cluster 4)	Factor15	-0.265897
X4_Monocytes...CD14__NPM1	NPM1	CD14(high) Monocytes (Cluster 4)	Factor15	0.00462641
X4_Monocytes...CD14__NR1D2	NR1D2	CD14(high) Monocytes (Cluster 4)	Factor15	-0.0254267
X4_Monocytes...CD14__NR3C1	NR3C1	CD14(high) Monocytes (Cluster 4)	Factor15	0.0341269
X4_Monocytes...CD14__NR4A1	NR4A1	CD14(high) Monocytes (Cluster 4)	Factor15	-0.0579241
X4_Monocytes...CD14__NR4A2	NR4A2	CD14(high) Monocytes (Cluster 4)	Factor15	0.00919171
X4_Monocytes...CD14__NRBF2	NRBF2	CD14(high) Monocytes (Cluster 4)	Factor15	0.219462
X4_Monocytes...CD14__NRDC	NRDC	CD14(high) Monocytes (Cluster 4)	Factor15	0.247707
X4_Monocytes...CD14__NRGN	NRGN	CD14(high) Monocytes (Cluster 4)	Factor15	0.0222815
X4_Monocytes...CD14__NRIP1	NRIP1	CD14(high) Monocytes (Cluster 4)	Factor15	-0.0312623
X4_Monocytes...CD14__NSA2	NSA2	CD14(high) Monocytes (Cluster 4)	Factor15	0.15335
X4_Monocytes...CD14__NSD1	NSD1	CD14(high) Monocytes (Cluster 4)	Factor15	0.0317187
X4_Monocytes...CD14__NSD3	NSD3	CD14(high) Monocytes (Cluster 4)	Factor15	-0.137213
X4_Monocytes...CD14__NSMCE3	NSMCE3	CD14(high) Monocytes (Cluster 4)	Factor15	-0.0207507
X4_Monocytes...CD14__NSRP1	NSRP1	CD14(high) Monocytes (Cluster 4)	Factor15	-0.0319045
X4_Monocytes...CD14__NT5C3A	NT5C3A	CD14(high) Monocytes (Cluster 4)	Factor15	0.0017671
X4_Monocytes...CD14__NUCKS1	NUCKS1	CD14(high) Monocytes (Cluster 4)	Factor15	-0.0126387
X4_Monocytes...CD14__NUDC	NUDC	CD14(high) Monocytes (Cluster 4)	Factor15	0.011677
X4_Monocytes...CD14__NUFIP2	NUFIP2	CD14(high) Monocytes (Cluster 4)	Factor15	0.0804963
X4_Monocytes...CD14__NUMB	NUMB	CD14(high) Monocytes (Cluster 4)	Factor15	-0.0744744
X4_Monocytes...CD14__NUP214	NUP214	CD14(high) Monocytes (Cluster 4)	Factor15	-0.1034
X4_Monocytes...CD14__NUP58	NUP58	CD14(high) Monocytes (Cluster 4)	Factor15	-0.186374
X4_Monocytes...CD14__NXF1	NXF1	CD14(high) Monocytes (Cluster 4)	Factor15	-0.0379928
X4_Monocytes...CD14__NXT1	NXT1	CD14(high) Monocytes (Cluster 4)	Factor15	0.00763065
X4_Monocytes...CD14__OAZ1	OAZ1	CD14(high) Monocytes (Cluster 4)	Factor15	0.0318569
X4_Monocytes...CD14__OCIAD1	OCIAD1	CD14(high) Monocytes (Cluster 4)	Factor15	-0.142213
X4_Monocytes...CD14__ODC1	ODC1	CD14(high) Monocytes (Cluster 4)	Factor15	-0.132693
X4_Monocytes...CD14__ODF2L	ODF2L	CD14(high) Monocytes (Cluster 4)	Factor15	0.451434
X4_Monocytes...CD14__OGA	OGA	CD14(high) Monocytes (Cluster 4)	Factor15	-0.413843
X4_Monocytes...CD14__OGFRL1	OGFRL1	CD14(high) Monocytes (Cluster 4)	Factor15	-0.331352
X4_Monocytes...CD14__OGT	OGT	CD14(high) Monocytes (Cluster 4)	Factor15	-0.154044
X4_Monocytes...CD14__ORMDL1	ORMDL1	CD14(high) Monocytes (Cluster 4)	Factor15	-0.112247
X4_Monocytes...CD14__OS9	OS9	CD14(high) Monocytes (Cluster 4)	Factor15	-0.0226826
X4_Monocytes...CD14__OSBPL8	OSBPL8	CD14(high) Monocytes (Cluster 4)	Factor15	-0.068846
X4_Monocytes...CD14__OSER1	OSER1	CD14(high) Monocytes (Cluster 4)	Factor15	-0.194708
X4_Monocytes...CD14__OST4	OST4	CD14(high) Monocytes (Cluster 4)	Factor15	0.487194
X4_Monocytes...CD14__OSTC	OSTC	CD14(high) Monocytes (Cluster 4)	Factor15	-0.0416382
X4_Monocytes...CD14__OSTF1	OSTF1	CD14(high) Monocytes (Cluster 4)	Factor15	-0.275586
X4_Monocytes...CD14__OTUD1	OTUD1	CD14(high) Monocytes (Cluster 4)	Factor15	0.0291558
X4_Monocytes...CD14__OXA1L	OXA1L	CD14(high) Monocytes (Cluster 4)	Factor15	-0.00562247
X4_Monocytes...CD14__P4HB	P4HB	CD14(high) Monocytes (Cluster 4)	Factor15	0.121842
X4_Monocytes...CD14__PA2G4	PA2G4	CD14(high) Monocytes (Cluster 4)	Factor15	-0.14242
X4_Monocytes...CD14__PABPC1	PABPC1	CD14(high) Monocytes (Cluster 4)	Factor15	0.0420474
X4_Monocytes...CD14__PABPC4	PABPC4	CD14(high) Monocytes (Cluster 4)	Factor15	-0.03307
X4_Monocytes...CD14__PABPN1	PABPN1	CD14(high) Monocytes (Cluster 4)	Factor15	-0.0630321
X4_Monocytes...CD14__PAFAH1B1	PAFAH1B1	CD14(high) Monocytes (Cluster 4)	Factor15	-0.0481696
X4_Monocytes...CD14__PAG1	PAG1	CD14(high) Monocytes (Cluster 4)	Factor15	-0.0585035
X4_Monocytes...CD14__PAIP2	PAIP2	CD14(high) Monocytes (Cluster 4)	Factor15	0.0346721
X4_Monocytes...CD14__PAK2	PAK2	CD14(high) Monocytes (Cluster 4)	Factor15	-0.245446
X4_Monocytes...CD14__PAPOLA	PAPOLA	CD14(high) Monocytes (Cluster 4)	Factor15	0.0756271
X4_Monocytes...CD14__PARK7	PARK7	CD14(high) Monocytes (Cluster 4)	Factor15	-0.0462976
X4_Monocytes...CD14__PARP14	PARP14	CD14(high) Monocytes (Cluster 4)	Factor15	-0.265941
X4_Monocytes...CD14__PARP8	PARP8	CD14(high) Monocytes (Cluster 4)	Factor15	0.630029
X4_Monocytes...CD14__PARVG	PARVG	CD14(high) Monocytes (Cluster 4)	Factor15	-0.20147
X4_Monocytes...CD14__PAXX	PAXX	CD14(high) Monocytes (Cluster 4)	Factor15	0.00785325
X4_Monocytes...CD14__PBRM1	PBRM1	CD14(high) Monocytes (Cluster 4)	Factor15	0.111408
X4_Monocytes...CD14__PCBP1	PCBP1	CD14(high) Monocytes (Cluster 4)	Factor15	-0.0649729
X4_Monocytes...CD14__PCBP2	PCBP2	CD14(high) Monocytes (Cluster 4)	Factor15	-0.57628
X4_Monocytes...CD14__PCF11	PCF11	CD14(high) Monocytes (Cluster 4)	Factor15	0.0296558
X4_Monocytes...CD14__PCGF5	PCGF5	CD14(high) Monocytes (Cluster 4)	Factor15	-0.437695
X4_Monocytes...CD14__PCM1	PCM1	CD14(high) Monocytes (Cluster 4)	Factor15	0.314874
X4_Monocytes...CD14__PCMT1	PCMT1	CD14(high) Monocytes (Cluster 4)	Factor15	0.299479
X4_Monocytes...CD14__PCMTD1	PCMTD1	CD14(high) Monocytes (Cluster 4)	Factor15	-0.275729
X4_Monocytes...CD14__PCNP	PCNP	CD14(high) Monocytes (Cluster 4)	Factor15	-0.131727
X4_Monocytes...CD14__PCNX1	PCNX1	CD14(high) Monocytes (Cluster 4)	Factor15	0.49611
X4_Monocytes...CD14__PCSK7	PCSK7	CD14(high) Monocytes (Cluster 4)	Factor15	-0.0222577
X4_Monocytes...CD14__PDAP1	PDAP1	CD14(high) Monocytes (Cluster 4)	Factor15	0.0613639
X4_Monocytes...CD14__PDCD10	PDCD10	CD14(high) Monocytes (Cluster 4)	Factor15	0.0743427
X4_Monocytes...CD14__PDCD4	PDCD4	CD14(high) Monocytes (Cluster 4)	Factor15	0.218209
X4_Monocytes...CD14__PDCD5	PDCD5	CD14(high) Monocytes (Cluster 4)	Factor15	-0.408094
X4_Monocytes...CD14__PDCD6	PDCD6	CD14(high) Monocytes (Cluster 4)	Factor15	-0.252721
X4_Monocytes...CD14__PDCD6IP	PDCD6IP	CD14(high) Monocytes (Cluster 4)	Factor15	-0.029463
X4_Monocytes...CD14__PDE4B	PDE4B	CD14(high) Monocytes (Cluster 4)	Factor15	0.440474
X4_Monocytes...CD14__PDIA3	PDIA3	CD14(high) Monocytes (Cluster 4)	Factor15	0.0391573
X4_Monocytes...CD14__PDIA6	PDIA6	CD14(high) Monocytes (Cluster 4)	Factor15	-0.266792
X4_Monocytes...CD14__PDS5A	PDS5A	CD14(high) Monocytes (Cluster 4)	Factor15	-0.0367837
X4_Monocytes...CD14__PDXK	PDXK	CD14(high) Monocytes (Cluster 4)	Factor15	-0.0511681
X4_Monocytes...CD14__PEBP1	PEBP1	CD14(high) Monocytes (Cluster 4)	Factor15	-0.616135
X4_Monocytes...CD14__PECAM1	PECAM1	CD14(high) Monocytes (Cluster 4)	Factor15	-0.312668
X4_Monocytes...CD14__PELI1	PELI1	CD14(high) Monocytes (Cluster 4)	Factor15	0.219718
X4_Monocytes...CD14__PER1	PER1	CD14(high) Monocytes (Cluster 4)	Factor15	0.604312
X4_Monocytes...CD14__PET100	PET100	CD14(high) Monocytes (Cluster 4)	Factor15	0.0822274
X4_Monocytes...CD14__PFDN2	PFDN2	CD14(high) Monocytes (Cluster 4)	Factor15	-0.329685
X4_Monocytes...CD14__PFDN5	PFDN5	CD14(high) Monocytes (Cluster 4)	Factor15	-0.153477
X4_Monocytes...CD14__PFN1	PFN1	CD14(high) Monocytes (Cluster 4)	Factor15	0.033081
X4_Monocytes...CD14__PGAM1	PGAM1	CD14(high) Monocytes (Cluster 4)	Factor15	-0.331486
X4_Monocytes...CD14__PGD	PGD	CD14(high) Monocytes (Cluster 4)	Factor15	0.537432
X4_Monocytes...CD14__PGK1	PGK1	CD14(high) Monocytes (Cluster 4)	Factor15	0.22241
X4_Monocytes...CD14__PGLS	PGLS	CD14(high) Monocytes (Cluster 4)	Factor15	-0.170977
X4_Monocytes...CD14__PHACTR1	PHACTR1	CD14(high) Monocytes (Cluster 4)	Factor15	-0.703701
X4_Monocytes...CD14__PHACTR2	PHACTR2	CD14(high) Monocytes (Cluster 4)	Factor15	0.073484
X4_Monocytes...CD14__PHB2	PHB2	CD14(high) Monocytes (Cluster 4)	Factor15	-0.149615
X4_Monocytes...CD14__PHF20	PHF20	CD14(high) Monocytes (Cluster 4)	Factor15	0.0627421
X4_Monocytes...CD14__PHF20L1	PHF20L1	CD14(high) Monocytes (Cluster 4)	Factor15	0.350219
X4_Monocytes...CD14__PHF3	PHF3	CD14(high) Monocytes (Cluster 4)	Factor15	-0.0397983
X4_Monocytes...CD14__PHIP	PHIP	CD14(high) Monocytes (Cluster 4)	Factor15	-0.505412
X4_Monocytes...CD14__PHLDA1	PHLDA1	CD14(high) Monocytes (Cluster 4)	Factor15	-0.318284
X4_Monocytes...CD14__PHPT1	PHPT1	CD14(high) Monocytes (Cluster 4)	Factor15	-0.0172032
X4_Monocytes...CD14__PIAS1	PIAS1	CD14(high) Monocytes (Cluster 4)	Factor15	-0.0432184
X4_Monocytes...CD14__PICALM	PICALM	CD14(high) Monocytes (Cluster 4)	Factor15	-0.0673702
X4_Monocytes...CD14__PIK3IP1	PIK3IP1	CD14(high) Monocytes (Cluster 4)	Factor15	0.141745
X4_Monocytes...CD14__PIK3R1	PIK3R1	CD14(high) Monocytes (Cluster 4)	Factor15	0.333595
X4_Monocytes...CD14__PILRA	PILRA	CD14(high) Monocytes (Cluster 4)	Factor15	-0.00518571
X4_Monocytes...CD14__PIM1	PIM1	CD14(high) Monocytes (Cluster 4)	Factor15	0.0891159
X4_Monocytes...CD14__PIM3	PIM3	CD14(high) Monocytes (Cluster 4)	Factor15	-0.105686
X4_Monocytes...CD14__PIN1	PIN1	CD14(high) Monocytes (Cluster 4)	Factor15	-0.121111
X4_Monocytes...CD14__PIP4K2A	PIP4K2A	CD14(high) Monocytes (Cluster 4)	Factor15	0.418679
X4_Monocytes...CD14__PITHD1	PITHD1	CD14(high) Monocytes (Cluster 4)	Factor15	0.00964007
X4_Monocytes...CD14__PJA2	PJA2	CD14(high) Monocytes (Cluster 4)	Factor15	-0.173204
X4_Monocytes...CD14__PKM	PKM	CD14(high) Monocytes (Cluster 4)	Factor15	0.209959
X4_Monocytes...CD14__PKN1	PKN1	CD14(high) Monocytes (Cluster 4)	Factor15	-0.136282
X4_Monocytes...CD14__PKN2	PKN2	CD14(high) Monocytes (Cluster 4)	Factor15	-0.0444262
X4_Monocytes...CD14__PLAC8	PLAC8	CD14(high) Monocytes (Cluster 4)	Factor15	-0.219968
X4_Monocytes...CD14__PLAUR	PLAUR	CD14(high) Monocytes (Cluster 4)	Factor15	0.0106118
X4_Monocytes...CD14__PLBD1	PLBD1	CD14(high) Monocytes (Cluster 4)	Factor15	0.0220944
X4_Monocytes...CD14__PLCG2	PLCG2	CD14(high) Monocytes (Cluster 4)	Factor15	-0.0662841
X4_Monocytes...CD14__PLEC	PLEC	CD14(high) Monocytes (Cluster 4)	Factor15	0.140099
X4_Monocytes...CD14__PLEK	PLEK	CD14(high) Monocytes (Cluster 4)	Factor15	-0.126006
X4_Monocytes...CD14__PLEKHA2	PLEKHA2	CD14(high) Monocytes (Cluster 4)	Factor15	0.0907993
X4_Monocytes...CD14__PLEKHB2	PLEKHB2	CD14(high) Monocytes (Cluster 4)	Factor15	-0.108707
X4_Monocytes...CD14__PLEKHO1	PLEKHO1	CD14(high) Monocytes (Cluster 4)	Factor15	-0.744697
X4_Monocytes...CD14__PLIN2	PLIN2	CD14(high) Monocytes (Cluster 4)	Factor15	0.0752093
X4_Monocytes...CD14__PLK3	PLK3	CD14(high) Monocytes (Cluster 4)	Factor15	-0.336903
X4_Monocytes...CD14__PLP2	PLP2	CD14(high) Monocytes (Cluster 4)	Factor15	-0.311878
X4_Monocytes...CD14__PLSCR1	PLSCR1	CD14(high) Monocytes (Cluster 4)	Factor15	0.107373
X4_Monocytes...CD14__PLXDC2	PLXDC2	CD14(high) Monocytes (Cluster 4)	Factor15	0.14466
X4_Monocytes...CD14__PMAIP1	PMAIP1	CD14(high) Monocytes (Cluster 4)	Factor15	-0.0422112
X4_Monocytes...CD14__PNISR	PNISR	CD14(high) Monocytes (Cluster 4)	Factor15	-0.052522
X4_Monocytes...CD14__PNKD	PNKD	CD14(high) Monocytes (Cluster 4)	Factor15	-0.130362
X4_Monocytes...CD14__PNN	PNN	CD14(high) Monocytes (Cluster 4)	Factor15	-0.143015
X4_Monocytes...CD14__PNP	PNP	CD14(high) Monocytes (Cluster 4)	Factor15	-0.120737
X4_Monocytes...CD14__PNPLA2	PNPLA2	CD14(high) Monocytes (Cluster 4)	Factor15	-0.245167
X4_Monocytes...CD14__PNPLA8	PNPLA8	CD14(high) Monocytes (Cluster 4)	Factor15	-0.112917
X4_Monocytes...CD14__PNRC1	PNRC1	CD14(high) Monocytes (Cluster 4)	Factor15	0.141336
X4_Monocytes...CD14__PNRC2	PNRC2	CD14(high) Monocytes (Cluster 4)	Factor15	-0.136399
X4_Monocytes...CD14__POLE3	POLE3	CD14(high) Monocytes (Cluster 4)	Factor15	0.0704346
X4_Monocytes...CD14__POLE4	POLE4	CD14(high) Monocytes (Cluster 4)	Factor15	0.00633494
X4_Monocytes...CD14__POLR1D	POLR1D	CD14(high) Monocytes (Cluster 4)	Factor15	0.0219977
X4_Monocytes...CD14__POLR2A	POLR2A	CD14(high) Monocytes (Cluster 4)	Factor15	0.440331
X4_Monocytes...CD14__POLR2E	POLR2E	CD14(high) Monocytes (Cluster 4)	Factor15	0.120774
X4_Monocytes...CD14__POLR2G	POLR2G	CD14(high) Monocytes (Cluster 4)	Factor15	0.150866
X4_Monocytes...CD14__POLR2J	POLR2J	CD14(high) Monocytes (Cluster 4)	Factor15	-0.20821
X4_Monocytes...CD14__POLR2J3.1	POLR2J3.1	CD14(high) Monocytes (Cluster 4)	Factor15	-0.134809
X4_Monocytes...CD14__POLR2K	POLR2K	CD14(high) Monocytes (Cluster 4)	Factor15	0.341276
X4_Monocytes...CD14__POLR2L	POLR2L	CD14(high) Monocytes (Cluster 4)	Factor15	0.197281
X4_Monocytes...CD14__POLR3GL	POLR3GL	CD14(high) Monocytes (Cluster 4)	Factor15	0.217524
X4_Monocytes...CD14__POMP	POMP	CD14(high) Monocytes (Cluster 4)	Factor15	-0.0249173
X4_Monocytes...CD14__POU2F2	POU2F2	CD14(high) Monocytes (Cluster 4)	Factor15	-0.886522
X4_Monocytes...CD14__PPA1	PPA1	CD14(high) Monocytes (Cluster 4)	Factor15	0.0319654
X4_Monocytes...CD14__PPCS	PPCS	CD14(high) Monocytes (Cluster 4)	Factor15	0.0301114
X4_Monocytes...CD14__PPDPF	PPDPF	CD14(high) Monocytes (Cluster 4)	Factor15	0.003043
X4_Monocytes...CD14__PPHLN1	PPHLN1	CD14(high) Monocytes (Cluster 4)	Factor15	0.303602
X4_Monocytes...CD14__PPIA	PPIA	CD14(high) Monocytes (Cluster 4)	Factor15	0.118932
X4_Monocytes...CD14__PPIB	PPIB	CD14(high) Monocytes (Cluster 4)	Factor15	-0.0755864
X4_Monocytes...CD14__PPIF	PPIF	CD14(high) Monocytes (Cluster 4)	Factor15	-0.272444
X4_Monocytes...CD14__PPIG	PPIG	CD14(high) Monocytes (Cluster 4)	Factor15	-0.129298
X4_Monocytes...CD14__PPM1G	PPM1G	CD14(high) Monocytes (Cluster 4)	Factor15	0.0911944
X4_Monocytes...CD14__PPP1CA	PPP1CA	CD14(high) Monocytes (Cluster 4)	Factor15	-0.585151
X4_Monocytes...CD14__PPP1CB	PPP1CB	CD14(high) Monocytes (Cluster 4)	Factor15	-0.20554
X4_Monocytes...CD14__PPP1CC	PPP1CC	CD14(high) Monocytes (Cluster 4)	Factor15	-0.498419
X4_Monocytes...CD14__PPP1R10	PPP1R10	CD14(high) Monocytes (Cluster 4)	Factor15	-0.020955
X4_Monocytes...CD14__PPP1R12A	PPP1R12A	CD14(high) Monocytes (Cluster 4)	Factor15	-0.114113
X4_Monocytes...CD14__PPP1R15A	PPP1R15A	CD14(high) Monocytes (Cluster 4)	Factor15	-0.139974
X4_Monocytes...CD14__PPP1R15B	PPP1R15B	CD14(high) Monocytes (Cluster 4)	Factor15	0.0408937
X4_Monocytes...CD14__PPP1R18	PPP1R18	CD14(high) Monocytes (Cluster 4)	Factor15	-0.11716
X4_Monocytes...CD14__PPP1R2	PPP1R2	CD14(high) Monocytes (Cluster 4)	Factor15	0.149982
X4_Monocytes...CD14__PPP2CA	PPP2CA	CD14(high) Monocytes (Cluster 4)	Factor15	-0.0515559
X4_Monocytes...CD14__PPP2R5C	PPP2R5C	CD14(high) Monocytes (Cluster 4)	Factor15	-0.0852345
X4_Monocytes...CD14__PPP2R5E	PPP2R5E	CD14(high) Monocytes (Cluster 4)	Factor15	-0.255625
X4_Monocytes...CD14__PPP3CA	PPP3CA	CD14(high) Monocytes (Cluster 4)	Factor15	-0.470837
X4_Monocytes...CD14__PPP4C	PPP4C	CD14(high) Monocytes (Cluster 4)	Factor15	-0.156805
X4_Monocytes...CD14__PPP4R2	PPP4R2	CD14(high) Monocytes (Cluster 4)	Factor15	-0.0699494
X4_Monocytes...CD14__PPP4R3A	PPP4R3A	CD14(high) Monocytes (Cluster 4)	Factor15	-0.123537
X4_Monocytes...CD14__PPP4R3B	PPP4R3B	CD14(high) Monocytes (Cluster 4)	Factor15	-0.0354063
X4_Monocytes...CD14__PPT1	PPT1	CD14(high) Monocytes (Cluster 4)	Factor15	-0.021734
X4_Monocytes...CD14__PRAM1	PRAM1	CD14(high) Monocytes (Cluster 4)	Factor15	-0.116655
X4_Monocytes...CD14__PRDM2	PRDM2	CD14(high) Monocytes (Cluster 4)	Factor15	-0.218085
X4_Monocytes...CD14__PRDX1	PRDX1	CD14(high) Monocytes (Cluster 4)	Factor15	-0.00553821
X4_Monocytes...CD14__PRDX2	PRDX2	CD14(high) Monocytes (Cluster 4)	Factor15	-0.0549172
X4_Monocytes...CD14__PRDX3	PRDX3	CD14(high) Monocytes (Cluster 4)	Factor15	0.119382
X4_Monocytes...CD14__PRDX5	PRDX5	CD14(high) Monocytes (Cluster 4)	Factor15	0.0330295
X4_Monocytes...CD14__PRDX6	PRDX6	CD14(high) Monocytes (Cluster 4)	Factor15	0.112995
X4_Monocytes...CD14__PRELID1	PRELID1	CD14(high) Monocytes (Cluster 4)	Factor15	0.0550423
X4_Monocytes...CD14__PREX1	PREX1	CD14(high) Monocytes (Cluster 4)	Factor15	0.533709
X4_Monocytes...CD14__PRKACA	PRKACA	CD14(high) Monocytes (Cluster 4)	Factor15	-0.190054
X4_Monocytes...CD14__PRKAG2	PRKAG2	CD14(high) Monocytes (Cluster 4)	Factor15	0.0349182
X4_Monocytes...CD14__PRKAR1A	PRKAR1A	CD14(high) Monocytes (Cluster 4)	Factor15	0.282059
X4_Monocytes...CD14__PRKCB	PRKCB	CD14(high) Monocytes (Cluster 4)	Factor15	0.0176337
X4_Monocytes...CD14__PRKCH	PRKCH	CD14(high) Monocytes (Cluster 4)	Factor15	0.446703
X4_Monocytes...CD14__PRKCSH	PRKCSH	CD14(high) Monocytes (Cluster 4)	Factor15	0.151458
X4_Monocytes...CD14__PRKDC	PRKDC	CD14(high) Monocytes (Cluster 4)	Factor15	0.293193
X4_Monocytes...CD14__PRMT2	PRMT2	CD14(high) Monocytes (Cluster 4)	Factor15	0.192855
X4_Monocytes...CD14__PRNP	PRNP	CD14(high) Monocytes (Cluster 4)	Factor15	0.124509
X4_Monocytes...CD14__PRPF38A	PRPF38A	CD14(high) Monocytes (Cluster 4)	Factor15	-0.109807
X4_Monocytes...CD14__PRPF38B	PRPF38B	CD14(high) Monocytes (Cluster 4)	Factor15	0.0721035
X4_Monocytes...CD14__PRPF40A	PRPF40A	CD14(high) Monocytes (Cluster 4)	Factor15	-0.201855
X4_Monocytes...CD14__PRPF4B	PRPF4B	CD14(high) Monocytes (Cluster 4)	Factor15	0.187457
X4_Monocytes...CD14__PRPF8	PRPF8	CD14(high) Monocytes (Cluster 4)	Factor15	0.067564
X4_Monocytes...CD14__PRR13	PRR13	CD14(high) Monocytes (Cluster 4)	Factor15	0.112594
X4_Monocytes...CD14__PRRC2B	PRRC2B	CD14(high) Monocytes (Cluster 4)	Factor15	-0.0562679
X4_Monocytes...CD14__PRRC2C	PRRC2C	CD14(high) Monocytes (Cluster 4)	Factor15	-0.317045
X4_Monocytes...CD14__PSAP	PSAP	CD14(high) Monocytes (Cluster 4)	Factor15	-0.0326978
X4_Monocytes...CD14__PSEN1	PSEN1	CD14(high) Monocytes (Cluster 4)	Factor15	0.01137
X4_Monocytes...CD14__PSIP1	PSIP1	CD14(high) Monocytes (Cluster 4)	Factor15	0.155398
X4_Monocytes...CD14__PSMA1	PSMA1	CD14(high) Monocytes (Cluster 4)	Factor15	0.0498014
X4_Monocytes...CD14__PSMA3	PSMA3	CD14(high) Monocytes (Cluster 4)	Factor15	-0.0439738
X4_Monocytes...CD14__PSMA3.AS1	PSMA3.AS1	CD14(high) Monocytes (Cluster 4)	Factor15	0.0921833
X4_Monocytes...CD14__PSMA4	PSMA4	CD14(high) Monocytes (Cluster 4)	Factor15	-0.198211
X4_Monocytes...CD14__PSMA5	PSMA5	CD14(high) Monocytes (Cluster 4)	Factor15	0.0558581
X4_Monocytes...CD14__PSMA7	PSMA7	CD14(high) Monocytes (Cluster 4)	Factor15	0.0504306
X4_Monocytes...CD14__PSMB1	PSMB1	CD14(high) Monocytes (Cluster 4)	Factor15	-0.317067
X4_Monocytes...CD14__PSMB2	PSMB2	CD14(high) Monocytes (Cluster 4)	Factor15	-0.309086
X4_Monocytes...CD14__PSMB3	PSMB3	CD14(high) Monocytes (Cluster 4)	Factor15	0.0968972
X4_Monocytes...CD14__PSMB4	PSMB4	CD14(high) Monocytes (Cluster 4)	Factor15	-0.165853
X4_Monocytes...CD14__PSMB6	PSMB6	CD14(high) Monocytes (Cluster 4)	Factor15	-0.314267
X4_Monocytes...CD14__PSMB7	PSMB7	CD14(high) Monocytes (Cluster 4)	Factor15	-0.127087
X4_Monocytes...CD14__PSMB8	PSMB8	CD14(high) Monocytes (Cluster 4)	Factor15	-0.105806
X4_Monocytes...CD14__PSMB9	PSMB9	CD14(high) Monocytes (Cluster 4)	Factor15	0.374613
X4_Monocytes...CD14__PSMC5	PSMC5	CD14(high) Monocytes (Cluster 4)	Factor15	-0.0710658
X4_Monocytes...CD14__PSMD13	PSMD13	CD14(high) Monocytes (Cluster 4)	Factor15	0.225286
X4_Monocytes...CD14__PSMD4	PSMD4	CD14(high) Monocytes (Cluster 4)	Factor15	-0.073016
X4_Monocytes...CD14__PSMD7	PSMD7	CD14(high) Monocytes (Cluster 4)	Factor15	-0.0159656
X4_Monocytes...CD14__PSMD8	PSMD8	CD14(high) Monocytes (Cluster 4)	Factor15	-0.195768
X4_Monocytes...CD14__PSME1	PSME1	CD14(high) Monocytes (Cluster 4)	Factor15	0.339087
X4_Monocytes...CD14__PSME2	PSME2	CD14(high) Monocytes (Cluster 4)	Factor15	0.0408599
X4_Monocytes...CD14__PSMG2	PSMG2	CD14(high) Monocytes (Cluster 4)	Factor15	0.0184069
X4_Monocytes...CD14__PSTPIP1	PSTPIP1	CD14(high) Monocytes (Cluster 4)	Factor15	-0.147621
X4_Monocytes...CD14__PTAFR	PTAFR	CD14(high) Monocytes (Cluster 4)	Factor15	-0.258401
X4_Monocytes...CD14__PTBP1	PTBP1	CD14(high) Monocytes (Cluster 4)	Factor15	-0.0796579
X4_Monocytes...CD14__PTBP3	PTBP3	CD14(high) Monocytes (Cluster 4)	Factor15	-0.0377832
X4_Monocytes...CD14__PTEN	PTEN	CD14(high) Monocytes (Cluster 4)	Factor15	0.339905
X4_Monocytes...CD14__PTGER2	PTGER2	CD14(high) Monocytes (Cluster 4)	Factor15	-0.0463522
X4_Monocytes...CD14__PTGER4	PTGER4	CD14(high) Monocytes (Cluster 4)	Factor15	0.0877965
X4_Monocytes...CD14__PTGES3	PTGES3	CD14(high) Monocytes (Cluster 4)	Factor15	-0.382931
X4_Monocytes...CD14__PTGS2	PTGS2	CD14(high) Monocytes (Cluster 4)	Factor15	0.0745547
X4_Monocytes...CD14__PTK2B	PTK2B	CD14(high) Monocytes (Cluster 4)	Factor15	0.342895
X4_Monocytes...CD14__PTMA	PTMA	CD14(high) Monocytes (Cluster 4)	Factor15	0.110331
X4_Monocytes...CD14__PTP4A1	PTP4A1	CD14(high) Monocytes (Cluster 4)	Factor15	-0.317152
X4_Monocytes...CD14__PTP4A2	PTP4A2	CD14(high) Monocytes (Cluster 4)	Factor15	-0.332054
X4_Monocytes...CD14__PTPN1	PTPN1	CD14(high) Monocytes (Cluster 4)	Factor15	0.00101093
X4_Monocytes...CD14__PTPN12	PTPN12	CD14(high) Monocytes (Cluster 4)	Factor15	0.354683
X4_Monocytes...CD14__PTPN18	PTPN18	CD14(high) Monocytes (Cluster 4)	Factor15	-0.0663423
X4_Monocytes...CD14__PTPN2	PTPN2	CD14(high) Monocytes (Cluster 4)	Factor15	0.147482
X4_Monocytes...CD14__PTPN6	PTPN6	CD14(high) Monocytes (Cluster 4)	Factor15	-0.293256
X4_Monocytes...CD14__PTPRA	PTPRA	CD14(high) Monocytes (Cluster 4)	Factor15	-0.0967127
X4_Monocytes...CD14__PTPRC	PTPRC	CD14(high) Monocytes (Cluster 4)	Factor15	0.195011
X4_Monocytes...CD14__PTPRE	PTPRE	CD14(high) Monocytes (Cluster 4)	Factor15	-0.254532
X4_Monocytes...CD14__PTTG1IP	PTTG1IP	CD14(high) Monocytes (Cluster 4)	Factor15	-0.550497
X4_Monocytes...CD14__PUM1	PUM1	CD14(high) Monocytes (Cluster 4)	Factor15	0.151314
X4_Monocytes...CD14__PURA	PURA	CD14(high) Monocytes (Cluster 4)	Factor15	-0.106724
X4_Monocytes...CD14__PURB	PURB	CD14(high) Monocytes (Cluster 4)	Factor15	0.0110479
X4_Monocytes...CD14__PYCARD	PYCARD	CD14(high) Monocytes (Cluster 4)	Factor15	-0.0700858
X4_Monocytes...CD14__PYURF	PYURF	CD14(high) Monocytes (Cluster 4)	Factor15	-0.0630821
X4_Monocytes...CD14__QKI	QKI	CD14(high) Monocytes (Cluster 4)	Factor15	-0.0532983
X4_Monocytes...CD14__R3HDM2	R3HDM2	CD14(high) Monocytes (Cluster 4)	Factor15	0.0548352
X4_Monocytes...CD14__RAB10	RAB10	CD14(high) Monocytes (Cluster 4)	Factor15	0.0638566
X4_Monocytes...CD14__RAB11A	RAB11A	CD14(high) Monocytes (Cluster 4)	Factor15	-0.0800582
X4_Monocytes...CD14__RAB11FIP1	RAB11FIP1	CD14(high) Monocytes (Cluster 4)	Factor15	-0.119151
X4_Monocytes...CD14__RAB14	RAB14	CD14(high) Monocytes (Cluster 4)	Factor15	-0.0284213
X4_Monocytes...CD14__RAB1A	RAB1A	CD14(high) Monocytes (Cluster 4)	Factor15	-0.315615
X4_Monocytes...CD14__RAB21	RAB21	CD14(high) Monocytes (Cluster 4)	Factor15	-0.0234503
X4_Monocytes...CD14__RAB27A	RAB27A	CD14(high) Monocytes (Cluster 4)	Factor15	0.189413
X4_Monocytes...CD14__RAB2A	RAB2A	CD14(high) Monocytes (Cluster 4)	Factor15	-0.163604
X4_Monocytes...CD14__RAB31	RAB31	CD14(high) Monocytes (Cluster 4)	Factor15	0.570955
X4_Monocytes...CD14__RAB32	RAB32	CD14(high) Monocytes (Cluster 4)	Factor15	0.0963177
X4_Monocytes...CD14__RAB5A	RAB5A	CD14(high) Monocytes (Cluster 4)	Factor15	-0.247161
X4_Monocytes...CD14__RAB5C	RAB5C	CD14(high) Monocytes (Cluster 4)	Factor15	0.0146186
X4_Monocytes...CD14__RAB5IF	RAB5IF	CD14(high) Monocytes (Cluster 4)	Factor15	0.193667
X4_Monocytes...CD14__RAB7A	RAB7A	CD14(high) Monocytes (Cluster 4)	Factor15	-0.000124555
X4_Monocytes...CD14__RAB8A	RAB8A	CD14(high) Monocytes (Cluster 4)	Factor15	-0.0434446
X4_Monocytes...CD14__RAB8B	RAB8B	CD14(high) Monocytes (Cluster 4)	Factor15	-0.0389377
X4_Monocytes...CD14__RABAC1	RABAC1	CD14(high) Monocytes (Cluster 4)	Factor15	-0.114239
X4_Monocytes...CD14__RABGAP1L	RABGAP1L	CD14(high) Monocytes (Cluster 4)	Factor15	0.0510605
X4_Monocytes...CD14__RAC1	RAC1	CD14(high) Monocytes (Cluster 4)	Factor15	-0.105882
X4_Monocytes...CD14__RAC2	RAC2	CD14(high) Monocytes (Cluster 4)	Factor15	-0.0394046
X4_Monocytes...CD14__RACK1	RACK1	CD14(high) Monocytes (Cluster 4)	Factor15	-0.0218364
X4_Monocytes...CD14__RAD21	RAD21	CD14(high) Monocytes (Cluster 4)	Factor15	-0.147293
X4_Monocytes...CD14__RAD23A	RAD23A	CD14(high) Monocytes (Cluster 4)	Factor15	-0.469435
X4_Monocytes...CD14__RAD23B	RAD23B	CD14(high) Monocytes (Cluster 4)	Factor15	-0.00804026
X4_Monocytes...CD14__RAF1	RAF1	CD14(high) Monocytes (Cluster 4)	Factor15	-0.18772
X4_Monocytes...CD14__RALBP1	RALBP1	CD14(high) Monocytes (Cluster 4)	Factor15	0.107225
X4_Monocytes...CD14__RALGAPA1	RALGAPA1	CD14(high) Monocytes (Cluster 4)	Factor15	-0.0629551
X4_Monocytes...CD14__RALY	RALY	CD14(high) Monocytes (Cluster 4)	Factor15	-0.0611925
X4_Monocytes...CD14__RAN	RAN	CD14(high) Monocytes (Cluster 4)	Factor15	-0.273392
X4_Monocytes...CD14__RANBP1	RANBP1	CD14(high) Monocytes (Cluster 4)	Factor15	-0.105869
X4_Monocytes...CD14__RANBP2	RANBP2	CD14(high) Monocytes (Cluster 4)	Factor15	-0.0273415
X4_Monocytes...CD14__RAP1A	RAP1A	CD14(high) Monocytes (Cluster 4)	Factor15	0.0162677
X4_Monocytes...CD14__RAP1B	RAP1B	CD14(high) Monocytes (Cluster 4)	Factor15	0.0974066
X4_Monocytes...CD14__RAP2B	RAP2B	CD14(high) Monocytes (Cluster 4)	Factor15	-0.376322
X4_Monocytes...CD14__RARA	RARA	CD14(high) Monocytes (Cluster 4)	Factor15	-0.264331
X4_Monocytes...CD14__RARRES3	RARRES3	CD14(high) Monocytes (Cluster 4)	Factor15	0.0219106
X4_Monocytes...CD14__RASA2	RASA2	CD14(high) Monocytes (Cluster 4)	Factor15	0.274579
X4_Monocytes...CD14__RASGEF1B	RASGEF1B	CD14(high) Monocytes (Cluster 4)	Factor15	0.028626
X4_Monocytes...CD14__RASGRP1	RASGRP1	CD14(high) Monocytes (Cluster 4)	Factor15	-0.0728883
X4_Monocytes...CD14__RASGRP2	RASGRP2	CD14(high) Monocytes (Cluster 4)	Factor15	0.240261
X4_Monocytes...CD14__RASSF2	RASSF2	CD14(high) Monocytes (Cluster 4)	Factor15	0.0185875
X4_Monocytes...CD14__RASSF3	RASSF3	CD14(high) Monocytes (Cluster 4)	Factor15	-0.0823329
X4_Monocytes...CD14__RASSF4	RASSF4	CD14(high) Monocytes (Cluster 4)	Factor15	0.0933035
X4_Monocytes...CD14__RASSF5	RASSF5	CD14(high) Monocytes (Cluster 4)	Factor15	0.150101
X4_Monocytes...CD14__RB1	RB1	CD14(high) Monocytes (Cluster 4)	Factor15	-0.203958
X4_Monocytes...CD14__RB1CC1	RB1CC1	CD14(high) Monocytes (Cluster 4)	Factor15	-0.0484273
X4_Monocytes...CD14__RBBP4	RBBP4	CD14(high) Monocytes (Cluster 4)	Factor15	-0.059257
X4_Monocytes...CD14__RBBP6	RBBP6	CD14(high) Monocytes (Cluster 4)	Factor15	-0.505607
X4_Monocytes...CD14__RBCK1	RBCK1	CD14(high) Monocytes (Cluster 4)	Factor15	-0.233592
X4_Monocytes...CD14__RBL2	RBL2	CD14(high) Monocytes (Cluster 4)	Factor15	-0.047649
X4_Monocytes...CD14__RBM17	RBM17	CD14(high) Monocytes (Cluster 4)	Factor15	-0.0562035
X4_Monocytes...CD14__RBM23	RBM23	CD14(high) Monocytes (Cluster 4)	Factor15	-0.0203558
X4_Monocytes...CD14__RBM25	RBM25	CD14(high) Monocytes (Cluster 4)	Factor15	-0.0992605
X4_Monocytes...CD14__RBM26	RBM26	CD14(high) Monocytes (Cluster 4)	Factor15	-0.0486852
X4_Monocytes...CD14__RBM3	RBM3	CD14(high) Monocytes (Cluster 4)	Factor15	-0.00682679
X4_Monocytes...CD14__RBM33	RBM33	CD14(high) Monocytes (Cluster 4)	Factor15	-0.0141778
X4_Monocytes...CD14__RBM38	RBM38	CD14(high) Monocytes (Cluster 4)	Factor15	-0.0390341
X4_Monocytes...CD14__RBM39	RBM39	CD14(high) Monocytes (Cluster 4)	Factor15	-0.0675123
X4_Monocytes...CD14__RBM47	RBM47	CD14(high) Monocytes (Cluster 4)	Factor15	-0.100587
X4_Monocytes...CD14__RBM5	RBM5	CD14(high) Monocytes (Cluster 4)	Factor15	-0.236382
X4_Monocytes...CD14__RBM6	RBM6	CD14(high) Monocytes (Cluster 4)	Factor15	0.24913
X4_Monocytes...CD14__RBM8A	RBM8A	CD14(high) Monocytes (Cluster 4)	Factor15	-0.11258
X4_Monocytes...CD14__RBMS1	RBMS1	CD14(high) Monocytes (Cluster 4)	Factor15	0.311088
X4_Monocytes...CD14__RBMX	RBMX	CD14(high) Monocytes (Cluster 4)	Factor15	0.0220336
X4_Monocytes...CD14__RBP7	RBP7	CD14(high) Monocytes (Cluster 4)	Factor15	0.546269
X4_Monocytes...CD14__RBPJ	RBPJ	CD14(high) Monocytes (Cluster 4)	Factor15	0.0284755
X4_Monocytes...CD14__RBX1	RBX1	CD14(high) Monocytes (Cluster 4)	Factor15	0.0322943
X4_Monocytes...CD14__RC3H1	RC3H1	CD14(high) Monocytes (Cluster 4)	Factor15	-0.211599
X4_Monocytes...CD14__RCAN3	RCAN3	CD14(high) Monocytes (Cluster 4)	Factor15	-0.0046654
X4_Monocytes...CD14__RCSD1	RCSD1	CD14(high) Monocytes (Cluster 4)	Factor15	0.381838
X4_Monocytes...CD14__REEP5	REEP5	CD14(high) Monocytes (Cluster 4)	Factor15	-0.0998512
X4_Monocytes...CD14__REL	REL	CD14(high) Monocytes (Cluster 4)	Factor15	-0.247719
X4_Monocytes...CD14__RER1	RER1	CD14(high) Monocytes (Cluster 4)	Factor15	0.0592426
X4_Monocytes...CD14__REST	REST	CD14(high) Monocytes (Cluster 4)	Factor15	-0.0773705
X4_Monocytes...CD14__REX1BD	REX1BD	CD14(high) Monocytes (Cluster 4)	Factor15	-0.13638
X4_Monocytes...CD14__RFLNB	RFLNB	CD14(high) Monocytes (Cluster 4)	Factor15	-0.110033
X4_Monocytes...CD14__RGCC	RGCC	CD14(high) Monocytes (Cluster 4)	Factor15	-0.219234
X4_Monocytes...CD14__RGS1	RGS1	CD14(high) Monocytes (Cluster 4)	Factor15	-0.107537
X4_Monocytes...CD14__RGS10	RGS10	CD14(high) Monocytes (Cluster 4)	Factor15	0.0015945
X4_Monocytes...CD14__RGS19	RGS19	CD14(high) Monocytes (Cluster 4)	Factor15	-0.147535
X4_Monocytes...CD14__RGS2	RGS2	CD14(high) Monocytes (Cluster 4)	Factor15	0.308126
X4_Monocytes...CD14__RHEB	RHEB	CD14(high) Monocytes (Cluster 4)	Factor15	-0.305247
X4_Monocytes...CD14__RHOA	RHOA	CD14(high) Monocytes (Cluster 4)	Factor15	0.120277
X4_Monocytes...CD14__RHOB	RHOB	CD14(high) Monocytes (Cluster 4)	Factor15	0.323604
X4_Monocytes...CD14__RHOG	RHOG	CD14(high) Monocytes (Cluster 4)	Factor15	-0.475504
X4_Monocytes...CD14__RHOQ	RHOQ	CD14(high) Monocytes (Cluster 4)	Factor15	-0.176754
X4_Monocytes...CD14__RICTOR	RICTOR	CD14(high) Monocytes (Cluster 4)	Factor15	0.0064022
X4_Monocytes...CD14__RILPL2	RILPL2	CD14(high) Monocytes (Cluster 4)	Factor15	0.29837
X4_Monocytes...CD14__RIN3	RIN3	CD14(high) Monocytes (Cluster 4)	Factor15	0.25489
X4_Monocytes...CD14__RIOK3	RIOK3	CD14(high) Monocytes (Cluster 4)	Factor15	-0.459503
X4_Monocytes...CD14__RIPOR2	RIPOR2	CD14(high) Monocytes (Cluster 4)	Factor15	0.138187
X4_Monocytes...CD14__RNASE6	RNASE6	CD14(high) Monocytes (Cluster 4)	Factor15	0.586237
X4_Monocytes...CD14__RNASEH2C	RNASEH2C	CD14(high) Monocytes (Cluster 4)	Factor15	0.0264871
X4_Monocytes...CD14__RNASET2	RNASET2	CD14(high) Monocytes (Cluster 4)	Factor15	-0.376899
X4_Monocytes...CD14__RNF10	RNF10	CD14(high) Monocytes (Cluster 4)	Factor15	-0.0472938
X4_Monocytes...CD14__RNF114	RNF114	CD14(high) Monocytes (Cluster 4)	Factor15	-0.0555502
X4_Monocytes...CD14__RNF125	RNF125	CD14(high) Monocytes (Cluster 4)	Factor15	0.368349
X4_Monocytes...CD14__RNF13	RNF13	CD14(high) Monocytes (Cluster 4)	Factor15	0.209714
X4_Monocytes...CD14__RNF130	RNF130	CD14(high) Monocytes (Cluster 4)	Factor15	0.0193473
X4_Monocytes...CD14__RNF139	RNF139	CD14(high) Monocytes (Cluster 4)	Factor15	-0.206523
X4_Monocytes...CD14__RNF149	RNF149	CD14(high) Monocytes (Cluster 4)	Factor15	0.348665
X4_Monocytes...CD14__RNF166	RNF166	CD14(high) Monocytes (Cluster 4)	Factor15	0.300222
X4_Monocytes...CD14__RNF181	RNF181	CD14(high) Monocytes (Cluster 4)	Factor15	0.118792
X4_Monocytes...CD14__RNF19A	RNF19A	CD14(high) Monocytes (Cluster 4)	Factor15	0.531101
X4_Monocytes...CD14__RNF213	RNF213	CD14(high) Monocytes (Cluster 4)	Factor15	0.109483
X4_Monocytes...CD14__RNF7	RNF7	CD14(high) Monocytes (Cluster 4)	Factor15	-0.00712901
X4_Monocytes...CD14__RNH1	RNH1	CD14(high) Monocytes (Cluster 4)	Factor15	-0.501269
X4_Monocytes...CD14__RNMT	RNMT	CD14(high) Monocytes (Cluster 4)	Factor15	0.144931
X4_Monocytes...CD14__RNPEPL1	RNPEPL1	CD14(high) Monocytes (Cluster 4)	Factor15	-0.467911
X4_Monocytes...CD14__RNPS1	RNPS1	CD14(high) Monocytes (Cluster 4)	Factor15	-0.157831
X4_Monocytes...CD14__ROCK1	ROCK1	CD14(high) Monocytes (Cluster 4)	Factor15	0.141306
X4_Monocytes...CD14__ROMO1	ROMO1	CD14(high) Monocytes (Cluster 4)	Factor15	0.270845
X4_Monocytes...CD14__RORA	RORA	CD14(high) Monocytes (Cluster 4)	Factor15	0.460571
X4_Monocytes...CD14__RPN2	RPN2	CD14(high) Monocytes (Cluster 4)	Factor15	-0.145911
X4_Monocytes...CD14__RRBP1	RRBP1	CD14(high) Monocytes (Cluster 4)	Factor15	0.116425
X4_Monocytes...CD14__RSBN1	RSBN1	CD14(high) Monocytes (Cluster 4)	Factor15	-0.0750863
X4_Monocytes...CD14__RSBN1L	RSBN1L	CD14(high) Monocytes (Cluster 4)	Factor15	-0.0618235
X4_Monocytes...CD14__RSF1	RSF1	CD14(high) Monocytes (Cluster 4)	Factor15	-0.345475
X4_Monocytes...CD14__RSL1D1	RSL1D1	CD14(high) Monocytes (Cluster 4)	Factor15	0.150477
X4_Monocytes...CD14__RSL24D1	RSL24D1	CD14(high) Monocytes (Cluster 4)	Factor15	-0.478445
X4_Monocytes...CD14__RSRC2	RSRC2	CD14(high) Monocytes (Cluster 4)	Factor15	0.0341402
X4_Monocytes...CD14__RSRP1	RSRP1	CD14(high) Monocytes (Cluster 4)	Factor15	0.0863993
X4_Monocytes...CD14__RTF1	RTF1	CD14(high) Monocytes (Cluster 4)	Factor15	0.151787
X4_Monocytes...CD14__RTF2	RTF2	CD14(high) Monocytes (Cluster 4)	Factor15	-0.201483
X4_Monocytes...CD14__RTN3	RTN3	CD14(high) Monocytes (Cluster 4)	Factor15	0.119818
X4_Monocytes...CD14__RTN4	RTN4	CD14(high) Monocytes (Cluster 4)	Factor15	-0.378725
X4_Monocytes...CD14__RTRAF	RTRAF	CD14(high) Monocytes (Cluster 4)	Factor15	-0.210691
X4_Monocytes...CD14__RUNX1	RUNX1	CD14(high) Monocytes (Cluster 4)	Factor15	0.317806
X4_Monocytes...CD14__RUNX3	RUNX3	CD14(high) Monocytes (Cluster 4)	Factor15	0.313958
X4_Monocytes...CD14__RWDD1	RWDD1	CD14(high) Monocytes (Cluster 4)	Factor15	-0.0702779
X4_Monocytes...CD14__RXRA	RXRA	CD14(high) Monocytes (Cluster 4)	Factor15	0.236921
X4_Monocytes...CD14__RYBP	RYBP	CD14(high) Monocytes (Cluster 4)	Factor15	-0.0389598
X4_Monocytes...CD14__S100A10	S100A10	CD14(high) Monocytes (Cluster 4)	Factor15	0.0089489
X4_Monocytes...CD14__S100A11	S100A11	CD14(high) Monocytes (Cluster 4)	Factor15	0.183138
X4_Monocytes...CD14__S100A12	S100A12	CD14(high) Monocytes (Cluster 4)	Factor15	0.126465
X4_Monocytes...CD14__S100A4	S100A4	CD14(high) Monocytes (Cluster 4)	Factor15	-0.0213101
X4_Monocytes...CD14__S100A6	S100A6	CD14(high) Monocytes (Cluster 4)	Factor15	-0.00374768
X4_Monocytes...CD14__S100A8	S100A8	CD14(high) Monocytes (Cluster 4)	Factor15	0.241788
X4_Monocytes...CD14__S100A9	S100A9	CD14(high) Monocytes (Cluster 4)	Factor15	0.158137
X4_Monocytes...CD14__SAFB2	SAFB2	CD14(high) Monocytes (Cluster 4)	Factor15	0.187334
X4_Monocytes...CD14__SAMHD1	SAMHD1	CD14(high) Monocytes (Cluster 4)	Factor15	0.00819785
X4_Monocytes...CD14__SAMSN1	SAMSN1	CD14(high) Monocytes (Cluster 4)	Factor15	0.583018
X4_Monocytes...CD14__SAP18	SAP18	CD14(high) Monocytes (Cluster 4)	Factor15	-0.00114859
X4_Monocytes...CD14__SAR1A	SAR1A	CD14(high) Monocytes (Cluster 4)	Factor15	-0.0381732
X4_Monocytes...CD14__SARAF	SARAF	CD14(high) Monocytes (Cluster 4)	Factor15	0.175889
X4_Monocytes...CD14__SAT1	SAT1	CD14(high) Monocytes (Cluster 4)	Factor15	0.186273
X4_Monocytes...CD14__SAT2	SAT2	CD14(high) Monocytes (Cluster 4)	Factor15	0.0692536
X4_Monocytes...CD14__SATB1	SATB1	CD14(high) Monocytes (Cluster 4)	Factor15	0.0963553
X4_Monocytes...CD14__SBDS	SBDS	CD14(high) Monocytes (Cluster 4)	Factor15	0.0389123
X4_Monocytes...CD14__SCAF11	SCAF11	CD14(high) Monocytes (Cluster 4)	Factor15	-0.0652993
X4_Monocytes...CD14__SCAND1	SCAND1	CD14(high) Monocytes (Cluster 4)	Factor15	-0.0217754
X4_Monocytes...CD14__SCP2	SCP2	CD14(high) Monocytes (Cluster 4)	Factor15	0.285702
X4_Monocytes...CD14__SCPEP1	SCPEP1	CD14(high) Monocytes (Cluster 4)	Factor15	-0.077056
X4_Monocytes...CD14__SDCBP	SDCBP	CD14(high) Monocytes (Cluster 4)	Factor15	0.12546
X4_Monocytes...CD14__SDF4	SDF4	CD14(high) Monocytes (Cluster 4)	Factor15	-0.286244
X4_Monocytes...CD14__SEC11A	SEC11A	CD14(high) Monocytes (Cluster 4)	Factor15	-0.0226688
X4_Monocytes...CD14__SEC11C	SEC11C	CD14(high) Monocytes (Cluster 4)	Factor15	0.0475022
X4_Monocytes...CD14__SEC14L1	SEC14L1	CD14(high) Monocytes (Cluster 4)	Factor15	0.0610305
X4_Monocytes...CD14__SEC22B	SEC22B	CD14(high) Monocytes (Cluster 4)	Factor15	-0.0175344
X4_Monocytes...CD14__SEC31A	SEC31A	CD14(high) Monocytes (Cluster 4)	Factor15	0.174951
X4_Monocytes...CD14__SEC61B	SEC61B	CD14(high) Monocytes (Cluster 4)	Factor15	-0.0918324
X4_Monocytes...CD14__SEC61G	SEC61G	CD14(high) Monocytes (Cluster 4)	Factor15	0.0678196
X4_Monocytes...CD14__SEC62	SEC62	CD14(high) Monocytes (Cluster 4)	Factor15	0.153035
X4_Monocytes...CD14__SECISBP2	SECISBP2	CD14(high) Monocytes (Cluster 4)	Factor15	0.0560101
X4_Monocytes...CD14__SELENOF	SELENOF	CD14(high) Monocytes (Cluster 4)	Factor15	-0.291704
X4_Monocytes...CD14__SELENOH	SELENOH	CD14(high) Monocytes (Cluster 4)	Factor15	-0.513492
X4_Monocytes...CD14__SELENOK	SELENOK	CD14(high) Monocytes (Cluster 4)	Factor15	0.188078
X4_Monocytes...CD14__SELENOS	SELENOS	CD14(high) Monocytes (Cluster 4)	Factor15	0.182694
X4_Monocytes...CD14__SELENOT	SELENOT	CD14(high) Monocytes (Cluster 4)	Factor15	-0.379351
X4_Monocytes...CD14__SELENOW	SELENOW	CD14(high) Monocytes (Cluster 4)	Factor15	-0.316625
X4_Monocytes...CD14__SELL	SELL	CD14(high) Monocytes (Cluster 4)	Factor15	0.586359
X4_Monocytes...CD14__SELPLG	SELPLG	CD14(high) Monocytes (Cluster 4)	Factor15	0.548968
X4_Monocytes...CD14__SEM1	SEM1	CD14(high) Monocytes (Cluster 4)	Factor15	-0.221596
X4_Monocytes...CD14__SEMA4D	SEMA4D	CD14(high) Monocytes (Cluster 4)	Factor15	0.47384
X4_Monocytes...CD14__SENP6	SENP6	CD14(high) Monocytes (Cluster 4)	Factor15	-0.0775492
X4_Monocytes...CD14__SEPT2	2002-09-01	CD14(high) Monocytes (Cluster 4)	Factor15	0.128289
X4_Monocytes...CD14__SEPT6	2006-09-01	CD14(high) Monocytes (Cluster 4)	Factor15	-0.230551
X4_Monocytes...CD14__SEPT7	2007-09-01	CD14(high) Monocytes (Cluster 4)	Factor15	0.0537078
X4_Monocytes...CD14__SEPT9	2009-09-01	CD14(high) Monocytes (Cluster 4)	Factor15	-0.652596
X4_Monocytes...CD14__SERBP1	SERBP1	CD14(high) Monocytes (Cluster 4)	Factor15	0.111521
X4_Monocytes...CD14__SERF2	SERF2	CD14(high) Monocytes (Cluster 4)	Factor15	0.145683
X4_Monocytes...CD14__SERINC1	SERINC1	CD14(high) Monocytes (Cluster 4)	Factor15	-0.00363678
X4_Monocytes...CD14__SERINC3	SERINC3	CD14(high) Monocytes (Cluster 4)	Factor15	-0.139005
X4_Monocytes...CD14__SERP1	SERP1	CD14(high) Monocytes (Cluster 4)	Factor15	0.433225
X4_Monocytes...CD14__SERPINA1	SERPINA1	CD14(high) Monocytes (Cluster 4)	Factor15	0.0237774
X4_Monocytes...CD14__SERPINB1	SERPINB1	CD14(high) Monocytes (Cluster 4)	Factor15	0.0258664
X4_Monocytes...CD14__SERPINB6	SERPINB6	CD14(high) Monocytes (Cluster 4)	Factor15	0.225981
X4_Monocytes...CD14__SERPINB9	SERPINB9	CD14(high) Monocytes (Cluster 4)	Factor15	0.290017
X4_Monocytes...CD14__SERTAD1	SERTAD1	CD14(high) Monocytes (Cluster 4)	Factor15	-0.00406665
X4_Monocytes...CD14__SERTAD2	SERTAD2	CD14(high) Monocytes (Cluster 4)	Factor15	0.071874
X4_Monocytes...CD14__SET	SET	CD14(high) Monocytes (Cluster 4)	Factor15	-0.228138
X4_Monocytes...CD14__SETD2	SETD2	CD14(high) Monocytes (Cluster 4)	Factor15	-0.278908
X4_Monocytes...CD14__SETX	SETX	CD14(high) Monocytes (Cluster 4)	Factor15	-0.000614881
X4_Monocytes...CD14__SF1	SF1	CD14(high) Monocytes (Cluster 4)	Factor15	-0.0464183
X4_Monocytes...CD14__SF3B1	SF3B1	CD14(high) Monocytes (Cluster 4)	Factor15	-0.0153625
X4_Monocytes...CD14__SF3B2	SF3B2	CD14(high) Monocytes (Cluster 4)	Factor15	-0.420714
X4_Monocytes...CD14__SF3B5	SF3B5	CD14(high) Monocytes (Cluster 4)	Factor15	0.0470186
X4_Monocytes...CD14__SF3B6	SF3B6	CD14(high) Monocytes (Cluster 4)	Factor15	-0.00613783
X4_Monocytes...CD14__SFPQ	SFPQ	CD14(high) Monocytes (Cluster 4)	Factor15	-0.334209
X4_Monocytes...CD14__SFSWAP	SFSWAP	CD14(high) Monocytes (Cluster 4)	Factor15	0.0401623
X4_Monocytes...CD14__SFT2D2	SFT2D2	CD14(high) Monocytes (Cluster 4)	Factor15	-0.337892
X4_Monocytes...CD14__SGK1	SGK1	CD14(high) Monocytes (Cluster 4)	Factor15	-0.257088
X4_Monocytes...CD14__SH3BGRL	SH3BGRL	CD14(high) Monocytes (Cluster 4)	Factor15	-0.0486616
X4_Monocytes...CD14__SH3BGRL3	SH3BGRL3	CD14(high) Monocytes (Cluster 4)	Factor15	-0.10974
X4_Monocytes...CD14__SH3BP2	SH3BP2	CD14(high) Monocytes (Cluster 4)	Factor15	-0.602313
X4_Monocytes...CD14__SH3BP5	SH3BP5	CD14(high) Monocytes (Cluster 4)	Factor15	0.479939
X4_Monocytes...CD14__SH3GLB1	SH3GLB1	CD14(high) Monocytes (Cluster 4)	Factor15	0.0574319
X4_Monocytes...CD14__SH3KBP1	SH3KBP1	CD14(high) Monocytes (Cluster 4)	Factor15	-0.199738
X4_Monocytes...CD14__SHISA5	SHISA5	CD14(high) Monocytes (Cluster 4)	Factor15	-0.138534
X4_Monocytes...CD14__SHKBP1	SHKBP1	CD14(high) Monocytes (Cluster 4)	Factor15	0.071603
X4_Monocytes...CD14__SHOC2	SHOC2	CD14(high) Monocytes (Cluster 4)	Factor15	-0.00223605
X4_Monocytes...CD14__SIGIRR	SIGIRR	CD14(high) Monocytes (Cluster 4)	Factor15	-0.241363
X4_Monocytes...CD14__SIVA1	SIVA1	CD14(high) Monocytes (Cluster 4)	Factor15	-0.0374302
X4_Monocytes...CD14__SKAP2	SKAP2	CD14(high) Monocytes (Cluster 4)	Factor15	0.0653701
X4_Monocytes...CD14__SKIL	SKIL	CD14(high) Monocytes (Cluster 4)	Factor15	0.0125195
X4_Monocytes...CD14__SKP1	SKP1	CD14(high) Monocytes (Cluster 4)	Factor15	-0.00810678
X4_Monocytes...CD14__SLA	SLA	CD14(high) Monocytes (Cluster 4)	Factor15	0.704791
X4_Monocytes...CD14__SLAIN2	SLAIN2	CD14(high) Monocytes (Cluster 4)	Factor15	-0.0748947
X4_Monocytes...CD14__SLC11A1	SLC11A1	CD14(high) Monocytes (Cluster 4)	Factor15	0.57519
X4_Monocytes...CD14__SLC20A1	SLC20A1	CD14(high) Monocytes (Cluster 4)	Factor15	0.223977
X4_Monocytes...CD14__SLC25A3	SLC25A3	CD14(high) Monocytes (Cluster 4)	Factor15	0.0601143
X4_Monocytes...CD14__SLC25A36	SLC25A36	CD14(high) Monocytes (Cluster 4)	Factor15	0.0371827
X4_Monocytes...CD14__SLC25A37	SLC25A37	CD14(high) Monocytes (Cluster 4)	Factor15	0.0513097
X4_Monocytes...CD14__SLC25A5	SLC25A5	CD14(high) Monocytes (Cluster 4)	Factor15	-0.182731
X4_Monocytes...CD14__SLC25A6	SLC25A6	CD14(high) Monocytes (Cluster 4)	Factor15	-0.111828
X4_Monocytes...CD14__SLC2A3	SLC2A3	CD14(high) Monocytes (Cluster 4)	Factor15	0.00945833
X4_Monocytes...CD14__SLC31A2	SLC31A2	CD14(high) Monocytes (Cluster 4)	Factor15	0.161898
X4_Monocytes...CD14__SLC38A1	SLC38A1	CD14(high) Monocytes (Cluster 4)	Factor15	0.160632
X4_Monocytes...CD14__SLC38A2	SLC38A2	CD14(high) Monocytes (Cluster 4)	Factor15	0.109717
X4_Monocytes...CD14__SLC3A2	SLC3A2	CD14(high) Monocytes (Cluster 4)	Factor15	-0.103763
X4_Monocytes...CD14__SLC43A2	SLC43A2	CD14(high) Monocytes (Cluster 4)	Factor15	-0.107142
X4_Monocytes...CD14__SLC7A7	SLC7A7	CD14(high) Monocytes (Cluster 4)	Factor15	-0.0363958
X4_Monocytes...CD14__SLC9A3R1	SLC9A3R1	CD14(high) Monocytes (Cluster 4)	Factor15	-0.202804
X4_Monocytes...CD14__SLCO3A1	SLCO3A1	CD14(high) Monocytes (Cluster 4)	Factor15	-0.339282
X4_Monocytes...CD14__SLFN5	SLFN5	CD14(high) Monocytes (Cluster 4)	Factor15	0.0789142
X4_Monocytes...CD14__SLIRP	SLIRP	CD14(high) Monocytes (Cluster 4)	Factor15	0.106974
X4_Monocytes...CD14__SLTM	SLTM	CD14(high) Monocytes (Cluster 4)	Factor15	-0.153121
X4_Monocytes...CD14__SLU7	SLU7	CD14(high) Monocytes (Cluster 4)	Factor15	-0.0678403
X4_Monocytes...CD14__SMAP1	SMAP1	CD14(high) Monocytes (Cluster 4)	Factor15	0.226493
X4_Monocytes...CD14__SMAP2	SMAP2	CD14(high) Monocytes (Cluster 4)	Factor15	1.18211
X4_Monocytes...CD14__SMARCA2	SMARCA2	CD14(high) Monocytes (Cluster 4)	Factor15	-0.390067
X4_Monocytes...CD14__SMARCA5	SMARCA5	CD14(high) Monocytes (Cluster 4)	Factor15	0.260056
X4_Monocytes...CD14__SMARCC1	SMARCC1	CD14(high) Monocytes (Cluster 4)	Factor15	0.0220541
X4_Monocytes...CD14__SMCHD1	SMCHD1	CD14(high) Monocytes (Cluster 4)	Factor15	0.711466
X4_Monocytes...CD14__SMDT1	SMDT1	CD14(high) Monocytes (Cluster 4)	Factor15	0.0381625
X4_Monocytes...CD14__SMG1	SMG1	CD14(high) Monocytes (Cluster 4)	Factor15	-0.0283464
X4_Monocytes...CD14__SMIM26	SMIM26	CD14(high) Monocytes (Cluster 4)	Factor15	0.253746
X4_Monocytes...CD14__SNAP23	SNAP23	CD14(high) Monocytes (Cluster 4)	Factor15	-0.0279991
X4_Monocytes...CD14__SNF8	SNF8	CD14(high) Monocytes (Cluster 4)	Factor15	-0.131012
X4_Monocytes...CD14__SNHG12	SNHG12	CD14(high) Monocytes (Cluster 4)	Factor15	0.103236
X4_Monocytes...CD14__SNHG15	SNHG15	CD14(high) Monocytes (Cluster 4)	Factor15	-0.244856
X4_Monocytes...CD14__SNHG25	SNHG25	CD14(high) Monocytes (Cluster 4)	Factor15	0.635712
X4_Monocytes...CD14__SNHG7	SNHG7	CD14(high) Monocytes (Cluster 4)	Factor15	0.211388
X4_Monocytes...CD14__SNHG8	SNHG8	CD14(high) Monocytes (Cluster 4)	Factor15	0.301335
X4_Monocytes...CD14__SNRK	SNRK	CD14(high) Monocytes (Cluster 4)	Factor15	0.0302507
X4_Monocytes...CD14__SNRNP200	SNRNP200	CD14(high) Monocytes (Cluster 4)	Factor15	-0.0948829
X4_Monocytes...CD14__SNRNP70	SNRNP70	CD14(high) Monocytes (Cluster 4)	Factor15	-0.0314373
X4_Monocytes...CD14__SNRPB	SNRPB	CD14(high) Monocytes (Cluster 4)	Factor15	0.0378531
X4_Monocytes...CD14__SNRPB2	SNRPB2	CD14(high) Monocytes (Cluster 4)	Factor15	-0.0715166
X4_Monocytes...CD14__SNRPD1	SNRPD1	CD14(high) Monocytes (Cluster 4)	Factor15	-0.0154653
X4_Monocytes...CD14__SNRPD2	SNRPD2	CD14(high) Monocytes (Cluster 4)	Factor15	-0.0176586
X4_Monocytes...CD14__SNRPD3	SNRPD3	CD14(high) Monocytes (Cluster 4)	Factor15	0.112242
X4_Monocytes...CD14__SNRPE	SNRPE	CD14(high) Monocytes (Cluster 4)	Factor15	0.194303
X4_Monocytes...CD14__SNRPF	SNRPF	CD14(high) Monocytes (Cluster 4)	Factor15	-0.0609124
X4_Monocytes...CD14__SNRPG	SNRPG	CD14(high) Monocytes (Cluster 4)	Factor15	-0.124873
X4_Monocytes...CD14__SNU13	SNU13	CD14(high) Monocytes (Cluster 4)	Factor15	0.0125088
X4_Monocytes...CD14__SNW1	SNW1	CD14(high) Monocytes (Cluster 4)	Factor15	-0.0522924
X4_Monocytes...CD14__SNX10	SNX10	CD14(high) Monocytes (Cluster 4)	Factor15	0.00642699
X4_Monocytes...CD14__SNX17	SNX17	CD14(high) Monocytes (Cluster 4)	Factor15	0.0998221
X4_Monocytes...CD14__SNX2	SNX2	CD14(high) Monocytes (Cluster 4)	Factor15	-0.262269
X4_Monocytes...CD14__SNX3	SNX3	CD14(high) Monocytes (Cluster 4)	Factor15	-0.455982
X4_Monocytes...CD14__SNX6	SNX6	CD14(high) Monocytes (Cluster 4)	Factor15	0.423771
X4_Monocytes...CD14__SOCS1	SOCS1	CD14(high) Monocytes (Cluster 4)	Factor15	0.0676662
X4_Monocytes...CD14__SOCS3	SOCS3	CD14(high) Monocytes (Cluster 4)	Factor15	-0.281448
X4_Monocytes...CD14__SOD1	SOD1	CD14(high) Monocytes (Cluster 4)	Factor15	0.0837437
X4_Monocytes...CD14__SOD2	SOD2	CD14(high) Monocytes (Cluster 4)	Factor15	0.229211
X4_Monocytes...CD14__SON	SON	CD14(high) Monocytes (Cluster 4)	Factor15	-0.138852
X4_Monocytes...CD14__SORL1	SORL1	CD14(high) Monocytes (Cluster 4)	Factor15	0.074373
X4_Monocytes...CD14__SP100	SP100	CD14(high) Monocytes (Cluster 4)	Factor15	0.145267
X4_Monocytes...CD14__SP110	SP110	CD14(high) Monocytes (Cluster 4)	Factor15	-0.0661278
X4_Monocytes...CD14__SP3	SP3	CD14(high) Monocytes (Cluster 4)	Factor15	-0.0145498
X4_Monocytes...CD14__SPAG9	SPAG9	CD14(high) Monocytes (Cluster 4)	Factor15	-0.125147
X4_Monocytes...CD14__SPATA13	SPATA13	CD14(high) Monocytes (Cluster 4)	Factor15	0.0545782
X4_Monocytes...CD14__SPCS1	SPCS1	CD14(high) Monocytes (Cluster 4)	Factor15	0.00168649
X4_Monocytes...CD14__SPCS2	SPCS2	CD14(high) Monocytes (Cluster 4)	Factor15	0.0532943
X4_Monocytes...CD14__SPCS3	SPCS3	CD14(high) Monocytes (Cluster 4)	Factor15	-0.12936
X4_Monocytes...CD14__SPEN	SPEN	CD14(high) Monocytes (Cluster 4)	Factor15	-0.413436
X4_Monocytes...CD14__SPG21	SPG21	CD14(high) Monocytes (Cluster 4)	Factor15	-0.191338
X4_Monocytes...CD14__SPI1	SPI1	CD14(high) Monocytes (Cluster 4)	Factor15	-0.832573
X4_Monocytes...CD14__SPN	SPN	CD14(high) Monocytes (Cluster 4)	Factor15	0.275618
X4_Monocytes...CD14__SPOCK2	SPOCK2	CD14(high) Monocytes (Cluster 4)	Factor15	0.237127
X4_Monocytes...CD14__SPPL2A	SPPL2A	CD14(high) Monocytes (Cluster 4)	Factor15	0.00689354
X4_Monocytes...CD14__SPTAN1	SPTAN1	CD14(high) Monocytes (Cluster 4)	Factor15	0.0398608
X4_Monocytes...CD14__SPTLC2	SPTLC2	CD14(high) Monocytes (Cluster 4)	Factor15	0.107265
X4_Monocytes...CD14__SPTY2D1	SPTY2D1	CD14(high) Monocytes (Cluster 4)	Factor15	-0.239151
X4_Monocytes...CD14__SQSTM1	SQSTM1	CD14(high) Monocytes (Cluster 4)	Factor15	-0.59567
X4_Monocytes...CD14__SRA1	SRA1	CD14(high) Monocytes (Cluster 4)	Factor15	0.0103122
X4_Monocytes...CD14__SREK1	SREK1	CD14(high) Monocytes (Cluster 4)	Factor15	-0.0874269
X4_Monocytes...CD14__SRGN	SRGN	CD14(high) Monocytes (Cluster 4)	Factor15	0.279323
X4_Monocytes...CD14__SRI	SRI	CD14(high) Monocytes (Cluster 4)	Factor15	-0.0530966
X4_Monocytes...CD14__SRP14	SRP14	CD14(high) Monocytes (Cluster 4)	Factor15	0.299886
X4_Monocytes...CD14__SRP19	SRP19	CD14(high) Monocytes (Cluster 4)	Factor15	0.419692
X4_Monocytes...CD14__SRP72	SRP72	CD14(high) Monocytes (Cluster 4)	Factor15	-0.108074
X4_Monocytes...CD14__SRP9	SRP9	CD14(high) Monocytes (Cluster 4)	Factor15	-0.153858
X4_Monocytes...CD14__SRPK2	SRPK2	CD14(high) Monocytes (Cluster 4)	Factor15	0.0189463
X4_Monocytes...CD14__SRPRA	SRPRA	CD14(high) Monocytes (Cluster 4)	Factor15	0.112465
X4_Monocytes...CD14__SRRM1	SRRM1	CD14(high) Monocytes (Cluster 4)	Factor15	0.0696778
X4_Monocytes...CD14__SRRM2	SRRM2	CD14(high) Monocytes (Cluster 4)	Factor15	-0.404412
X4_Monocytes...CD14__SRSF10	SRSF10	CD14(high) Monocytes (Cluster 4)	Factor15	6.05421e-06
X4_Monocytes...CD14__SRSF11	SRSF11	CD14(high) Monocytes (Cluster 4)	Factor15	-0.170808
X4_Monocytes...CD14__SRSF2	SRSF2	CD14(high) Monocytes (Cluster 4)	Factor15	0.19327
X4_Monocytes...CD14__SRSF3	SRSF3	CD14(high) Monocytes (Cluster 4)	Factor15	0.365624
X4_Monocytes...CD14__SRSF4	SRSF4	CD14(high) Monocytes (Cluster 4)	Factor15	-0.189259
X4_Monocytes...CD14__SRSF5	SRSF5	CD14(high) Monocytes (Cluster 4)	Factor15	-0.0864295
X4_Monocytes...CD14__SRSF6	SRSF6	CD14(high) Monocytes (Cluster 4)	Factor15	-0.483422
X4_Monocytes...CD14__SRSF7	SRSF7	CD14(high) Monocytes (Cluster 4)	Factor15	0.253287
X4_Monocytes...CD14__SRSF9	SRSF9	CD14(high) Monocytes (Cluster 4)	Factor15	-0.187263
X4_Monocytes...CD14__SSB	SSB	CD14(high) Monocytes (Cluster 4)	Factor15	-0.0945691
X4_Monocytes...CD14__SSBP1	SSBP1	CD14(high) Monocytes (Cluster 4)	Factor15	0.00110728
X4_Monocytes...CD14__SSH2	SSH2	CD14(high) Monocytes (Cluster 4)	Factor15	0.152921
X4_Monocytes...CD14__SSNA1	SSNA1	CD14(high) Monocytes (Cluster 4)	Factor15	0.0442937
X4_Monocytes...CD14__SSR1	SSR1	CD14(high) Monocytes (Cluster 4)	Factor15	0.0551454
X4_Monocytes...CD14__SSR2	SSR2	CD14(high) Monocytes (Cluster 4)	Factor15	-0.0135536
X4_Monocytes...CD14__SSR3	SSR3	CD14(high) Monocytes (Cluster 4)	Factor15	0.0423458
X4_Monocytes...CD14__SSR4	SSR4	CD14(high) Monocytes (Cluster 4)	Factor15	0.175531
X4_Monocytes...CD14__SSU72	SSU72	CD14(high) Monocytes (Cluster 4)	Factor15	-0.117233
X4_Monocytes...CD14__ST13	ST13	CD14(high) Monocytes (Cluster 4)	Factor15	0.312594
X4_Monocytes...CD14__STAG2	STAG2	CD14(high) Monocytes (Cluster 4)	Factor15	-0.270613
X4_Monocytes...CD14__STARD7	STARD7	CD14(high) Monocytes (Cluster 4)	Factor15	0.0326628
X4_Monocytes...CD14__STAT1	STAT1	CD14(high) Monocytes (Cluster 4)	Factor15	0.31107
X4_Monocytes...CD14__STAT3	STAT3	CD14(high) Monocytes (Cluster 4)	Factor15	0.212594
X4_Monocytes...CD14__STAT6	STAT6	CD14(high) Monocytes (Cluster 4)	Factor15	0.157816
X4_Monocytes...CD14__STAU1	STAU1	CD14(high) Monocytes (Cluster 4)	Factor15	-0.0218264
X4_Monocytes...CD14__STK10	STK10	CD14(high) Monocytes (Cluster 4)	Factor15	-0.244631
X4_Monocytes...CD14__STK17A	STK17A	CD14(high) Monocytes (Cluster 4)	Factor15	0.015817
X4_Monocytes...CD14__STK17B	STK17B	CD14(high) Monocytes (Cluster 4)	Factor15	0.540973
X4_Monocytes...CD14__STK24	STK24	CD14(high) Monocytes (Cluster 4)	Factor15	0.0120179
X4_Monocytes...CD14__STK38	STK38	CD14(high) Monocytes (Cluster 4)	Factor15	0.556294
X4_Monocytes...CD14__STK4	STK4	CD14(high) Monocytes (Cluster 4)	Factor15	-0.0964016
X4_Monocytes...CD14__STMP1	STMP1	CD14(high) Monocytes (Cluster 4)	Factor15	0.305818
X4_Monocytes...CD14__STRAP	STRAP	CD14(high) Monocytes (Cluster 4)	Factor15	-0.100472
X4_Monocytes...CD14__STT3B	STT3B	CD14(high) Monocytes (Cluster 4)	Factor15	-0.00751098
X4_Monocytes...CD14__STUB1	STUB1	CD14(high) Monocytes (Cluster 4)	Factor15	-0.0718828
X4_Monocytes...CD14__STX10	STX10	CD14(high) Monocytes (Cluster 4)	Factor15	-0.186338
X4_Monocytes...CD14__STX11	STX11	CD14(high) Monocytes (Cluster 4)	Factor15	-0.0571661
X4_Monocytes...CD14__STX16	STX16	CD14(high) Monocytes (Cluster 4)	Factor15	-0.0155112
X4_Monocytes...CD14__STXBP2	STXBP2	CD14(high) Monocytes (Cluster 4)	Factor15	0.138702
X4_Monocytes...CD14__SUB1	SUB1	CD14(high) Monocytes (Cluster 4)	Factor15	0.0456293
X4_Monocytes...CD14__SUMO1	SUMO1	CD14(high) Monocytes (Cluster 4)	Factor15	-0.0527454
X4_Monocytes...CD14__SUMO2	SUMO2	CD14(high) Monocytes (Cluster 4)	Factor15	-0.295054
X4_Monocytes...CD14__SUMO3	SUMO3	CD14(high) Monocytes (Cluster 4)	Factor15	-0.486572
X4_Monocytes...CD14__SUN2	SUN2	CD14(high) Monocytes (Cluster 4)	Factor15	0.0049723
X4_Monocytes...CD14__SUPT4H1	SUPT4H1	CD14(high) Monocytes (Cluster 4)	Factor15	-0.05354
X4_Monocytes...CD14__SUPT5H	SUPT5H	CD14(high) Monocytes (Cluster 4)	Factor15	-0.129084
X4_Monocytes...CD14__SUZ12	SUZ12	CD14(high) Monocytes (Cluster 4)	Factor15	0.161971
X4_Monocytes...CD14__SYAP1	SYAP1	CD14(high) Monocytes (Cluster 4)	Factor15	0.551947
X4_Monocytes...CD14__SYF2	SYF2	CD14(high) Monocytes (Cluster 4)	Factor15	0.0273657
X4_Monocytes...CD14__SYK	SYK	CD14(high) Monocytes (Cluster 4)	Factor15	-0.283449
X4_Monocytes...CD14__SYNCRIP	SYNCRIP	CD14(high) Monocytes (Cluster 4)	Factor15	-0.367536
X4_Monocytes...CD14__SYNE1	SYNE1	CD14(high) Monocytes (Cluster 4)	Factor15	0.477242
X4_Monocytes...CD14__SYNE2	SYNE2	CD14(high) Monocytes (Cluster 4)	Factor15	0.361522
X4_Monocytes...CD14__SYNGR2	SYNGR2	CD14(high) Monocytes (Cluster 4)	Factor15	-0.21473
X4_Monocytes...CD14__SYNRG	SYNRG	CD14(high) Monocytes (Cluster 4)	Factor15	0.432941
X4_Monocytes...CD14__SZRD1	SZRD1	CD14(high) Monocytes (Cluster 4)	Factor15	0.111985
X4_Monocytes...CD14__TAB2	TAB2	CD14(high) Monocytes (Cluster 4)	Factor15	-0.487069
X4_Monocytes...CD14__TACC1	TACC1	CD14(high) Monocytes (Cluster 4)	Factor15	-0.591418
X4_Monocytes...CD14__TAF10	TAF10	CD14(high) Monocytes (Cluster 4)	Factor15	0.0503145
X4_Monocytes...CD14__TAF15	TAF15	CD14(high) Monocytes (Cluster 4)	Factor15	0.0186878
X4_Monocytes...CD14__TAF1D	TAF1D	CD14(high) Monocytes (Cluster 4)	Factor15	0.13319
X4_Monocytes...CD14__TAF7	TAF7	CD14(high) Monocytes (Cluster 4)	Factor15	0.00745533
X4_Monocytes...CD14__TAGAP	TAGAP	CD14(high) Monocytes (Cluster 4)	Factor15	0.241723
X4_Monocytes...CD14__TAGLN2	TAGLN2	CD14(high) Monocytes (Cluster 4)	Factor15	-0.233378
X4_Monocytes...CD14__TALDO1	TALDO1	CD14(high) Monocytes (Cluster 4)	Factor15	0.0921467
X4_Monocytes...CD14__TANK	TANK	CD14(high) Monocytes (Cluster 4)	Factor15	-0.445234
X4_Monocytes...CD14__TAOK1	TAOK1	CD14(high) Monocytes (Cluster 4)	Factor15	-0.0707576
X4_Monocytes...CD14__TAOK3	TAOK3	CD14(high) Monocytes (Cluster 4)	Factor15	0.0195433
X4_Monocytes...CD14__TAPBP	TAPBP	CD14(high) Monocytes (Cluster 4)	Factor15	-0.21782
X4_Monocytes...CD14__TAX1BP1	TAX1BP1	CD14(high) Monocytes (Cluster 4)	Factor15	0.0755927
X4_Monocytes...CD14__TBC1D15	TBC1D15	CD14(high) Monocytes (Cluster 4)	Factor15	0.29134
X4_Monocytes...CD14__TBCA	TBCA	CD14(high) Monocytes (Cluster 4)	Factor15	0.372668
X4_Monocytes...CD14__TBCB	TBCB	CD14(high) Monocytes (Cluster 4)	Factor15	-0.325333
X4_Monocytes...CD14__TBL1XR1	TBL1XR1	CD14(high) Monocytes (Cluster 4)	Factor15	-0.610509
X4_Monocytes...CD14__TBRG1	TBRG1	CD14(high) Monocytes (Cluster 4)	Factor15	-0.0597338
X4_Monocytes...CD14__TBXAS1	TBXAS1	CD14(high) Monocytes (Cluster 4)	Factor15	0.0141203
X4_Monocytes...CD14__TCEA1	TCEA1	CD14(high) Monocytes (Cluster 4)	Factor15	0.13886
X4_Monocytes...CD14__TCF25	TCF25	CD14(high) Monocytes (Cluster 4)	Factor15	-0.0406036
X4_Monocytes...CD14__TCF7	TCF7	CD14(high) Monocytes (Cluster 4)	Factor15	-0.0573624
X4_Monocytes...CD14__TCIRG1	TCIRG1	CD14(high) Monocytes (Cluster 4)	Factor15	-0.0625938
X4_Monocytes...CD14__TCOF1	TCOF1	CD14(high) Monocytes (Cluster 4)	Factor15	-0.473602
X4_Monocytes...CD14__TCP1	TCP1	CD14(high) Monocytes (Cluster 4)	Factor15	-0.222958
X4_Monocytes...CD14__TENT5C	TENT5C	CD14(high) Monocytes (Cluster 4)	Factor15	0.132105
X4_Monocytes...CD14__TERF2IP	TERF2IP	CD14(high) Monocytes (Cluster 4)	Factor15	-0.335286
X4_Monocytes...CD14__TES	TES	CD14(high) Monocytes (Cluster 4)	Factor15	0.317217
X4_Monocytes...CD14__TET2	TET2	CD14(high) Monocytes (Cluster 4)	Factor15	-0.0383368
X4_Monocytes...CD14__TFAM	TFAM	CD14(high) Monocytes (Cluster 4)	Factor15	-0.109535
X4_Monocytes...CD14__TFRC	TFRC	CD14(high) Monocytes (Cluster 4)	Factor15	0.351166
X4_Monocytes...CD14__TGFB1	TGFB1	CD14(high) Monocytes (Cluster 4)	Factor15	-0.21019
X4_Monocytes...CD14__TGFBI	TGFBI	CD14(high) Monocytes (Cluster 4)	Factor15	-0.169264
X4_Monocytes...CD14__TGFBR2	TGFBR2	CD14(high) Monocytes (Cluster 4)	Factor15	-0.00811623
X4_Monocytes...CD14__TGIF1	TGIF1	CD14(high) Monocytes (Cluster 4)	Factor15	-0.0140335
X4_Monocytes...CD14__TGOLN2	TGOLN2	CD14(high) Monocytes (Cluster 4)	Factor15	-0.15065
X4_Monocytes...CD14__THEMIS2	THEMIS2	CD14(high) Monocytes (Cluster 4)	Factor15	-0.102633
X4_Monocytes...CD14__THOC2	THOC2	CD14(high) Monocytes (Cluster 4)	Factor15	0.0297158
X4_Monocytes...CD14__THOC7	THOC7	CD14(high) Monocytes (Cluster 4)	Factor15	-0.0296345
X4_Monocytes...CD14__THRAP3	THRAP3	CD14(high) Monocytes (Cluster 4)	Factor15	-0.437792
X4_Monocytes...CD14__THUMPD1	THUMPD1	CD14(high) Monocytes (Cluster 4)	Factor15	-0.0313859
X4_Monocytes...CD14__THUMPD3.AS1	THUMPD3.AS1	CD14(high) Monocytes (Cluster 4)	Factor15	0.0439216
X4_Monocytes...CD14__TIAL1	TIAL1	CD14(high) Monocytes (Cluster 4)	Factor15	-0.042517
X4_Monocytes...CD14__TIMM13	TIMM13	CD14(high) Monocytes (Cluster 4)	Factor15	0.530781
X4_Monocytes...CD14__TIMM8B	TIMM8B	CD14(high) Monocytes (Cluster 4)	Factor15	0.0999414
X4_Monocytes...CD14__TIMP1	TIMP1	CD14(high) Monocytes (Cluster 4)	Factor15	0.0719893
X4_Monocytes...CD14__TIMP2	TIMP2	CD14(high) Monocytes (Cluster 4)	Factor15	0.0397664
X4_Monocytes...CD14__TIPARP	TIPARP	CD14(high) Monocytes (Cluster 4)	Factor15	0.107394
X4_Monocytes...CD14__TKT	TKT	CD14(high) Monocytes (Cluster 4)	Factor15	-0.0926333
X4_Monocytes...CD14__TLE3	TLE3	CD14(high) Monocytes (Cluster 4)	Factor15	-0.281634
X4_Monocytes...CD14__TLE4	TLE4	CD14(high) Monocytes (Cluster 4)	Factor15	0.255189
X4_Monocytes...CD14__TLK1	TLK1	CD14(high) Monocytes (Cluster 4)	Factor15	-0.171965
X4_Monocytes...CD14__TLN1	TLN1	CD14(high) Monocytes (Cluster 4)	Factor15	-0.244509
X4_Monocytes...CD14__TLR2	TLR2	CD14(high) Monocytes (Cluster 4)	Factor15	0.205275
X4_Monocytes...CD14__TLR4	TLR4	CD14(high) Monocytes (Cluster 4)	Factor15	0.577855
X4_Monocytes...CD14__TM2D3	TM2D3	CD14(high) Monocytes (Cluster 4)	Factor15	0.204522
X4_Monocytes...CD14__TM9SF2	TM9SF2	CD14(high) Monocytes (Cluster 4)	Factor15	0.12199
X4_Monocytes...CD14__TM9SF3	TM9SF3	CD14(high) Monocytes (Cluster 4)	Factor15	-0.245972
X4_Monocytes...CD14__TMA7	TMA7	CD14(high) Monocytes (Cluster 4)	Factor15	0.0988223
X4_Monocytes...CD14__TMBIM4	TMBIM4	CD14(high) Monocytes (Cluster 4)	Factor15	-0.350343
X4_Monocytes...CD14__TMBIM6	TMBIM6	CD14(high) Monocytes (Cluster 4)	Factor15	-0.0366153
X4_Monocytes...CD14__TMC8	TMC8	CD14(high) Monocytes (Cluster 4)	Factor15	0.125231
X4_Monocytes...CD14__TMCO1	TMCO1	CD14(high) Monocytes (Cluster 4)	Factor15	0.108198
X4_Monocytes...CD14__TMED10	TMED10	CD14(high) Monocytes (Cluster 4)	Factor15	-0.184655
X4_Monocytes...CD14__TMED2	TMED2	CD14(high) Monocytes (Cluster 4)	Factor15	-0.0716573
X4_Monocytes...CD14__TMED4	TMED4	CD14(high) Monocytes (Cluster 4)	Factor15	0.101003
X4_Monocytes...CD14__TMED5	TMED5	CD14(high) Monocytes (Cluster 4)	Factor15	0.0912093
X4_Monocytes...CD14__TMEM123	TMEM123	CD14(high) Monocytes (Cluster 4)	Factor15	-0.0149423
X4_Monocytes...CD14__TMEM14B	TMEM14B	CD14(high) Monocytes (Cluster 4)	Factor15	0.0227924
X4_Monocytes...CD14__TMEM14C	TMEM14C	CD14(high) Monocytes (Cluster 4)	Factor15	-0.0832778
X4_Monocytes...CD14__TMEM154	TMEM154	CD14(high) Monocytes (Cluster 4)	Factor15	0.0978293
X4_Monocytes...CD14__TMEM160	TMEM160	CD14(high) Monocytes (Cluster 4)	Factor15	0.0377267
X4_Monocytes...CD14__TMEM165	TMEM165	CD14(high) Monocytes (Cluster 4)	Factor15	-0.106992
X4_Monocytes...CD14__TMEM167A	TMEM167A	CD14(high) Monocytes (Cluster 4)	Factor15	-0.147055
X4_Monocytes...CD14__TMEM176B	TMEM176B	CD14(high) Monocytes (Cluster 4)	Factor15	0.00941147
X4_Monocytes...CD14__TMEM205	TMEM205	CD14(high) Monocytes (Cluster 4)	Factor15	-0.0104037
X4_Monocytes...CD14__TMEM219	TMEM219	CD14(high) Monocytes (Cluster 4)	Factor15	-0.022764
X4_Monocytes...CD14__TMEM230	TMEM230	CD14(high) Monocytes (Cluster 4)	Factor15	-0.179679
X4_Monocytes...CD14__TMEM243	TMEM243	CD14(high) Monocytes (Cluster 4)	Factor15	-0.0488727
X4_Monocytes...CD14__TMEM258	TMEM258	CD14(high) Monocytes (Cluster 4)	Factor15	0.0951611
X4_Monocytes...CD14__TMEM259	TMEM259	CD14(high) Monocytes (Cluster 4)	Factor15	0.00237026
X4_Monocytes...CD14__TMEM50A	TMEM50A	CD14(high) Monocytes (Cluster 4)	Factor15	-0.086609
X4_Monocytes...CD14__TMEM59	TMEM59	CD14(high) Monocytes (Cluster 4)	Factor15	-0.180676
X4_Monocytes...CD14__TMF1	TMF1	CD14(high) Monocytes (Cluster 4)	Factor15	0.285135
X4_Monocytes...CD14__TMOD3	TMOD3	CD14(high) Monocytes (Cluster 4)	Factor15	-0.154076
X4_Monocytes...CD14__TMPO	TMPO	CD14(high) Monocytes (Cluster 4)	Factor15	0.474845
X4_Monocytes...CD14__TMSB10	TMSB10	CD14(high) Monocytes (Cluster 4)	Factor15	-0.083018
X4_Monocytes...CD14__TMSB4X	TMSB4X	CD14(high) Monocytes (Cluster 4)	Factor15	-0.155641
X4_Monocytes...CD14__TMX4	TMX4	CD14(high) Monocytes (Cluster 4)	Factor15	-0.0789701
X4_Monocytes...CD14__TNFAIP2	TNFAIP2	CD14(high) Monocytes (Cluster 4)	Factor15	-0.158058
X4_Monocytes...CD14__TNFAIP3	TNFAIP3	CD14(high) Monocytes (Cluster 4)	Factor15	0.432189
X4_Monocytes...CD14__TNFAIP8	TNFAIP8	CD14(high) Monocytes (Cluster 4)	Factor15	-0.190602
X4_Monocytes...CD14__TNFRSF14	TNFRSF14	CD14(high) Monocytes (Cluster 4)	Factor15	-0.199115
X4_Monocytes...CD14__TNFRSF1B	TNFRSF1B	CD14(high) Monocytes (Cluster 4)	Factor15	0.0184087
X4_Monocytes...CD14__TNFSF10	TNFSF10	CD14(high) Monocytes (Cluster 4)	Factor15	0.00561511
X4_Monocytes...CD14__TNFSF13B	TNFSF13B	CD14(high) Monocytes (Cluster 4)	Factor15	0.45373
X4_Monocytes...CD14__TNIP1	TNIP1	CD14(high) Monocytes (Cluster 4)	Factor15	-0.21091
X4_Monocytes...CD14__TNRC6B	TNRC6B	CD14(high) Monocytes (Cluster 4)	Factor15	-0.0862289
X4_Monocytes...CD14__TOB1	TOB1	CD14(high) Monocytes (Cluster 4)	Factor15	0.122283
X4_Monocytes...CD14__TOB2	TOB2	CD14(high) Monocytes (Cluster 4)	Factor15	0.318624
X4_Monocytes...CD14__TOMM20	TOMM20	CD14(high) Monocytes (Cluster 4)	Factor15	-0.601575
X4_Monocytes...CD14__TOMM22	TOMM22	CD14(high) Monocytes (Cluster 4)	Factor15	-0.331648
X4_Monocytes...CD14__TOMM7	TOMM7	CD14(high) Monocytes (Cluster 4)	Factor15	-0.12169
X4_Monocytes...CD14__TOP1	TOP1	CD14(high) Monocytes (Cluster 4)	Factor15	0.316359
X4_Monocytes...CD14__TOP2B	TOP2B	CD14(high) Monocytes (Cluster 4)	Factor15	-0.146037
X4_Monocytes...CD14__TOX4	TOX4	CD14(high) Monocytes (Cluster 4)	Factor15	-0.0609186
X4_Monocytes...CD14__TPI1	TPI1	CD14(high) Monocytes (Cluster 4)	Factor15	0.0331837
X4_Monocytes...CD14__TPM3	TPM3	CD14(high) Monocytes (Cluster 4)	Factor15	0.092525
X4_Monocytes...CD14__TPM4	TPM4	CD14(high) Monocytes (Cluster 4)	Factor15	-0.155699
X4_Monocytes...CD14__TPP1	TPP1	CD14(high) Monocytes (Cluster 4)	Factor15	0.0512605
X4_Monocytes...CD14__TPR	TPR	CD14(high) Monocytes (Cluster 4)	Factor15	0.00264672
X4_Monocytes...CD14__TPT1	TPT1	CD14(high) Monocytes (Cluster 4)	Factor15	0.0956563
X4_Monocytes...CD14__TRA2A	TRA2A	CD14(high) Monocytes (Cluster 4)	Factor15	-0.068601
X4_Monocytes...CD14__TRA2B	TRA2B	CD14(high) Monocytes (Cluster 4)	Factor15	-0.045283
X4_Monocytes...CD14__TRABD	TRABD	CD14(high) Monocytes (Cluster 4)	Factor15	-0.513546
X4_Monocytes...CD14__TRAC	TRAC	CD14(high) Monocytes (Cluster 4)	Factor15	-0.183383
X4_Monocytes...CD14__TRAF3IP3	TRAF3IP3	CD14(high) Monocytes (Cluster 4)	Factor15	-0.278994
X4_Monocytes...CD14__TRAM1	TRAM1	CD14(high) Monocytes (Cluster 4)	Factor15	-0.238945
X4_Monocytes...CD14__TRAPPC1	TRAPPC1	CD14(high) Monocytes (Cluster 4)	Factor15	0.0413821
X4_Monocytes...CD14__TRBC1	TRBC1	CD14(high) Monocytes (Cluster 4)	Factor15	0.272462
X4_Monocytes...CD14__TRBC2	TRBC2	CD14(high) Monocytes (Cluster 4)	Factor15	-0.0135038
X4_Monocytes...CD14__TREM1	TREM1	CD14(high) Monocytes (Cluster 4)	Factor15	0.117932
X4_Monocytes...CD14__TRIB1	TRIB1	CD14(high) Monocytes (Cluster 4)	Factor15	-0.0366329
X4_Monocytes...CD14__TRIM22	TRIM22	CD14(high) Monocytes (Cluster 4)	Factor15	0.0139927
X4_Monocytes...CD14__TRIM38	TRIM38	CD14(high) Monocytes (Cluster 4)	Factor15	-0.0117328
X4_Monocytes...CD14__TRIM44	TRIM44	CD14(high) Monocytes (Cluster 4)	Factor15	-0.0471328
X4_Monocytes...CD14__TRIM8	TRIM8	CD14(high) Monocytes (Cluster 4)	Factor15	-0.460882
X4_Monocytes...CD14__TRIP12	TRIP12	CD14(high) Monocytes (Cluster 4)	Factor15	-0.0383281
X4_Monocytes...CD14__TRIR	TRIR	CD14(high) Monocytes (Cluster 4)	Factor15	0.0124393
X4_Monocytes...CD14__TRMT10C	TRMT10C	CD14(high) Monocytes (Cluster 4)	Factor15	0.0994757
X4_Monocytes...CD14__TRMT112	TRMT112	CD14(high) Monocytes (Cluster 4)	Factor15	-0.155929
X4_Monocytes...CD14__TRPS1	TRPS1	CD14(high) Monocytes (Cluster 4)	Factor15	0.0521253
X4_Monocytes...CD14__TSC22D2	TSC22D2	CD14(high) Monocytes (Cluster 4)	Factor15	0.121568
X4_Monocytes...CD14__TSC22D3	TSC22D3	CD14(high) Monocytes (Cluster 4)	Factor15	0.413581
X4_Monocytes...CD14__TSPAN14	TSPAN14	CD14(high) Monocytes (Cluster 4)	Factor15	0.78871
X4_Monocytes...CD14__TSPO	TSPO	CD14(high) Monocytes (Cluster 4)	Factor15	0.171643
X4_Monocytes...CD14__TSPYL1	TSPYL1	CD14(high) Monocytes (Cluster 4)	Factor15	-0.326083
X4_Monocytes...CD14__TSPYL2	TSPYL2	CD14(high) Monocytes (Cluster 4)	Factor15	-0.0256214
X4_Monocytes...CD14__TSTD1	TSTD1	CD14(high) Monocytes (Cluster 4)	Factor15	-0.362794
X4_Monocytes...CD14__TTC14	TTC14	CD14(high) Monocytes (Cluster 4)	Factor15	-0.230179
X4_Monocytes...CD14__TTC19	TTC19	CD14(high) Monocytes (Cluster 4)	Factor15	-0.105973
X4_Monocytes...CD14__TTC3	TTC3	CD14(high) Monocytes (Cluster 4)	Factor15	0.133234
X4_Monocytes...CD14__TTC39C	TTC39C	CD14(high) Monocytes (Cluster 4)	Factor15	0.384266
X4_Monocytes...CD14__TUBA1A	TUBA1A	CD14(high) Monocytes (Cluster 4)	Factor15	-0.569554
X4_Monocytes...CD14__TUBA1B	TUBA1B	CD14(high) Monocytes (Cluster 4)	Factor15	0.0953108
X4_Monocytes...CD14__TUBA1C	TUBA1C	CD14(high) Monocytes (Cluster 4)	Factor15	0.0756794
X4_Monocytes...CD14__TUBA4A	TUBA4A	CD14(high) Monocytes (Cluster 4)	Factor15	0.739179
X4_Monocytes...CD14__TUBB	TUBB	CD14(high) Monocytes (Cluster 4)	Factor15	-0.128904
X4_Monocytes...CD14__TUBB4B	TUBB4B	CD14(high) Monocytes (Cluster 4)	Factor15	0.104318
X4_Monocytes...CD14__TUBGCP2	TUBGCP2	CD14(high) Monocytes (Cluster 4)	Factor15	0.0228585
X4_Monocytes...CD14__TUFM	TUFM	CD14(high) Monocytes (Cluster 4)	Factor15	0.0353671
X4_Monocytes...CD14__TUT4	TUT4	CD14(high) Monocytes (Cluster 4)	Factor15	-0.0332553
X4_Monocytes...CD14__TUT7	TUT7	CD14(high) Monocytes (Cluster 4)	Factor15	0.306328
X4_Monocytes...CD14__TWF2	TWF2	CD14(high) Monocytes (Cluster 4)	Factor15	-0.306542
X4_Monocytes...CD14__TXN	TXN	CD14(high) Monocytes (Cluster 4)	Factor15	-0.0165446
X4_Monocytes...CD14__TXN2	TXN2	CD14(high) Monocytes (Cluster 4)	Factor15	-0.0826096
X4_Monocytes...CD14__TXNDC17	TXNDC17	CD14(high) Monocytes (Cluster 4)	Factor15	-0.114824
X4_Monocytes...CD14__TXNIP	TXNIP	CD14(high) Monocytes (Cluster 4)	Factor15	0.668641
X4_Monocytes...CD14__TXNL4A	TXNL4A	CD14(high) Monocytes (Cluster 4)	Factor15	-0.180582
X4_Monocytes...CD14__TYMP	TYMP	CD14(high) Monocytes (Cluster 4)	Factor15	0.00769497
X4_Monocytes...CD14__TYROBP	TYROBP	CD14(high) Monocytes (Cluster 4)	Factor15	0.0589125
X4_Monocytes...CD14__U2SURP	U2SURP	CD14(high) Monocytes (Cluster 4)	Factor15	0.0549543
X4_Monocytes...CD14__UBA52	UBA52	CD14(high) Monocytes (Cluster 4)	Factor15	-0.149144
X4_Monocytes...CD14__UBAC2	UBAC2	CD14(high) Monocytes (Cluster 4)	Factor15	-0.0886699
X4_Monocytes...CD14__UBALD2	UBALD2	CD14(high) Monocytes (Cluster 4)	Factor15	0.0302711
X4_Monocytes...CD14__UBB	UBB	CD14(high) Monocytes (Cluster 4)	Factor15	0.127257
X4_Monocytes...CD14__UBC	UBC	CD14(high) Monocytes (Cluster 4)	Factor15	-0.321009
X4_Monocytes...CD14__UBE2A	UBE2A	CD14(high) Monocytes (Cluster 4)	Factor15	0.275485
X4_Monocytes...CD14__UBE2B	UBE2B	CD14(high) Monocytes (Cluster 4)	Factor15	-0.276277
X4_Monocytes...CD14__UBE2D1	UBE2D1	CD14(high) Monocytes (Cluster 4)	Factor15	-0.0202282
X4_Monocytes...CD14__UBE2D2	UBE2D2	CD14(high) Monocytes (Cluster 4)	Factor15	-0.346236
X4_Monocytes...CD14__UBE2D3	UBE2D3	CD14(high) Monocytes (Cluster 4)	Factor15	-0.432609
X4_Monocytes...CD14__UBE2G2	UBE2G2	CD14(high) Monocytes (Cluster 4)	Factor15	-0.0644707
X4_Monocytes...CD14__UBE2I	UBE2I	CD14(high) Monocytes (Cluster 4)	Factor15	-0.0514677
X4_Monocytes...CD14__UBE2J1	UBE2J1	CD14(high) Monocytes (Cluster 4)	Factor15	-0.641953
X4_Monocytes...CD14__UBE2K	UBE2K	CD14(high) Monocytes (Cluster 4)	Factor15	-0.0024162
X4_Monocytes...CD14__UBE2L3	UBE2L3	CD14(high) Monocytes (Cluster 4)	Factor15	-0.325925
X4_Monocytes...CD14__UBE2N	UBE2N	CD14(high) Monocytes (Cluster 4)	Factor15	-0.0869276
X4_Monocytes...CD14__UBE2R2	UBE2R2	CD14(high) Monocytes (Cluster 4)	Factor15	0.0558332
X4_Monocytes...CD14__UBE2S	UBE2S	CD14(high) Monocytes (Cluster 4)	Factor15	0.276287
X4_Monocytes...CD14__UBE3A	UBE3A	CD14(high) Monocytes (Cluster 4)	Factor15	0.0704345
X4_Monocytes...CD14__UBL3	UBL3	CD14(high) Monocytes (Cluster 4)	Factor15	-0.0795534
X4_Monocytes...CD14__UBL5	UBL5	CD14(high) Monocytes (Cluster 4)	Factor15	0.0754238
X4_Monocytes...CD14__UBQLN1	UBQLN1	CD14(high) Monocytes (Cluster 4)	Factor15	0.00926843
X4_Monocytes...CD14__UBR4	UBR4	CD14(high) Monocytes (Cluster 4)	Factor15	-0.110192
X4_Monocytes...CD14__UBTF	UBTF	CD14(high) Monocytes (Cluster 4)	Factor15	-0.554641
X4_Monocytes...CD14__UBXN1	UBXN1	CD14(high) Monocytes (Cluster 4)	Factor15	-0.0503532
X4_Monocytes...CD14__UBXN4	UBXN4	CD14(high) Monocytes (Cluster 4)	Factor15	0.0256568
X4_Monocytes...CD14__UCP2	UCP2	CD14(high) Monocytes (Cluster 4)	Factor15	-0.0391861
X4_Monocytes...CD14__UFC1	UFC1	CD14(high) Monocytes (Cluster 4)	Factor15	-0.100141
X4_Monocytes...CD14__UFM1	UFM1	CD14(high) Monocytes (Cluster 4)	Factor15	-0.0749119
X4_Monocytes...CD14__UHMK1	UHMK1	CD14(high) Monocytes (Cluster 4)	Factor15	0.188652
X4_Monocytes...CD14__UPF3A	UPF3A	CD14(high) Monocytes (Cluster 4)	Factor15	0.121728
X4_Monocytes...CD14__UPP1	UPP1	CD14(high) Monocytes (Cluster 4)	Factor15	0.591221
X4_Monocytes...CD14__UQCR10	UQCR10	CD14(high) Monocytes (Cluster 4)	Factor15	0.332441
X4_Monocytes...CD14__UQCR11	UQCR11	CD14(high) Monocytes (Cluster 4)	Factor15	0.0159103
X4_Monocytes...CD14__UQCRB	UQCRB	CD14(high) Monocytes (Cluster 4)	Factor15	0.151676
X4_Monocytes...CD14__UQCRC1	UQCRC1	CD14(high) Monocytes (Cluster 4)	Factor15	0.0717356
X4_Monocytes...CD14__UQCRC2	UQCRC2	CD14(high) Monocytes (Cluster 4)	Factor15	-0.222765
X4_Monocytes...CD14__UQCRFS1	UQCRFS1	CD14(high) Monocytes (Cluster 4)	Factor15	0.0551134
X4_Monocytes...CD14__UQCRH	UQCRH	CD14(high) Monocytes (Cluster 4)	Factor15	0.0159038
X4_Monocytes...CD14__UQCRQ	UQCRQ	CD14(high) Monocytes (Cluster 4)	Factor15	0.376266
X4_Monocytes...CD14__URI1	URI1	CD14(high) Monocytes (Cluster 4)	Factor15	-0.115799
X4_Monocytes...CD14__USF2	USF2	CD14(high) Monocytes (Cluster 4)	Factor15	-0.161048
X4_Monocytes...CD14__USP15	USP15	CD14(high) Monocytes (Cluster 4)	Factor15	0.363714
X4_Monocytes...CD14__USP16	USP16	CD14(high) Monocytes (Cluster 4)	Factor15	-0.21316
X4_Monocytes...CD14__USP3	USP3	CD14(high) Monocytes (Cluster 4)	Factor15	-0.06926
X4_Monocytes...CD14__USP34	USP34	CD14(high) Monocytes (Cluster 4)	Factor15	-0.144064
X4_Monocytes...CD14__USP47	USP47	CD14(high) Monocytes (Cluster 4)	Factor15	-0.172449
X4_Monocytes...CD14__USP7	USP7	CD14(high) Monocytes (Cluster 4)	Factor15	-0.0167121
X4_Monocytes...CD14__USP8	USP8	CD14(high) Monocytes (Cluster 4)	Factor15	0.226963
X4_Monocytes...CD14__USP9X	USP9X	CD14(high) Monocytes (Cluster 4)	Factor15	0.0578181
X4_Monocytes...CD14__UTRN	UTRN	CD14(high) Monocytes (Cluster 4)	Factor15	-0.0421145
X4_Monocytes...CD14__UXT	UXT	CD14(high) Monocytes (Cluster 4)	Factor15	0.529315
X4_Monocytes...CD14__VAMP2	VAMP2	CD14(high) Monocytes (Cluster 4)	Factor15	-0.07325
X4_Monocytes...CD14__VAMP5	VAMP5	CD14(high) Monocytes (Cluster 4)	Factor15	-0.218626
X4_Monocytes...CD14__VAMP8	VAMP8	CD14(high) Monocytes (Cluster 4)	Factor15	-0.130355
X4_Monocytes...CD14__VAPA	VAPA	CD14(high) Monocytes (Cluster 4)	Factor15	0.00369124
X4_Monocytes...CD14__VASP	VASP	CD14(high) Monocytes (Cluster 4)	Factor15	-0.196967
X4_Monocytes...CD14__VCAN	VCAN	CD14(high) Monocytes (Cluster 4)	Factor15	0.656513
X4_Monocytes...CD14__VCL	VCL	CD14(high) Monocytes (Cluster 4)	Factor15	0.101212
X4_Monocytes...CD14__VCP	VCP	CD14(high) Monocytes (Cluster 4)	Factor15	0.0953687
X4_Monocytes...CD14__VDAC1	VDAC1	CD14(high) Monocytes (Cluster 4)	Factor15	-0.0435969
X4_Monocytes...CD14__VDAC2	VDAC2	CD14(high) Monocytes (Cluster 4)	Factor15	-0.30267
X4_Monocytes...CD14__VIM	VIM	CD14(high) Monocytes (Cluster 4)	Factor15	-0.407386
X4_Monocytes...CD14__VIM.AS1	VIM.AS1	CD14(high) Monocytes (Cluster 4)	Factor15	0.0537885
X4_Monocytes...CD14__VMA21	VMA21	CD14(high) Monocytes (Cluster 4)	Factor15	0.00993219
X4_Monocytes...CD14__VMP1	VMP1	CD14(high) Monocytes (Cluster 4)	Factor15	0.0913057
X4_Monocytes...CD14__VPS13C	VPS13C	CD14(high) Monocytes (Cluster 4)	Factor15	0.454575
X4_Monocytes...CD14__VPS28	VPS28	CD14(high) Monocytes (Cluster 4)	Factor15	0.0213144
X4_Monocytes...CD14__VPS29	VPS29	CD14(high) Monocytes (Cluster 4)	Factor15	-0.032561
X4_Monocytes...CD14__VPS35	VPS35	CD14(high) Monocytes (Cluster 4)	Factor15	0.1791
X4_Monocytes...CD14__VPS37B	VPS37B	CD14(high) Monocytes (Cluster 4)	Factor15	-0.0863158
X4_Monocytes...CD14__VPS4B	VPS4B	CD14(high) Monocytes (Cluster 4)	Factor15	0.237756
X4_Monocytes...CD14__VSIR	VSIR	CD14(high) Monocytes (Cluster 4)	Factor15	0.334327
X4_Monocytes...CD14__VTI1B	VTI1B	CD14(high) Monocytes (Cluster 4)	Factor15	0.117509
X4_Monocytes...CD14__WAC	WAC	CD14(high) Monocytes (Cluster 4)	Factor15	-0.382792
X4_Monocytes...CD14__WAPL	WAPL	CD14(high) Monocytes (Cluster 4)	Factor15	-0.122095
X4_Monocytes...CD14__WARS	WARS	CD14(high) Monocytes (Cluster 4)	Factor15	-0.0332587
X4_Monocytes...CD14__WAS	WAS	CD14(high) Monocytes (Cluster 4)	Factor15	0.131661
X4_Monocytes...CD14__WASF2	WASF2	CD14(high) Monocytes (Cluster 4)	Factor15	-0.0710242
X4_Monocytes...CD14__WASHC4	WASHC4	CD14(high) Monocytes (Cluster 4)	Factor15	-0.101413
X4_Monocytes...CD14__WBP11	WBP11	CD14(high) Monocytes (Cluster 4)	Factor15	-0.0528276
X4_Monocytes...CD14__WDFY2	WDFY2	CD14(high) Monocytes (Cluster 4)	Factor15	-0.342005
X4_Monocytes...CD14__WDR1	WDR1	CD14(high) Monocytes (Cluster 4)	Factor15	-0.0483444
X4_Monocytes...CD14__WDR26	WDR26	CD14(high) Monocytes (Cluster 4)	Factor15	-0.317418
X4_Monocytes...CD14__WDR33	WDR33	CD14(high) Monocytes (Cluster 4)	Factor15	-0.130571
X4_Monocytes...CD14__WDR74	WDR74	CD14(high) Monocytes (Cluster 4)	Factor15	0.163648
X4_Monocytes...CD14__WDR82	WDR82	CD14(high) Monocytes (Cluster 4)	Factor15	-0.0736231
X4_Monocytes...CD14__WDR83OS	WDR83OS	CD14(high) Monocytes (Cluster 4)	Factor15	0.0366198
X4_Monocytes...CD14__WIPF1	WIPF1	CD14(high) Monocytes (Cluster 4)	Factor15	-0.00134361
X4_Monocytes...CD14__WIPI2	WIPI2	CD14(high) Monocytes (Cluster 4)	Factor15	0.0383582
X4_Monocytes...CD14__WNK1	WNK1	CD14(high) Monocytes (Cluster 4)	Factor15	0.0414966
X4_Monocytes...CD14__WSB1	WSB1	CD14(high) Monocytes (Cluster 4)	Factor15	0.280776
X4_Monocytes...CD14__WTAP	WTAP	CD14(high) Monocytes (Cluster 4)	Factor15	-0.326175
X4_Monocytes...CD14__XAF1	XAF1	CD14(high) Monocytes (Cluster 4)	Factor15	0.0778745
X4_Monocytes...CD14__XBP1	XBP1	CD14(high) Monocytes (Cluster 4)	Factor15	0.715069
X4_Monocytes...CD14__XPO1	XPO1	CD14(high) Monocytes (Cluster 4)	Factor15	-0.131077
X4_Monocytes...CD14__XRCC5	XRCC5	CD14(high) Monocytes (Cluster 4)	Factor15	0.169
X4_Monocytes...CD14__XRCC6	XRCC6	CD14(high) Monocytes (Cluster 4)	Factor15	0.00465167
X4_Monocytes...CD14__XRN1	XRN1	CD14(high) Monocytes (Cluster 4)	Factor15	0.0344449
X4_Monocytes...CD14__XRN2	XRN2	CD14(high) Monocytes (Cluster 4)	Factor15	0.143655
X4_Monocytes...CD14__YBX1	YBX1	CD14(high) Monocytes (Cluster 4)	Factor15	-0.112509
X4_Monocytes...CD14__YBX3	YBX3	CD14(high) Monocytes (Cluster 4)	Factor15	-0.367174
X4_Monocytes...CD14__YIPF4	YIPF4	CD14(high) Monocytes (Cluster 4)	Factor15	-0.122934
X4_Monocytes...CD14__YME1L1	YME1L1	CD14(high) Monocytes (Cluster 4)	Factor15	-0.236541
X4_Monocytes...CD14__YPEL3	YPEL3	CD14(high) Monocytes (Cluster 4)	Factor15	-0.292891
X4_Monocytes...CD14__YPEL5	YPEL5	CD14(high) Monocytes (Cluster 4)	Factor15	0.0890104
X4_Monocytes...CD14__YTHDC1	YTHDC1	CD14(high) Monocytes (Cluster 4)	Factor15	-0.115328
X4_Monocytes...CD14__YTHDF2	YTHDF2	CD14(high) Monocytes (Cluster 4)	Factor15	-0.0941758
X4_Monocytes...CD14__YTHDF3	YTHDF3	CD14(high) Monocytes (Cluster 4)	Factor15	-0.00444522
X4_Monocytes...CD14__YWHAB	YWHAB	CD14(high) Monocytes (Cluster 4)	Factor15	-0.0215077
X4_Monocytes...CD14__YWHAE	YWHAE	CD14(high) Monocytes (Cluster 4)	Factor15	-0.189592
X4_Monocytes...CD14__YWHAG	YWHAG	CD14(high) Monocytes (Cluster 4)	Factor15	-0.215129
X4_Monocytes...CD14__YWHAH	YWHAH	CD14(high) Monocytes (Cluster 4)	Factor15	0.0366049
X4_Monocytes...CD14__YWHAQ	YWHAQ	CD14(high) Monocytes (Cluster 4)	Factor15	0.0684895
X4_Monocytes...CD14__YWHAZ	YWHAZ	CD14(high) Monocytes (Cluster 4)	Factor15	-0.312771
X4_Monocytes...CD14__YY1	YY1	CD14(high) Monocytes (Cluster 4)	Factor15	-0.0583431
X4_Monocytes...CD14__ZBTB1	ZBTB1	CD14(high) Monocytes (Cluster 4)	Factor15	0.174753
X4_Monocytes...CD14__ZBTB20	ZBTB20	CD14(high) Monocytes (Cluster 4)	Factor15	-0.294955
X4_Monocytes...CD14__ZBTB43	ZBTB43	CD14(high) Monocytes (Cluster 4)	Factor15	-0.290472
X4_Monocytes...CD14__ZBTB7A	ZBTB7A	CD14(high) Monocytes (Cluster 4)	Factor15	-0.687699
X4_Monocytes...CD14__ZC3H13	ZC3H13	CD14(high) Monocytes (Cluster 4)	Factor15	0.0571195
X4_Monocytes...CD14__ZC3H15	ZC3H15	CD14(high) Monocytes (Cluster 4)	Factor15	-0.328279
X4_Monocytes...CD14__ZC3HAV1	ZC3HAV1	CD14(high) Monocytes (Cluster 4)	Factor15	0.0348419
X4_Monocytes...CD14__ZDHHC20	ZDHHC20	CD14(high) Monocytes (Cluster 4)	Factor15	0.659209
X4_Monocytes...CD14__ZEB2	ZEB2	CD14(high) Monocytes (Cluster 4)	Factor15	-0.578347
X4_Monocytes...CD14__ZFAND5	ZFAND5	CD14(high) Monocytes (Cluster 4)	Factor15	0.662211
X4_Monocytes...CD14__ZFAND6	ZFAND6	CD14(high) Monocytes (Cluster 4)	Factor15	-0.332337
X4_Monocytes...CD14__ZFAS1	ZFAS1	CD14(high) Monocytes (Cluster 4)	Factor15	0.0500392
X4_Monocytes...CD14__ZFC3H1	ZFC3H1	CD14(high) Monocytes (Cluster 4)	Factor15	-0.142418
X4_Monocytes...CD14__ZFP36	ZFP36	CD14(high) Monocytes (Cluster 4)	Factor15	-0.171847
X4_Monocytes...CD14__ZFP36L1	ZFP36L1	CD14(high) Monocytes (Cluster 4)	Factor15	-0.594219
X4_Monocytes...CD14__ZFP36L2	ZFP36L2	CD14(high) Monocytes (Cluster 4)	Factor15	-0.0246571
X4_Monocytes...CD14__ZFR	ZFR	CD14(high) Monocytes (Cluster 4)	Factor15	0.0967631
X4_Monocytes...CD14__ZMAT2	ZMAT2	CD14(high) Monocytes (Cluster 4)	Factor15	0.0798441
X4_Monocytes...CD14__ZMYM2	ZMYM2	CD14(high) Monocytes (Cluster 4)	Factor15	-0.25364
X4_Monocytes...CD14__ZNF106	ZNF106	CD14(high) Monocytes (Cluster 4)	Factor15	0.0303373
X4_Monocytes...CD14__ZNF131	ZNF131	CD14(high) Monocytes (Cluster 4)	Factor15	-0.0449208
X4_Monocytes...CD14__ZNF148	ZNF148	CD14(high) Monocytes (Cluster 4)	Factor15	0.157339
X4_Monocytes...CD14__ZNF207	ZNF207	CD14(high) Monocytes (Cluster 4)	Factor15	-0.3651
X4_Monocytes...CD14__ZNF24	ZNF24	CD14(high) Monocytes (Cluster 4)	Factor15	-0.0505698
X4_Monocytes...CD14__ZNF267	ZNF267	CD14(high) Monocytes (Cluster 4)	Factor15	-0.151974
X4_Monocytes...CD14__ZNF292	ZNF292	CD14(high) Monocytes (Cluster 4)	Factor15	-0.441866
X4_Monocytes...CD14__ZNF331	ZNF331	CD14(high) Monocytes (Cluster 4)	Factor15	0.0643478
X4_Monocytes...CD14__ZNF385A	ZNF385A	CD14(high) Monocytes (Cluster 4)	Factor15	-0.257115
X4_Monocytes...CD14__ZNF394	ZNF394	CD14(high) Monocytes (Cluster 4)	Factor15	-0.138014
X4_Monocytes...CD14__ZNF451	ZNF451	CD14(high) Monocytes (Cluster 4)	Factor15	-0.0231587
X4_Monocytes...CD14__ZNF638	ZNF638	CD14(high) Monocytes (Cluster 4)	Factor15	0.0132504
X4_Monocytes...CD14__ZNF644	ZNF644	CD14(high) Monocytes (Cluster 4)	Factor15	-0.236734
X4_Monocytes...CD14__ZNF655	ZNF655	CD14(high) Monocytes (Cluster 4)	Factor15	-0.322792
X4_Monocytes...CD14__ZNF706	ZNF706	CD14(high) Monocytes (Cluster 4)	Factor15	0.00860462
X4_Monocytes...CD14__ZNF791	ZNF791	CD14(high) Monocytes (Cluster 4)	Factor15	0.0769647
X4_Monocytes...CD14__ZNF800	ZNF800	CD14(high) Monocytes (Cluster 4)	Factor15	-0.372075
X4_Monocytes...CD14__ZNHIT1	ZNHIT1	CD14(high) Monocytes (Cluster 4)	Factor15	0.235203
X4_Monocytes...CD14__ZRANB2	ZRANB2	CD14(high) Monocytes (Cluster 4)	Factor15	-0.0830998
X4_Monocytes...CD14__ZSWIM6	ZSWIM6	CD14(high) Monocytes (Cluster 4)	Factor15	-0.425131
X4_Monocytes...CD14__ZYX	ZYX	CD14(high) Monocytes (Cluster 4)	Factor15	-0.190406
X5_T.cell.CD4__AAK1	AAK1	CD4+ T cells (Cluster 5)	Factor15	0.353769
X5_T.cell.CD4__ABRACL	ABRACL	CD4+ T cells (Cluster 5)	Factor15	0.138866
X5_T.cell.CD4__ACAP1	ACAP1	CD4+ T cells (Cluster 5)	Factor15	-0.0157164
X5_T.cell.CD4__ACTB	ACTB	CD4+ T cells (Cluster 5)	Factor15	-0.0212584
X5_T.cell.CD4__ACTG1	ACTG1	CD4+ T cells (Cluster 5)	Factor15	-0.0990455
X5_T.cell.CD4__ACTR2	ACTR2	CD4+ T cells (Cluster 5)	Factor15	-0.0100978
X5_T.cell.CD4__ADD3	ADD3	CD4+ T cells (Cluster 5)	Factor15	-0.0262532
X5_T.cell.CD4__AES	AES	CD4+ T cells (Cluster 5)	Factor15	-0.251235
X5_T.cell.CD4__ANAPC16	ANAPC16	CD4+ T cells (Cluster 5)	Factor15	0.0366791
X5_T.cell.CD4__ANKRD12	ANKRD12	CD4+ T cells (Cluster 5)	Factor15	-0.0581414
X5_T.cell.CD4__ANP32B	ANP32B	CD4+ T cells (Cluster 5)	Factor15	-0.102414
X5_T.cell.CD4__ANXA1	ANXA1	CD4+ T cells (Cluster 5)	Factor15	-0.248476
X5_T.cell.CD4__APRT	APRT	CD4+ T cells (Cluster 5)	Factor15	0.0530632
X5_T.cell.CD4__ARGLU1	ARGLU1	CD4+ T cells (Cluster 5)	Factor15	0.452641
X5_T.cell.CD4__ARHGDIB	ARHGDIB	CD4+ T cells (Cluster 5)	Factor15	0.111256
X5_T.cell.CD4__ARID4B	ARID4B	CD4+ T cells (Cluster 5)	Factor15	-0.0963732
X5_T.cell.CD4__ARL4C	ARL4C	CD4+ T cells (Cluster 5)	Factor15	-0.303131
X5_T.cell.CD4__ARL6IP4	ARL6IP4	CD4+ T cells (Cluster 5)	Factor15	-0.0435278
X5_T.cell.CD4__ARL6IP5	ARL6IP5	CD4+ T cells (Cluster 5)	Factor15	0.310775
X5_T.cell.CD4__ARPC2	ARPC2	CD4+ T cells (Cluster 5)	Factor15	0.0165701
X5_T.cell.CD4__ARPC3	ARPC3	CD4+ T cells (Cluster 5)	Factor15	-0.461644
X5_T.cell.CD4__ARPC5	ARPC5	CD4+ T cells (Cluster 5)	Factor15	0.19158
X5_T.cell.CD4__ATF4	ATF4	CD4+ T cells (Cluster 5)	Factor15	0.431231
X5_T.cell.CD4__ATM	ATM	CD4+ T cells (Cluster 5)	Factor15	-0.0160699
X5_T.cell.CD4__ATP5F1D	ATP5F1D	CD4+ T cells (Cluster 5)	Factor15	0.0933344
X5_T.cell.CD4__ATP5F1E	ATP5F1E	CD4+ T cells (Cluster 5)	Factor15	0.0887354
X5_T.cell.CD4__ATP5IF1	ATP5IF1	CD4+ T cells (Cluster 5)	Factor15	0.0746675
X5_T.cell.CD4__ATP5MC2	ATP5MC2	CD4+ T cells (Cluster 5)	Factor15	-0.193761
X5_T.cell.CD4__ATP5MC3	ATP5MC3	CD4+ T cells (Cluster 5)	Factor15	-0.255185
X5_T.cell.CD4__ATP5ME	ATP5ME	CD4+ T cells (Cluster 5)	Factor15	0.0587872
X5_T.cell.CD4__ATP5MG	ATP5MG	CD4+ T cells (Cluster 5)	Factor15	-0.0955397
X5_T.cell.CD4__ATP5MPL	ATP5MPL	CD4+ T cells (Cluster 5)	Factor15	0.183585
X5_T.cell.CD4__ATP5PD	ATP5PD	CD4+ T cells (Cluster 5)	Factor15	-0.272849
X5_T.cell.CD4__ATP5PF	ATP5PF	CD4+ T cells (Cluster 5)	Factor15	-0.367773
X5_T.cell.CD4__ATP5PO	ATP5PO	CD4+ T cells (Cluster 5)	Factor15	-0.294727
X5_T.cell.CD4__ATP6V0E1	ATP6V0E1	CD4+ T cells (Cluster 5)	Factor15	-0.263736
X5_T.cell.CD4__ATP6V1G1	ATP6V1G1	CD4+ T cells (Cluster 5)	Factor15	-0.227901
X5_T.cell.CD4__ATRX	ATRX	CD4+ T cells (Cluster 5)	Factor15	0.214474
X5_T.cell.CD4__B2M	B2M	CD4+ T cells (Cluster 5)	Factor15	-0.0290397
X5_T.cell.CD4__BCL11B	BCL11B	CD4+ T cells (Cluster 5)	Factor15	0.0922193
X5_T.cell.CD4__BCL2	BCL2	CD4+ T cells (Cluster 5)	Factor15	0.245009
X5_T.cell.CD4__BCLAF1	BCLAF1	CD4+ T cells (Cluster 5)	Factor15	-0.023446
X5_T.cell.CD4__BIRC3	BIRC3	CD4+ T cells (Cluster 5)	Factor15	0.1795
X5_T.cell.CD4__BTF3	BTF3	CD4+ T cells (Cluster 5)	Factor15	-0.21576
X5_T.cell.CD4__BTG1	BTG1	CD4+ T cells (Cluster 5)	Factor15	0.196751
X5_T.cell.CD4__BTG2	BTG2	CD4+ T cells (Cluster 5)	Factor15	0.0299263
X5_T.cell.CD4__C11orf58	C11orf58	CD4+ T cells (Cluster 5)	Factor15	0.112613
X5_T.cell.CD4__C12orf57	C12orf57	CD4+ T cells (Cluster 5)	Factor15	-0.228031
X5_T.cell.CD4__C19orf53	C19orf53	CD4+ T cells (Cluster 5)	Factor15	-0.0568909
X5_T.cell.CD4__C1QBP	C1QBP	CD4+ T cells (Cluster 5)	Factor15	-0.200936
X5_T.cell.CD4__C4orf3	C4orf3	CD4+ T cells (Cluster 5)	Factor15	-0.0561502
X5_T.cell.CD4__C6orf48	C6orf48	CD4+ T cells (Cluster 5)	Factor15	-0.0451151
X5_T.cell.CD4__C9orf16	C9orf16	CD4+ T cells (Cluster 5)	Factor15	-0.110654
X5_T.cell.CD4__C9orf78	C9orf78	CD4+ T cells (Cluster 5)	Factor15	-0.187208
X5_T.cell.CD4__CALM1	CALM1	CD4+ T cells (Cluster 5)	Factor15	-0.189059
X5_T.cell.CD4__CALM2	CALM2	CD4+ T cells (Cluster 5)	Factor15	-0.159565
X5_T.cell.CD4__CAPZB	CAPZB	CD4+ T cells (Cluster 5)	Factor15	-0.127427
X5_T.cell.CD4__CCDC59	CCDC59	CD4+ T cells (Cluster 5)	Factor15	-0.118403
X5_T.cell.CD4__CCDC85B	CCDC85B	CD4+ T cells (Cluster 5)	Factor15	-0.51866
X5_T.cell.CD4__CCND3	CCND3	CD4+ T cells (Cluster 5)	Factor15	0.741699
X5_T.cell.CD4__CCNI	CCNI	CD4+ T cells (Cluster 5)	Factor15	-0.00147781
X5_T.cell.CD4__CCNL1	CCNL1	CD4+ T cells (Cluster 5)	Factor15	0.233046
X5_T.cell.CD4__CCR7	CCR7	CD4+ T cells (Cluster 5)	Factor15	0.0869847
X5_T.cell.CD4__CD2	CD2	CD4+ T cells (Cluster 5)	Factor15	0.223734
X5_T.cell.CD4__CD37	CD37	CD4+ T cells (Cluster 5)	Factor15	-0.0878277
X5_T.cell.CD4__CD3D	CD3D	CD4+ T cells (Cluster 5)	Factor15	-0.232302
X5_T.cell.CD4__CD3E	CD3E	CD4+ T cells (Cluster 5)	Factor15	0.0902374
X5_T.cell.CD4__CD3G	CD3G	CD4+ T cells (Cluster 5)	Factor15	0.287996
X5_T.cell.CD4__CD44	CD44	CD4+ T cells (Cluster 5)	Factor15	-0.0998329
X5_T.cell.CD4__CD48	CD48	CD4+ T cells (Cluster 5)	Factor15	-0.0878819
X5_T.cell.CD4__CD52	CD52	CD4+ T cells (Cluster 5)	Factor15	-0.101838
X5_T.cell.CD4__CD69	CD69	CD4+ T cells (Cluster 5)	Factor15	0.30464
X5_T.cell.CD4__CD7	CD7	CD4+ T cells (Cluster 5)	Factor15	-0.26038
X5_T.cell.CD4__CDC42	CDC42	CD4+ T cells (Cluster 5)	Factor15	-0.117141
X5_T.cell.CD4__CDC42SE2	CDC42SE2	CD4+ T cells (Cluster 5)	Factor15	-0.460489
X5_T.cell.CD4__CDV3	CDV3	CD4+ T cells (Cluster 5)	Factor15	0.0767981
X5_T.cell.CD4__CELF2	CELF2	CD4+ T cells (Cluster 5)	Factor15	0.708876
X5_T.cell.CD4__CFL1	CFL1	CD4+ T cells (Cluster 5)	Factor15	-0.102959
X5_T.cell.CD4__CHCHD2	CHCHD2	CD4+ T cells (Cluster 5)	Factor15	-0.237312
X5_T.cell.CD4__CIB1	CIB1	CD4+ T cells (Cluster 5)	Factor15	0.0685176
X5_T.cell.CD4__CIRBP	CIRBP	CD4+ T cells (Cluster 5)	Factor15	0.108661
X5_T.cell.CD4__CLEC2D	CLEC2D	CD4+ T cells (Cluster 5)	Factor15	0.0982277
X5_T.cell.CD4__CNBP	CNBP	CD4+ T cells (Cluster 5)	Factor15	-0.266751
X5_T.cell.CD4__COMMD6	COMMD6	CD4+ T cells (Cluster 5)	Factor15	-0.187907
X5_T.cell.CD4__CORO1A	CORO1A	CD4+ T cells (Cluster 5)	Factor15	-0.0506596
X5_T.cell.CD4__COX4I1	COX4I1	CD4+ T cells (Cluster 5)	Factor15	-0.158114
X5_T.cell.CD4__COX5B	COX5B	CD4+ T cells (Cluster 5)	Factor15	-0.577398
X5_T.cell.CD4__COX6A1	COX6A1	CD4+ T cells (Cluster 5)	Factor15	-0.285001
X5_T.cell.CD4__COX6B1	COX6B1	CD4+ T cells (Cluster 5)	Factor15	-0.248016
X5_T.cell.CD4__COX6C	COX6C	CD4+ T cells (Cluster 5)	Factor15	-0.0137267
X5_T.cell.CD4__COX7A2	COX7A2	CD4+ T cells (Cluster 5)	Factor15	-0.147039
X5_T.cell.CD4__COX7B	COX7B	CD4+ T cells (Cluster 5)	Factor15	-0.0574319
X5_T.cell.CD4__COX7C	COX7C	CD4+ T cells (Cluster 5)	Factor15	-0.00870458
X5_T.cell.CD4__COX8A	COX8A	CD4+ T cells (Cluster 5)	Factor15	-0.238348
X5_T.cell.CD4__CSDE1	CSDE1	CD4+ T cells (Cluster 5)	Factor15	-0.104559
X5_T.cell.CD4__CUTA	CUTA	CD4+ T cells (Cluster 5)	Factor15	0.063727
X5_T.cell.CD4__CXCR4	CXCR4	CD4+ T cells (Cluster 5)	Factor15	-0.0590949
X5_T.cell.CD4__CYBA	CYBA	CD4+ T cells (Cluster 5)	Factor15	-0.097433
X5_T.cell.CD4__CYCS	CYCS	CD4+ T cells (Cluster 5)	Factor15	-0.284778
X5_T.cell.CD4__CYLD	CYLD	CD4+ T cells (Cluster 5)	Factor15	0.0730923
X5_T.cell.CD4__CYTIP	CYTIP	CD4+ T cells (Cluster 5)	Factor15	0.0245271
X5_T.cell.CD4__DAD1	DAD1	CD4+ T cells (Cluster 5)	Factor15	-0.0855848
X5_T.cell.CD4__DAZAP2	DAZAP2	CD4+ T cells (Cluster 5)	Factor15	-0.0574325
X5_T.cell.CD4__DDT	DDT	CD4+ T cells (Cluster 5)	Factor15	-0.482387
X5_T.cell.CD4__DDX17	DDX17	CD4+ T cells (Cluster 5)	Factor15	0.279009
X5_T.cell.CD4__DDX21	DDX21	CD4+ T cells (Cluster 5)	Factor15	-0.0682279
X5_T.cell.CD4__DDX24	DDX24	CD4+ T cells (Cluster 5)	Factor15	-0.069058
X5_T.cell.CD4__DDX3X	DDX3X	CD4+ T cells (Cluster 5)	Factor15	0.168978
X5_T.cell.CD4__DDX46	DDX46	CD4+ T cells (Cluster 5)	Factor15	-0.0241664
X5_T.cell.CD4__DDX5	DDX5	CD4+ T cells (Cluster 5)	Factor15	0.294124
X5_T.cell.CD4__DDX6	DDX6	CD4+ T cells (Cluster 5)	Factor15	0.0888124
X5_T.cell.CD4__DEK	DEK	CD4+ T cells (Cluster 5)	Factor15	0.0684494
X5_T.cell.CD4__DNAJA1	DNAJA1	CD4+ T cells (Cluster 5)	Factor15	-0.0191247
X5_T.cell.CD4__DNAJB1	DNAJB1	CD4+ T cells (Cluster 5)	Factor15	-0.0115067
X5_T.cell.CD4__DUSP1	DUSP1	CD4+ T cells (Cluster 5)	Factor15	0.0283865
X5_T.cell.CD4__DYNLL1	DYNLL1	CD4+ T cells (Cluster 5)	Factor15	-0.273077
X5_T.cell.CD4__EDF1	EDF1	CD4+ T cells (Cluster 5)	Factor15	-0.248447
X5_T.cell.CD4__EEF1A1	EEF1A1	CD4+ T cells (Cluster 5)	Factor15	-0.00975662
X5_T.cell.CD4__EEF1B2	EEF1B2	CD4+ T cells (Cluster 5)	Factor15	-0.113914
X5_T.cell.CD4__EEF1D	EEF1D	CD4+ T cells (Cluster 5)	Factor15	-0.204571
X5_T.cell.CD4__EEF2	EEF2	CD4+ T cells (Cluster 5)	Factor15	-0.0728829
X5_T.cell.CD4__EID1	EID1	CD4+ T cells (Cluster 5)	Factor15	0.0481603
X5_T.cell.CD4__EIF1	EIF1	CD4+ T cells (Cluster 5)	Factor15	0.0751484
X5_T.cell.CD4__EIF1AX	EIF1AX	CD4+ T cells (Cluster 5)	Factor15	0.0203867
X5_T.cell.CD4__EIF2S3	EIF2S3	CD4+ T cells (Cluster 5)	Factor15	-0.136169
X5_T.cell.CD4__EIF3D	EIF3D	CD4+ T cells (Cluster 5)	Factor15	0.0402245
X5_T.cell.CD4__EIF3E	EIF3E	CD4+ T cells (Cluster 5)	Factor15	-0.122667
X5_T.cell.CD4__EIF3F	EIF3F	CD4+ T cells (Cluster 5)	Factor15	0.06126
X5_T.cell.CD4__EIF3G	EIF3G	CD4+ T cells (Cluster 5)	Factor15	-0.151988
X5_T.cell.CD4__EIF3H	EIF3H	CD4+ T cells (Cluster 5)	Factor15	-0.432353
X5_T.cell.CD4__EIF3K	EIF3K	CD4+ T cells (Cluster 5)	Factor15	-0.107547
X5_T.cell.CD4__EIF3L	EIF3L	CD4+ T cells (Cluster 5)	Factor15	0.0120222
X5_T.cell.CD4__EIF3M	EIF3M	CD4+ T cells (Cluster 5)	Factor15	-0.232406
X5_T.cell.CD4__EIF4A2	EIF4A2	CD4+ T cells (Cluster 5)	Factor15	0.0330309
X5_T.cell.CD4__EIF4B	EIF4B	CD4+ T cells (Cluster 5)	Factor15	0.0436712
X5_T.cell.CD4__EIF4G2	EIF4G2	CD4+ T cells (Cluster 5)	Factor15	-0.00320564
X5_T.cell.CD4__EIF5	EIF5	CD4+ T cells (Cluster 5)	Factor15	0.0255179
X5_T.cell.CD4__EIF5A	EIF5A	CD4+ T cells (Cluster 5)	Factor15	-0.0733389
X5_T.cell.CD4__ELF1	ELF1	CD4+ T cells (Cluster 5)	Factor15	0.398042
X5_T.cell.CD4__ELOB	ELOB	CD4+ T cells (Cluster 5)	Factor15	-0.0104203
X5_T.cell.CD4__EMP3	EMP3	CD4+ T cells (Cluster 5)	Factor15	-0.313897
X5_T.cell.CD4__ENO1	ENO1	CD4+ T cells (Cluster 5)	Factor15	-3.25686e-07
X5_T.cell.CD4__EPB41L4A.AS1	EPB41L4A.AS1	CD4+ T cells (Cluster 5)	Factor15	-0.213264
X5_T.cell.CD4__EPC1	EPC1	CD4+ T cells (Cluster 5)	Factor15	-0.0895609
X5_T.cell.CD4__ERP29	ERP29	CD4+ T cells (Cluster 5)	Factor15	0.0763065
X5_T.cell.CD4__ETS1	ETS1	CD4+ T cells (Cluster 5)	Factor15	0.940319
X5_T.cell.CD4__EVL	EVL	CD4+ T cells (Cluster 5)	Factor15	0.00359237
X5_T.cell.CD4__FAM107B	FAM107B	CD4+ T cells (Cluster 5)	Factor15	-0.265997
X5_T.cell.CD4__FAM133B	FAM133B	CD4+ T cells (Cluster 5)	Factor15	0.116845
X5_T.cell.CD4__FAU	FAU	CD4+ T cells (Cluster 5)	Factor15	-0.0495954
X5_T.cell.CD4__FBL	FBL	CD4+ T cells (Cluster 5)	Factor15	-0.13101
X5_T.cell.CD4__FNBP1	FNBP1	CD4+ T cells (Cluster 5)	Factor15	0.0862391
X5_T.cell.CD4__FOS	FOS	CD4+ T cells (Cluster 5)	Factor15	0.289329
X5_T.cell.CD4__FOSB	FOSB	CD4+ T cells (Cluster 5)	Factor15	-0.0822437
X5_T.cell.CD4__FOXP1	FOXP1	CD4+ T cells (Cluster 5)	Factor15	0.178109
X5_T.cell.CD4__FTH1	FTH1	CD4+ T cells (Cluster 5)	Factor15	-0.115883
X5_T.cell.CD4__FTL	FTL	CD4+ T cells (Cluster 5)	Factor15	-0.170648
X5_T.cell.CD4__FUS	FUS	CD4+ T cells (Cluster 5)	Factor15	-0.015045
X5_T.cell.CD4__FXYD5	FXYD5	CD4+ T cells (Cluster 5)	Factor15	-0.0087594
X5_T.cell.CD4__FYB1	FYB1	CD4+ T cells (Cluster 5)	Factor15	0.586026
X5_T.cell.CD4__G3BP2	G3BP2	CD4+ T cells (Cluster 5)	Factor15	0.20715
X5_T.cell.CD4__GAPDH	GAPDH	CD4+ T cells (Cluster 5)	Factor15	0.116482
X5_T.cell.CD4__GCC2	GCC2	CD4+ T cells (Cluster 5)	Factor15	0.19587
X5_T.cell.CD4__GIMAP7	GIMAP7	CD4+ T cells (Cluster 5)	Factor15	-0.0805982
X5_T.cell.CD4__GMFG	GMFG	CD4+ T cells (Cluster 5)	Factor15	-0.168551
X5_T.cell.CD4__GNAI2	GNAI2	CD4+ T cells (Cluster 5)	Factor15	0.00357724
X5_T.cell.CD4__GNAS	GNAS	CD4+ T cells (Cluster 5)	Factor15	-0.258048
X5_T.cell.CD4__GPBP1	GPBP1	CD4+ T cells (Cluster 5)	Factor15	0.232121
X5_T.cell.CD4__GPR183	GPR183	CD4+ T cells (Cluster 5)	Factor15	0.0140192
X5_T.cell.CD4__GPSM3	GPSM3	CD4+ T cells (Cluster 5)	Factor15	-0.531768
X5_T.cell.CD4__GPX4	GPX4	CD4+ T cells (Cluster 5)	Factor15	-0.157011
X5_T.cell.CD4__GSTK1	GSTK1	CD4+ T cells (Cluster 5)	Factor15	-0.142269
X5_T.cell.CD4__GTF3A	GTF3A	CD4+ T cells (Cluster 5)	Factor15	-0.0294586
X5_T.cell.CD4__GUK1	GUK1	CD4+ T cells (Cluster 5)	Factor15	-0.0711487
X5_T.cell.CD4__GYPC	GYPC	CD4+ T cells (Cluster 5)	Factor15	0.0699592
X5_T.cell.CD4__H1FX	H1FX	CD4+ T cells (Cluster 5)	Factor15	-0.204681
X5_T.cell.CD4__H2AFZ	H2AFZ	CD4+ T cells (Cluster 5)	Factor15	-0.0808505
X5_T.cell.CD4__H3F3A	H3F3A	CD4+ T cells (Cluster 5)	Factor15	-0.0818653
X5_T.cell.CD4__H3F3B	H3F3B	CD4+ T cells (Cluster 5)	Factor15	-0.153676
X5_T.cell.CD4__HCST	HCST	CD4+ T cells (Cluster 5)	Factor15	-0.0768464
X5_T.cell.CD4__HIGD2A	HIGD2A	CD4+ T cells (Cluster 5)	Factor15	-0.211017
X5_T.cell.CD4__HINT1	HINT1	CD4+ T cells (Cluster 5)	Factor15	-0.357826
X5_T.cell.CD4__HIST1H4C	HIST1H4C	CD4+ T cells (Cluster 5)	Factor15	-0.0152081
X5_T.cell.CD4__HLA.A	HLA.A	CD4+ T cells (Cluster 5)	Factor15	0.084302
X5_T.cell.CD4__HLA.B	HLA.B	CD4+ T cells (Cluster 5)	Factor15	0.054718
X5_T.cell.CD4__HLA.C	HLA.C	CD4+ T cells (Cluster 5)	Factor15	0.00602393
X5_T.cell.CD4__HLA.E	HLA.E	CD4+ T cells (Cluster 5)	Factor15	0.305309
X5_T.cell.CD4__HLA.F	HLA.F	CD4+ T cells (Cluster 5)	Factor15	0.2428
X5_T.cell.CD4__HMGB1	HMGB1	CD4+ T cells (Cluster 5)	Factor15	0.151744
X5_T.cell.CD4__HMGB2	HMGB2	CD4+ T cells (Cluster 5)	Factor15	0.00181324
X5_T.cell.CD4__HMGN1	HMGN1	CD4+ T cells (Cluster 5)	Factor15	0.128355
X5_T.cell.CD4__HMGN2	HMGN2	CD4+ T cells (Cluster 5)	Factor15	-0.43229
X5_T.cell.CD4__HNRNPA0	HNRNPA0	CD4+ T cells (Cluster 5)	Factor15	-0.129907
X5_T.cell.CD4__HNRNPA1	HNRNPA1	CD4+ T cells (Cluster 5)	Factor15	-0.335155
X5_T.cell.CD4__HNRNPA2B1	HNRNPA2B1	CD4+ T cells (Cluster 5)	Factor15	0.22475
X5_T.cell.CD4__HNRNPA3	HNRNPA3	CD4+ T cells (Cluster 5)	Factor15	-0.0663105
X5_T.cell.CD4__HNRNPC	HNRNPC	CD4+ T cells (Cluster 5)	Factor15	-0.0447407
X5_T.cell.CD4__HNRNPD	HNRNPD	CD4+ T cells (Cluster 5)	Factor15	0.0971117
X5_T.cell.CD4__HNRNPDL	HNRNPDL	CD4+ T cells (Cluster 5)	Factor15	-0.12123
X5_T.cell.CD4__HNRNPH1	HNRNPH1	CD4+ T cells (Cluster 5)	Factor15	0.133219
X5_T.cell.CD4__HNRNPK	HNRNPK	CD4+ T cells (Cluster 5)	Factor15	0.120249
X5_T.cell.CD4__HNRNPM	HNRNPM	CD4+ T cells (Cluster 5)	Factor15	0.24695
X5_T.cell.CD4__HNRNPU	HNRNPU	CD4+ T cells (Cluster 5)	Factor15	0.117423
X5_T.cell.CD4__HP1BP3	HP1BP3	CD4+ T cells (Cluster 5)	Factor15	-0.0670774
X5_T.cell.CD4__HSP90AA1	HSP90AA1	CD4+ T cells (Cluster 5)	Factor15	-0.117731
X5_T.cell.CD4__HSP90AB1	HSP90AB1	CD4+ T cells (Cluster 5)	Factor15	-0.286641
X5_T.cell.CD4__HSP90B1	HSP90B1	CD4+ T cells (Cluster 5)	Factor15	0.00646021
X5_T.cell.CD4__HSPA8	HSPA8	CD4+ T cells (Cluster 5)	Factor15	-0.158003
X5_T.cell.CD4__HSPE1	HSPE1	CD4+ T cells (Cluster 5)	Factor15	-0.243605
X5_T.cell.CD4__ICAM3	ICAM3	CD4+ T cells (Cluster 5)	Factor15	-0.566275
X5_T.cell.CD4__IDS	IDS	CD4+ T cells (Cluster 5)	Factor15	-0.155298
X5_T.cell.CD4__IER2	IER2	CD4+ T cells (Cluster 5)	Factor15	0.228634
X5_T.cell.CD4__IFITM2	IFITM2	CD4+ T cells (Cluster 5)	Factor15	-0.102857
X5_T.cell.CD4__IK	IK	CD4+ T cells (Cluster 5)	Factor15	0.0323381
X5_T.cell.CD4__IKZF1	IKZF1	CD4+ T cells (Cluster 5)	Factor15	0.0422649
X5_T.cell.CD4__IL32	IL32	CD4+ T cells (Cluster 5)	Factor15	-0.0921787
X5_T.cell.CD4__IL6ST	IL6ST	CD4+ T cells (Cluster 5)	Factor15	0.561388
X5_T.cell.CD4__IL7R	IL7R	CD4+ T cells (Cluster 5)	Factor15	1.02177
X5_T.cell.CD4__IRF1	IRF1	CD4+ T cells (Cluster 5)	Factor15	0.244253
X5_T.cell.CD4__IRF2BP2	IRF2BP2	CD4+ T cells (Cluster 5)	Factor15	-0.107045
X5_T.cell.CD4__ISG20	ISG20	CD4+ T cells (Cluster 5)	Factor15	0.468276
X5_T.cell.CD4__ITM2B	ITM2B	CD4+ T cells (Cluster 5)	Factor15	-0.178817
X5_T.cell.CD4__JAK1	JAK1	CD4+ T cells (Cluster 5)	Factor15	-0.511006
X5_T.cell.CD4__JMJD1C	JMJD1C	CD4+ T cells (Cluster 5)	Factor15	0.106438
X5_T.cell.CD4__JTB	JTB	CD4+ T cells (Cluster 5)	Factor15	0.205513
X5_T.cell.CD4__JUN	JUN	CD4+ T cells (Cluster 5)	Factor15	0.403509
X5_T.cell.CD4__JUNB	JUNB	CD4+ T cells (Cluster 5)	Factor15	0.0823523
X5_T.cell.CD4__JUND	JUND	CD4+ T cells (Cluster 5)	Factor15	-0.0439144
X5_T.cell.CD4__KIAA1551	KIAA1551	CD4+ T cells (Cluster 5)	Factor15	0.303231
X5_T.cell.CD4__KLF2	KLF2	CD4+ T cells (Cluster 5)	Factor15	0.255986
X5_T.cell.CD4__KLF3	KLF3	CD4+ T cells (Cluster 5)	Factor15	0.0234364
X5_T.cell.CD4__KLF6	KLF6	CD4+ T cells (Cluster 5)	Factor15	0.028187
X5_T.cell.CD4__KMT2A	KMT2A	CD4+ T cells (Cluster 5)	Factor15	0.0215999
X5_T.cell.CD4__KMT2E	KMT2E	CD4+ T cells (Cluster 5)	Factor15	0.194456
X5_T.cell.CD4__KRT10	KRT10	CD4+ T cells (Cluster 5)	Factor15	-0.108556
X5_T.cell.CD4__LAMTOR4	LAMTOR4	CD4+ T cells (Cluster 5)	Factor15	-0.00703189
X5_T.cell.CD4__LAPTM5	LAPTM5	CD4+ T cells (Cluster 5)	Factor15	0.267864
X5_T.cell.CD4__LBH	LBH	CD4+ T cells (Cluster 5)	Factor15	0.135401
X5_T.cell.CD4__LCK	LCK	CD4+ T cells (Cluster 5)	Factor15	-0.0163526
X5_T.cell.CD4__LCP1	LCP1	CD4+ T cells (Cluster 5)	Factor15	-0.253138
X5_T.cell.CD4__LDHA	LDHA	CD4+ T cells (Cluster 5)	Factor15	0.0872638
X5_T.cell.CD4__LDHB	LDHB	CD4+ T cells (Cluster 5)	Factor15	0.0568087
X5_T.cell.CD4__LEF1	LEF1	CD4+ T cells (Cluster 5)	Factor15	0.110046
X5_T.cell.CD4__LEPROTL1	LEPROTL1	CD4+ T cells (Cluster 5)	Factor15	-0.189864
X5_T.cell.CD4__LIMD2	LIMD2	CD4+ T cells (Cluster 5)	Factor15	-0.17957
X5_T.cell.CD4__LRRFIP1	LRRFIP1	CD4+ T cells (Cluster 5)	Factor15	-0.0109196
X5_T.cell.CD4__LSM7	LSM7	CD4+ T cells (Cluster 5)	Factor15	-0.434259
X5_T.cell.CD4__LTB	LTB	CD4+ T cells (Cluster 5)	Factor15	-0.609316
X5_T.cell.CD4__MAL	MAL	CD4+ T cells (Cluster 5)	Factor15	-0.285149
X5_T.cell.CD4__MALAT1	MALAT1	CD4+ T cells (Cluster 5)	Factor15	0
X5_T.cell.CD4__MBNL1	MBNL1	CD4+ T cells (Cluster 5)	Factor15	0.354242
X5_T.cell.CD4__MCL1	MCL1	CD4+ T cells (Cluster 5)	Factor15	0.124469
X5_T.cell.CD4__MCUB	MCUB	CD4+ T cells (Cluster 5)	Factor15	-0.0326687
X5_T.cell.CD4__MGAT4A	MGAT4A	CD4+ T cells (Cluster 5)	Factor15	-0.112951
X5_T.cell.CD4__MORF4L1	MORF4L1	CD4+ T cells (Cluster 5)	Factor15	-0.123179
X5_T.cell.CD4__MPHOSPH8	MPHOSPH8	CD4+ T cells (Cluster 5)	Factor15	0.471926
X5_T.cell.CD4__MYCBP2	MYCBP2	CD4+ T cells (Cluster 5)	Factor15	0.0646582
X5_T.cell.CD4__MYL12A	MYL12A	CD4+ T cells (Cluster 5)	Factor15	0.0787502
X5_T.cell.CD4__MYL12B	MYL12B	CD4+ T cells (Cluster 5)	Factor15	0.301455
X5_T.cell.CD4__MYL6	MYL6	CD4+ T cells (Cluster 5)	Factor15	-0.179288
X5_T.cell.CD4__MZT2A	MZT2A	CD4+ T cells (Cluster 5)	Factor15	0.227478
X5_T.cell.CD4__MZT2B	MZT2B	CD4+ T cells (Cluster 5)	Factor15	-0.423574
X5_T.cell.CD4__N4BP2L2	N4BP2L2	CD4+ T cells (Cluster 5)	Factor15	-0.0580386
X5_T.cell.CD4__NACA	NACA	CD4+ T cells (Cluster 5)	Factor15	0.0648753
X5_T.cell.CD4__NAP1L1	NAP1L1	CD4+ T cells (Cluster 5)	Factor15	0.308178
X5_T.cell.CD4__NASP	NASP	CD4+ T cells (Cluster 5)	Factor15	0.0744571
X5_T.cell.CD4__NBEAL1	NBEAL1	CD4+ T cells (Cluster 5)	Factor15	-0.0515482
X5_T.cell.CD4__NCL	NCL	CD4+ T cells (Cluster 5)	Factor15	-0.00845381
X5_T.cell.CD4__NDFIP1	NDFIP1	CD4+ T cells (Cluster 5)	Factor15	0.758251
X5_T.cell.CD4__NDUFA1	NDUFA1	CD4+ T cells (Cluster 5)	Factor15	0.0735884
X5_T.cell.CD4__NDUFA4	NDUFA4	CD4+ T cells (Cluster 5)	Factor15	-0.0437914
X5_T.cell.CD4__NDUFB11	NDUFB11	CD4+ T cells (Cluster 5)	Factor15	-0.20982
X5_T.cell.CD4__NDUFB2	NDUFB2	CD4+ T cells (Cluster 5)	Factor15	-0.398203
X5_T.cell.CD4__NDUFB4	NDUFB4	CD4+ T cells (Cluster 5)	Factor15	-0.147177
X5_T.cell.CD4__NDUFS5	NDUFS5	CD4+ T cells (Cluster 5)	Factor15	-0.0751236
X5_T.cell.CD4__NEAT1	NEAT1	CD4+ T cells (Cluster 5)	Factor15	0.370206
X5_T.cell.CD4__NEDD8	NEDD8	CD4+ T cells (Cluster 5)	Factor15	-0.0728492
X5_T.cell.CD4__NFKBIA	NFKBIA	CD4+ T cells (Cluster 5)	Factor15	0.059808
X5_T.cell.CD4__NKTR	NKTR	CD4+ T cells (Cluster 5)	Factor15	0.196507
X5_T.cell.CD4__NOP53	NOP53	CD4+ T cells (Cluster 5)	Factor15	-0.0537242
X5_T.cell.CD4__NOSIP	NOSIP	CD4+ T cells (Cluster 5)	Factor15	0.16929
X5_T.cell.CD4__NPM1	NPM1	CD4+ T cells (Cluster 5)	Factor15	-0.0339818
X5_T.cell.CD4__NSA2	NSA2	CD4+ T cells (Cluster 5)	Factor15	-0.120629
X5_T.cell.CD4__NSD3	NSD3	CD4+ T cells (Cluster 5)	Factor15	0.353803
X5_T.cell.CD4__NUCKS1	NUCKS1	CD4+ T cells (Cluster 5)	Factor15	-0.0399384
X5_T.cell.CD4__OAZ1	OAZ1	CD4+ T cells (Cluster 5)	Factor15	0.423175
X5_T.cell.CD4__OST4	OST4	CD4+ T cells (Cluster 5)	Factor15	-0.0179556
X5_T.cell.CD4__OXNAD1	OXNAD1	CD4+ T cells (Cluster 5)	Factor15	0.280607
X5_T.cell.CD4__PA2G4	PA2G4	CD4+ T cells (Cluster 5)	Factor15	0.0817899
X5_T.cell.CD4__PABPC1	PABPC1	CD4+ T cells (Cluster 5)	Factor15	-0.0931429
X5_T.cell.CD4__PAIP2	PAIP2	CD4+ T cells (Cluster 5)	Factor15	-0.0599629
X5_T.cell.CD4__PAK2	PAK2	CD4+ T cells (Cluster 5)	Factor15	0.000749152
X5_T.cell.CD4__PARK7	PARK7	CD4+ T cells (Cluster 5)	Factor15	0.0111203
X5_T.cell.CD4__PCBP1	PCBP1	CD4+ T cells (Cluster 5)	Factor15	-0.208253
X5_T.cell.CD4__PCBP2	PCBP2	CD4+ T cells (Cluster 5)	Factor15	-0.476437
X5_T.cell.CD4__PDCD4	PDCD4	CD4+ T cells (Cluster 5)	Factor15	0.0256297
X5_T.cell.CD4__PEBP1	PEBP1	CD4+ T cells (Cluster 5)	Factor15	-0.318738
X5_T.cell.CD4__PFDN5	PFDN5	CD4+ T cells (Cluster 5)	Factor15	-0.193851
X5_T.cell.CD4__PFN1	PFN1	CD4+ T cells (Cluster 5)	Factor15	0.0619128
X5_T.cell.CD4__PIK3IP1	PIK3IP1	CD4+ T cells (Cluster 5)	Factor15	0.284076
X5_T.cell.CD4__PLAC8	PLAC8	CD4+ T cells (Cluster 5)	Factor15	-0.0390804
X5_T.cell.CD4__PLCG2	PLCG2	CD4+ T cells (Cluster 5)	Factor15	0.0265992
X5_T.cell.CD4__PNISR	PNISR	CD4+ T cells (Cluster 5)	Factor15	0.170145
X5_T.cell.CD4__PNN	PNN	CD4+ T cells (Cluster 5)	Factor15	-0.0647198
X5_T.cell.CD4__PNRC1	PNRC1	CD4+ T cells (Cluster 5)	Factor15	-0.0348301
X5_T.cell.CD4__POLR1D	POLR1D	CD4+ T cells (Cluster 5)	Factor15	0.106336
X5_T.cell.CD4__POLR2L	POLR2L	CD4+ T cells (Cluster 5)	Factor15	-0.24601
X5_T.cell.CD4__PPA1	PPA1	CD4+ T cells (Cluster 5)	Factor15	-0.205899
X5_T.cell.CD4__PPDPF	PPDPF	CD4+ T cells (Cluster 5)	Factor15	-0.423485
X5_T.cell.CD4__PPIA	PPIA	CD4+ T cells (Cluster 5)	Factor15	-0.200362
X5_T.cell.CD4__PPIB	PPIB	CD4+ T cells (Cluster 5)	Factor15	-0.215057
X5_T.cell.CD4__PPIG	PPIG	CD4+ T cells (Cluster 5)	Factor15	0.0197764
X5_T.cell.CD4__PPP1R15A	PPP1R15A	CD4+ T cells (Cluster 5)	Factor15	0.016206
X5_T.cell.CD4__PPP1R2	PPP1R2	CD4+ T cells (Cluster 5)	Factor15	0.0314798
X5_T.cell.CD4__PPP2R5C	PPP2R5C	CD4+ T cells (Cluster 5)	Factor15	-0.204002
X5_T.cell.CD4__PRDX2	PRDX2	CD4+ T cells (Cluster 5)	Factor15	0.00741669
X5_T.cell.CD4__PRMT2	PRMT2	CD4+ T cells (Cluster 5)	Factor15	0.0954277
X5_T.cell.CD4__PRRC2C	PRRC2C	CD4+ T cells (Cluster 5)	Factor15	0.107612
X5_T.cell.CD4__PSIP1	PSIP1	CD4+ T cells (Cluster 5)	Factor15	-0.0189078
X5_T.cell.CD4__PSMA7	PSMA7	CD4+ T cells (Cluster 5)	Factor15	-0.0250301
X5_T.cell.CD4__PSMB1	PSMB1	CD4+ T cells (Cluster 5)	Factor15	-0.163575
X5_T.cell.CD4__PSME1	PSME1	CD4+ T cells (Cluster 5)	Factor15	-0.108011
X5_T.cell.CD4__PTGES3	PTGES3	CD4+ T cells (Cluster 5)	Factor15	-0.0743874
X5_T.cell.CD4__PTMA	PTMA	CD4+ T cells (Cluster 5)	Factor15	0.0550268
X5_T.cell.CD4__PTP4A2	PTP4A2	CD4+ T cells (Cluster 5)	Factor15	-0.288032
X5_T.cell.CD4__PTPRC	PTPRC	CD4+ T cells (Cluster 5)	Factor15	0.303265
X5_T.cell.CD4__RAC2	RAC2	CD4+ T cells (Cluster 5)	Factor15	-0.0204045
X5_T.cell.CD4__RACK1	RACK1	CD4+ T cells (Cluster 5)	Factor15	0.114187
X5_T.cell.CD4__RAN	RAN	CD4+ T cells (Cluster 5)	Factor15	-0.0120475
X5_T.cell.CD4__RAP1B	RAP1B	CD4+ T cells (Cluster 5)	Factor15	0.0121532
X5_T.cell.CD4__RARRES3	RARRES3	CD4+ T cells (Cluster 5)	Factor15	-0.0624525
X5_T.cell.CD4__RBM25	RBM25	CD4+ T cells (Cluster 5)	Factor15	0.41929
X5_T.cell.CD4__RBM3	RBM3	CD4+ T cells (Cluster 5)	Factor15	-0.156094
X5_T.cell.CD4__RBM39	RBM39	CD4+ T cells (Cluster 5)	Factor15	0.168687
X5_T.cell.CD4__RBM8A	RBM8A	CD4+ T cells (Cluster 5)	Factor15	0.0475398
X5_T.cell.CD4__RBMX	RBMX	CD4+ T cells (Cluster 5)	Factor15	0.0351578
X5_T.cell.CD4__RCAN3	RCAN3	CD4+ T cells (Cluster 5)	Factor15	0.152177
X5_T.cell.CD4__REX1BD	REX1BD	CD4+ T cells (Cluster 5)	Factor15	-0.107604
X5_T.cell.CD4__RGCC	RGCC	CD4+ T cells (Cluster 5)	Factor15	-0.298527
X5_T.cell.CD4__RGS10	RGS10	CD4+ T cells (Cluster 5)	Factor15	0.0912203
X5_T.cell.CD4__RHOA	RHOA	CD4+ T cells (Cluster 5)	Factor15	-0.0547601
X5_T.cell.CD4__RIPOR2	RIPOR2	CD4+ T cells (Cluster 5)	Factor15	0.0896504
X5_T.cell.CD4__RNASET2	RNASET2	CD4+ T cells (Cluster 5)	Factor15	-0.00261945
X5_T.cell.CD4__RNF213	RNF213	CD4+ T cells (Cluster 5)	Factor15	0.265641
X5_T.cell.CD4__RNMT	RNMT	CD4+ T cells (Cluster 5)	Factor15	-0.129683
X5_T.cell.CD4__RSL1D1	RSL1D1	CD4+ T cells (Cluster 5)	Factor15	0.153156
X5_T.cell.CD4__RSL24D1	RSL24D1	CD4+ T cells (Cluster 5)	Factor15	-0.0772793
X5_T.cell.CD4__RSRC2	RSRC2	CD4+ T cells (Cluster 5)	Factor15	0.530256
X5_T.cell.CD4__RSRP1	RSRP1	CD4+ T cells (Cluster 5)	Factor15	0.0269729
X5_T.cell.CD4__RTRAF	RTRAF	CD4+ T cells (Cluster 5)	Factor15	0.0574141
X5_T.cell.CD4__RWDD1	RWDD1	CD4+ T cells (Cluster 5)	Factor15	-0.0609976
X5_T.cell.CD4__S100A10	S100A10	CD4+ T cells (Cluster 5)	Factor15	-0.125407
X5_T.cell.CD4__S100A4	S100A4	CD4+ T cells (Cluster 5)	Factor15	-0.219194
X5_T.cell.CD4__S100A6	S100A6	CD4+ T cells (Cluster 5)	Factor15	-0.261207
X5_T.cell.CD4__SAP18	SAP18	CD4+ T cells (Cluster 5)	Factor15	-0.284096
X5_T.cell.CD4__SARAF	SARAF	CD4+ T cells (Cluster 5)	Factor15	0.0585782
X5_T.cell.CD4__SATB1	SATB1	CD4+ T cells (Cluster 5)	Factor15	0.0315603
X5_T.cell.CD4__SBDS	SBDS	CD4+ T cells (Cluster 5)	Factor15	-0.200686
X5_T.cell.CD4__SCAF11	SCAF11	CD4+ T cells (Cluster 5)	Factor15	0.331063
X5_T.cell.CD4__SEC61B	SEC61B	CD4+ T cells (Cluster 5)	Factor15	0.0121814
X5_T.cell.CD4__SEC61G	SEC61G	CD4+ T cells (Cluster 5)	Factor15	-0.166399
X5_T.cell.CD4__SEC62	SEC62	CD4+ T cells (Cluster 5)	Factor15	0.0300291
X5_T.cell.CD4__SELENOH	SELENOH	CD4+ T cells (Cluster 5)	Factor15	0.0108329
X5_T.cell.CD4__SELENOK	SELENOK	CD4+ T cells (Cluster 5)	Factor15	0.0524872
X5_T.cell.CD4__SELENOW	SELENOW	CD4+ T cells (Cluster 5)	Factor15	-0.203707
X5_T.cell.CD4__SELL	SELL	CD4+ T cells (Cluster 5)	Factor15	0.420416
X5_T.cell.CD4__SEPT6	2006-09-01	CD4+ T cells (Cluster 5)	Factor15	0.0836936
X5_T.cell.CD4__SEPT7	2007-09-01	CD4+ T cells (Cluster 5)	Factor15	0.0526964
X5_T.cell.CD4__SEPT9	2009-09-01	CD4+ T cells (Cluster 5)	Factor15	-0.292547
X5_T.cell.CD4__SERBP1	SERBP1	CD4+ T cells (Cluster 5)	Factor15	-0.103806
X5_T.cell.CD4__SERF2	SERF2	CD4+ T cells (Cluster 5)	Factor15	-0.296327
X5_T.cell.CD4__SERP1	SERP1	CD4+ T cells (Cluster 5)	Factor15	-0.25801
X5_T.cell.CD4__SET	SET	CD4+ T cells (Cluster 5)	Factor15	-0.130064
X5_T.cell.CD4__SF1	SF1	CD4+ T cells (Cluster 5)	Factor15	-0.124493
X5_T.cell.CD4__SF3B1	SF3B1	CD4+ T cells (Cluster 5)	Factor15	-0.170727
X5_T.cell.CD4__SF3B5	SF3B5	CD4+ T cells (Cluster 5)	Factor15	-0.255088
X5_T.cell.CD4__SFPQ	SFPQ	CD4+ T cells (Cluster 5)	Factor15	0.0877756
X5_T.cell.CD4__SH3BGRL3	SH3BGRL3	CD4+ T cells (Cluster 5)	Factor15	-0.0524664
X5_T.cell.CD4__SKP1	SKP1	CD4+ T cells (Cluster 5)	Factor15	-0.0857455
X5_T.cell.CD4__SLC25A3	SLC25A3	CD4+ T cells (Cluster 5)	Factor15	-0.00653233
X5_T.cell.CD4__SLC25A5	SLC25A5	CD4+ T cells (Cluster 5)	Factor15	-0.32271
X5_T.cell.CD4__SLC25A6	SLC25A6	CD4+ T cells (Cluster 5)	Factor15	-0.0523478
X5_T.cell.CD4__SLC2A3	SLC2A3	CD4+ T cells (Cluster 5)	Factor15	0.0364999
X5_T.cell.CD4__SLC38A1	SLC38A1	CD4+ T cells (Cluster 5)	Factor15	0.542938
X5_T.cell.CD4__SLFN5	SLFN5	CD4+ T cells (Cluster 5)	Factor15	0.0974963
X5_T.cell.CD4__SMAP2	SMAP2	CD4+ T cells (Cluster 5)	Factor15	0.828529
X5_T.cell.CD4__SMCHD1	SMCHD1	CD4+ T cells (Cluster 5)	Factor15	0.62959
X5_T.cell.CD4__SMDT1	SMDT1	CD4+ T cells (Cluster 5)	Factor15	0.0355689
X5_T.cell.CD4__SMIM26	SMIM26	CD4+ T cells (Cluster 5)	Factor15	0.0075344
X5_T.cell.CD4__SNHG8	SNHG8	CD4+ T cells (Cluster 5)	Factor15	0.0979697
X5_T.cell.CD4__SNRPD2	SNRPD2	CD4+ T cells (Cluster 5)	Factor15	-0.246707
X5_T.cell.CD4__SNRPF	SNRPF	CD4+ T cells (Cluster 5)	Factor15	-0.19904
X5_T.cell.CD4__SNU13	SNU13	CD4+ T cells (Cluster 5)	Factor15	-0.196332
X5_T.cell.CD4__SOD1	SOD1	CD4+ T cells (Cluster 5)	Factor15	-0.193507
X5_T.cell.CD4__SON	SON	CD4+ T cells (Cluster 5)	Factor15	0.160071
X5_T.cell.CD4__SPCS1	SPCS1	CD4+ T cells (Cluster 5)	Factor15	-0.220233
X5_T.cell.CD4__SPOCK2	SPOCK2	CD4+ T cells (Cluster 5)	Factor15	0.173893
X5_T.cell.CD4__SRGN	SRGN	CD4+ T cells (Cluster 5)	Factor15	-0.00335773
X5_T.cell.CD4__SRP14	SRP14	CD4+ T cells (Cluster 5)	Factor15	-0.09059
X5_T.cell.CD4__SRRM1	SRRM1	CD4+ T cells (Cluster 5)	Factor15	0.0210177
X5_T.cell.CD4__SRRM2	SRRM2	CD4+ T cells (Cluster 5)	Factor15	0.100902
X5_T.cell.CD4__SRSF10	SRSF10	CD4+ T cells (Cluster 5)	Factor15	0.426372
X5_T.cell.CD4__SRSF11	SRSF11	CD4+ T cells (Cluster 5)	Factor15	0.401721
X5_T.cell.CD4__SRSF2	SRSF2	CD4+ T cells (Cluster 5)	Factor15	0.0320555
X5_T.cell.CD4__SRSF3	SRSF3	CD4+ T cells (Cluster 5)	Factor15	0.0359181
X5_T.cell.CD4__SRSF5	SRSF5	CD4+ T cells (Cluster 5)	Factor15	0.0391206
X5_T.cell.CD4__SRSF7	SRSF7	CD4+ T cells (Cluster 5)	Factor15	-0.0181024
X5_T.cell.CD4__SSBP1	SSBP1	CD4+ T cells (Cluster 5)	Factor15	-0.104192
X5_T.cell.CD4__SSR2	SSR2	CD4+ T cells (Cluster 5)	Factor15	0.0104725
X5_T.cell.CD4__SSR4	SSR4	CD4+ T cells (Cluster 5)	Factor15	-0.17289
X5_T.cell.CD4__ST13	ST13	CD4+ T cells (Cluster 5)	Factor15	0.0142014
X5_T.cell.CD4__STAT3	STAT3	CD4+ T cells (Cluster 5)	Factor15	-0.0575277
X5_T.cell.CD4__STK17A	STK17A	CD4+ T cells (Cluster 5)	Factor15	0.37449
X5_T.cell.CD4__STK17B	STK17B	CD4+ T cells (Cluster 5)	Factor15	0.161804
X5_T.cell.CD4__STK4	STK4	CD4+ T cells (Cluster 5)	Factor15	-0.053641
X5_T.cell.CD4__SUB1	SUB1	CD4+ T cells (Cluster 5)	Factor15	-0.439299
X5_T.cell.CD4__SUMO2	SUMO2	CD4+ T cells (Cluster 5)	Factor15	-0.464343
X5_T.cell.CD4__SVIP	SVIP	CD4+ T cells (Cluster 5)	Factor15	-0.0855941
X5_T.cell.CD4__SYF2	SYF2	CD4+ T cells (Cluster 5)	Factor15	0.0512
X5_T.cell.CD4__SYNE2	SYNE2	CD4+ T cells (Cluster 5)	Factor15	0.0727825
X5_T.cell.CD4__TAF1D	TAF1D	CD4+ T cells (Cluster 5)	Factor15	0.323484
X5_T.cell.CD4__TAGLN2	TAGLN2	CD4+ T cells (Cluster 5)	Factor15	-0.261495
X5_T.cell.CD4__TAX1BP1	TAX1BP1	CD4+ T cells (Cluster 5)	Factor15	-0.181013
X5_T.cell.CD4__TBCA	TBCA	CD4+ T cells (Cluster 5)	Factor15	0.00584108
X5_T.cell.CD4__TCF7	TCF7	CD4+ T cells (Cluster 5)	Factor15	-0.0431195
X5_T.cell.CD4__TMA7	TMA7	CD4+ T cells (Cluster 5)	Factor15	0.117163
X5_T.cell.CD4__TMBIM6	TMBIM6	CD4+ T cells (Cluster 5)	Factor15	-0.0613027
X5_T.cell.CD4__TMEM123	TMEM123	CD4+ T cells (Cluster 5)	Factor15	0.043423
X5_T.cell.CD4__TMSB10	TMSB10	CD4+ T cells (Cluster 5)	Factor15	0.0763119
X5_T.cell.CD4__TMSB4X	TMSB4X	CD4+ T cells (Cluster 5)	Factor15	-0.098254
X5_T.cell.CD4__TNFAIP3	TNFAIP3	CD4+ T cells (Cluster 5)	Factor15	0.0611286
X5_T.cell.CD4__TNFAIP8	TNFAIP8	CD4+ T cells (Cluster 5)	Factor15	0.0582785
X5_T.cell.CD4__TNRC6B	TNRC6B	CD4+ T cells (Cluster 5)	Factor15	0.144529
X5_T.cell.CD4__TOMM20	TOMM20	CD4+ T cells (Cluster 5)	Factor15	-0.258801
X5_T.cell.CD4__TOMM7	TOMM7	CD4+ T cells (Cluster 5)	Factor15	-0.306419
X5_T.cell.CD4__TPM3	TPM3	CD4+ T cells (Cluster 5)	Factor15	-0.0738425
X5_T.cell.CD4__TPR	TPR	CD4+ T cells (Cluster 5)	Factor15	0.0566711
X5_T.cell.CD4__TPT1	TPT1	CD4+ T cells (Cluster 5)	Factor15	-0.0124234
X5_T.cell.CD4__TRA2B	TRA2B	CD4+ T cells (Cluster 5)	Factor15	0.340066
X5_T.cell.CD4__TRAC	TRAC	CD4+ T cells (Cluster 5)	Factor15	-0.412258
X5_T.cell.CD4__TRAF3IP3	TRAF3IP3	CD4+ T cells (Cluster 5)	Factor15	0.430897
X5_T.cell.CD4__TRBC1	TRBC1	CD4+ T cells (Cluster 5)	Factor15	-0.0707891
X5_T.cell.CD4__TRBC2	TRBC2	CD4+ T cells (Cluster 5)	Factor15	-0.0737394
X5_T.cell.CD4__TRIR	TRIR	CD4+ T cells (Cluster 5)	Factor15	-0.125539
X5_T.cell.CD4__TRMT112	TRMT112	CD4+ T cells (Cluster 5)	Factor15	-0.100181
X5_T.cell.CD4__TSC22D3	TSC22D3	CD4+ T cells (Cluster 5)	Factor15	0.337753
X5_T.cell.CD4__TSPO	TSPO	CD4+ T cells (Cluster 5)	Factor15	-0.126453
X5_T.cell.CD4__TSTD1	TSTD1	CD4+ T cells (Cluster 5)	Factor15	-0.221
X5_T.cell.CD4__TTC3	TTC3	CD4+ T cells (Cluster 5)	Factor15	-0.0348945
X5_T.cell.CD4__TUBA1A	TUBA1A	CD4+ T cells (Cluster 5)	Factor15	-0.0155557
X5_T.cell.CD4__TUBA1B	TUBA1B	CD4+ T cells (Cluster 5)	Factor15	-0.0336151
X5_T.cell.CD4__TXNIP	TXNIP	CD4+ T cells (Cluster 5)	Factor15	0.871521
X5_T.cell.CD4__U2SURP	U2SURP	CD4+ T cells (Cluster 5)	Factor15	0.0102189
X5_T.cell.CD4__UBA52	UBA52	CD4+ T cells (Cluster 5)	Factor15	-0.111046
X5_T.cell.CD4__UBALD2	UBALD2	CD4+ T cells (Cluster 5)	Factor15	0.371218
X5_T.cell.CD4__UBB	UBB	CD4+ T cells (Cluster 5)	Factor15	-0.15336
X5_T.cell.CD4__UBC	UBC	CD4+ T cells (Cluster 5)	Factor15	0.210596
X5_T.cell.CD4__UBE2D2	UBE2D2	CD4+ T cells (Cluster 5)	Factor15	-0.303051
X5_T.cell.CD4__UBE2D3	UBE2D3	CD4+ T cells (Cluster 5)	Factor15	-0.119584
X5_T.cell.CD4__UBL5	UBL5	CD4+ T cells (Cluster 5)	Factor15	0.0133629
X5_T.cell.CD4__UBXN1	UBXN1	CD4+ T cells (Cluster 5)	Factor15	-0.0110996
X5_T.cell.CD4__UFC1	UFC1	CD4+ T cells (Cluster 5)	Factor15	-0.0521655
X5_T.cell.CD4__UQCR10	UQCR10	CD4+ T cells (Cluster 5)	Factor15	-0.00950885
X5_T.cell.CD4__UQCR11	UQCR11	CD4+ T cells (Cluster 5)	Factor15	0.164226
X5_T.cell.CD4__UQCRB	UQCRB	CD4+ T cells (Cluster 5)	Factor15	-0.103414
X5_T.cell.CD4__UQCRH	UQCRH	CD4+ T cells (Cluster 5)	Factor15	-0.199068
X5_T.cell.CD4__UXT	UXT	CD4+ T cells (Cluster 5)	Factor15	-0.0626813
X5_T.cell.CD4__VAMP2	VAMP2	CD4+ T cells (Cluster 5)	Factor15	-0.281438
X5_T.cell.CD4__VIM	VIM	CD4+ T cells (Cluster 5)	Factor15	-0.0872027
X5_T.cell.CD4__XRCC5	XRCC5	CD4+ T cells (Cluster 5)	Factor15	-0.0347923
X5_T.cell.CD4__YBX1	YBX1	CD4+ T cells (Cluster 5)	Factor15	-0.0880324
X5_T.cell.CD4__YPEL5	YPEL5	CD4+ T cells (Cluster 5)	Factor15	-0.212255
X5_T.cell.CD4__YWHAB	YWHAB	CD4+ T cells (Cluster 5)	Factor15	0.0589251
X5_T.cell.CD4__YWHAZ	YWHAZ	CD4+ T cells (Cluster 5)	Factor15	-0.265621
X5_T.cell.CD4__ZC3HAV1	ZC3HAV1	CD4+ T cells (Cluster 5)	Factor15	0.487989
X5_T.cell.CD4__ZFAS1	ZFAS1	CD4+ T cells (Cluster 5)	Factor15	0.0972373
X5_T.cell.CD4__ZFP36	ZFP36	CD4+ T cells (Cluster 5)	Factor15	0.0195249
X5_T.cell.CD4__ZFP36L2	ZFP36L2	CD4+ T cells (Cluster 5)	Factor15	0.0107978
X5_T.cell.CD4__ZNF331	ZNF331	CD4+ T cells (Cluster 5)	Factor15	-0.0773829
X6_Monocytes...CD14__ABHD5	ABHD5	CD14(high) Monocytes (Cluster 6)	Factor15	-0.0138111
X6_Monocytes...CD14__ABRACL	ABRACL	CD14(high) Monocytes (Cluster 6)	Factor15	-0.0939679
X6_Monocytes...CD14__AC007952.4	AC007952.4	CD14(high) Monocytes (Cluster 6)	Factor15	-0.0966234
X6_Monocytes...CD14__AC020656.1	AC020656.1	CD14(high) Monocytes (Cluster 6)	Factor15	-0.101869
X6_Monocytes...CD14__AC020916.1	AC020916.1	CD14(high) Monocytes (Cluster 6)	Factor15	-0.274681
X6_Monocytes...CD14__AC245128.3	AC245128.3	CD14(high) Monocytes (Cluster 6)	Factor15	-0.0965818
X6_Monocytes...CD14__ACAP2	ACAP2	CD14(high) Monocytes (Cluster 6)	Factor15	0.00483731
X6_Monocytes...CD14__ACSL1	ACSL1	CD14(high) Monocytes (Cluster 6)	Factor15	0.73131
X6_Monocytes...CD14__ACTB	ACTB	CD14(high) Monocytes (Cluster 6)	Factor15	-0.187796
X6_Monocytes...CD14__ACTG1	ACTG1	CD14(high) Monocytes (Cluster 6)	Factor15	-0.0950632
X6_Monocytes...CD14__ACTR2	ACTR2	CD14(high) Monocytes (Cluster 6)	Factor15	0.00554407
X6_Monocytes...CD14__ACTR3	ACTR3	CD14(high) Monocytes (Cluster 6)	Factor15	0.0990528
X6_Monocytes...CD14__ADA2	ADA2	CD14(high) Monocytes (Cluster 6)	Factor15	0.0881742
X6_Monocytes...CD14__ADAM10	ADAM10	CD14(high) Monocytes (Cluster 6)	Factor15	-0.0212676
X6_Monocytes...CD14__ADAM17	ADAM17	CD14(high) Monocytes (Cluster 6)	Factor15	-0.03994
X6_Monocytes...CD14__ADAR	ADAR	CD14(high) Monocytes (Cluster 6)	Factor15	-0.144727
X6_Monocytes...CD14__ADGRE2	ADGRE2	CD14(high) Monocytes (Cluster 6)	Factor15	-0.0206395
X6_Monocytes...CD14__ADGRE5	ADGRE5	CD14(high) Monocytes (Cluster 6)	Factor15	-0.0446626
X6_Monocytes...CD14__ADPGK	ADPGK	CD14(high) Monocytes (Cluster 6)	Factor15	0.0361118
X6_Monocytes...CD14__AES	AES	CD14(high) Monocytes (Cluster 6)	Factor15	-0.161932
X6_Monocytes...CD14__AFF4	AFF4	CD14(high) Monocytes (Cluster 6)	Factor15	-0.0262519
X6_Monocytes...CD14__AGFG1	AGFG1	CD14(high) Monocytes (Cluster 6)	Factor15	0.0843858
X6_Monocytes...CD14__AGTPBP1	AGTPBP1	CD14(high) Monocytes (Cluster 6)	Factor15	-0.107321
X6_Monocytes...CD14__AGTRAP	AGTRAP	CD14(high) Monocytes (Cluster 6)	Factor15	-0.578147
X6_Monocytes...CD14__AHNAK	AHNAK	CD14(high) Monocytes (Cluster 6)	Factor15	-0.272048
X6_Monocytes...CD14__AHR	AHR	CD14(high) Monocytes (Cluster 6)	Factor15	-0.0981087
X6_Monocytes...CD14__AIF1	AIF1	CD14(high) Monocytes (Cluster 6)	Factor15	-0.150488
X6_Monocytes...CD14__AKAP13	AKAP13	CD14(high) Monocytes (Cluster 6)	Factor15	0.618574
X6_Monocytes...CD14__AKAP9	AKAP9	CD14(high) Monocytes (Cluster 6)	Factor15	-0.0892974
X6_Monocytes...CD14__AKIRIN2	AKIRIN2	CD14(high) Monocytes (Cluster 6)	Factor15	-0.711761
X6_Monocytes...CD14__ALDH2	ALDH2	CD14(high) Monocytes (Cluster 6)	Factor15	-0.00941984
X6_Monocytes...CD14__ALKBH7	ALKBH7	CD14(high) Monocytes (Cluster 6)	Factor15	0.351231
X6_Monocytes...CD14__AMD1	AMD1	CD14(high) Monocytes (Cluster 6)	Factor15	-0.0322046
X6_Monocytes...CD14__ANAPC11	ANAPC11	CD14(high) Monocytes (Cluster 6)	Factor15	-0.0712432
X6_Monocytes...CD14__ANAPC16	ANAPC16	CD14(high) Monocytes (Cluster 6)	Factor15	0.153007
X6_Monocytes...CD14__ANKRD11	ANKRD11	CD14(high) Monocytes (Cluster 6)	Factor15	-0.053034
X6_Monocytes...CD14__ANKRD12	ANKRD12	CD14(high) Monocytes (Cluster 6)	Factor15	0.0728114
X6_Monocytes...CD14__ANKRD28	ANKRD28	CD14(high) Monocytes (Cluster 6)	Factor15	-0.556453
X6_Monocytes...CD14__ANKRD44	ANKRD44	CD14(high) Monocytes (Cluster 6)	Factor15	0.0437587
X6_Monocytes...CD14__ANP32A	ANP32A	CD14(high) Monocytes (Cluster 6)	Factor15	-0.0526922
X6_Monocytes...CD14__ANP32B	ANP32B	CD14(high) Monocytes (Cluster 6)	Factor15	0.167222
X6_Monocytes...CD14__ANXA1	ANXA1	CD14(high) Monocytes (Cluster 6)	Factor15	-0.0267924
X6_Monocytes...CD14__ANXA11	ANXA11	CD14(high) Monocytes (Cluster 6)	Factor15	-0.0544739
X6_Monocytes...CD14__ANXA2	ANXA2	CD14(high) Monocytes (Cluster 6)	Factor15	-0.346209
X6_Monocytes...CD14__ANXA5	ANXA5	CD14(high) Monocytes (Cluster 6)	Factor15	-0.0911498
X6_Monocytes...CD14__AOAH	AOAH	CD14(high) Monocytes (Cluster 6)	Factor15	-0.365456
X6_Monocytes...CD14__AP1S2	AP1S2	CD14(high) Monocytes (Cluster 6)	Factor15	-0.0618943
X6_Monocytes...CD14__AP2M1	AP2M1	CD14(high) Monocytes (Cluster 6)	Factor15	0.20409
X6_Monocytes...CD14__AP2S1	AP2S1	CD14(high) Monocytes (Cluster 6)	Factor15	0.097823
X6_Monocytes...CD14__APBB1IP	APBB1IP	CD14(high) Monocytes (Cluster 6)	Factor15	-0.346784
X6_Monocytes...CD14__APLP2	APLP2	CD14(high) Monocytes (Cluster 6)	Factor15	0.0498895
X6_Monocytes...CD14__APOBEC3A	APOBEC3A	CD14(high) Monocytes (Cluster 6)	Factor15	0.0063318
X6_Monocytes...CD14__APRT	APRT	CD14(high) Monocytes (Cluster 6)	Factor15	0.0804142
X6_Monocytes...CD14__ARF1	ARF1	CD14(high) Monocytes (Cluster 6)	Factor15	0.0701238
X6_Monocytes...CD14__ARF4	ARF4	CD14(high) Monocytes (Cluster 6)	Factor15	0.15756
X6_Monocytes...CD14__ARF5	ARF5	CD14(high) Monocytes (Cluster 6)	Factor15	-0.592933
X6_Monocytes...CD14__ARF6	ARF6	CD14(high) Monocytes (Cluster 6)	Factor15	-0.205389
X6_Monocytes...CD14__ARGLU1	ARGLU1	CD14(high) Monocytes (Cluster 6)	Factor15	0.151704
X6_Monocytes...CD14__ARHGAP26	ARHGAP26	CD14(high) Monocytes (Cluster 6)	Factor15	-0.0631268
X6_Monocytes...CD14__ARHGAP30	ARHGAP30	CD14(high) Monocytes (Cluster 6)	Factor15	-0.206223
X6_Monocytes...CD14__ARHGAP4	ARHGAP4	CD14(high) Monocytes (Cluster 6)	Factor15	0.0121136
X6_Monocytes...CD14__ARHGDIA	ARHGDIA	CD14(high) Monocytes (Cluster 6)	Factor15	-0.0322631
X6_Monocytes...CD14__ARHGDIB	ARHGDIB	CD14(high) Monocytes (Cluster 6)	Factor15	0.117401
X6_Monocytes...CD14__ARID4B	ARID4B	CD14(high) Monocytes (Cluster 6)	Factor15	-0.320112
X6_Monocytes...CD14__ARIH1	ARIH1	CD14(high) Monocytes (Cluster 6)	Factor15	0.126422
X6_Monocytes...CD14__ARL4A	ARL4A	CD14(high) Monocytes (Cluster 6)	Factor15	-0.144423
X6_Monocytes...CD14__ARL4C	ARL4C	CD14(high) Monocytes (Cluster 6)	Factor15	-0.0162596
X6_Monocytes...CD14__ARL6IP1	ARL6IP1	CD14(high) Monocytes (Cluster 6)	Factor15	-0.259184
X6_Monocytes...CD14__ARL6IP4	ARL6IP4	CD14(high) Monocytes (Cluster 6)	Factor15	-0.0374892
X6_Monocytes...CD14__ARL6IP5	ARL6IP5	CD14(high) Monocytes (Cluster 6)	Factor15	-0.0806565
X6_Monocytes...CD14__ARL8B	ARL8B	CD14(high) Monocytes (Cluster 6)	Factor15	-0.0304215
X6_Monocytes...CD14__ARPC1B	ARPC1B	CD14(high) Monocytes (Cluster 6)	Factor15	-0.0204104
X6_Monocytes...CD14__ARPC2	ARPC2	CD14(high) Monocytes (Cluster 6)	Factor15	-0.681628
X6_Monocytes...CD14__ARPC3	ARPC3	CD14(high) Monocytes (Cluster 6)	Factor15	0.0444066
X6_Monocytes...CD14__ARPC4	ARPC4	CD14(high) Monocytes (Cluster 6)	Factor15	0.0009952
X6_Monocytes...CD14__ARPC5	ARPC5	CD14(high) Monocytes (Cluster 6)	Factor15	0.187634
X6_Monocytes...CD14__ARRB2	ARRB2	CD14(high) Monocytes (Cluster 6)	Factor15	-0.0203193
X6_Monocytes...CD14__ARRDC3	ARRDC3	CD14(high) Monocytes (Cluster 6)	Factor15	-0.0783346
X6_Monocytes...CD14__ASAH1	ASAH1	CD14(high) Monocytes (Cluster 6)	Factor15	0.0871612
X6_Monocytes...CD14__ASAP1	ASAP1	CD14(high) Monocytes (Cluster 6)	Factor15	-0.126332
X6_Monocytes...CD14__ASGR1	ASGR1	CD14(high) Monocytes (Cluster 6)	Factor15	-0.465589
X6_Monocytes...CD14__ATF3	ATF3	CD14(high) Monocytes (Cluster 6)	Factor15	-0.0146501
X6_Monocytes...CD14__ATF4	ATF4	CD14(high) Monocytes (Cluster 6)	Factor15	0.153194
X6_Monocytes...CD14__ATG3	ATG3	CD14(high) Monocytes (Cluster 6)	Factor15	0.0855205
X6_Monocytes...CD14__ATOX1	ATOX1	CD14(high) Monocytes (Cluster 6)	Factor15	0.0405836
X6_Monocytes...CD14__ATP13A3	ATP13A3	CD14(high) Monocytes (Cluster 6)	Factor15	0.0636921
X6_Monocytes...CD14__ATP1A1	ATP1A1	CD14(high) Monocytes (Cluster 6)	Factor15	-0.313239
X6_Monocytes...CD14__ATP1B3	ATP1B3	CD14(high) Monocytes (Cluster 6)	Factor15	0.139652
X6_Monocytes...CD14__ATP2B1	ATP2B1	CD14(high) Monocytes (Cluster 6)	Factor15	-0.437383
X6_Monocytes...CD14__ATP2B1.AS1	ATP2B1.AS1	CD14(high) Monocytes (Cluster 6)	Factor15	-0.340082
X6_Monocytes...CD14__ATP5F1A	ATP5F1A	CD14(high) Monocytes (Cluster 6)	Factor15	0.0746335
X6_Monocytes...CD14__ATP5F1B	ATP5F1B	CD14(high) Monocytes (Cluster 6)	Factor15	0.165351
X6_Monocytes...CD14__ATP5F1C	ATP5F1C	CD14(high) Monocytes (Cluster 6)	Factor15	-0.018706
X6_Monocytes...CD14__ATP5F1D	ATP5F1D	CD14(high) Monocytes (Cluster 6)	Factor15	0.0535514
X6_Monocytes...CD14__ATP5F1E	ATP5F1E	CD14(high) Monocytes (Cluster 6)	Factor15	0.141537
X6_Monocytes...CD14__ATP5IF1	ATP5IF1	CD14(high) Monocytes (Cluster 6)	Factor15	0.0226441
X6_Monocytes...CD14__ATP5MC2	ATP5MC2	CD14(high) Monocytes (Cluster 6)	Factor15	0.185542
X6_Monocytes...CD14__ATP5MC3	ATP5MC3	CD14(high) Monocytes (Cluster 6)	Factor15	-0.115624
X6_Monocytes...CD14__ATP5MD	ATP5MD	CD14(high) Monocytes (Cluster 6)	Factor15	0.502216
X6_Monocytes...CD14__ATP5ME	ATP5ME	CD14(high) Monocytes (Cluster 6)	Factor15	0.337808
X6_Monocytes...CD14__ATP5MF	ATP5MF	CD14(high) Monocytes (Cluster 6)	Factor15	-0.176028
X6_Monocytes...CD14__ATP5MG	ATP5MG	CD14(high) Monocytes (Cluster 6)	Factor15	0.225563
X6_Monocytes...CD14__ATP5MPL	ATP5MPL	CD14(high) Monocytes (Cluster 6)	Factor15	0.0653705
X6_Monocytes...CD14__ATP5PB	ATP5PB	CD14(high) Monocytes (Cluster 6)	Factor15	-0.072873
X6_Monocytes...CD14__ATP5PD	ATP5PD	CD14(high) Monocytes (Cluster 6)	Factor15	-0.24927
X6_Monocytes...CD14__ATP5PF	ATP5PF	CD14(high) Monocytes (Cluster 6)	Factor15	-0.0761934
X6_Monocytes...CD14__ATP5PO	ATP5PO	CD14(high) Monocytes (Cluster 6)	Factor15	0.0458616
X6_Monocytes...CD14__ATP6AP2	ATP6AP2	CD14(high) Monocytes (Cluster 6)	Factor15	-0.444472
X6_Monocytes...CD14__ATP6V0B	ATP6V0B	CD14(high) Monocytes (Cluster 6)	Factor15	-0.359895
X6_Monocytes...CD14__ATP6V0D1	ATP6V0D1	CD14(high) Monocytes (Cluster 6)	Factor15	-0.940008
X6_Monocytes...CD14__ATP6V0E1	ATP6V0E1	CD14(high) Monocytes (Cluster 6)	Factor15	-0.0968828
X6_Monocytes...CD14__ATP6V1B2	ATP6V1B2	CD14(high) Monocytes (Cluster 6)	Factor15	-0.0734905
X6_Monocytes...CD14__ATP6V1F	ATP6V1F	CD14(high) Monocytes (Cluster 6)	Factor15	-2.07155e-05
X6_Monocytes...CD14__ATP6V1G1	ATP6V1G1	CD14(high) Monocytes (Cluster 6)	Factor15	-0.0509513
X6_Monocytes...CD14__ATRX	ATRX	CD14(high) Monocytes (Cluster 6)	Factor15	-0.0221588
X6_Monocytes...CD14__AURKAIP1	AURKAIP1	CD14(high) Monocytes (Cluster 6)	Factor15	0.0145488
X6_Monocytes...CD14__AZIN1	AZIN1	CD14(high) Monocytes (Cluster 6)	Factor15	0.0629795
X6_Monocytes...CD14__B2M	B2M	CD14(high) Monocytes (Cluster 6)	Factor15	0.00321866
X6_Monocytes...CD14__BACH1	BACH1	CD14(high) Monocytes (Cluster 6)	Factor15	-0.315426
X6_Monocytes...CD14__BASP1	BASP1	CD14(high) Monocytes (Cluster 6)	Factor15	0.703785
X6_Monocytes...CD14__BAX	BAX	CD14(high) Monocytes (Cluster 6)	Factor15	-0.169527
X6_Monocytes...CD14__BAZ1A	BAZ1A	CD14(high) Monocytes (Cluster 6)	Factor15	0.47698
X6_Monocytes...CD14__BAZ2B	BAZ2B	CD14(high) Monocytes (Cluster 6)	Factor15	0.0635378
X6_Monocytes...CD14__BCL2A1	BCL2A1	CD14(high) Monocytes (Cluster 6)	Factor15	-0.109455
X6_Monocytes...CD14__BCL3	BCL3	CD14(high) Monocytes (Cluster 6)	Factor15	-0.00318322
X6_Monocytes...CD14__BCLAF1	BCLAF1	CD14(high) Monocytes (Cluster 6)	Factor15	-0.247883
X6_Monocytes...CD14__BHLHE40	BHLHE40	CD14(high) Monocytes (Cluster 6)	Factor15	0.0385752
X6_Monocytes...CD14__BID	BID	CD14(high) Monocytes (Cluster 6)	Factor15	-0.752497
X6_Monocytes...CD14__BIN2	BIN2	CD14(high) Monocytes (Cluster 6)	Factor15	0.0648806
X6_Monocytes...CD14__BIRC2	BIRC2	CD14(high) Monocytes (Cluster 6)	Factor15	0.0864525
X6_Monocytes...CD14__BLOC1S1	BLOC1S1	CD14(high) Monocytes (Cluster 6)	Factor15	0.118541
X6_Monocytes...CD14__BLOC1S6	BLOC1S6	CD14(high) Monocytes (Cluster 6)	Factor15	-0.201083
X6_Monocytes...CD14__BLVRB	BLVRB	CD14(high) Monocytes (Cluster 6)	Factor15	-0.0655725
X6_Monocytes...CD14__BNIP2	BNIP2	CD14(high) Monocytes (Cluster 6)	Factor15	0.127668
X6_Monocytes...CD14__BNIP3L	BNIP3L	CD14(high) Monocytes (Cluster 6)	Factor15	0.0983444
X6_Monocytes...CD14__BOD1L1	BOD1L1	CD14(high) Monocytes (Cluster 6)	Factor15	0.0330807
X6_Monocytes...CD14__BPTF	BPTF	CD14(high) Monocytes (Cluster 6)	Factor15	-0.0422049
X6_Monocytes...CD14__BRD2	BRD2	CD14(high) Monocytes (Cluster 6)	Factor15	0.404362
X6_Monocytes...CD14__BRD4	BRD4	CD14(high) Monocytes (Cluster 6)	Factor15	-0.138025
X6_Monocytes...CD14__BRI3	BRI3	CD14(high) Monocytes (Cluster 6)	Factor15	-0.214235
X6_Monocytes...CD14__BRK1	BRK1	CD14(high) Monocytes (Cluster 6)	Factor15	-0.274183
X6_Monocytes...CD14__BSG	BSG	CD14(high) Monocytes (Cluster 6)	Factor15	-0.555623
X6_Monocytes...CD14__BST1	BST1	CD14(high) Monocytes (Cluster 6)	Factor15	-0.129204
X6_Monocytes...CD14__BST2	BST2	CD14(high) Monocytes (Cluster 6)	Factor15	-0.247318
X6_Monocytes...CD14__BTF3	BTF3	CD14(high) Monocytes (Cluster 6)	Factor15	-0.0577306
X6_Monocytes...CD14__BTG1	BTG1	CD14(high) Monocytes (Cluster 6)	Factor15	-0.0063395
X6_Monocytes...CD14__BTG2	BTG2	CD14(high) Monocytes (Cluster 6)	Factor15	0.0343048
X6_Monocytes...CD14__BUD31	BUD31	CD14(high) Monocytes (Cluster 6)	Factor15	-0.137715
X6_Monocytes...CD14__BZW1	BZW1	CD14(high) Monocytes (Cluster 6)	Factor15	-0.211084
X6_Monocytes...CD14__C11orf58	C11orf58	CD14(high) Monocytes (Cluster 6)	Factor15	0.199493
X6_Monocytes...CD14__C12orf57	C12orf57	CD14(high) Monocytes (Cluster 6)	Factor15	0.0262179
X6_Monocytes...CD14__C16orf72	C16orf72	CD14(high) Monocytes (Cluster 6)	Factor15	-0.142535
X6_Monocytes...CD14__C19orf38	C19orf38	CD14(high) Monocytes (Cluster 6)	Factor15	-0.00170582
X6_Monocytes...CD14__C19orf53	C19orf53	CD14(high) Monocytes (Cluster 6)	Factor15	-0.382602
X6_Monocytes...CD14__C1orf162	C1orf162	CD14(high) Monocytes (Cluster 6)	Factor15	0.846388
X6_Monocytes...CD14__C4orf3	C4orf3	CD14(high) Monocytes (Cluster 6)	Factor15	0.022688
X6_Monocytes...CD14__C4orf48	C4orf48	CD14(high) Monocytes (Cluster 6)	Factor15	-0.0755535
X6_Monocytes...CD14__C5AR1	C5AR1	CD14(high) Monocytes (Cluster 6)	Factor15	-0.011389
X6_Monocytes...CD14__C6orf48	C6orf48	CD14(high) Monocytes (Cluster 6)	Factor15	-0.163613
X6_Monocytes...CD14__C6orf62	C6orf62	CD14(high) Monocytes (Cluster 6)	Factor15	0.0401598
X6_Monocytes...CD14__C8orf59	C8orf59	CD14(high) Monocytes (Cluster 6)	Factor15	0.032825
X6_Monocytes...CD14__C9orf16	C9orf16	CD14(high) Monocytes (Cluster 6)	Factor15	-0.00464108
X6_Monocytes...CD14__C9orf72	C9orf72	CD14(high) Monocytes (Cluster 6)	Factor15	-0.100326
X6_Monocytes...CD14__C9orf78	C9orf78	CD14(high) Monocytes (Cluster 6)	Factor15	0.200267
X6_Monocytes...CD14__CALCOCO2	CALCOCO2	CD14(high) Monocytes (Cluster 6)	Factor15	0.178518
X6_Monocytes...CD14__CALM1	CALM1	CD14(high) Monocytes (Cluster 6)	Factor15	0.412534
X6_Monocytes...CD14__CALM2	CALM2	CD14(high) Monocytes (Cluster 6)	Factor15	0.0149292
X6_Monocytes...CD14__CALM3	CALM3	CD14(high) Monocytes (Cluster 6)	Factor15	-0.146889
X6_Monocytes...CD14__CALR	CALR	CD14(high) Monocytes (Cluster 6)	Factor15	-0.19755
X6_Monocytes...CD14__CANX	CANX	CD14(high) Monocytes (Cluster 6)	Factor15	0.0509793
X6_Monocytes...CD14__CAP1	CAP1	CD14(high) Monocytes (Cluster 6)	Factor15	0.0239595
X6_Monocytes...CD14__CAPG	CAPG	CD14(high) Monocytes (Cluster 6)	Factor15	-0.14853
X6_Monocytes...CD14__CAPN2	CAPN2	CD14(high) Monocytes (Cluster 6)	Factor15	-0.014755
X6_Monocytes...CD14__CAPNS1	CAPNS1	CD14(high) Monocytes (Cluster 6)	Factor15	0.318672
X6_Monocytes...CD14__CAPZA1	CAPZA1	CD14(high) Monocytes (Cluster 6)	Factor15	0.541196
X6_Monocytes...CD14__CAPZA2	CAPZA2	CD14(high) Monocytes (Cluster 6)	Factor15	-0.282587
X6_Monocytes...CD14__CAPZB	CAPZB	CD14(high) Monocytes (Cluster 6)	Factor15	-0.0962145
X6_Monocytes...CD14__CARD16	CARD16	CD14(high) Monocytes (Cluster 6)	Factor15	-0.215829
X6_Monocytes...CD14__CARD19	CARD19	CD14(high) Monocytes (Cluster 6)	Factor15	-0.019012
X6_Monocytes...CD14__CASP1	CASP1	CD14(high) Monocytes (Cluster 6)	Factor15	-0.200581
X6_Monocytes...CD14__CASP4	CASP4	CD14(high) Monocytes (Cluster 6)	Factor15	-0.00655562
X6_Monocytes...CD14__CAST	CAST	CD14(high) Monocytes (Cluster 6)	Factor15	-0.0563054
X6_Monocytes...CD14__CAT	CAT	CD14(high) Monocytes (Cluster 6)	Factor15	0.0567315
X6_Monocytes...CD14__CBX3	CBX3	CD14(high) Monocytes (Cluster 6)	Factor15	-0.0157995
X6_Monocytes...CD14__CCDC59	CCDC59	CD14(high) Monocytes (Cluster 6)	Factor15	-0.0338817
X6_Monocytes...CD14__CCDC69	CCDC69	CD14(high) Monocytes (Cluster 6)	Factor15	0.62161
X6_Monocytes...CD14__CCDC88A	CCDC88A	CD14(high) Monocytes (Cluster 6)	Factor15	0.026267
X6_Monocytes...CD14__CCL3	CCL3	CD14(high) Monocytes (Cluster 6)	Factor15	0.0863594
X6_Monocytes...CD14__CCND3	CCND3	CD14(high) Monocytes (Cluster 6)	Factor15	0.830392
X6_Monocytes...CD14__CCNI	CCNI	CD14(high) Monocytes (Cluster 6)	Factor15	0.019306
X6_Monocytes...CD14__CCNL1	CCNL1	CD14(high) Monocytes (Cluster 6)	Factor15	-0.145512
X6_Monocytes...CD14__CCNY	CCNY	CD14(high) Monocytes (Cluster 6)	Factor15	-0.0225124
X6_Monocytes...CD14__CCR1	CCR1	CD14(high) Monocytes (Cluster 6)	Factor15	-0.133369
X6_Monocytes...CD14__CCT5	CCT5	CD14(high) Monocytes (Cluster 6)	Factor15	-0.111757
X6_Monocytes...CD14__CCT6A	CCT6A	CD14(high) Monocytes (Cluster 6)	Factor15	0.362588
X6_Monocytes...CD14__CCT8	CCT8	CD14(high) Monocytes (Cluster 6)	Factor15	-0.154966
X6_Monocytes...CD14__CD14	CD14	CD14(high) Monocytes (Cluster 6)	Factor15	-0.218938
X6_Monocytes...CD14__CD163	CD163	CD14(high) Monocytes (Cluster 6)	Factor15	1.06925
X6_Monocytes...CD14__CD164	CD164	CD14(high) Monocytes (Cluster 6)	Factor15	0.244955
X6_Monocytes...CD14__CD300E	CD300E	CD14(high) Monocytes (Cluster 6)	Factor15	-0.118222
X6_Monocytes...CD14__CD302	CD302	CD14(high) Monocytes (Cluster 6)	Factor15	-0.0887988
X6_Monocytes...CD14__CD36	CD36	CD14(high) Monocytes (Cluster 6)	Factor15	-0.428265
X6_Monocytes...CD14__CD37	CD37	CD14(high) Monocytes (Cluster 6)	Factor15	-0.103197
X6_Monocytes...CD14__CD4	CD4	CD14(high) Monocytes (Cluster 6)	Factor15	-0.0528876
X6_Monocytes...CD14__CD44	CD44	CD14(high) Monocytes (Cluster 6)	Factor15	-0.439788
X6_Monocytes...CD14__CD46	CD46	CD14(high) Monocytes (Cluster 6)	Factor15	-0.0808716
X6_Monocytes...CD14__CD48	CD48	CD14(high) Monocytes (Cluster 6)	Factor15	0.0501886
X6_Monocytes...CD14__CD52	CD52	CD14(high) Monocytes (Cluster 6)	Factor15	0.109266
X6_Monocytes...CD14__CD53	CD53	CD14(high) Monocytes (Cluster 6)	Factor15	0.0562705
X6_Monocytes...CD14__CD55	CD55	CD14(high) Monocytes (Cluster 6)	Factor15	0.0978915
X6_Monocytes...CD14__CD63	CD63	CD14(high) Monocytes (Cluster 6)	Factor15	-0.181816
X6_Monocytes...CD14__CD68	CD68	CD14(high) Monocytes (Cluster 6)	Factor15	-0.164618
X6_Monocytes...CD14__CD74	CD74	CD14(high) Monocytes (Cluster 6)	Factor15	0.0586857
X6_Monocytes...CD14__CD83	CD83	CD14(high) Monocytes (Cluster 6)	Factor15	-0.305052
X6_Monocytes...CD14__CD86	CD86	CD14(high) Monocytes (Cluster 6)	Factor15	0.102573
X6_Monocytes...CD14__CD93	CD93	CD14(high) Monocytes (Cluster 6)	Factor15	0.342485
X6_Monocytes...CD14__CD99	CD99	CD14(high) Monocytes (Cluster 6)	Factor15	-0.0757497
X6_Monocytes...CD14__CDA	CDA	CD14(high) Monocytes (Cluster 6)	Factor15	0.187553
X6_Monocytes...CD14__CDC37	CDC37	CD14(high) Monocytes (Cluster 6)	Factor15	0.118176
X6_Monocytes...CD14__CDC42	CDC42	CD14(high) Monocytes (Cluster 6)	Factor15	0.220929
X6_Monocytes...CD14__CDC42EP3	CDC42EP3	CD14(high) Monocytes (Cluster 6)	Factor15	-0.00163117
X6_Monocytes...CD14__CDC42SE1	CDC42SE1	CD14(high) Monocytes (Cluster 6)	Factor15	0.129651
X6_Monocytes...CD14__CDKN1A	CDKN1A	CD14(high) Monocytes (Cluster 6)	Factor15	0.124184
X6_Monocytes...CD14__CDKN2D	CDKN2D	CD14(high) Monocytes (Cluster 6)	Factor15	0.0629685
X6_Monocytes...CD14__CDV3	CDV3	CD14(high) Monocytes (Cluster 6)	Factor15	0.32389
X6_Monocytes...CD14__CEBPB	CEBPB	CD14(high) Monocytes (Cluster 6)	Factor15	-0.122358
X6_Monocytes...CD14__CEBPD	CEBPD	CD14(high) Monocytes (Cluster 6)	Factor15	0.121643
X6_Monocytes...CD14__CELF2	CELF2	CD14(high) Monocytes (Cluster 6)	Factor15	0.48752
X6_Monocytes...CD14__CFD	CFD	CD14(high) Monocytes (Cluster 6)	Factor15	-0.36616
X6_Monocytes...CD14__CFL1	CFL1	CD14(high) Monocytes (Cluster 6)	Factor15	-0.0329803
X6_Monocytes...CD14__CFLAR	CFLAR	CD14(high) Monocytes (Cluster 6)	Factor15	0.18125
X6_Monocytes...CD14__CFP	CFP	CD14(high) Monocytes (Cluster 6)	Factor15	0.0457069
X6_Monocytes...CD14__CHCHD10	CHCHD10	CD14(high) Monocytes (Cluster 6)	Factor15	-0.115284
X6_Monocytes...CD14__CHCHD2	CHCHD2	CD14(high) Monocytes (Cluster 6)	Factor15	0.0616568
X6_Monocytes...CD14__CHD1	CHD1	CD14(high) Monocytes (Cluster 6)	Factor15	0.0571863
X6_Monocytes...CD14__CHD4	CHD4	CD14(high) Monocytes (Cluster 6)	Factor15	-0.245
X6_Monocytes...CD14__CHMP1B	CHMP1B	CD14(high) Monocytes (Cluster 6)	Factor15	0.0151598
X6_Monocytes...CD14__CHMP2A	CHMP2A	CD14(high) Monocytes (Cluster 6)	Factor15	0.293721
X6_Monocytes...CD14__CHMP4B	CHMP4B	CD14(high) Monocytes (Cluster 6)	Factor15	-0.141478
X6_Monocytes...CD14__CHP1	CHP1	CD14(high) Monocytes (Cluster 6)	Factor15	-0.0433065
X6_Monocytes...CD14__CHURC1	CHURC1	CD14(high) Monocytes (Cluster 6)	Factor15	0.0363182
X6_Monocytes...CD14__CIB1	CIB1	CD14(high) Monocytes (Cluster 6)	Factor15	-0.0304571
X6_Monocytes...CD14__CIRBP	CIRBP	CD14(high) Monocytes (Cluster 6)	Factor15	0.21131
X6_Monocytes...CD14__CITED2	CITED2	CD14(high) Monocytes (Cluster 6)	Factor15	-0.0317075
X6_Monocytes...CD14__CKAP4	CKAP4	CD14(high) Monocytes (Cluster 6)	Factor15	0.414094
X6_Monocytes...CD14__CKLF	CKLF	CD14(high) Monocytes (Cluster 6)	Factor15	0.0910333
X6_Monocytes...CD14__CLEC12A	CLEC12A	CD14(high) Monocytes (Cluster 6)	Factor15	0.158006
X6_Monocytes...CD14__CLEC2B	CLEC2B	CD14(high) Monocytes (Cluster 6)	Factor15	-0.282507
X6_Monocytes...CD14__CLEC4A	CLEC4A	CD14(high) Monocytes (Cluster 6)	Factor15	-0.0354419
X6_Monocytes...CD14__CLEC4E	CLEC4E	CD14(high) Monocytes (Cluster 6)	Factor15	0.830813
X6_Monocytes...CD14__CLEC7A	CLEC7A	CD14(high) Monocytes (Cluster 6)	Factor15	-0.0462246
X6_Monocytes...CD14__CLIC1	CLIC1	CD14(high) Monocytes (Cluster 6)	Factor15	-0.113327
X6_Monocytes...CD14__CLK1	CLK1	CD14(high) Monocytes (Cluster 6)	Factor15	-0.163491
X6_Monocytes...CD14__CLTA	CLTA	CD14(high) Monocytes (Cluster 6)	Factor15	-0.103889
X6_Monocytes...CD14__CLTC	CLTC	CD14(high) Monocytes (Cluster 6)	Factor15	0.0465797
X6_Monocytes...CD14__CMIP	CMIP	CD14(high) Monocytes (Cluster 6)	Factor15	0.0714326
X6_Monocytes...CD14__CMTM6	CMTM6	CD14(high) Monocytes (Cluster 6)	Factor15	-0.0673097
X6_Monocytes...CD14__CNBP	CNBP	CD14(high) Monocytes (Cluster 6)	Factor15	-0.138727
X6_Monocytes...CD14__CNIH1	CNIH1	CD14(high) Monocytes (Cluster 6)	Factor15	0.086769
X6_Monocytes...CD14__CNPY3	CNPY3	CD14(high) Monocytes (Cluster 6)	Factor15	-0.0335177
X6_Monocytes...CD14__COMMD6	COMMD6	CD14(high) Monocytes (Cluster 6)	Factor15	-0.0330487
X6_Monocytes...CD14__COMT	COMT	CD14(high) Monocytes (Cluster 6)	Factor15	-0.499006
X6_Monocytes...CD14__COPE	COPE	CD14(high) Monocytes (Cluster 6)	Factor15	-0.47166
X6_Monocytes...CD14__COPS9	COPS9	CD14(high) Monocytes (Cluster 6)	Factor15	0.0216464
X6_Monocytes...CD14__CORO1A	CORO1A	CD14(high) Monocytes (Cluster 6)	Factor15	0.185086
X6_Monocytes...CD14__CORO1C	CORO1C	CD14(high) Monocytes (Cluster 6)	Factor15	-0.039969
X6_Monocytes...CD14__COTL1	COTL1	CD14(high) Monocytes (Cluster 6)	Factor15	-0.257468
X6_Monocytes...CD14__COX14	COX14	CD14(high) Monocytes (Cluster 6)	Factor15	-0.00278152
X6_Monocytes...CD14__COX17	COX17	CD14(high) Monocytes (Cluster 6)	Factor15	-0.389657
X6_Monocytes...CD14__COX4I1	COX4I1	CD14(high) Monocytes (Cluster 6)	Factor15	0.0544532
X6_Monocytes...CD14__COX5A	COX5A	CD14(high) Monocytes (Cluster 6)	Factor15	0.215383
X6_Monocytes...CD14__COX5B	COX5B	CD14(high) Monocytes (Cluster 6)	Factor15	-0.146666
X6_Monocytes...CD14__COX6A1	COX6A1	CD14(high) Monocytes (Cluster 6)	Factor15	0.419981
X6_Monocytes...CD14__COX6B1	COX6B1	CD14(high) Monocytes (Cluster 6)	Factor15	0.350413
X6_Monocytes...CD14__COX6C	COX6C	CD14(high) Monocytes (Cluster 6)	Factor15	-0.000655377
X6_Monocytes...CD14__COX7A2	COX7A2	CD14(high) Monocytes (Cluster 6)	Factor15	0.120186
X6_Monocytes...CD14__COX7A2L	COX7A2L	CD14(high) Monocytes (Cluster 6)	Factor15	0.0610318
X6_Monocytes...CD14__COX7B	COX7B	CD14(high) Monocytes (Cluster 6)	Factor15	0.0618325
X6_Monocytes...CD14__COX7C	COX7C	CD14(high) Monocytes (Cluster 6)	Factor15	0.372185
X6_Monocytes...CD14__COX8A	COX8A	CD14(high) Monocytes (Cluster 6)	Factor15	-0.16749
X6_Monocytes...CD14__CPEB4	CPEB4	CD14(high) Monocytes (Cluster 6)	Factor15	-0.196533
X6_Monocytes...CD14__CPPED1	CPPED1	CD14(high) Monocytes (Cluster 6)	Factor15	-0.238386
X6_Monocytes...CD14__CPVL	CPVL	CD14(high) Monocytes (Cluster 6)	Factor15	-0.689781
X6_Monocytes...CD14__CREB5	CREB5	CD14(high) Monocytes (Cluster 6)	Factor15	0.0800292
X6_Monocytes...CD14__CREBRF	CREBRF	CD14(high) Monocytes (Cluster 6)	Factor15	0.0059066
X6_Monocytes...CD14__CREG1	CREG1	CD14(high) Monocytes (Cluster 6)	Factor15	-0.00789997
X6_Monocytes...CD14__CRIP1	CRIP1	CD14(high) Monocytes (Cluster 6)	Factor15	-0.322412
X6_Monocytes...CD14__CRTAP	CRTAP	CD14(high) Monocytes (Cluster 6)	Factor15	0.484371
X6_Monocytes...CD14__CSDE1	CSDE1	CD14(high) Monocytes (Cluster 6)	Factor15	-0.0646266
X6_Monocytes...CD14__CSF3R	CSF3R	CD14(high) Monocytes (Cluster 6)	Factor15	0.158088
X6_Monocytes...CD14__CSGALNACT2	CSGALNACT2	CD14(high) Monocytes (Cluster 6)	Factor15	-0.226359
X6_Monocytes...CD14__CSK	CSK	CD14(high) Monocytes (Cluster 6)	Factor15	-0.690588
X6_Monocytes...CD14__CSNK1A1	CSNK1A1	CD14(high) Monocytes (Cluster 6)	Factor15	-0.454042
X6_Monocytes...CD14__CSNK2B	CSNK2B	CD14(high) Monocytes (Cluster 6)	Factor15	0.0289127
X6_Monocytes...CD14__CSRNP1	CSRNP1	CD14(high) Monocytes (Cluster 6)	Factor15	-0.00763277
X6_Monocytes...CD14__CST3	CST3	CD14(high) Monocytes (Cluster 6)	Factor15	-0.197525
X6_Monocytes...CD14__CSTA	CSTA	CD14(high) Monocytes (Cluster 6)	Factor15	0.18296
X6_Monocytes...CD14__CSTB	CSTB	CD14(high) Monocytes (Cluster 6)	Factor15	0.00653642
X6_Monocytes...CD14__CTDNEP1	CTDNEP1	CD14(high) Monocytes (Cluster 6)	Factor15	-0.0918985
X6_Monocytes...CD14__CTDSP1	CTDSP1	CD14(high) Monocytes (Cluster 6)	Factor15	0.0570395
X6_Monocytes...CD14__CTNNB1	CTNNB1	CD14(high) Monocytes (Cluster 6)	Factor15	-0.193903
X6_Monocytes...CD14__CTSA	CTSA	CD14(high) Monocytes (Cluster 6)	Factor15	0.074205
X6_Monocytes...CD14__CTSB	CTSB	CD14(high) Monocytes (Cluster 6)	Factor15	0.00169341
X6_Monocytes...CD14__CTSC	CTSC	CD14(high) Monocytes (Cluster 6)	Factor15	-0.103334
X6_Monocytes...CD14__CTSD	CTSD	CD14(high) Monocytes (Cluster 6)	Factor15	-0.0320347
X6_Monocytes...CD14__CTSH	CTSH	CD14(high) Monocytes (Cluster 6)	Factor15	-0.271414
X6_Monocytes...CD14__CTSS	CTSS	CD14(high) Monocytes (Cluster 6)	Factor15	-0.094957
X6_Monocytes...CD14__CTSZ	CTSZ	CD14(high) Monocytes (Cluster 6)	Factor15	-0.502875
X6_Monocytes...CD14__CUTA	CUTA	CD14(high) Monocytes (Cluster 6)	Factor15	-0.0340595
X6_Monocytes...CD14__CUX1	CUX1	CD14(high) Monocytes (Cluster 6)	Factor15	0.0704711
X6_Monocytes...CD14__CXCL2	CXCL2	CD14(high) Monocytes (Cluster 6)	Factor15	-0.156616
X6_Monocytes...CD14__CXCL8	CXCL8	CD14(high) Monocytes (Cluster 6)	Factor15	-0.135951
X6_Monocytes...CD14__CXCR4	CXCR4	CD14(high) Monocytes (Cluster 6)	Factor15	0.665834
X6_Monocytes...CD14__CYBA	CYBA	CD14(high) Monocytes (Cluster 6)	Factor15	-0.182098
X6_Monocytes...CD14__CYBB	CYBB	CD14(high) Monocytes (Cluster 6)	Factor15	-0.199779
X6_Monocytes...CD14__CYCS	CYCS	CD14(high) Monocytes (Cluster 6)	Factor15	0.265895
X6_Monocytes...CD14__CYLD	CYLD	CD14(high) Monocytes (Cluster 6)	Factor15	0.195421
X6_Monocytes...CD14__CYP1B1	CYP1B1	CD14(high) Monocytes (Cluster 6)	Factor15	0.0710223
X6_Monocytes...CD14__CYTH1	CYTH1	CD14(high) Monocytes (Cluster 6)	Factor15	-0.0271823
X6_Monocytes...CD14__CYTIP	CYTIP	CD14(high) Monocytes (Cluster 6)	Factor15	-0.0366314
X6_Monocytes...CD14__DAD1	DAD1	CD14(high) Monocytes (Cluster 6)	Factor15	0.0831537
X6_Monocytes...CD14__DAZAP2	DAZAP2	CD14(high) Monocytes (Cluster 6)	Factor15	-0.0826623
X6_Monocytes...CD14__DBI	DBI	CD14(high) Monocytes (Cluster 6)	Factor15	-0.142192
X6_Monocytes...CD14__DBNL	DBNL	CD14(high) Monocytes (Cluster 6)	Factor15	-0.0784463
X6_Monocytes...CD14__DDT	DDT	CD14(high) Monocytes (Cluster 6)	Factor15	0.122926
X6_Monocytes...CD14__DDX17	DDX17	CD14(high) Monocytes (Cluster 6)	Factor15	0.0116244
X6_Monocytes...CD14__DDX21	DDX21	CD14(high) Monocytes (Cluster 6)	Factor15	-0.0164174
X6_Monocytes...CD14__DDX3X	DDX3X	CD14(high) Monocytes (Cluster 6)	Factor15	0.0462293
X6_Monocytes...CD14__DDX3Y	DDX3Y	CD14(high) Monocytes (Cluster 6)	Factor15	-0.232508
X6_Monocytes...CD14__DDX46	DDX46	CD14(high) Monocytes (Cluster 6)	Factor15	0.0559907
X6_Monocytes...CD14__DDX5	DDX5	CD14(high) Monocytes (Cluster 6)	Factor15	0.0691631
X6_Monocytes...CD14__DEK	DEK	CD14(high) Monocytes (Cluster 6)	Factor15	-0.176766
X6_Monocytes...CD14__DHRS7	DHRS7	CD14(high) Monocytes (Cluster 6)	Factor15	0.152968
X6_Monocytes...CD14__DIAPH1	DIAPH1	CD14(high) Monocytes (Cluster 6)	Factor15	0.358204
X6_Monocytes...CD14__DMXL2	DMXL2	CD14(high) Monocytes (Cluster 6)	Factor15	-0.0338633
X6_Monocytes...CD14__DNAJA1	DNAJA1	CD14(high) Monocytes (Cluster 6)	Factor15	0.0739449
X6_Monocytes...CD14__DNAJB1	DNAJB1	CD14(high) Monocytes (Cluster 6)	Factor15	0.087063
X6_Monocytes...CD14__DNAJB6	DNAJB6	CD14(high) Monocytes (Cluster 6)	Factor15	0.123545
X6_Monocytes...CD14__DNAJC7	DNAJC7	CD14(high) Monocytes (Cluster 6)	Factor15	-0.0212619
X6_Monocytes...CD14__DNAJC8	DNAJC8	CD14(high) Monocytes (Cluster 6)	Factor15	0.00368648
X6_Monocytes...CD14__DNTTIP2	DNTTIP2	CD14(high) Monocytes (Cluster 6)	Factor15	-0.467968
X6_Monocytes...CD14__DOCK2	DOCK2	CD14(high) Monocytes (Cluster 6)	Factor15	0.190258
X6_Monocytes...CD14__DOCK8	DOCK8	CD14(high) Monocytes (Cluster 6)	Factor15	-0.235221
X6_Monocytes...CD14__DOK2	DOK2	CD14(high) Monocytes (Cluster 6)	Factor15	-0.26626
X6_Monocytes...CD14__DPYD	DPYD	CD14(high) Monocytes (Cluster 6)	Factor15	0.769419
X6_Monocytes...CD14__DPYSL2	DPYSL2	CD14(high) Monocytes (Cluster 6)	Factor15	0.0312237
X6_Monocytes...CD14__DRAP1	DRAP1	CD14(high) Monocytes (Cluster 6)	Factor15	-0.0897182
X6_Monocytes...CD14__DSE	DSE	CD14(high) Monocytes (Cluster 6)	Factor15	-0.0073534
X6_Monocytes...CD14__DUSP1	DUSP1	CD14(high) Monocytes (Cluster 6)	Factor15	-0.0288559
X6_Monocytes...CD14__DUSP6	DUSP6	CD14(high) Monocytes (Cluster 6)	Factor15	-0.352566
X6_Monocytes...CD14__DYNC1H1	DYNC1H1	CD14(high) Monocytes (Cluster 6)	Factor15	-0.133418
X6_Monocytes...CD14__DYNLL1	DYNLL1	CD14(high) Monocytes (Cluster 6)	Factor15	0.198765
X6_Monocytes...CD14__DYNLRB1	DYNLRB1	CD14(high) Monocytes (Cluster 6)	Factor15	0.036265
X6_Monocytes...CD14__DYNLT1	DYNLT1	CD14(high) Monocytes (Cluster 6)	Factor15	-0.027176
X6_Monocytes...CD14__EAF1	EAF1	CD14(high) Monocytes (Cluster 6)	Factor15	-0.0673025
X6_Monocytes...CD14__EDF1	EDF1	CD14(high) Monocytes (Cluster 6)	Factor15	0.0343355
X6_Monocytes...CD14__EEF1A1	EEF1A1	CD14(high) Monocytes (Cluster 6)	Factor15	-0.0018491
X6_Monocytes...CD14__EEF1B2	EEF1B2	CD14(high) Monocytes (Cluster 6)	Factor15	0.380973
X6_Monocytes...CD14__EEF1D	EEF1D	CD14(high) Monocytes (Cluster 6)	Factor15	0.0603829
X6_Monocytes...CD14__EEF2	EEF2	CD14(high) Monocytes (Cluster 6)	Factor15	-0.00439775
X6_Monocytes...CD14__EFHD2	EFHD2	CD14(high) Monocytes (Cluster 6)	Factor15	0.069194
X6_Monocytes...CD14__EGR1	EGR1	CD14(high) Monocytes (Cluster 6)	Factor15	0.0115019
X6_Monocytes...CD14__EHBP1L1	EHBP1L1	CD14(high) Monocytes (Cluster 6)	Factor15	-0.265345
X6_Monocytes...CD14__EHD1	EHD1	CD14(high) Monocytes (Cluster 6)	Factor15	0.0158153
X6_Monocytes...CD14__EID1	EID1	CD14(high) Monocytes (Cluster 6)	Factor15	0.00578677
X6_Monocytes...CD14__EIF1	EIF1	CD14(high) Monocytes (Cluster 6)	Factor15	-0.145566
X6_Monocytes...CD14__EIF1AX	EIF1AX	CD14(high) Monocytes (Cluster 6)	Factor15	0.21946
X6_Monocytes...CD14__EIF1B	EIF1B	CD14(high) Monocytes (Cluster 6)	Factor15	-0.0235402
X6_Monocytes...CD14__EIF2S2	EIF2S2	CD14(high) Monocytes (Cluster 6)	Factor15	-0.0749557
X6_Monocytes...CD14__EIF2S3	EIF2S3	CD14(high) Monocytes (Cluster 6)	Factor15	0.376635
X6_Monocytes...CD14__EIF3A	EIF3A	CD14(high) Monocytes (Cluster 6)	Factor15	-0.011537
X6_Monocytes...CD14__EIF3D	EIF3D	CD14(high) Monocytes (Cluster 6)	Factor15	-0.07174
X6_Monocytes...CD14__EIF3E	EIF3E	CD14(high) Monocytes (Cluster 6)	Factor15	0.00116941
X6_Monocytes...CD14__EIF3F	EIF3F	CD14(high) Monocytes (Cluster 6)	Factor15	0.149211
X6_Monocytes...CD14__EIF3G	EIF3G	CD14(high) Monocytes (Cluster 6)	Factor15	-0.188289
X6_Monocytes...CD14__EIF3H	EIF3H	CD14(high) Monocytes (Cluster 6)	Factor15	0.0765206
X6_Monocytes...CD14__EIF3I	EIF3I	CD14(high) Monocytes (Cluster 6)	Factor15	-0.00792102
X6_Monocytes...CD14__EIF3K	EIF3K	CD14(high) Monocytes (Cluster 6)	Factor15	0.0049414
X6_Monocytes...CD14__EIF3L	EIF3L	CD14(high) Monocytes (Cluster 6)	Factor15	0.0119033
X6_Monocytes...CD14__EIF3M	EIF3M	CD14(high) Monocytes (Cluster 6)	Factor15	-0.351866
X6_Monocytes...CD14__EIF4A1	EIF4A1	CD14(high) Monocytes (Cluster 6)	Factor15	-0.0330791
X6_Monocytes...CD14__EIF4A2	EIF4A2	CD14(high) Monocytes (Cluster 6)	Factor15	-0.106681
X6_Monocytes...CD14__EIF4A3	EIF4A3	CD14(high) Monocytes (Cluster 6)	Factor15	0.0771696
X6_Monocytes...CD14__EIF4B	EIF4B	CD14(high) Monocytes (Cluster 6)	Factor15	-0.0680719
X6_Monocytes...CD14__EIF4E	EIF4E	CD14(high) Monocytes (Cluster 6)	Factor15	-0.220823
X6_Monocytes...CD14__EIF4EBP2	EIF4EBP2	CD14(high) Monocytes (Cluster 6)	Factor15	-0.0739126
X6_Monocytes...CD14__EIF4G2	EIF4G2	CD14(high) Monocytes (Cluster 6)	Factor15	0.269913
X6_Monocytes...CD14__EIF4H	EIF4H	CD14(high) Monocytes (Cluster 6)	Factor15	-0.216414
X6_Monocytes...CD14__EIF5	EIF5	CD14(high) Monocytes (Cluster 6)	Factor15	0.0531593
X6_Monocytes...CD14__EIF5A	EIF5A	CD14(high) Monocytes (Cluster 6)	Factor15	0.0548699
X6_Monocytes...CD14__ELF1	ELF1	CD14(high) Monocytes (Cluster 6)	Factor15	0.096367
X6_Monocytes...CD14__ELOB	ELOB	CD14(high) Monocytes (Cluster 6)	Factor15	0.00678076
X6_Monocytes...CD14__ELOC	ELOC	CD14(high) Monocytes (Cluster 6)	Factor15	0.106275
X6_Monocytes...CD14__EMB	EMB	CD14(high) Monocytes (Cluster 6)	Factor15	0.148674
X6_Monocytes...CD14__EMILIN2	EMILIN2	CD14(high) Monocytes (Cluster 6)	Factor15	0.0955604
X6_Monocytes...CD14__EMP3	EMP3	CD14(high) Monocytes (Cluster 6)	Factor15	-0.381556
X6_Monocytes...CD14__ENO1	ENO1	CD14(high) Monocytes (Cluster 6)	Factor15	0.0418706
X6_Monocytes...CD14__ENSA	ENSA	CD14(high) Monocytes (Cluster 6)	Factor15	-0.370842
X6_Monocytes...CD14__ENY2	ENY2	CD14(high) Monocytes (Cluster 6)	Factor15	0.142517
X6_Monocytes...CD14__EP300	EP300	CD14(high) Monocytes (Cluster 6)	Factor15	-0.095636
X6_Monocytes...CD14__EPC1	EPC1	CD14(high) Monocytes (Cluster 6)	Factor15	-0.0781574
X6_Monocytes...CD14__ERBIN	ERBIN	CD14(high) Monocytes (Cluster 6)	Factor15	-0.0257094
X6_Monocytes...CD14__EREG	EREG	CD14(high) Monocytes (Cluster 6)	Factor15	0.150555
X6_Monocytes...CD14__ERH	ERH	CD14(high) Monocytes (Cluster 6)	Factor15	-0.042421
X6_Monocytes...CD14__ERP29	ERP29	CD14(high) Monocytes (Cluster 6)	Factor15	-0.133637
X6_Monocytes...CD14__ETF1	ETF1	CD14(high) Monocytes (Cluster 6)	Factor15	-0.224273
X6_Monocytes...CD14__ETS2	ETS2	CD14(high) Monocytes (Cluster 6)	Factor15	0.546816
X6_Monocytes...CD14__EVI2A	EVI2A	CD14(high) Monocytes (Cluster 6)	Factor15	-0.0773742
X6_Monocytes...CD14__EVI2B	EVI2B	CD14(high) Monocytes (Cluster 6)	Factor15	-0.14082
X6_Monocytes...CD14__EWSR1	EWSR1	CD14(high) Monocytes (Cluster 6)	Factor15	-0.0627543
X6_Monocytes...CD14__EZR	EZR	CD14(high) Monocytes (Cluster 6)	Factor15	-0.66291
X6_Monocytes...CD14__FAM107B	FAM107B	CD14(high) Monocytes (Cluster 6)	Factor15	-0.119393
X6_Monocytes...CD14__FAM120A	FAM120A	CD14(high) Monocytes (Cluster 6)	Factor15	-0.0372194
X6_Monocytes...CD14__FAM133B	FAM133B	CD14(high) Monocytes (Cluster 6)	Factor15	-0.0738209
X6_Monocytes...CD14__FAM198B	FAM198B	CD14(high) Monocytes (Cluster 6)	Factor15	-0.319418
X6_Monocytes...CD14__FAM204A	FAM204A	CD14(high) Monocytes (Cluster 6)	Factor15	0.125025
X6_Monocytes...CD14__FAM49A	FAM49A	CD14(high) Monocytes (Cluster 6)	Factor15	0.287942
X6_Monocytes...CD14__FAM49B	FAM49B	CD14(high) Monocytes (Cluster 6)	Factor15	0.113274
X6_Monocytes...CD14__FAM53C	FAM53C	CD14(high) Monocytes (Cluster 6)	Factor15	0.0816345
X6_Monocytes...CD14__FAM96B	FAM96B	CD14(high) Monocytes (Cluster 6)	Factor15	0.250269
X6_Monocytes...CD14__FAU	FAU	CD14(high) Monocytes (Cluster 6)	Factor15	0.173061
X6_Monocytes...CD14__FBXL5	FBXL5	CD14(high) Monocytes (Cluster 6)	Factor15	-0.0802021
X6_Monocytes...CD14__FCAR	FCAR	CD14(high) Monocytes (Cluster 6)	Factor15	-0.436581
X6_Monocytes...CD14__FCER1G	FCER1G	CD14(high) Monocytes (Cluster 6)	Factor15	-0.0524055
X6_Monocytes...CD14__FCGR2A	FCGR2A	CD14(high) Monocytes (Cluster 6)	Factor15	0.0676258
X6_Monocytes...CD14__FCGRT	FCGRT	CD14(high) Monocytes (Cluster 6)	Factor15	0.0155419
X6_Monocytes...CD14__FCN1	FCN1	CD14(high) Monocytes (Cluster 6)	Factor15	-0.100243
X6_Monocytes...CD14__FERMT3	FERMT3	CD14(high) Monocytes (Cluster 6)	Factor15	-0.130845
X6_Monocytes...CD14__FGL2	FGL2	CD14(high) Monocytes (Cluster 6)	Factor15	0.0621542
X6_Monocytes...CD14__FGR	FGR	CD14(high) Monocytes (Cluster 6)	Factor15	0.0664887
X6_Monocytes...CD14__FIS1	FIS1	CD14(high) Monocytes (Cluster 6)	Factor15	0.225161
X6_Monocytes...CD14__FKBP1A	FKBP1A	CD14(high) Monocytes (Cluster 6)	Factor15	-0.0848813
X6_Monocytes...CD14__FKBP2	FKBP2	CD14(high) Monocytes (Cluster 6)	Factor15	-0.075425
X6_Monocytes...CD14__FKBP5	FKBP5	CD14(high) Monocytes (Cluster 6)	Factor15	1.32718
X6_Monocytes...CD14__FKBP8	FKBP8	CD14(high) Monocytes (Cluster 6)	Factor15	0.21218
X6_Monocytes...CD14__FLNA	FLNA	CD14(high) Monocytes (Cluster 6)	Factor15	-0.184294
X6_Monocytes...CD14__FMNL1	FMNL1	CD14(high) Monocytes (Cluster 6)	Factor15	0.32322
X6_Monocytes...CD14__FNBP1	FNBP1	CD14(high) Monocytes (Cluster 6)	Factor15	0.14972
X6_Monocytes...CD14__FOS	FOS	CD14(high) Monocytes (Cluster 6)	Factor15	-0.230613
X6_Monocytes...CD14__FOSB	FOSB	CD14(high) Monocytes (Cluster 6)	Factor15	-0.0738483
X6_Monocytes...CD14__FOSL2	FOSL2	CD14(high) Monocytes (Cluster 6)	Factor15	-0.11129
X6_Monocytes...CD14__FOXN3	FOXN3	CD14(high) Monocytes (Cluster 6)	Factor15	-0.225579
X6_Monocytes...CD14__FOXO3	FOXO3	CD14(high) Monocytes (Cluster 6)	Factor15	0.483179
X6_Monocytes...CD14__FOXP1	FOXP1	CD14(high) Monocytes (Cluster 6)	Factor15	0.0621993
X6_Monocytes...CD14__FPR1	FPR1	CD14(high) Monocytes (Cluster 6)	Factor15	0.383472
X6_Monocytes...CD14__FTH1	FTH1	CD14(high) Monocytes (Cluster 6)	Factor15	0.0898738
X6_Monocytes...CD14__FTL	FTL	CD14(high) Monocytes (Cluster 6)	Factor15	-0.496648
X6_Monocytes...CD14__FUS	FUS	CD14(high) Monocytes (Cluster 6)	Factor15	0.0693903
X6_Monocytes...CD14__FXR1	FXR1	CD14(high) Monocytes (Cluster 6)	Factor15	0.016264
X6_Monocytes...CD14__FXYD5	FXYD5	CD14(high) Monocytes (Cluster 6)	Factor15	-0.094298
X6_Monocytes...CD14__FYB1	FYB1	CD14(high) Monocytes (Cluster 6)	Factor15	0.0031566
X6_Monocytes...CD14__FYN	FYN	CD14(high) Monocytes (Cluster 6)	Factor15	0.270347
X6_Monocytes...CD14__G0S2	G0S2	CD14(high) Monocytes (Cluster 6)	Factor15	-0.171546
X6_Monocytes...CD14__GABARAPL1	GABARAPL1	CD14(high) Monocytes (Cluster 6)	Factor15	0.0385865
X6_Monocytes...CD14__GABARAPL2	GABARAPL2	CD14(high) Monocytes (Cluster 6)	Factor15	0.00616105
X6_Monocytes...CD14__GADD45B	GADD45B	CD14(high) Monocytes (Cluster 6)	Factor15	-0.166992
X6_Monocytes...CD14__GAPDH	GAPDH	CD14(high) Monocytes (Cluster 6)	Factor15	-0.0248284
X6_Monocytes...CD14__GAS7	GAS7	CD14(high) Monocytes (Cluster 6)	Factor15	-0.149473
X6_Monocytes...CD14__GCA	GCA	CD14(high) Monocytes (Cluster 6)	Factor15	0.24371
X6_Monocytes...CD14__GDI2	GDI2	CD14(high) Monocytes (Cluster 6)	Factor15	0.0074058
X6_Monocytes...CD14__GGNBP2	GGNBP2	CD14(high) Monocytes (Cluster 6)	Factor15	-0.0108854
X6_Monocytes...CD14__GHITM	GHITM	CD14(high) Monocytes (Cluster 6)	Factor15	0.193025
X6_Monocytes...CD14__GLIPR1	GLIPR1	CD14(high) Monocytes (Cluster 6)	Factor15	0.109002
X6_Monocytes...CD14__GLIPR2	GLIPR2	CD14(high) Monocytes (Cluster 6)	Factor15	-0.153466
X6_Monocytes...CD14__GLRX	GLRX	CD14(high) Monocytes (Cluster 6)	Factor15	-0.1049
X6_Monocytes...CD14__GLS	GLS	CD14(high) Monocytes (Cluster 6)	Factor15	0.178812
X6_Monocytes...CD14__GLUL	GLUL	CD14(high) Monocytes (Cluster 6)	Factor15	0.0992292
X6_Monocytes...CD14__GMFG	GMFG	CD14(high) Monocytes (Cluster 6)	Factor15	0.0447377
X6_Monocytes...CD14__GNAI2	GNAI2	CD14(high) Monocytes (Cluster 6)	Factor15	0.00283971
X6_Monocytes...CD14__GNAI3	GNAI3	CD14(high) Monocytes (Cluster 6)	Factor15	0.0117265
X6_Monocytes...CD14__GNAQ	GNAQ	CD14(high) Monocytes (Cluster 6)	Factor15	0.00424824
X6_Monocytes...CD14__GNAS	GNAS	CD14(high) Monocytes (Cluster 6)	Factor15	-0.0035954
X6_Monocytes...CD14__GNB1	GNB1	CD14(high) Monocytes (Cluster 6)	Factor15	0.0813786
X6_Monocytes...CD14__GNB2	GNB2	CD14(high) Monocytes (Cluster 6)	Factor15	-0.0887325
X6_Monocytes...CD14__GNG5	GNG5	CD14(high) Monocytes (Cluster 6)	Factor15	0.0628255
X6_Monocytes...CD14__GNS	GNS	CD14(high) Monocytes (Cluster 6)	Factor15	0.149169
X6_Monocytes...CD14__GOLGB1	GOLGB1	CD14(high) Monocytes (Cluster 6)	Factor15	0.00243518
X6_Monocytes...CD14__GPBP1	GPBP1	CD14(high) Monocytes (Cluster 6)	Factor15	0.0580265
X6_Monocytes...CD14__GPCPD1	GPCPD1	CD14(high) Monocytes (Cluster 6)	Factor15	-0.01298
X6_Monocytes...CD14__GPR183	GPR183	CD14(high) Monocytes (Cluster 6)	Factor15	0.0427073
X6_Monocytes...CD14__GPSM3	GPSM3	CD14(high) Monocytes (Cluster 6)	Factor15	0.113379
X6_Monocytes...CD14__GPX4	GPX4	CD14(high) Monocytes (Cluster 6)	Factor15	-0.13469
X6_Monocytes...CD14__GRB2	GRB2	CD14(high) Monocytes (Cluster 6)	Factor15	-0.22254
X6_Monocytes...CD14__GRINA	GRINA	CD14(high) Monocytes (Cluster 6)	Factor15	0.111435
X6_Monocytes...CD14__GRK2	GRK2	CD14(high) Monocytes (Cluster 6)	Factor15	-0.270956
X6_Monocytes...CD14__GRN	GRN	CD14(high) Monocytes (Cluster 6)	Factor15	-0.362814
X6_Monocytes...CD14__GSTK1	GSTK1	CD14(high) Monocytes (Cluster 6)	Factor15	-0.223975
X6_Monocytes...CD14__GSTO1	GSTO1	CD14(high) Monocytes (Cluster 6)	Factor15	-0.243325
X6_Monocytes...CD14__GSTP1	GSTP1	CD14(high) Monocytes (Cluster 6)	Factor15	-0.0808607
X6_Monocytes...CD14__GTF2B	GTF2B	CD14(high) Monocytes (Cluster 6)	Factor15	0.0108609
X6_Monocytes...CD14__GTF2I	GTF2I	CD14(high) Monocytes (Cluster 6)	Factor15	0.00855255
X6_Monocytes...CD14__GTF3A	GTF3A	CD14(high) Monocytes (Cluster 6)	Factor15	-0.32484
X6_Monocytes...CD14__GUK1	GUK1	CD14(high) Monocytes (Cluster 6)	Factor15	-0.00448928
X6_Monocytes...CD14__H1FX	H1FX	CD14(high) Monocytes (Cluster 6)	Factor15	-0.49917
X6_Monocytes...CD14__H2AFJ	H2AFJ	CD14(high) Monocytes (Cluster 6)	Factor15	-0.292061
X6_Monocytes...CD14__H2AFV	H2AFV	CD14(high) Monocytes (Cluster 6)	Factor15	-0.276758
X6_Monocytes...CD14__H2AFY	H2AFY	CD14(high) Monocytes (Cluster 6)	Factor15	-0.0197635
X6_Monocytes...CD14__H2AFZ	H2AFZ	CD14(high) Monocytes (Cluster 6)	Factor15	0.50518
X6_Monocytes...CD14__H3F3A	H3F3A	CD14(high) Monocytes (Cluster 6)	Factor15	0.123524
X6_Monocytes...CD14__H3F3B	H3F3B	CD14(high) Monocytes (Cluster 6)	Factor15	-0.0956177
X6_Monocytes...CD14__HACD4	HACD4	CD14(high) Monocytes (Cluster 6)	Factor15	-0.168583
X6_Monocytes...CD14__HADHA	HADHA	CD14(high) Monocytes (Cluster 6)	Factor15	0.462496
X6_Monocytes...CD14__HCK	HCK	CD14(high) Monocytes (Cluster 6)	Factor15	-0.0506984
X6_Monocytes...CD14__HCLS1	HCLS1	CD14(high) Monocytes (Cluster 6)	Factor15	0.113343
X6_Monocytes...CD14__HCST	HCST	CD14(high) Monocytes (Cluster 6)	Factor15	0.0999095
X6_Monocytes...CD14__HEBP2	HEBP2	CD14(high) Monocytes (Cluster 6)	Factor15	0.0495908
X6_Monocytes...CD14__HECA	HECA	CD14(high) Monocytes (Cluster 6)	Factor15	0.131915
X6_Monocytes...CD14__HERPUD1	HERPUD1	CD14(high) Monocytes (Cluster 6)	Factor15	0.0507877
X6_Monocytes...CD14__HEXIM1	HEXIM1	CD14(high) Monocytes (Cluster 6)	Factor15	0.0419413
X6_Monocytes...CD14__HIF1A	HIF1A	CD14(high) Monocytes (Cluster 6)	Factor15	0.0499446
X6_Monocytes...CD14__HIGD2A	HIGD2A	CD14(high) Monocytes (Cluster 6)	Factor15	0.149957
X6_Monocytes...CD14__HINT1	HINT1	CD14(high) Monocytes (Cluster 6)	Factor15	0.038818
X6_Monocytes...CD14__HIPK1	HIPK1	CD14(high) Monocytes (Cluster 6)	Factor15	0.312436
X6_Monocytes...CD14__HIPK3	HIPK3	CD14(high) Monocytes (Cluster 6)	Factor15	0.310333
X6_Monocytes...CD14__HLA.A	HLA.A	CD14(high) Monocytes (Cluster 6)	Factor15	-0.503502
X6_Monocytes...CD14__HLA.B	HLA.B	CD14(high) Monocytes (Cluster 6)	Factor15	-0.155914
X6_Monocytes...CD14__HLA.C	HLA.C	CD14(high) Monocytes (Cluster 6)	Factor15	-0.0614187
X6_Monocytes...CD14__HLA.DMA	HLA.DMA	CD14(high) Monocytes (Cluster 6)	Factor15	-0.404528
X6_Monocytes...CD14__HLA.DMB	HLA.DMB	CD14(high) Monocytes (Cluster 6)	Factor15	0.0316645
X6_Monocytes...CD14__HLA.DPA1	HLA.DPA1	CD14(high) Monocytes (Cluster 6)	Factor15	0.0509335
X6_Monocytes...CD14__HLA.DPB1	HLA.DPB1	CD14(high) Monocytes (Cluster 6)	Factor15	0.0649146
X6_Monocytes...CD14__HLA.DQB1	HLA.DQB1	CD14(high) Monocytes (Cluster 6)	Factor15	0.208212
X6_Monocytes...CD14__HLA.DRA	HLA.DRA	CD14(high) Monocytes (Cluster 6)	Factor15	-0.0938071
X6_Monocytes...CD14__HLA.DRB1	HLA.DRB1	CD14(high) Monocytes (Cluster 6)	Factor15	0.112327
X6_Monocytes...CD14__HLA.DRB5	HLA.DRB5	CD14(high) Monocytes (Cluster 6)	Factor15	-0.0305437
X6_Monocytes...CD14__HLA.E	HLA.E	CD14(high) Monocytes (Cluster 6)	Factor15	0.142927
X6_Monocytes...CD14__HLA.F	HLA.F	CD14(high) Monocytes (Cluster 6)	Factor15	-0.117794
X6_Monocytes...CD14__HM13	HM13	CD14(high) Monocytes (Cluster 6)	Factor15	-0.368897
X6_Monocytes...CD14__HMGB1	HMGB1	CD14(high) Monocytes (Cluster 6)	Factor15	0.0790814
X6_Monocytes...CD14__HMGB2	HMGB2	CD14(high) Monocytes (Cluster 6)	Factor15	0.724435
X6_Monocytes...CD14__HMGN1	HMGN1	CD14(high) Monocytes (Cluster 6)	Factor15	0.116675
X6_Monocytes...CD14__HMGN2	HMGN2	CD14(high) Monocytes (Cluster 6)	Factor15	-0.0980134
X6_Monocytes...CD14__HMGN3	HMGN3	CD14(high) Monocytes (Cluster 6)	Factor15	-0.046292
X6_Monocytes...CD14__HMOX1	HMOX1	CD14(high) Monocytes (Cluster 6)	Factor15	-0.423817
X6_Monocytes...CD14__HNMT	HNMT	CD14(high) Monocytes (Cluster 6)	Factor15	0.323785
X6_Monocytes...CD14__HNRNPA0	HNRNPA0	CD14(high) Monocytes (Cluster 6)	Factor15	0.164713
X6_Monocytes...CD14__HNRNPA1	HNRNPA1	CD14(high) Monocytes (Cluster 6)	Factor15	0.0490966
X6_Monocytes...CD14__HNRNPA2B1	HNRNPA2B1	CD14(high) Monocytes (Cluster 6)	Factor15	-0.0708246
X6_Monocytes...CD14__HNRNPA3	HNRNPA3	CD14(high) Monocytes (Cluster 6)	Factor15	-0.0307731
X6_Monocytes...CD14__HNRNPAB	HNRNPAB	CD14(high) Monocytes (Cluster 6)	Factor15	0.0415006
X6_Monocytes...CD14__HNRNPC	HNRNPC	CD14(high) Monocytes (Cluster 6)	Factor15	-0.22193
X6_Monocytes...CD14__HNRNPD	HNRNPD	CD14(high) Monocytes (Cluster 6)	Factor15	0.0228235
X6_Monocytes...CD14__HNRNPDL	HNRNPDL	CD14(high) Monocytes (Cluster 6)	Factor15	0.15482
X6_Monocytes...CD14__HNRNPF	HNRNPF	CD14(high) Monocytes (Cluster 6)	Factor15	-0.0790289
X6_Monocytes...CD14__HNRNPH1	HNRNPH1	CD14(high) Monocytes (Cluster 6)	Factor15	0.00917066
X6_Monocytes...CD14__HNRNPH3	HNRNPH3	CD14(high) Monocytes (Cluster 6)	Factor15	-0.156012
X6_Monocytes...CD14__HNRNPK	HNRNPK	CD14(high) Monocytes (Cluster 6)	Factor15	-0.0697343
X6_Monocytes...CD14__HNRNPM	HNRNPM	CD14(high) Monocytes (Cluster 6)	Factor15	-0.0838146
X6_Monocytes...CD14__HNRNPR	HNRNPR	CD14(high) Monocytes (Cluster 6)	Factor15	0.153215
X6_Monocytes...CD14__HNRNPU	HNRNPU	CD14(high) Monocytes (Cluster 6)	Factor15	-0.25758
X6_Monocytes...CD14__HNRNPUL1	HNRNPUL1	CD14(high) Monocytes (Cluster 6)	Factor15	0.117644
X6_Monocytes...CD14__HOOK3	HOOK3	CD14(high) Monocytes (Cluster 6)	Factor15	0.0601923
X6_Monocytes...CD14__HP1BP3	HP1BP3	CD14(high) Monocytes (Cluster 6)	Factor15	0.243036
X6_Monocytes...CD14__HSBP1	HSBP1	CD14(high) Monocytes (Cluster 6)	Factor15	-0.16263
X6_Monocytes...CD14__HSD17B11	HSD17B11	CD14(high) Monocytes (Cluster 6)	Factor15	0.0876591
X6_Monocytes...CD14__HSP90AA1	HSP90AA1	CD14(high) Monocytes (Cluster 6)	Factor15	0.0429035
X6_Monocytes...CD14__HSP90AB1	HSP90AB1	CD14(high) Monocytes (Cluster 6)	Factor15	-0.0721927
X6_Monocytes...CD14__HSP90B1	HSP90B1	CD14(high) Monocytes (Cluster 6)	Factor15	0.0458031
X6_Monocytes...CD14__HSPA5	HSPA5	CD14(high) Monocytes (Cluster 6)	Factor15	-0.0746606
X6_Monocytes...CD14__HSPA8	HSPA8	CD14(high) Monocytes (Cluster 6)	Factor15	-0.0143194
X6_Monocytes...CD14__HSPD1	HSPD1	CD14(high) Monocytes (Cluster 6)	Factor15	0.11736
X6_Monocytes...CD14__HSPE1	HSPE1	CD14(high) Monocytes (Cluster 6)	Factor15	-0.181434
X6_Monocytes...CD14__ICAM1	ICAM1	CD14(high) Monocytes (Cluster 6)	Factor15	-0.0229052
X6_Monocytes...CD14__ICAM3	ICAM3	CD14(high) Monocytes (Cluster 6)	Factor15	0.0457525
X6_Monocytes...CD14__ID1	ID1	CD14(high) Monocytes (Cluster 6)	Factor15	0.313299
X6_Monocytes...CD14__ID2	ID2	CD14(high) Monocytes (Cluster 6)	Factor15	0.106972
X6_Monocytes...CD14__IDI1	IDI1	CD14(high) Monocytes (Cluster 6)	Factor15	0.0688281
X6_Monocytes...CD14__IDS	IDS	CD14(high) Monocytes (Cluster 6)	Factor15	4.95701e-05
X6_Monocytes...CD14__IER2	IER2	CD14(high) Monocytes (Cluster 6)	Factor15	0.165491
X6_Monocytes...CD14__IER3	IER3	CD14(high) Monocytes (Cluster 6)	Factor15	-0.022739
X6_Monocytes...CD14__IER5	IER5	CD14(high) Monocytes (Cluster 6)	Factor15	0.18319
X6_Monocytes...CD14__IFI16	IFI16	CD14(high) Monocytes (Cluster 6)	Factor15	0.0934185
X6_Monocytes...CD14__IFI27L2	IFI27L2	CD14(high) Monocytes (Cluster 6)	Factor15	-0.750716
X6_Monocytes...CD14__IFI30	IFI30	CD14(high) Monocytes (Cluster 6)	Factor15	-0.0796818
X6_Monocytes...CD14__IFITM2	IFITM2	CD14(high) Monocytes (Cluster 6)	Factor15	0.0108535
X6_Monocytes...CD14__IFITM3	IFITM3	CD14(high) Monocytes (Cluster 6)	Factor15	0.0255748
X6_Monocytes...CD14__IFNGR1	IFNGR1	CD14(high) Monocytes (Cluster 6)	Factor15	0.286026
X6_Monocytes...CD14__IFNGR2	IFNGR2	CD14(high) Monocytes (Cluster 6)	Factor15	-0.102928
X6_Monocytes...CD14__IFRD1	IFRD1	CD14(high) Monocytes (Cluster 6)	Factor15	-0.00687889
X6_Monocytes...CD14__IGBP1	IGBP1	CD14(high) Monocytes (Cluster 6)	Factor15	0.184934
X6_Monocytes...CD14__IGSF6	IGSF6	CD14(high) Monocytes (Cluster 6)	Factor15	-0.144414
X6_Monocytes...CD14__IK	IK	CD14(high) Monocytes (Cluster 6)	Factor15	0.0561159
X6_Monocytes...CD14__IKZF1	IKZF1	CD14(high) Monocytes (Cluster 6)	Factor15	-0.102142
X6_Monocytes...CD14__IL10RA	IL10RA	CD14(high) Monocytes (Cluster 6)	Factor15	-0.0360517
X6_Monocytes...CD14__IL17RA	IL17RA	CD14(high) Monocytes (Cluster 6)	Factor15	0.34381
X6_Monocytes...CD14__IL1B	IL1B	CD14(high) Monocytes (Cluster 6)	Factor15	0.0355921
X6_Monocytes...CD14__IL6R	IL6R	CD14(high) Monocytes (Cluster 6)	Factor15	-0.145555
X6_Monocytes...CD14__INSIG1	INSIG1	CD14(high) Monocytes (Cluster 6)	Factor15	-0.147955
X6_Monocytes...CD14__IQGAP1	IQGAP1	CD14(high) Monocytes (Cluster 6)	Factor15	0.0724162
X6_Monocytes...CD14__IQGAP2	IQGAP2	CD14(high) Monocytes (Cluster 6)	Factor15	0.262336
X6_Monocytes...CD14__IRAK3	IRAK3	CD14(high) Monocytes (Cluster 6)	Factor15	0.820264
X6_Monocytes...CD14__IRF1	IRF1	CD14(high) Monocytes (Cluster 6)	Factor15	0.0365005
X6_Monocytes...CD14__IRF2BP2	IRF2BP2	CD14(high) Monocytes (Cluster 6)	Factor15	0.0675139
X6_Monocytes...CD14__IRS2	IRS2	CD14(high) Monocytes (Cluster 6)	Factor15	0.651811
X6_Monocytes...CD14__ITGAM	ITGAM	CD14(high) Monocytes (Cluster 6)	Factor15	0.230867
X6_Monocytes...CD14__ITGAX	ITGAX	CD14(high) Monocytes (Cluster 6)	Factor15	-0.745117
X6_Monocytes...CD14__ITGB1	ITGB1	CD14(high) Monocytes (Cluster 6)	Factor15	0.0435515
X6_Monocytes...CD14__ITGB2	ITGB2	CD14(high) Monocytes (Cluster 6)	Factor15	-0.0926605
X6_Monocytes...CD14__ITM2B	ITM2B	CD14(high) Monocytes (Cluster 6)	Factor15	0.00972417
X6_Monocytes...CD14__IVNS1ABP	IVNS1ABP	CD14(high) Monocytes (Cluster 6)	Factor15	0.0128192
X6_Monocytes...CD14__JAK1	JAK1	CD14(high) Monocytes (Cluster 6)	Factor15	0.129848
X6_Monocytes...CD14__JAML	JAML	CD14(high) Monocytes (Cluster 6)	Factor15	0.00273711
X6_Monocytes...CD14__JARID2	JARID2	CD14(high) Monocytes (Cluster 6)	Factor15	0.275547
X6_Monocytes...CD14__JMJD1C	JMJD1C	CD14(high) Monocytes (Cluster 6)	Factor15	-0.444047
X6_Monocytes...CD14__JPT1	JPT1	CD14(high) Monocytes (Cluster 6)	Factor15	0.623939
X6_Monocytes...CD14__JTB	JTB	CD14(high) Monocytes (Cluster 6)	Factor15	-0.597715
X6_Monocytes...CD14__JUN	JUN	CD14(high) Monocytes (Cluster 6)	Factor15	-0.276853
X6_Monocytes...CD14__JUNB	JUNB	CD14(high) Monocytes (Cluster 6)	Factor15	0.0228875
X6_Monocytes...CD14__JUND	JUND	CD14(high) Monocytes (Cluster 6)	Factor15	-0.0769997
X6_Monocytes...CD14__KCTD12	KCTD12	CD14(high) Monocytes (Cluster 6)	Factor15	0.0982858
X6_Monocytes...CD14__KDELR1	KDELR1	CD14(high) Monocytes (Cluster 6)	Factor15	-0.0570773
X6_Monocytes...CD14__KDM6B	KDM6B	CD14(high) Monocytes (Cluster 6)	Factor15	-0.139484
X6_Monocytes...CD14__KHDRBS1	KHDRBS1	CD14(high) Monocytes (Cluster 6)	Factor15	-0.137051
X6_Monocytes...CD14__KIF5B	KIF5B	CD14(high) Monocytes (Cluster 6)	Factor15	0.0146255
X6_Monocytes...CD14__KLF10	KLF10	CD14(high) Monocytes (Cluster 6)	Factor15	0.0630981
X6_Monocytes...CD14__KLF13	KLF13	CD14(high) Monocytes (Cluster 6)	Factor15	0.0285173
X6_Monocytes...CD14__KLF2	KLF2	CD14(high) Monocytes (Cluster 6)	Factor15	0.207853
X6_Monocytes...CD14__KLF3	KLF3	CD14(high) Monocytes (Cluster 6)	Factor15	-0.371482
X6_Monocytes...CD14__KLF4	KLF4	CD14(high) Monocytes (Cluster 6)	Factor15	-0.103028
X6_Monocytes...CD14__KLF6	KLF6	CD14(high) Monocytes (Cluster 6)	Factor15	-0.122243
X6_Monocytes...CD14__KMT2C	KMT2C	CD14(high) Monocytes (Cluster 6)	Factor15	0.0540603
X6_Monocytes...CD14__KMT2E	KMT2E	CD14(high) Monocytes (Cluster 6)	Factor15	-0.463446
X6_Monocytes...CD14__KPNA4	KPNA4	CD14(high) Monocytes (Cluster 6)	Factor15	-0.166554
X6_Monocytes...CD14__KPNB1	KPNB1	CD14(high) Monocytes (Cluster 6)	Factor15	0.204443
X6_Monocytes...CD14__KRT10	KRT10	CD14(high) Monocytes (Cluster 6)	Factor15	-0.131149
X6_Monocytes...CD14__KTN1	KTN1	CD14(high) Monocytes (Cluster 6)	Factor15	0.0224346
X6_Monocytes...CD14__LACTB	LACTB	CD14(high) Monocytes (Cluster 6)	Factor15	0.198073
X6_Monocytes...CD14__LAMP1	LAMP1	CD14(high) Monocytes (Cluster 6)	Factor15	-0.0708648
X6_Monocytes...CD14__LAMP2	LAMP2	CD14(high) Monocytes (Cluster 6)	Factor15	0.134965
X6_Monocytes...CD14__LAMTOR1	LAMTOR1	CD14(high) Monocytes (Cluster 6)	Factor15	-0.330769
X6_Monocytes...CD14__LAMTOR2	LAMTOR2	CD14(high) Monocytes (Cluster 6)	Factor15	-0.21302
X6_Monocytes...CD14__LAMTOR4	LAMTOR4	CD14(high) Monocytes (Cluster 6)	Factor15	-0.145932
X6_Monocytes...CD14__LAMTOR5	LAMTOR5	CD14(high) Monocytes (Cluster 6)	Factor15	-0.184398
X6_Monocytes...CD14__LAP3	LAP3	CD14(high) Monocytes (Cluster 6)	Factor15	-0.0194517
X6_Monocytes...CD14__LAPTM4A	LAPTM4A	CD14(high) Monocytes (Cluster 6)	Factor15	-0.00651446
X6_Monocytes...CD14__LAPTM5	LAPTM5	CD14(high) Monocytes (Cluster 6)	Factor15	0.0336848
X6_Monocytes...CD14__LCP1	LCP1	CD14(high) Monocytes (Cluster 6)	Factor15	-0.1585
X6_Monocytes...CD14__LCP2	LCP2	CD14(high) Monocytes (Cluster 6)	Factor15	-0.20167
X6_Monocytes...CD14__LDHA	LDHA	CD14(high) Monocytes (Cluster 6)	Factor15	0.485998
X6_Monocytes...CD14__LDLR	LDLR	CD14(high) Monocytes (Cluster 6)	Factor15	-0.274226
X6_Monocytes...CD14__LEPROT	LEPROT	CD14(high) Monocytes (Cluster 6)	Factor15	0.110124
X6_Monocytes...CD14__LGALS1	LGALS1	CD14(high) Monocytes (Cluster 6)	Factor15	-0.178532
X6_Monocytes...CD14__LGALS2	LGALS2	CD14(high) Monocytes (Cluster 6)	Factor15	-0.15343
X6_Monocytes...CD14__LGALS3	LGALS3	CD14(high) Monocytes (Cluster 6)	Factor15	-0.428213
X6_Monocytes...CD14__LGALS9	LGALS9	CD14(high) Monocytes (Cluster 6)	Factor15	-0.142454
X6_Monocytes...CD14__LILRA5	LILRA5	CD14(high) Monocytes (Cluster 6)	Factor15	0.411351
X6_Monocytes...CD14__LILRB2	LILRB2	CD14(high) Monocytes (Cluster 6)	Factor15	0.193206
X6_Monocytes...CD14__LILRB3	LILRB3	CD14(high) Monocytes (Cluster 6)	Factor15	0.27005
X6_Monocytes...CD14__LIMD2	LIMD2	CD14(high) Monocytes (Cluster 6)	Factor15	-0.0881619
X6_Monocytes...CD14__LIMS1	LIMS1	CD14(high) Monocytes (Cluster 6)	Factor15	0.386159
X6_Monocytes...CD14__LITAF	LITAF	CD14(high) Monocytes (Cluster 6)	Factor15	0.351414
X6_Monocytes...CD14__LMAN2	LMAN2	CD14(high) Monocytes (Cluster 6)	Factor15	-0.02313
X6_Monocytes...CD14__LMNA	LMNA	CD14(high) Monocytes (Cluster 6)	Factor15	-0.0983288
X6_Monocytes...CD14__LMO2	LMO2	CD14(high) Monocytes (Cluster 6)	Factor15	-0.554116
X6_Monocytes...CD14__LPGAT1	LPGAT1	CD14(high) Monocytes (Cluster 6)	Factor15	0.0848001
X6_Monocytes...CD14__LRP1	LRP1	CD14(high) Monocytes (Cluster 6)	Factor15	0.00486716
X6_Monocytes...CD14__LRPAP1	LRPAP1	CD14(high) Monocytes (Cluster 6)	Factor15	-0.162194
X6_Monocytes...CD14__LRRC25	LRRC25	CD14(high) Monocytes (Cluster 6)	Factor15	0.0580521
X6_Monocytes...CD14__LRRFIP1	LRRFIP1	CD14(high) Monocytes (Cluster 6)	Factor15	-0.0176951
X6_Monocytes...CD14__LRRK2	LRRK2	CD14(high) Monocytes (Cluster 6)	Factor15	0.397595
X6_Monocytes...CD14__LSM3	LSM3	CD14(high) Monocytes (Cluster 6)	Factor15	-0.0873016
X6_Monocytes...CD14__LSM7	LSM7	CD14(high) Monocytes (Cluster 6)	Factor15	-0.118738
X6_Monocytes...CD14__LSM8	LSM8	CD14(high) Monocytes (Cluster 6)	Factor15	0.278944
X6_Monocytes...CD14__LSP1	LSP1	CD14(high) Monocytes (Cluster 6)	Factor15	-0.00178498
X6_Monocytes...CD14__LST1	LST1	CD14(high) Monocytes (Cluster 6)	Factor15	-0.011293
X6_Monocytes...CD14__LTA4H	LTA4H	CD14(high) Monocytes (Cluster 6)	Factor15	-0.0749352
X6_Monocytes...CD14__LUC7L3	LUC7L3	CD14(high) Monocytes (Cluster 6)	Factor15	-0.331341
X6_Monocytes...CD14__LUCAT1	LUCAT1	CD14(high) Monocytes (Cluster 6)	Factor15	0.00258026
X6_Monocytes...CD14__LY86	LY86	CD14(high) Monocytes (Cluster 6)	Factor15	0.00491385
X6_Monocytes...CD14__LY96	LY96	CD14(high) Monocytes (Cluster 6)	Factor15	-0.183739
X6_Monocytes...CD14__LYN	LYN	CD14(high) Monocytes (Cluster 6)	Factor15	-0.411682
X6_Monocytes...CD14__LYPLA1	LYPLA1	CD14(high) Monocytes (Cluster 6)	Factor15	0.270831
X6_Monocytes...CD14__LYST	LYST	CD14(high) Monocytes (Cluster 6)	Factor15	-0.517268
X6_Monocytes...CD14__LYZ	LYZ	CD14(high) Monocytes (Cluster 6)	Factor15	0.0415422
X6_Monocytes...CD14__M6PR	M6PR	CD14(high) Monocytes (Cluster 6)	Factor15	-0.034819
X6_Monocytes...CD14__MAFB	MAFB	CD14(high) Monocytes (Cluster 6)	Factor15	-0.330678
X6_Monocytes...CD14__MAFG	MAFG	CD14(high) Monocytes (Cluster 6)	Factor15	-0.00923799
X6_Monocytes...CD14__MALAT1	MALAT1	CD14(high) Monocytes (Cluster 6)	Factor15	-0.0919616
X6_Monocytes...CD14__MANBA	MANBA	CD14(high) Monocytes (Cluster 6)	Factor15	-0.0659797
X6_Monocytes...CD14__MAP1LC3B	MAP1LC3B	CD14(high) Monocytes (Cluster 6)	Factor15	-0.23768
X6_Monocytes...CD14__MAP2K2	MAP2K2	CD14(high) Monocytes (Cluster 6)	Factor15	-0.0632734
X6_Monocytes...CD14__MAP2K3	MAP2K3	CD14(high) Monocytes (Cluster 6)	Factor15	0.145796
X6_Monocytes...CD14__MAP3K1	MAP3K1	CD14(high) Monocytes (Cluster 6)	Factor15	-0.75103
X6_Monocytes...CD14__MAP3K2	MAP3K2	CD14(high) Monocytes (Cluster 6)	Factor15	0.0581248
X6_Monocytes...CD14__MAP3K3	MAP3K3	CD14(high) Monocytes (Cluster 6)	Factor15	0.215622
X6_Monocytes...CD14__MAP3K8	MAP3K8	CD14(high) Monocytes (Cluster 6)	Factor15	-0.000260722
X6_Monocytes...CD14__MAP4K4	MAP4K4	CD14(high) Monocytes (Cluster 6)	Factor15	0.515206
X6_Monocytes...CD14__MAPK1	MAPK1	CD14(high) Monocytes (Cluster 6)	Factor15	-0.112849
X6_Monocytes...CD14__MAPK6	MAPK6	CD14(high) Monocytes (Cluster 6)	Factor15	-0.0688025
X6_Monocytes...CD14__MARCH1	2001-03-01	CD14(high) Monocytes (Cluster 6)	Factor15	0.0693662
X6_Monocytes...CD14__MARCKS	MARCKS	CD14(high) Monocytes (Cluster 6)	Factor15	-0.011015
X6_Monocytes...CD14__MARCKSL1	MARCKSL1	CD14(high) Monocytes (Cluster 6)	Factor15	0.0739319
X6_Monocytes...CD14__MAT2A	MAT2A	CD14(high) Monocytes (Cluster 6)	Factor15	-0.0947173
X6_Monocytes...CD14__MBD2	MBD2	CD14(high) Monocytes (Cluster 6)	Factor15	-0.0841889
X6_Monocytes...CD14__MBNL1	MBNL1	CD14(high) Monocytes (Cluster 6)	Factor15	-0.13545
X6_Monocytes...CD14__MBP	MBP	CD14(high) Monocytes (Cluster 6)	Factor15	-0.0919737
X6_Monocytes...CD14__MCL1	MCL1	CD14(high) Monocytes (Cluster 6)	Factor15	0.353064
X6_Monocytes...CD14__MDM4	MDM4	CD14(high) Monocytes (Cluster 6)	Factor15	0.142953
X6_Monocytes...CD14__MED13L	MED13L	CD14(high) Monocytes (Cluster 6)	Factor15	-0.453126
X6_Monocytes...CD14__MEF2C	MEF2C	CD14(high) Monocytes (Cluster 6)	Factor15	0.226188
X6_Monocytes...CD14__MEGF9	MEGF9	CD14(high) Monocytes (Cluster 6)	Factor15	0.907023
X6_Monocytes...CD14__METRNL	METRNL	CD14(high) Monocytes (Cluster 6)	Factor15	0.0591388
X6_Monocytes...CD14__METTL9	METTL9	CD14(high) Monocytes (Cluster 6)	Factor15	-0.0639617
X6_Monocytes...CD14__MFSD1	MFSD1	CD14(high) Monocytes (Cluster 6)	Factor15	0.528767
X6_Monocytes...CD14__MGAT1	MGAT1	CD14(high) Monocytes (Cluster 6)	Factor15	0.044557
X6_Monocytes...CD14__MGST1	MGST1	CD14(high) Monocytes (Cluster 6)	Factor15	-0.00777879
X6_Monocytes...CD14__MGST3	MGST3	CD14(high) Monocytes (Cluster 6)	Factor15	-0.385161
X6_Monocytes...CD14__MIDN	MIDN	CD14(high) Monocytes (Cluster 6)	Factor15	0.0694201
X6_Monocytes...CD14__MIER1	MIER1	CD14(high) Monocytes (Cluster 6)	Factor15	0.334626
X6_Monocytes...CD14__MINOS1	MINOS1	CD14(high) Monocytes (Cluster 6)	Factor15	-0.0938571
X6_Monocytes...CD14__MIR22HG	MIR22HG	CD14(high) Monocytes (Cluster 6)	Factor15	-0.0267306
X6_Monocytes...CD14__MIS18BP1	MIS18BP1	CD14(high) Monocytes (Cluster 6)	Factor15	0.5234
X6_Monocytes...CD14__MKNK2	MKNK2	CD14(high) Monocytes (Cluster 6)	Factor15	-0.0603192
X6_Monocytes...CD14__MKRN1	MKRN1	CD14(high) Monocytes (Cluster 6)	Factor15	0.0111752
X6_Monocytes...CD14__MNDA	MNDA	CD14(high) Monocytes (Cluster 6)	Factor15	0.0923398
X6_Monocytes...CD14__MOB1A	MOB1A	CD14(high) Monocytes (Cluster 6)	Factor15	0.00871858
X6_Monocytes...CD14__MOB3A	MOB3A	CD14(high) Monocytes (Cluster 6)	Factor15	-0.0934418
X6_Monocytes...CD14__MORF4L1	MORF4L1	CD14(high) Monocytes (Cluster 6)	Factor15	0.0137632
X6_Monocytes...CD14__MPEG1	MPEG1	CD14(high) Monocytes (Cluster 6)	Factor15	0.140543
X6_Monocytes...CD14__MRFAP1	MRFAP1	CD14(high) Monocytes (Cluster 6)	Factor15	-0.607642
X6_Monocytes...CD14__MRPL20	MRPL20	CD14(high) Monocytes (Cluster 6)	Factor15	0.0297371
X6_Monocytes...CD14__MRPL33	MRPL33	CD14(high) Monocytes (Cluster 6)	Factor15	0.0658621
X6_Monocytes...CD14__MRPL54	MRPL54	CD14(high) Monocytes (Cluster 6)	Factor15	-0.0284191
X6_Monocytes...CD14__MS4A6A	MS4A6A	CD14(high) Monocytes (Cluster 6)	Factor15	0.0420286
X6_Monocytes...CD14__MS4A7	MS4A7	CD14(high) Monocytes (Cluster 6)	Factor15	0.0452283
X6_Monocytes...CD14__MSN	MSN	CD14(high) Monocytes (Cluster 6)	Factor15	-0.0765101
X6_Monocytes...CD14__MX2	MX2	CD14(high) Monocytes (Cluster 6)	Factor15	0.0521657
X6_Monocytes...CD14__MXD1	MXD1	CD14(high) Monocytes (Cluster 6)	Factor15	0.562633
X6_Monocytes...CD14__MYADM	MYADM	CD14(high) Monocytes (Cluster 6)	Factor15	-0.126779
X6_Monocytes...CD14__MYCBP2	MYCBP2	CD14(high) Monocytes (Cluster 6)	Factor15	0.0251462
X6_Monocytes...CD14__MYD88	MYD88	CD14(high) Monocytes (Cluster 6)	Factor15	-0.100007
X6_Monocytes...CD14__MYH9	MYH9	CD14(high) Monocytes (Cluster 6)	Factor15	-0.229569
X6_Monocytes...CD14__MYL12A	MYL12A	CD14(high) Monocytes (Cluster 6)	Factor15	0.0983087
X6_Monocytes...CD14__MYL12B	MYL12B	CD14(high) Monocytes (Cluster 6)	Factor15	0.0779303
X6_Monocytes...CD14__MYL6	MYL6	CD14(high) Monocytes (Cluster 6)	Factor15	-0.272549
X6_Monocytes...CD14__MYLIP	MYLIP	CD14(high) Monocytes (Cluster 6)	Factor15	0.285667
X6_Monocytes...CD14__MYO1F	MYO1F	CD14(high) Monocytes (Cluster 6)	Factor15	-0.204343
X6_Monocytes...CD14__MYO1G	MYO1G	CD14(high) Monocytes (Cluster 6)	Factor15	-0.0656803
X6_Monocytes...CD14__MYO9B	MYO9B	CD14(high) Monocytes (Cluster 6)	Factor15	-0.00202169
X6_Monocytes...CD14__MZT2B	MZT2B	CD14(high) Monocytes (Cluster 6)	Factor15	0.0220698
X6_Monocytes...CD14__N4BP2L2	N4BP2L2	CD14(high) Monocytes (Cluster 6)	Factor15	0.0289565
X6_Monocytes...CD14__NAA38	NAA38	CD14(high) Monocytes (Cluster 6)	Factor15	0.00965001
X6_Monocytes...CD14__NAAA	NAAA	CD14(high) Monocytes (Cluster 6)	Factor15	-0.517203
X6_Monocytes...CD14__NABP1	NABP1	CD14(high) Monocytes (Cluster 6)	Factor15	-0.0925929
X6_Monocytes...CD14__NACA	NACA	CD14(high) Monocytes (Cluster 6)	Factor15	0.0866291
X6_Monocytes...CD14__NAGK	NAGK	CD14(high) Monocytes (Cluster 6)	Factor15	-0.0505134
X6_Monocytes...CD14__NAIP	NAIP	CD14(high) Monocytes (Cluster 6)	Factor15	-0.0317544
X6_Monocytes...CD14__NAMPT	NAMPT	CD14(high) Monocytes (Cluster 6)	Factor15	0.0102756
X6_Monocytes...CD14__NAP1L1	NAP1L1	CD14(high) Monocytes (Cluster 6)	Factor15	0.0705946
X6_Monocytes...CD14__NASP	NASP	CD14(high) Monocytes (Cluster 6)	Factor15	0.447078
X6_Monocytes...CD14__NBEAL1	NBEAL1	CD14(high) Monocytes (Cluster 6)	Factor15	0.083829
X6_Monocytes...CD14__NCF1	NCF1	CD14(high) Monocytes (Cluster 6)	Factor15	0.0516686
X6_Monocytes...CD14__NCF2	NCF2	CD14(high) Monocytes (Cluster 6)	Factor15	-0.0896191
X6_Monocytes...CD14__NCF4	NCF4	CD14(high) Monocytes (Cluster 6)	Factor15	-0.0882671
X6_Monocytes...CD14__NCKAP1L	NCKAP1L	CD14(high) Monocytes (Cluster 6)	Factor15	-0.13948
X6_Monocytes...CD14__NCL	NCL	CD14(high) Monocytes (Cluster 6)	Factor15	0.0515492
X6_Monocytes...CD14__NCOA4	NCOA4	CD14(high) Monocytes (Cluster 6)	Factor15	0.242155
X6_Monocytes...CD14__NDRG1	NDRG1	CD14(high) Monocytes (Cluster 6)	Factor15	-0.00563474
X6_Monocytes...CD14__NDUFA1	NDUFA1	CD14(high) Monocytes (Cluster 6)	Factor15	-0.158583
X6_Monocytes...CD14__NDUFA11	NDUFA11	CD14(high) Monocytes (Cluster 6)	Factor15	0.142858
X6_Monocytes...CD14__NDUFA12	NDUFA12	CD14(high) Monocytes (Cluster 6)	Factor15	0.149814
X6_Monocytes...CD14__NDUFA2	NDUFA2	CD14(high) Monocytes (Cluster 6)	Factor15	-0.106187
X6_Monocytes...CD14__NDUFA3	NDUFA3	CD14(high) Monocytes (Cluster 6)	Factor15	0.115255
X6_Monocytes...CD14__NDUFA4	NDUFA4	CD14(high) Monocytes (Cluster 6)	Factor15	-0.0327837
X6_Monocytes...CD14__NDUFAB1	NDUFAB1	CD14(high) Monocytes (Cluster 6)	Factor15	0.062458
X6_Monocytes...CD14__NDUFB1	NDUFB1	CD14(high) Monocytes (Cluster 6)	Factor15	0.0925034
X6_Monocytes...CD14__NDUFB10	NDUFB10	CD14(high) Monocytes (Cluster 6)	Factor15	-0.0271678
X6_Monocytes...CD14__NDUFB11	NDUFB11	CD14(high) Monocytes (Cluster 6)	Factor15	0.191282
X6_Monocytes...CD14__NDUFB2	NDUFB2	CD14(high) Monocytes (Cluster 6)	Factor15	-0.377221
X6_Monocytes...CD14__NDUFB3	NDUFB3	CD14(high) Monocytes (Cluster 6)	Factor15	0.0263415
X6_Monocytes...CD14__NDUFB4	NDUFB4	CD14(high) Monocytes (Cluster 6)	Factor15	0.0786486
X6_Monocytes...CD14__NDUFB5	NDUFB5	CD14(high) Monocytes (Cluster 6)	Factor15	-0.0175353
X6_Monocytes...CD14__NDUFB7	NDUFB7	CD14(high) Monocytes (Cluster 6)	Factor15	-0.326108
X6_Monocytes...CD14__NDUFB8	NDUFB8	CD14(high) Monocytes (Cluster 6)	Factor15	0.189847
X6_Monocytes...CD14__NDUFB9	NDUFB9	CD14(high) Monocytes (Cluster 6)	Factor15	-0.0586774
X6_Monocytes...CD14__NDUFC2	NDUFC2	CD14(high) Monocytes (Cluster 6)	Factor15	-0.00357035
X6_Monocytes...CD14__NDUFS5	NDUFS5	CD14(high) Monocytes (Cluster 6)	Factor15	0.246813
X6_Monocytes...CD14__NDUFS6	NDUFS6	CD14(high) Monocytes (Cluster 6)	Factor15	-0.087771
X6_Monocytes...CD14__NDUFS7	NDUFS7	CD14(high) Monocytes (Cluster 6)	Factor15	0.195177
X6_Monocytes...CD14__NDUFV2	NDUFV2	CD14(high) Monocytes (Cluster 6)	Factor15	0.0929652
X6_Monocytes...CD14__NEAT1	NEAT1	CD14(high) Monocytes (Cluster 6)	Factor15	-0.119479
X6_Monocytes...CD14__NEDD8	NEDD8	CD14(high) Monocytes (Cluster 6)	Factor15	-0.321437
X6_Monocytes...CD14__NFE2L2	NFE2L2	CD14(high) Monocytes (Cluster 6)	Factor15	0.218885
X6_Monocytes...CD14__NFIL3	NFIL3	CD14(high) Monocytes (Cluster 6)	Factor15	0.0914729
X6_Monocytes...CD14__NFKB1	NFKB1	CD14(high) Monocytes (Cluster 6)	Factor15	-0.000800949
X6_Monocytes...CD14__NFKBIA	NFKBIA	CD14(high) Monocytes (Cluster 6)	Factor15	-0.0121958
X6_Monocytes...CD14__NFKBIZ	NFKBIZ	CD14(high) Monocytes (Cluster 6)	Factor15	0.132844
X6_Monocytes...CD14__NIN	NIN	CD14(high) Monocytes (Cluster 6)	Factor15	0.549491
X6_Monocytes...CD14__NINJ1	NINJ1	CD14(high) Monocytes (Cluster 6)	Factor15	-0.0737718
X6_Monocytes...CD14__NIPBL	NIPBL	CD14(high) Monocytes (Cluster 6)	Factor15	-0.0724284
X6_Monocytes...CD14__NLRP3	NLRP3	CD14(high) Monocytes (Cluster 6)	Factor15	0.0808272
X6_Monocytes...CD14__NONO	NONO	CD14(high) Monocytes (Cluster 6)	Factor15	0.0631085
X6_Monocytes...CD14__NOP10	NOP10	CD14(high) Monocytes (Cluster 6)	Factor15	-0.0760573
X6_Monocytes...CD14__NOP53	NOP53	CD14(high) Monocytes (Cluster 6)	Factor15	0.500427
X6_Monocytes...CD14__NORAD	NORAD	CD14(high) Monocytes (Cluster 6)	Factor15	-0.0949011
X6_Monocytes...CD14__NOTCH2	NOTCH2	CD14(high) Monocytes (Cluster 6)	Factor15	-0.464649
X6_Monocytes...CD14__NPC2	NPC2	CD14(high) Monocytes (Cluster 6)	Factor15	-0.136366
X6_Monocytes...CD14__NPM1	NPM1	CD14(high) Monocytes (Cluster 6)	Factor15	-0.0723994
X6_Monocytes...CD14__NR3C1	NR3C1	CD14(high) Monocytes (Cluster 6)	Factor15	-0.0221246
X6_Monocytes...CD14__NR4A2	NR4A2	CD14(high) Monocytes (Cluster 6)	Factor15	0.0778877
X6_Monocytes...CD14__NRGN	NRGN	CD14(high) Monocytes (Cluster 6)	Factor15	-0.043934
X6_Monocytes...CD14__NSA2	NSA2	CD14(high) Monocytes (Cluster 6)	Factor15	0.0775231
X6_Monocytes...CD14__NUCKS1	NUCKS1	CD14(high) Monocytes (Cluster 6)	Factor15	-0.0622335
X6_Monocytes...CD14__NUFIP2	NUFIP2	CD14(high) Monocytes (Cluster 6)	Factor15	-0.0137757
X6_Monocytes...CD14__NUMB	NUMB	CD14(high) Monocytes (Cluster 6)	Factor15	-0.225243
X6_Monocytes...CD14__NUP214	NUP214	CD14(high) Monocytes (Cluster 6)	Factor15	-0.0535946
X6_Monocytes...CD14__NXF1	NXF1	CD14(high) Monocytes (Cluster 6)	Factor15	-0.209794
X6_Monocytes...CD14__OAZ1	OAZ1	CD14(high) Monocytes (Cluster 6)	Factor15	-0.0939484
X6_Monocytes...CD14__ODC1	ODC1	CD14(high) Monocytes (Cluster 6)	Factor15	0.133957
X6_Monocytes...CD14__OGFRL1	OGFRL1	CD14(high) Monocytes (Cluster 6)	Factor15	-0.426263
X6_Monocytes...CD14__ORMDL1	ORMDL1	CD14(high) Monocytes (Cluster 6)	Factor15	-0.0196681
X6_Monocytes...CD14__OS9	OS9	CD14(high) Monocytes (Cluster 6)	Factor15	-0.088018
X6_Monocytes...CD14__OSBPL8	OSBPL8	CD14(high) Monocytes (Cluster 6)	Factor15	0.0715167
X6_Monocytes...CD14__OST4	OST4	CD14(high) Monocytes (Cluster 6)	Factor15	0.223447
X6_Monocytes...CD14__OSTC	OSTC	CD14(high) Monocytes (Cluster 6)	Factor15	0.389774
X6_Monocytes...CD14__OSTF1	OSTF1	CD14(high) Monocytes (Cluster 6)	Factor15	0.232273
X6_Monocytes...CD14__OTUD1	OTUD1	CD14(high) Monocytes (Cluster 6)	Factor15	0.0340885
X6_Monocytes...CD14__P4HB	P4HB	CD14(high) Monocytes (Cluster 6)	Factor15	-0.18106
X6_Monocytes...CD14__PA2G4	PA2G4	CD14(high) Monocytes (Cluster 6)	Factor15	0.015541
X6_Monocytes...CD14__PABPC1	PABPC1	CD14(high) Monocytes (Cluster 6)	Factor15	0.067823
X6_Monocytes...CD14__PABPC4	PABPC4	CD14(high) Monocytes (Cluster 6)	Factor15	0.259356
X6_Monocytes...CD14__PABPN1	PABPN1	CD14(high) Monocytes (Cluster 6)	Factor15	-0.245697
X6_Monocytes...CD14__PAFAH1B1	PAFAH1B1	CD14(high) Monocytes (Cluster 6)	Factor15	-0.0364146
X6_Monocytes...CD14__PAIP2	PAIP2	CD14(high) Monocytes (Cluster 6)	Factor15	-0.133491
X6_Monocytes...CD14__PAK2	PAK2	CD14(high) Monocytes (Cluster 6)	Factor15	0.00614259
X6_Monocytes...CD14__PAPOLA	PAPOLA	CD14(high) Monocytes (Cluster 6)	Factor15	0.143883
X6_Monocytes...CD14__PARK7	PARK7	CD14(high) Monocytes (Cluster 6)	Factor15	0.0875684
X6_Monocytes...CD14__PARP14	PARP14	CD14(high) Monocytes (Cluster 6)	Factor15	-0.0835067
X6_Monocytes...CD14__PARVG	PARVG	CD14(high) Monocytes (Cluster 6)	Factor15	-0.346915
X6_Monocytes...CD14__PCBP1	PCBP1	CD14(high) Monocytes (Cluster 6)	Factor15	0.630556
X6_Monocytes...CD14__PCBP2	PCBP2	CD14(high) Monocytes (Cluster 6)	Factor15	-0.0184122
X6_Monocytes...CD14__PCF11	PCF11	CD14(high) Monocytes (Cluster 6)	Factor15	0.125411
X6_Monocytes...CD14__PDCD4	PDCD4	CD14(high) Monocytes (Cluster 6)	Factor15	0.151423
X6_Monocytes...CD14__PDCD6IP	PDCD6IP	CD14(high) Monocytes (Cluster 6)	Factor15	0.0339193
X6_Monocytes...CD14__PDE4B	PDE4B	CD14(high) Monocytes (Cluster 6)	Factor15	0.0784901
X6_Monocytes...CD14__PDIA3	PDIA3	CD14(high) Monocytes (Cluster 6)	Factor15	-0.0342468
X6_Monocytes...CD14__PDIA6	PDIA6	CD14(high) Monocytes (Cluster 6)	Factor15	0.00526616
X6_Monocytes...CD14__PDXK	PDXK	CD14(high) Monocytes (Cluster 6)	Factor15	0.024239
X6_Monocytes...CD14__PECAM1	PECAM1	CD14(high) Monocytes (Cluster 6)	Factor15	-0.409953
X6_Monocytes...CD14__PELI1	PELI1	CD14(high) Monocytes (Cluster 6)	Factor15	0.118131
X6_Monocytes...CD14__PER1	PER1	CD14(high) Monocytes (Cluster 6)	Factor15	0.182668
X6_Monocytes...CD14__PET100	PET100	CD14(high) Monocytes (Cluster 6)	Factor15	0.103405
X6_Monocytes...CD14__PFDN5	PFDN5	CD14(high) Monocytes (Cluster 6)	Factor15	0.237609
X6_Monocytes...CD14__PFKFB3	PFKFB3	CD14(high) Monocytes (Cluster 6)	Factor15	-0.00921241
X6_Monocytes...CD14__PFN1	PFN1	CD14(high) Monocytes (Cluster 6)	Factor15	-0.048994
X6_Monocytes...CD14__PGAM1	PGAM1	CD14(high) Monocytes (Cluster 6)	Factor15	-0.210647
X6_Monocytes...CD14__PGD	PGD	CD14(high) Monocytes (Cluster 6)	Factor15	0.35025
X6_Monocytes...CD14__PGK1	PGK1	CD14(high) Monocytes (Cluster 6)	Factor15	0.109172
X6_Monocytes...CD14__PGLS	PGLS	CD14(high) Monocytes (Cluster 6)	Factor15	-0.0703654
X6_Monocytes...CD14__PHACTR1	PHACTR1	CD14(high) Monocytes (Cluster 6)	Factor15	-0.00833743
X6_Monocytes...CD14__PHF20L1	PHF20L1	CD14(high) Monocytes (Cluster 6)	Factor15	-0.17457
X6_Monocytes...CD14__PHIP	PHIP	CD14(high) Monocytes (Cluster 6)	Factor15	0.118374
X6_Monocytes...CD14__PHLDA1	PHLDA1	CD14(high) Monocytes (Cluster 6)	Factor15	-0.348149
X6_Monocytes...CD14__PHPT1	PHPT1	CD14(high) Monocytes (Cluster 6)	Factor15	0.148063
X6_Monocytes...CD14__PICALM	PICALM	CD14(high) Monocytes (Cluster 6)	Factor15	-0.00875478
X6_Monocytes...CD14__PILRA	PILRA	CD14(high) Monocytes (Cluster 6)	Factor15	-0.304386
X6_Monocytes...CD14__PIM3	PIM3	CD14(high) Monocytes (Cluster 6)	Factor15	0.0257564
X6_Monocytes...CD14__PJA2	PJA2	CD14(high) Monocytes (Cluster 6)	Factor15	0.077053
X6_Monocytes...CD14__PKM	PKM	CD14(high) Monocytes (Cluster 6)	Factor15	-0.0470561
X6_Monocytes...CD14__PLAC8	PLAC8	CD14(high) Monocytes (Cluster 6)	Factor15	-0.495034
X6_Monocytes...CD14__PLAUR	PLAUR	CD14(high) Monocytes (Cluster 6)	Factor15	-0.0249215
X6_Monocytes...CD14__PLBD1	PLBD1	CD14(high) Monocytes (Cluster 6)	Factor15	0.451853
X6_Monocytes...CD14__PLCG2	PLCG2	CD14(high) Monocytes (Cluster 6)	Factor15	0.338229
X6_Monocytes...CD14__PLEC	PLEC	CD14(high) Monocytes (Cluster 6)	Factor15	0.37667
X6_Monocytes...CD14__PLEK	PLEK	CD14(high) Monocytes (Cluster 6)	Factor15	-0.0797813
X6_Monocytes...CD14__PLEKHB2	PLEKHB2	CD14(high) Monocytes (Cluster 6)	Factor15	0.0301684
X6_Monocytes...CD14__PLEKHO1	PLEKHO1	CD14(high) Monocytes (Cluster 6)	Factor15	-0.637618
X6_Monocytes...CD14__PLK3	PLK3	CD14(high) Monocytes (Cluster 6)	Factor15	-0.0377599
X6_Monocytes...CD14__PLP2	PLP2	CD14(high) Monocytes (Cluster 6)	Factor15	-0.355321
X6_Monocytes...CD14__PLSCR1	PLSCR1	CD14(high) Monocytes (Cluster 6)	Factor15	0.400759
X6_Monocytes...CD14__PLXDC2	PLXDC2	CD14(high) Monocytes (Cluster 6)	Factor15	0.483271
X6_Monocytes...CD14__PMAIP1	PMAIP1	CD14(high) Monocytes (Cluster 6)	Factor15	0.0401669
X6_Monocytes...CD14__PNISR	PNISR	CD14(high) Monocytes (Cluster 6)	Factor15	0.0134534
X6_Monocytes...CD14__PNN	PNN	CD14(high) Monocytes (Cluster 6)	Factor15	-0.11731
X6_Monocytes...CD14__PNP	PNP	CD14(high) Monocytes (Cluster 6)	Factor15	0.098535
X6_Monocytes...CD14__PNPLA8	PNPLA8	CD14(high) Monocytes (Cluster 6)	Factor15	-0.199344
X6_Monocytes...CD14__PNRC1	PNRC1	CD14(high) Monocytes (Cluster 6)	Factor15	0.0900439
X6_Monocytes...CD14__PNRC2	PNRC2	CD14(high) Monocytes (Cluster 6)	Factor15	-0.033975
X6_Monocytes...CD14__POLE4	POLE4	CD14(high) Monocytes (Cluster 6)	Factor15	-0.279835
X6_Monocytes...CD14__POLR1D	POLR1D	CD14(high) Monocytes (Cluster 6)	Factor15	0.122899
X6_Monocytes...CD14__POLR2A	POLR2A	CD14(high) Monocytes (Cluster 6)	Factor15	0.188167
X6_Monocytes...CD14__POLR2J	POLR2J	CD14(high) Monocytes (Cluster 6)	Factor15	0.0761061
X6_Monocytes...CD14__POLR2L	POLR2L	CD14(high) Monocytes (Cluster 6)	Factor15	-0.0955611
X6_Monocytes...CD14__POMP	POMP	CD14(high) Monocytes (Cluster 6)	Factor15	-0.129625
X6_Monocytes...CD14__POU2F2	POU2F2	CD14(high) Monocytes (Cluster 6)	Factor15	-0.654271
X6_Monocytes...CD14__PPDPF	PPDPF	CD14(high) Monocytes (Cluster 6)	Factor15	-0.0618753
X6_Monocytes...CD14__PPIA	PPIA	CD14(high) Monocytes (Cluster 6)	Factor15	0.0324821
X6_Monocytes...CD14__PPIB	PPIB	CD14(high) Monocytes (Cluster 6)	Factor15	-0.240569
X6_Monocytes...CD14__PPIF	PPIF	CD14(high) Monocytes (Cluster 6)	Factor15	-0.3204
X6_Monocytes...CD14__PPIG	PPIG	CD14(high) Monocytes (Cluster 6)	Factor15	-0.173479
X6_Monocytes...CD14__PPP1CA	PPP1CA	CD14(high) Monocytes (Cluster 6)	Factor15	-0.0787432
X6_Monocytes...CD14__PPP1CB	PPP1CB	CD14(high) Monocytes (Cluster 6)	Factor15	-0.194881
X6_Monocytes...CD14__PPP1CC	PPP1CC	CD14(high) Monocytes (Cluster 6)	Factor15	-0.0647342
X6_Monocytes...CD14__PPP1R15A	PPP1R15A	CD14(high) Monocytes (Cluster 6)	Factor15	0.0332806
X6_Monocytes...CD14__PPP1R15B	PPP1R15B	CD14(high) Monocytes (Cluster 6)	Factor15	-0.0293453
X6_Monocytes...CD14__PPP1R18	PPP1R18	CD14(high) Monocytes (Cluster 6)	Factor15	0.0995693
X6_Monocytes...CD14__PPP1R2	PPP1R2	CD14(high) Monocytes (Cluster 6)	Factor15	0.217932
X6_Monocytes...CD14__PPP2CA	PPP2CA	CD14(high) Monocytes (Cluster 6)	Factor15	-0.0634362
X6_Monocytes...CD14__PPP2R5C	PPP2R5C	CD14(high) Monocytes (Cluster 6)	Factor15	0.261979
X6_Monocytes...CD14__PPP4C	PPP4C	CD14(high) Monocytes (Cluster 6)	Factor15	-0.197764
X6_Monocytes...CD14__PPP4R3A	PPP4R3A	CD14(high) Monocytes (Cluster 6)	Factor15	-0.108579
X6_Monocytes...CD14__PPT1	PPT1	CD14(high) Monocytes (Cluster 6)	Factor15	-0.079075
X6_Monocytes...CD14__PRAM1	PRAM1	CD14(high) Monocytes (Cluster 6)	Factor15	-0.09708
X6_Monocytes...CD14__PRDM2	PRDM2	CD14(high) Monocytes (Cluster 6)	Factor15	0.0558592
X6_Monocytes...CD14__PRDX1	PRDX1	CD14(high) Monocytes (Cluster 6)	Factor15	0.000424609
X6_Monocytes...CD14__PRDX3	PRDX3	CD14(high) Monocytes (Cluster 6)	Factor15	0.125816
X6_Monocytes...CD14__PRDX5	PRDX5	CD14(high) Monocytes (Cluster 6)	Factor15	-0.101265
X6_Monocytes...CD14__PRDX6	PRDX6	CD14(high) Monocytes (Cluster 6)	Factor15	-0.0404307
X6_Monocytes...CD14__PRELID1	PRELID1	CD14(high) Monocytes (Cluster 6)	Factor15	-0.000263437
X6_Monocytes...CD14__PREX1	PREX1	CD14(high) Monocytes (Cluster 6)	Factor15	0.169137
X6_Monocytes...CD14__PRKAG2	PRKAG2	CD14(high) Monocytes (Cluster 6)	Factor15	-0.0593067
X6_Monocytes...CD14__PRKAR1A	PRKAR1A	CD14(high) Monocytes (Cluster 6)	Factor15	0.130166
X6_Monocytes...CD14__PRKCB	PRKCB	CD14(high) Monocytes (Cluster 6)	Factor15	-0.0665769
X6_Monocytes...CD14__PRNP	PRNP	CD14(high) Monocytes (Cluster 6)	Factor15	0.167321
X6_Monocytes...CD14__PRPF38B	PRPF38B	CD14(high) Monocytes (Cluster 6)	Factor15	-0.307862
X6_Monocytes...CD14__PRPF40A	PRPF40A	CD14(high) Monocytes (Cluster 6)	Factor15	-0.147844
X6_Monocytes...CD14__PRR13	PRR13	CD14(high) Monocytes (Cluster 6)	Factor15	-0.0342846
X6_Monocytes...CD14__PRRC2C	PRRC2C	CD14(high) Monocytes (Cluster 6)	Factor15	0.0387995
X6_Monocytes...CD14__PSAP	PSAP	CD14(high) Monocytes (Cluster 6)	Factor15	-0.0226833
X6_Monocytes...CD14__PSEN1	PSEN1	CD14(high) Monocytes (Cluster 6)	Factor15	-0.0438377
X6_Monocytes...CD14__PSMA1	PSMA1	CD14(high) Monocytes (Cluster 6)	Factor15	0.0147258
X6_Monocytes...CD14__PSMA3.AS1	PSMA3.AS1	CD14(high) Monocytes (Cluster 6)	Factor15	0.251985
X6_Monocytes...CD14__PSMA4	PSMA4	CD14(high) Monocytes (Cluster 6)	Factor15	-0.195779
X6_Monocytes...CD14__PSMA7	PSMA7	CD14(high) Monocytes (Cluster 6)	Factor15	0.105543
X6_Monocytes...CD14__PSMB1	PSMB1	CD14(high) Monocytes (Cluster 6)	Factor15	0.0482615
X6_Monocytes...CD14__PSMB3	PSMB3	CD14(high) Monocytes (Cluster 6)	Factor15	0.0669178
X6_Monocytes...CD14__PSMB4	PSMB4	CD14(high) Monocytes (Cluster 6)	Factor15	0.195784
X6_Monocytes...CD14__PSMB6	PSMB6	CD14(high) Monocytes (Cluster 6)	Factor15	-0.127318
X6_Monocytes...CD14__PSMB7	PSMB7	CD14(high) Monocytes (Cluster 6)	Factor15	-0.0188735
X6_Monocytes...CD14__PSMB8	PSMB8	CD14(high) Monocytes (Cluster 6)	Factor15	0.294386
X6_Monocytes...CD14__PSMB9	PSMB9	CD14(high) Monocytes (Cluster 6)	Factor15	-0.147017
X6_Monocytes...CD14__PSMD8	PSMD8	CD14(high) Monocytes (Cluster 6)	Factor15	-0.311572
X6_Monocytes...CD14__PSME1	PSME1	CD14(high) Monocytes (Cluster 6)	Factor15	-0.124641
X6_Monocytes...CD14__PSME2	PSME2	CD14(high) Monocytes (Cluster 6)	Factor15	-0.0927501
X6_Monocytes...CD14__PTAFR	PTAFR	CD14(high) Monocytes (Cluster 6)	Factor15	-0.0162269
X6_Monocytes...CD14__PTBP1	PTBP1	CD14(high) Monocytes (Cluster 6)	Factor15	0.250867
X6_Monocytes...CD14__PTBP3	PTBP3	CD14(high) Monocytes (Cluster 6)	Factor15	-0.0228769
X6_Monocytes...CD14__PTEN	PTEN	CD14(high) Monocytes (Cluster 6)	Factor15	0.499818
X6_Monocytes...CD14__PTGER2	PTGER2	CD14(high) Monocytes (Cluster 6)	Factor15	-0.0591843
X6_Monocytes...CD14__PTGES3	PTGES3	CD14(high) Monocytes (Cluster 6)	Factor15	0.0814586
X6_Monocytes...CD14__PTGS2	PTGS2	CD14(high) Monocytes (Cluster 6)	Factor15	0.094979
X6_Monocytes...CD14__PTMA	PTMA	CD14(high) Monocytes (Cluster 6)	Factor15	0.0514717
X6_Monocytes...CD14__PTP4A1	PTP4A1	CD14(high) Monocytes (Cluster 6)	Factor15	0.0877418
X6_Monocytes...CD14__PTP4A2	PTP4A2	CD14(high) Monocytes (Cluster 6)	Factor15	-0.428278
X6_Monocytes...CD14__PTPN12	PTPN12	CD14(high) Monocytes (Cluster 6)	Factor15	0.322291
X6_Monocytes...CD14__PTPN18	PTPN18	CD14(high) Monocytes (Cluster 6)	Factor15	-0.0914782
X6_Monocytes...CD14__PTPN2	PTPN2	CD14(high) Monocytes (Cluster 6)	Factor15	-0.0435054
X6_Monocytes...CD14__PTPN6	PTPN6	CD14(high) Monocytes (Cluster 6)	Factor15	-0.0730842
X6_Monocytes...CD14__PTPRC	PTPRC	CD14(high) Monocytes (Cluster 6)	Factor15	0.0714367
X6_Monocytes...CD14__PTPRE	PTPRE	CD14(high) Monocytes (Cluster 6)	Factor15	-0.0216773
X6_Monocytes...CD14__PTTG1IP	PTTG1IP	CD14(high) Monocytes (Cluster 6)	Factor15	-0.00192892
X6_Monocytes...CD14__PURB	PURB	CD14(high) Monocytes (Cluster 6)	Factor15	-0.0461187
X6_Monocytes...CD14__PYCARD	PYCARD	CD14(high) Monocytes (Cluster 6)	Factor15	-0.186128
X6_Monocytes...CD14__QKI	QKI	CD14(high) Monocytes (Cluster 6)	Factor15	-0.167991
X6_Monocytes...CD14__RAB10	RAB10	CD14(high) Monocytes (Cluster 6)	Factor15	0.0612905
X6_Monocytes...CD14__RAB11FIP1	RAB11FIP1	CD14(high) Monocytes (Cluster 6)	Factor15	0.000350722
X6_Monocytes...CD14__RAB1A	RAB1A	CD14(high) Monocytes (Cluster 6)	Factor15	-0.121007
X6_Monocytes...CD14__RAB21	RAB21	CD14(high) Monocytes (Cluster 6)	Factor15	-0.1841
X6_Monocytes...CD14__RAB27A	RAB27A	CD14(high) Monocytes (Cluster 6)	Factor15	0.389408
X6_Monocytes...CD14__RAB2A	RAB2A	CD14(high) Monocytes (Cluster 6)	Factor15	-0.603276
X6_Monocytes...CD14__RAB31	RAB31	CD14(high) Monocytes (Cluster 6)	Factor15	0.258713
X6_Monocytes...CD14__RAB32	RAB32	CD14(high) Monocytes (Cluster 6)	Factor15	-0.01387
X6_Monocytes...CD14__RAB5C	RAB5C	CD14(high) Monocytes (Cluster 6)	Factor15	0.0576048
X6_Monocytes...CD14__RAB5IF	RAB5IF	CD14(high) Monocytes (Cluster 6)	Factor15	-0.28187
X6_Monocytes...CD14__RAB7A	RAB7A	CD14(high) Monocytes (Cluster 6)	Factor15	-0.0600902
X6_Monocytes...CD14__RAB8A	RAB8A	CD14(high) Monocytes (Cluster 6)	Factor15	0.0826969
X6_Monocytes...CD14__RABAC1	RABAC1	CD14(high) Monocytes (Cluster 6)	Factor15	-0.00159316
X6_Monocytes...CD14__RAC1	RAC1	CD14(high) Monocytes (Cluster 6)	Factor15	-0.15854
X6_Monocytes...CD14__RAC2	RAC2	CD14(high) Monocytes (Cluster 6)	Factor15	-0.117465
X6_Monocytes...CD14__RACK1	RACK1	CD14(high) Monocytes (Cluster 6)	Factor15	0.0382915
X6_Monocytes...CD14__RAD23A	RAD23A	CD14(high) Monocytes (Cluster 6)	Factor15	0.00171579
X6_Monocytes...CD14__RAN	RAN	CD14(high) Monocytes (Cluster 6)	Factor15	-0.0953252
X6_Monocytes...CD14__RAP1A	RAP1A	CD14(high) Monocytes (Cluster 6)	Factor15	-0.167632
X6_Monocytes...CD14__RAP1B	RAP1B	CD14(high) Monocytes (Cluster 6)	Factor15	0.457334
X6_Monocytes...CD14__RAP2B	RAP2B	CD14(high) Monocytes (Cluster 6)	Factor15	-0.273054
X6_Monocytes...CD14__RARA	RARA	CD14(high) Monocytes (Cluster 6)	Factor15	0.000113032
X6_Monocytes...CD14__RASGEF1B	RASGEF1B	CD14(high) Monocytes (Cluster 6)	Factor15	0.00819317
X6_Monocytes...CD14__RASSF2	RASSF2	CD14(high) Monocytes (Cluster 6)	Factor15	-0.0695446
X6_Monocytes...CD14__RASSF4	RASSF4	CD14(high) Monocytes (Cluster 6)	Factor15	-0.366546
X6_Monocytes...CD14__RASSF5	RASSF5	CD14(high) Monocytes (Cluster 6)	Factor15	0.0821781
X6_Monocytes...CD14__RB1CC1	RB1CC1	CD14(high) Monocytes (Cluster 6)	Factor15	-0.185344
X6_Monocytes...CD14__RBBP6	RBBP6	CD14(high) Monocytes (Cluster 6)	Factor15	0.0534236
X6_Monocytes...CD14__RBM17	RBM17	CD14(high) Monocytes (Cluster 6)	Factor15	0.119239
X6_Monocytes...CD14__RBM25	RBM25	CD14(high) Monocytes (Cluster 6)	Factor15	-0.0220044
X6_Monocytes...CD14__RBM3	RBM3	CD14(high) Monocytes (Cluster 6)	Factor15	-0.0621846
X6_Monocytes...CD14__RBM39	RBM39	CD14(high) Monocytes (Cluster 6)	Factor15	-0.789342
X6_Monocytes...CD14__RBM47	RBM47	CD14(high) Monocytes (Cluster 6)	Factor15	0.00157161
X6_Monocytes...CD14__RBM8A	RBM8A	CD14(high) Monocytes (Cluster 6)	Factor15	-0.131648
X6_Monocytes...CD14__RBMS1	RBMS1	CD14(high) Monocytes (Cluster 6)	Factor15	0.0659163
X6_Monocytes...CD14__RBMX	RBMX	CD14(high) Monocytes (Cluster 6)	Factor15	0.124305
X6_Monocytes...CD14__RBP7	RBP7	CD14(high) Monocytes (Cluster 6)	Factor15	0.32533
X6_Monocytes...CD14__RBPJ	RBPJ	CD14(high) Monocytes (Cluster 6)	Factor15	0.0192484
X6_Monocytes...CD14__RBX1	RBX1	CD14(high) Monocytes (Cluster 6)	Factor15	-0.0202609
X6_Monocytes...CD14__RCSD1	RCSD1	CD14(high) Monocytes (Cluster 6)	Factor15	0.332836
X6_Monocytes...CD14__REEP5	REEP5	CD14(high) Monocytes (Cluster 6)	Factor15	-0.196636
X6_Monocytes...CD14__REL	REL	CD14(high) Monocytes (Cluster 6)	Factor15	-0.587916
X6_Monocytes...CD14__RER1	RER1	CD14(high) Monocytes (Cluster 6)	Factor15	0.19409
X6_Monocytes...CD14__REX1BD	REX1BD	CD14(high) Monocytes (Cluster 6)	Factor15	-0.197981
X6_Monocytes...CD14__RGCC	RGCC	CD14(high) Monocytes (Cluster 6)	Factor15	-0.0247996
X6_Monocytes...CD14__RGS10	RGS10	CD14(high) Monocytes (Cluster 6)	Factor15	-0.0282376
X6_Monocytes...CD14__RGS19	RGS19	CD14(high) Monocytes (Cluster 6)	Factor15	-0.0352697
X6_Monocytes...CD14__RGS2	RGS2	CD14(high) Monocytes (Cluster 6)	Factor15	0.0122515
X6_Monocytes...CD14__RHOA	RHOA	CD14(high) Monocytes (Cluster 6)	Factor15	0.110349
X6_Monocytes...CD14__RHOB	RHOB	CD14(high) Monocytes (Cluster 6)	Factor15	-0.0500767
X6_Monocytes...CD14__RHOG	RHOG	CD14(high) Monocytes (Cluster 6)	Factor15	0.0119178
X6_Monocytes...CD14__RHOQ	RHOQ	CD14(high) Monocytes (Cluster 6)	Factor15	0.0282694
X6_Monocytes...CD14__RILPL2	RILPL2	CD14(high) Monocytes (Cluster 6)	Factor15	0.366903
X6_Monocytes...CD14__RIN3	RIN3	CD14(high) Monocytes (Cluster 6)	Factor15	0.313043
X6_Monocytes...CD14__RIOK3	RIOK3	CD14(high) Monocytes (Cluster 6)	Factor15	-0.0237912
X6_Monocytes...CD14__RIPOR2	RIPOR2	CD14(high) Monocytes (Cluster 6)	Factor15	0.262529
X6_Monocytes...CD14__RNASE6	RNASE6	CD14(high) Monocytes (Cluster 6)	Factor15	0.575972
X6_Monocytes...CD14__RNASEH2C	RNASEH2C	CD14(high) Monocytes (Cluster 6)	Factor15	0.0718114
X6_Monocytes...CD14__RNASET2	RNASET2	CD14(high) Monocytes (Cluster 6)	Factor15	-0.146673
X6_Monocytes...CD14__RNF13	RNF13	CD14(high) Monocytes (Cluster 6)	Factor15	-0.00936926
X6_Monocytes...CD14__RNF130	RNF130	CD14(high) Monocytes (Cluster 6)	Factor15	-0.253592
X6_Monocytes...CD14__RNF149	RNF149	CD14(high) Monocytes (Cluster 6)	Factor15	0.323185
X6_Monocytes...CD14__RNF213	RNF213	CD14(high) Monocytes (Cluster 6)	Factor15	0.103801
X6_Monocytes...CD14__RNF7	RNF7	CD14(high) Monocytes (Cluster 6)	Factor15	0.122364
X6_Monocytes...CD14__RNH1	RNH1	CD14(high) Monocytes (Cluster 6)	Factor15	-0.388317
X6_Monocytes...CD14__RNMT	RNMT	CD14(high) Monocytes (Cluster 6)	Factor15	-0.0051795
X6_Monocytes...CD14__RNPEPL1	RNPEPL1	CD14(high) Monocytes (Cluster 6)	Factor15	-0.134334
X6_Monocytes...CD14__ROCK1	ROCK1	CD14(high) Monocytes (Cluster 6)	Factor15	0.0196495
X6_Monocytes...CD14__ROMO1	ROMO1	CD14(high) Monocytes (Cluster 6)	Factor15	0.139833
X6_Monocytes...CD14__RSL1D1	RSL1D1	CD14(high) Monocytes (Cluster 6)	Factor15	-0.0330096
X6_Monocytes...CD14__RSL24D1	RSL24D1	CD14(high) Monocytes (Cluster 6)	Factor15	-0.314612
X6_Monocytes...CD14__RSRC2	RSRC2	CD14(high) Monocytes (Cluster 6)	Factor15	-0.225917
X6_Monocytes...CD14__RSRP1	RSRP1	CD14(high) Monocytes (Cluster 6)	Factor15	0.0234782
X6_Monocytes...CD14__RTF2	RTF2	CD14(high) Monocytes (Cluster 6)	Factor15	-0.00499116
X6_Monocytes...CD14__RTN3	RTN3	CD14(high) Monocytes (Cluster 6)	Factor15	-0.0498113
X6_Monocytes...CD14__RTN4	RTN4	CD14(high) Monocytes (Cluster 6)	Factor15	-0.0885956
X6_Monocytes...CD14__RTRAF	RTRAF	CD14(high) Monocytes (Cluster 6)	Factor15	0.0139733
X6_Monocytes...CD14__RUNX1	RUNX1	CD14(high) Monocytes (Cluster 6)	Factor15	-0.0787411
X6_Monocytes...CD14__RWDD1	RWDD1	CD14(high) Monocytes (Cluster 6)	Factor15	-0.057869
X6_Monocytes...CD14__RXRA	RXRA	CD14(high) Monocytes (Cluster 6)	Factor15	-0.0699533
X6_Monocytes...CD14__RYBP	RYBP	CD14(high) Monocytes (Cluster 6)	Factor15	0.0392265
X6_Monocytes...CD14__S100A10	S100A10	CD14(high) Monocytes (Cluster 6)	Factor15	-0.16758
X6_Monocytes...CD14__S100A11	S100A11	CD14(high) Monocytes (Cluster 6)	Factor15	0.0221838
X6_Monocytes...CD14__S100A12	S100A12	CD14(high) Monocytes (Cluster 6)	Factor15	0.064728
X6_Monocytes...CD14__S100A4	S100A4	CD14(high) Monocytes (Cluster 6)	Factor15	-0.661768
X6_Monocytes...CD14__S100A6	S100A6	CD14(high) Monocytes (Cluster 6)	Factor15	-0.20252
X6_Monocytes...CD14__S100A8	S100A8	CD14(high) Monocytes (Cluster 6)	Factor15	0.0241075
X6_Monocytes...CD14__S100A9	S100A9	CD14(high) Monocytes (Cluster 6)	Factor15	0.120817
X6_Monocytes...CD14__SAMHD1	SAMHD1	CD14(high) Monocytes (Cluster 6)	Factor15	-0.118771
X6_Monocytes...CD14__SAMSN1	SAMSN1	CD14(high) Monocytes (Cluster 6)	Factor15	0.389823
X6_Monocytes...CD14__SAP18	SAP18	CD14(high) Monocytes (Cluster 6)	Factor15	-0.0369916
X6_Monocytes...CD14__SARAF	SARAF	CD14(high) Monocytes (Cluster 6)	Factor15	0.308879
X6_Monocytes...CD14__SAT1	SAT1	CD14(high) Monocytes (Cluster 6)	Factor15	0.0243718
X6_Monocytes...CD14__SAT2	SAT2	CD14(high) Monocytes (Cluster 6)	Factor15	-0.0252399
X6_Monocytes...CD14__SCAF11	SCAF11	CD14(high) Monocytes (Cluster 6)	Factor15	-0.0374695
X6_Monocytes...CD14__SCAND1	SCAND1	CD14(high) Monocytes (Cluster 6)	Factor15	0.0294957
X6_Monocytes...CD14__SCP2	SCP2	CD14(high) Monocytes (Cluster 6)	Factor15	0.0357604
X6_Monocytes...CD14__SCPEP1	SCPEP1	CD14(high) Monocytes (Cluster 6)	Factor15	0.00590691
X6_Monocytes...CD14__SDCBP	SDCBP	CD14(high) Monocytes (Cluster 6)	Factor15	0.0295764
X6_Monocytes...CD14__SEC11A	SEC11A	CD14(high) Monocytes (Cluster 6)	Factor15	-0.0199265
X6_Monocytes...CD14__SEC61B	SEC61B	CD14(high) Monocytes (Cluster 6)	Factor15	0.0634046
X6_Monocytes...CD14__SEC61G	SEC61G	CD14(high) Monocytes (Cluster 6)	Factor15	-0.0411418
X6_Monocytes...CD14__SEC62	SEC62	CD14(high) Monocytes (Cluster 6)	Factor15	0.0723959
X6_Monocytes...CD14__SELENOF	SELENOF	CD14(high) Monocytes (Cluster 6)	Factor15	0.221198
X6_Monocytes...CD14__SELENOH	SELENOH	CD14(high) Monocytes (Cluster 6)	Factor15	-0.663726
X6_Monocytes...CD14__SELENOK	SELENOK	CD14(high) Monocytes (Cluster 6)	Factor15	0.114136
X6_Monocytes...CD14__SELENOS	SELENOS	CD14(high) Monocytes (Cluster 6)	Factor15	0.137135
X6_Monocytes...CD14__SELENOT	SELENOT	CD14(high) Monocytes (Cluster 6)	Factor15	-0.267189
X6_Monocytes...CD14__SELENOW	SELENOW	CD14(high) Monocytes (Cluster 6)	Factor15	0.0145093
X6_Monocytes...CD14__SELL	SELL	CD14(high) Monocytes (Cluster 6)	Factor15	-0.00835726
X6_Monocytes...CD14__SEM1	SEM1	CD14(high) Monocytes (Cluster 6)	Factor15	0.274536
X6_Monocytes...CD14__SEPT2	2002-09-01	CD14(high) Monocytes (Cluster 6)	Factor15	0.0270951
X6_Monocytes...CD14__SEPT7	2007-09-01	CD14(high) Monocytes (Cluster 6)	Factor15	-0.0684664
X6_Monocytes...CD14__SEPT9	2009-09-01	CD14(high) Monocytes (Cluster 6)	Factor15	-0.244577
X6_Monocytes...CD14__SERBP1	SERBP1	CD14(high) Monocytes (Cluster 6)	Factor15	0.0684752
X6_Monocytes...CD14__SERF2	SERF2	CD14(high) Monocytes (Cluster 6)	Factor15	0.192448
X6_Monocytes...CD14__SERINC1	SERINC1	CD14(high) Monocytes (Cluster 6)	Factor15	0.00270536
X6_Monocytes...CD14__SERP1	SERP1	CD14(high) Monocytes (Cluster 6)	Factor15	0.503217
X6_Monocytes...CD14__SERPINA1	SERPINA1	CD14(high) Monocytes (Cluster 6)	Factor15	-0.122131
X6_Monocytes...CD14__SERPINB1	SERPINB1	CD14(high) Monocytes (Cluster 6)	Factor15	0.648848
X6_Monocytes...CD14__SERPINB6	SERPINB6	CD14(high) Monocytes (Cluster 6)	Factor15	-0.0444439
X6_Monocytes...CD14__SERPINB9	SERPINB9	CD14(high) Monocytes (Cluster 6)	Factor15	0.241103
X6_Monocytes...CD14__SERTAD1	SERTAD1	CD14(high) Monocytes (Cluster 6)	Factor15	0.00820793
X6_Monocytes...CD14__SET	SET	CD14(high) Monocytes (Cluster 6)	Factor15	-0.00727854
X6_Monocytes...CD14__SETX	SETX	CD14(high) Monocytes (Cluster 6)	Factor15	0.00131958
X6_Monocytes...CD14__SF1	SF1	CD14(high) Monocytes (Cluster 6)	Factor15	-0.0188511
X6_Monocytes...CD14__SF3B1	SF3B1	CD14(high) Monocytes (Cluster 6)	Factor15	-0.0412081
X6_Monocytes...CD14__SF3B2	SF3B2	CD14(high) Monocytes (Cluster 6)	Factor15	0.104502
X6_Monocytes...CD14__SF3B5	SF3B5	CD14(high) Monocytes (Cluster 6)	Factor15	-0.25077
X6_Monocytes...CD14__SF3B6	SF3B6	CD14(high) Monocytes (Cluster 6)	Factor15	0.00969847
X6_Monocytes...CD14__SFPQ	SFPQ	CD14(high) Monocytes (Cluster 6)	Factor15	-0.051423
X6_Monocytes...CD14__SGK1	SGK1	CD14(high) Monocytes (Cluster 6)	Factor15	-0.302541
X6_Monocytes...CD14__SH3BGRL	SH3BGRL	CD14(high) Monocytes (Cluster 6)	Factor15	0.108905
X6_Monocytes...CD14__SH3BGRL3	SH3BGRL3	CD14(high) Monocytes (Cluster 6)	Factor15	-0.158729
X6_Monocytes...CD14__SH3BP2	SH3BP2	CD14(high) Monocytes (Cluster 6)	Factor15	-0.138523
X6_Monocytes...CD14__SH3GLB1	SH3GLB1	CD14(high) Monocytes (Cluster 6)	Factor15	-0.0237714
X6_Monocytes...CD14__SH3KBP1	SH3KBP1	CD14(high) Monocytes (Cluster 6)	Factor15	0.166503
X6_Monocytes...CD14__SHKBP1	SHKBP1	CD14(high) Monocytes (Cluster 6)	Factor15	-0.0443495
X6_Monocytes...CD14__SKAP2	SKAP2	CD14(high) Monocytes (Cluster 6)	Factor15	0.195401
X6_Monocytes...CD14__SKIL	SKIL	CD14(high) Monocytes (Cluster 6)	Factor15	0.0841339
X6_Monocytes...CD14__SKP1	SKP1	CD14(high) Monocytes (Cluster 6)	Factor15	0.0574133
X6_Monocytes...CD14__SLC11A1	SLC11A1	CD14(high) Monocytes (Cluster 6)	Factor15	0.292951
X6_Monocytes...CD14__SLC25A3	SLC25A3	CD14(high) Monocytes (Cluster 6)	Factor15	-0.0102066
X6_Monocytes...CD14__SLC25A37	SLC25A37	CD14(high) Monocytes (Cluster 6)	Factor15	0.0688017
X6_Monocytes...CD14__SLC25A5	SLC25A5	CD14(high) Monocytes (Cluster 6)	Factor15	0.0175785
X6_Monocytes...CD14__SLC25A6	SLC25A6	CD14(high) Monocytes (Cluster 6)	Factor15	0.0641526
X6_Monocytes...CD14__SLC2A3	SLC2A3	CD14(high) Monocytes (Cluster 6)	Factor15	0.328205
X6_Monocytes...CD14__SLC31A2	SLC31A2	CD14(high) Monocytes (Cluster 6)	Factor15	0.0627287
X6_Monocytes...CD14__SLC38A2	SLC38A2	CD14(high) Monocytes (Cluster 6)	Factor15	0.0256715
X6_Monocytes...CD14__SLC3A2	SLC3A2	CD14(high) Monocytes (Cluster 6)	Factor15	-0.181712
X6_Monocytes...CD14__SLC43A2	SLC43A2	CD14(high) Monocytes (Cluster 6)	Factor15	0.142298
X6_Monocytes...CD14__SLC7A7	SLC7A7	CD14(high) Monocytes (Cluster 6)	Factor15	-0.114882
X6_Monocytes...CD14__SLCO3A1	SLCO3A1	CD14(high) Monocytes (Cluster 6)	Factor15	-0.067083
X6_Monocytes...CD14__SLTM	SLTM	CD14(high) Monocytes (Cluster 6)	Factor15	0.0535539
X6_Monocytes...CD14__SMAP2	SMAP2	CD14(high) Monocytes (Cluster 6)	Factor15	1.29512
X6_Monocytes...CD14__SMCHD1	SMCHD1	CD14(high) Monocytes (Cluster 6)	Factor15	-0.0867914
X6_Monocytes...CD14__SMDT1	SMDT1	CD14(high) Monocytes (Cluster 6)	Factor15	0.0349878
X6_Monocytes...CD14__SMG1	SMG1	CD14(high) Monocytes (Cluster 6)	Factor15	-0.589271
X6_Monocytes...CD14__SMIM25	SMIM25	CD14(high) Monocytes (Cluster 6)	Factor15	0.0816061
X6_Monocytes...CD14__SMIM26	SMIM26	CD14(high) Monocytes (Cluster 6)	Factor15	0.022682
X6_Monocytes...CD14__SNHG8	SNHG8	CD14(high) Monocytes (Cluster 6)	Factor15	0.171624
X6_Monocytes...CD14__SNRPB	SNRPB	CD14(high) Monocytes (Cluster 6)	Factor15	0.0336134
X6_Monocytes...CD14__SNRPB2	SNRPB2	CD14(high) Monocytes (Cluster 6)	Factor15	0.0958647
X6_Monocytes...CD14__SNRPD2	SNRPD2	CD14(high) Monocytes (Cluster 6)	Factor15	-0.0362305
X6_Monocytes...CD14__SNRPD3	SNRPD3	CD14(high) Monocytes (Cluster 6)	Factor15	0.0237918
X6_Monocytes...CD14__SNRPE	SNRPE	CD14(high) Monocytes (Cluster 6)	Factor15	-0.0774945
X6_Monocytes...CD14__SNRPF	SNRPF	CD14(high) Monocytes (Cluster 6)	Factor15	0.0733764
X6_Monocytes...CD14__SNRPG	SNRPG	CD14(high) Monocytes (Cluster 6)	Factor15	0.305911
X6_Monocytes...CD14__SNU13	SNU13	CD14(high) Monocytes (Cluster 6)	Factor15	0.0212344
X6_Monocytes...CD14__SNX10	SNX10	CD14(high) Monocytes (Cluster 6)	Factor15	0.04827
X6_Monocytes...CD14__SNX2	SNX2	CD14(high) Monocytes (Cluster 6)	Factor15	-0.162828
X6_Monocytes...CD14__SNX3	SNX3	CD14(high) Monocytes (Cluster 6)	Factor15	-0.0901414
X6_Monocytes...CD14__SNX6	SNX6	CD14(high) Monocytes (Cluster 6)	Factor15	0.196151
X6_Monocytes...CD14__SOCS3	SOCS3	CD14(high) Monocytes (Cluster 6)	Factor15	0.00634371
X6_Monocytes...CD14__SOD1	SOD1	CD14(high) Monocytes (Cluster 6)	Factor15	0.0353776
X6_Monocytes...CD14__SOD2	SOD2	CD14(high) Monocytes (Cluster 6)	Factor15	0.130664
X6_Monocytes...CD14__SON	SON	CD14(high) Monocytes (Cluster 6)	Factor15	-0.284893
X6_Monocytes...CD14__SORL1	SORL1	CD14(high) Monocytes (Cluster 6)	Factor15	0.054969
X6_Monocytes...CD14__SP100	SP100	CD14(high) Monocytes (Cluster 6)	Factor15	-0.0214772
X6_Monocytes...CD14__SP3	SP3	CD14(high) Monocytes (Cluster 6)	Factor15	-0.141583
X6_Monocytes...CD14__SPAG9	SPAG9	CD14(high) Monocytes (Cluster 6)	Factor15	-0.0218764
X6_Monocytes...CD14__SPCS1	SPCS1	CD14(high) Monocytes (Cluster 6)	Factor15	0.0737586
X6_Monocytes...CD14__SPCS2	SPCS2	CD14(high) Monocytes (Cluster 6)	Factor15	-0.328088
X6_Monocytes...CD14__SPCS3	SPCS3	CD14(high) Monocytes (Cluster 6)	Factor15	-0.16801
X6_Monocytes...CD14__SPG21	SPG21	CD14(high) Monocytes (Cluster 6)	Factor15	-0.095277
X6_Monocytes...CD14__SPI1	SPI1	CD14(high) Monocytes (Cluster 6)	Factor15	-0.679743
X6_Monocytes...CD14__SQSTM1	SQSTM1	CD14(high) Monocytes (Cluster 6)	Factor15	0.0933973
X6_Monocytes...CD14__SRA1	SRA1	CD14(high) Monocytes (Cluster 6)	Factor15	0.0368557
X6_Monocytes...CD14__SRGN	SRGN	CD14(high) Monocytes (Cluster 6)	Factor15	0.124651
X6_Monocytes...CD14__SRP14	SRP14	CD14(high) Monocytes (Cluster 6)	Factor15	-0.0167773
X6_Monocytes...CD14__SRP72	SRP72	CD14(high) Monocytes (Cluster 6)	Factor15	0.268241
X6_Monocytes...CD14__SRP9	SRP9	CD14(high) Monocytes (Cluster 6)	Factor15	0.098145
X6_Monocytes...CD14__SRRM1	SRRM1	CD14(high) Monocytes (Cluster 6)	Factor15	0.104837
X6_Monocytes...CD14__SRRM2	SRRM2	CD14(high) Monocytes (Cluster 6)	Factor15	-0.123084
X6_Monocytes...CD14__SRSF10	SRSF10	CD14(high) Monocytes (Cluster 6)	Factor15	-0.0147693
X6_Monocytes...CD14__SRSF11	SRSF11	CD14(high) Monocytes (Cluster 6)	Factor15	-0.0470529
X6_Monocytes...CD14__SRSF2	SRSF2	CD14(high) Monocytes (Cluster 6)	Factor15	0.32556
X6_Monocytes...CD14__SRSF3	SRSF3	CD14(high) Monocytes (Cluster 6)	Factor15	0.0774151
X6_Monocytes...CD14__SRSF5	SRSF5	CD14(high) Monocytes (Cluster 6)	Factor15	-0.0328823
X6_Monocytes...CD14__SRSF6	SRSF6	CD14(high) Monocytes (Cluster 6)	Factor15	0.0329178
X6_Monocytes...CD14__SRSF7	SRSF7	CD14(high) Monocytes (Cluster 6)	Factor15	-0.00557401
X6_Monocytes...CD14__SRSF9	SRSF9	CD14(high) Monocytes (Cluster 6)	Factor15	-0.363615
X6_Monocytes...CD14__SSBP1	SSBP1	CD14(high) Monocytes (Cluster 6)	Factor15	0.230267
X6_Monocytes...CD14__SSH2	SSH2	CD14(high) Monocytes (Cluster 6)	Factor15	0.535962
X6_Monocytes...CD14__SSR1	SSR1	CD14(high) Monocytes (Cluster 6)	Factor15	0.0860375
X6_Monocytes...CD14__SSR2	SSR2	CD14(high) Monocytes (Cluster 6)	Factor15	0.0905554
X6_Monocytes...CD14__SSR3	SSR3	CD14(high) Monocytes (Cluster 6)	Factor15	-0.00663452
X6_Monocytes...CD14__SSR4	SSR4	CD14(high) Monocytes (Cluster 6)	Factor15	-0.00543733
X6_Monocytes...CD14__SSU72	SSU72	CD14(high) Monocytes (Cluster 6)	Factor15	0.205817
X6_Monocytes...CD14__ST13	ST13	CD14(high) Monocytes (Cluster 6)	Factor15	0.102173
X6_Monocytes...CD14__STAG2	STAG2	CD14(high) Monocytes (Cluster 6)	Factor15	-0.282034
X6_Monocytes...CD14__STAT3	STAT3	CD14(high) Monocytes (Cluster 6)	Factor15	0.425841
X6_Monocytes...CD14__STK10	STK10	CD14(high) Monocytes (Cluster 6)	Factor15	-0.460915
X6_Monocytes...CD14__STK17B	STK17B	CD14(high) Monocytes (Cluster 6)	Factor15	0.435395
X6_Monocytes...CD14__STK4	STK4	CD14(high) Monocytes (Cluster 6)	Factor15	0.199475
X6_Monocytes...CD14__STMP1	STMP1	CD14(high) Monocytes (Cluster 6)	Factor15	0.177639
X6_Monocytes...CD14__STX10	STX10	CD14(high) Monocytes (Cluster 6)	Factor15	-0.201583
X6_Monocytes...CD14__STX11	STX11	CD14(high) Monocytes (Cluster 6)	Factor15	0.435578
X6_Monocytes...CD14__STXBP2	STXBP2	CD14(high) Monocytes (Cluster 6)	Factor15	0.21309
X6_Monocytes...CD14__SUB1	SUB1	CD14(high) Monocytes (Cluster 6)	Factor15	0.308458
X6_Monocytes...CD14__SULF2	SULF2	CD14(high) Monocytes (Cluster 6)	Factor15	0.13436
X6_Monocytes...CD14__SUMO1	SUMO1	CD14(high) Monocytes (Cluster 6)	Factor15	0.132702
X6_Monocytes...CD14__SUMO2	SUMO2	CD14(high) Monocytes (Cluster 6)	Factor15	-0.10258
X6_Monocytes...CD14__SUMO3	SUMO3	CD14(high) Monocytes (Cluster 6)	Factor15	-0.124919
X6_Monocytes...CD14__SUPT4H1	SUPT4H1	CD14(high) Monocytes (Cluster 6)	Factor15	0.0233205
X6_Monocytes...CD14__SYAP1	SYAP1	CD14(high) Monocytes (Cluster 6)	Factor15	0.149101
X6_Monocytes...CD14__SYF2	SYF2	CD14(high) Monocytes (Cluster 6)	Factor15	-0.114559
X6_Monocytes...CD14__SYK	SYK	CD14(high) Monocytes (Cluster 6)	Factor15	-0.178019
X6_Monocytes...CD14__SYNCRIP	SYNCRIP	CD14(high) Monocytes (Cluster 6)	Factor15	-0.4483
X6_Monocytes...CD14__SYNGR2	SYNGR2	CD14(high) Monocytes (Cluster 6)	Factor15	-0.109726
X6_Monocytes...CD14__TACC1	TACC1	CD14(high) Monocytes (Cluster 6)	Factor15	0.0374787
X6_Monocytes...CD14__TAF10	TAF10	CD14(high) Monocytes (Cluster 6)	Factor15	0.0128377
X6_Monocytes...CD14__TAF1D	TAF1D	CD14(high) Monocytes (Cluster 6)	Factor15	0.0437432
X6_Monocytes...CD14__TAGAP	TAGAP	CD14(high) Monocytes (Cluster 6)	Factor15	0.118081
X6_Monocytes...CD14__TAGLN2	TAGLN2	CD14(high) Monocytes (Cluster 6)	Factor15	-0.25288
X6_Monocytes...CD14__TALDO1	TALDO1	CD14(high) Monocytes (Cluster 6)	Factor15	0.217489
X6_Monocytes...CD14__TANK	TANK	CD14(high) Monocytes (Cluster 6)	Factor15	-0.12037
X6_Monocytes...CD14__TAOK3	TAOK3	CD14(high) Monocytes (Cluster 6)	Factor15	-0.350701
X6_Monocytes...CD14__TAPBP	TAPBP	CD14(high) Monocytes (Cluster 6)	Factor15	-0.137141
X6_Monocytes...CD14__TAX1BP1	TAX1BP1	CD14(high) Monocytes (Cluster 6)	Factor15	0.591716
X6_Monocytes...CD14__TBCA	TBCA	CD14(high) Monocytes (Cluster 6)	Factor15	0.19806
X6_Monocytes...CD14__TBXAS1	TBXAS1	CD14(high) Monocytes (Cluster 6)	Factor15	0.214774
X6_Monocytes...CD14__TCEA1	TCEA1	CD14(high) Monocytes (Cluster 6)	Factor15	0.271185
X6_Monocytes...CD14__TCF25	TCF25	CD14(high) Monocytes (Cluster 6)	Factor15	0.128305
X6_Monocytes...CD14__TCIRG1	TCIRG1	CD14(high) Monocytes (Cluster 6)	Factor15	-0.145802
X6_Monocytes...CD14__TES	TES	CD14(high) Monocytes (Cluster 6)	Factor15	-0.0631354
X6_Monocytes...CD14__TET2	TET2	CD14(high) Monocytes (Cluster 6)	Factor15	-0.212796
X6_Monocytes...CD14__TGFB1	TGFB1	CD14(high) Monocytes (Cluster 6)	Factor15	-0.165601
X6_Monocytes...CD14__TGFBI	TGFBI	CD14(high) Monocytes (Cluster 6)	Factor15	-0.0415211
X6_Monocytes...CD14__TGOLN2	TGOLN2	CD14(high) Monocytes (Cluster 6)	Factor15	-0.414941
X6_Monocytes...CD14__THBS1	THBS1	CD14(high) Monocytes (Cluster 6)	Factor15	0.238036
X6_Monocytes...CD14__THEMIS2	THEMIS2	CD14(high) Monocytes (Cluster 6)	Factor15	0.217828
X6_Monocytes...CD14__THUMPD3.AS1	THUMPD3.AS1	CD14(high) Monocytes (Cluster 6)	Factor15	0.0699665
X6_Monocytes...CD14__TIMP1	TIMP1	CD14(high) Monocytes (Cluster 6)	Factor15	-0.130662
X6_Monocytes...CD14__TIMP2	TIMP2	CD14(high) Monocytes (Cluster 6)	Factor15	0.0267761
X6_Monocytes...CD14__TIPARP	TIPARP	CD14(high) Monocytes (Cluster 6)	Factor15	0.109392
X6_Monocytes...CD14__TKT	TKT	CD14(high) Monocytes (Cluster 6)	Factor15	-0.036605
X6_Monocytes...CD14__TLE4	TLE4	CD14(high) Monocytes (Cluster 6)	Factor15	-0.0318838
X6_Monocytes...CD14__TLN1	TLN1	CD14(high) Monocytes (Cluster 6)	Factor15	-0.0824219
X6_Monocytes...CD14__TLR2	TLR2	CD14(high) Monocytes (Cluster 6)	Factor15	0.111815
X6_Monocytes...CD14__TLR4	TLR4	CD14(high) Monocytes (Cluster 6)	Factor15	0.0855911
X6_Monocytes...CD14__TM9SF2	TM9SF2	CD14(high) Monocytes (Cluster 6)	Factor15	0.235642
X6_Monocytes...CD14__TM9SF3	TM9SF3	CD14(high) Monocytes (Cluster 6)	Factor15	-0.141348
X6_Monocytes...CD14__TMA7	TMA7	CD14(high) Monocytes (Cluster 6)	Factor15	-0.0783172
X6_Monocytes...CD14__TMBIM4	TMBIM4	CD14(high) Monocytes (Cluster 6)	Factor15	-0.496392
X6_Monocytes...CD14__TMBIM6	TMBIM6	CD14(high) Monocytes (Cluster 6)	Factor15	-0.0750203
X6_Monocytes...CD14__TMED10	TMED10	CD14(high) Monocytes (Cluster 6)	Factor15	-0.0478881
X6_Monocytes...CD14__TMED5	TMED5	CD14(high) Monocytes (Cluster 6)	Factor15	0.241878
X6_Monocytes...CD14__TMEM123	TMEM123	CD14(high) Monocytes (Cluster 6)	Factor15	-0.228334
X6_Monocytes...CD14__TMEM14B	TMEM14B	CD14(high) Monocytes (Cluster 6)	Factor15	-0.0242243
X6_Monocytes...CD14__TMEM160	TMEM160	CD14(high) Monocytes (Cluster 6)	Factor15	0.0402636
X6_Monocytes...CD14__TMEM165	TMEM165	CD14(high) Monocytes (Cluster 6)	Factor15	-0.169205
X6_Monocytes...CD14__TMEM167A	TMEM167A	CD14(high) Monocytes (Cluster 6)	Factor15	0.0318811
X6_Monocytes...CD14__TMEM219	TMEM219	CD14(high) Monocytes (Cluster 6)	Factor15	0.0789772
X6_Monocytes...CD14__TMEM258	TMEM258	CD14(high) Monocytes (Cluster 6)	Factor15	-0.0225671
X6_Monocytes...CD14__TMEM50A	TMEM50A	CD14(high) Monocytes (Cluster 6)	Factor15	0.0386202
X6_Monocytes...CD14__TMEM59	TMEM59	CD14(high) Monocytes (Cluster 6)	Factor15	-0.413912
X6_Monocytes...CD14__TMPO	TMPO	CD14(high) Monocytes (Cluster 6)	Factor15	0.749873
X6_Monocytes...CD14__TMSB10	TMSB10	CD14(high) Monocytes (Cluster 6)	Factor15	-0.0687949
X6_Monocytes...CD14__TMSB4X	TMSB4X	CD14(high) Monocytes (Cluster 6)	Factor15	-0.0960134
X6_Monocytes...CD14__TMX4	TMX4	CD14(high) Monocytes (Cluster 6)	Factor15	0.177668
X6_Monocytes...CD14__TNFAIP2	TNFAIP2	CD14(high) Monocytes (Cluster 6)	Factor15	-0.0513075
X6_Monocytes...CD14__TNFAIP3	TNFAIP3	CD14(high) Monocytes (Cluster 6)	Factor15	0.377384
X6_Monocytes...CD14__TNFRSF1B	TNFRSF1B	CD14(high) Monocytes (Cluster 6)	Factor15	-0.13283
X6_Monocytes...CD14__TNFSF10	TNFSF10	CD14(high) Monocytes (Cluster 6)	Factor15	-0.0710322
X6_Monocytes...CD14__TNFSF13B	TNFSF13B	CD14(high) Monocytes (Cluster 6)	Factor15	0.0757608
X6_Monocytes...CD14__TNRC6B	TNRC6B	CD14(high) Monocytes (Cluster 6)	Factor15	-0.269121
X6_Monocytes...CD14__TOB1	TOB1	CD14(high) Monocytes (Cluster 6)	Factor15	0.413735
X6_Monocytes...CD14__TOMM20	TOMM20	CD14(high) Monocytes (Cluster 6)	Factor15	-0.000876457
X6_Monocytes...CD14__TOMM7	TOMM7	CD14(high) Monocytes (Cluster 6)	Factor15	-0.275932
X6_Monocytes...CD14__TOP1	TOP1	CD14(high) Monocytes (Cluster 6)	Factor15	0.144951
X6_Monocytes...CD14__TPI1	TPI1	CD14(high) Monocytes (Cluster 6)	Factor15	0.137823
X6_Monocytes...CD14__TPM3	TPM3	CD14(high) Monocytes (Cluster 6)	Factor15	-0.00577783
X6_Monocytes...CD14__TPM4	TPM4	CD14(high) Monocytes (Cluster 6)	Factor15	-0.0170695
X6_Monocytes...CD14__TPP1	TPP1	CD14(high) Monocytes (Cluster 6)	Factor15	-0.051325
X6_Monocytes...CD14__TPT1	TPT1	CD14(high) Monocytes (Cluster 6)	Factor15	0.108792
X6_Monocytes...CD14__TRA2A	TRA2A	CD14(high) Monocytes (Cluster 6)	Factor15	-0.0388757
X6_Monocytes...CD14__TRA2B	TRA2B	CD14(high) Monocytes (Cluster 6)	Factor15	0.00269378
X6_Monocytes...CD14__TRAM1	TRAM1	CD14(high) Monocytes (Cluster 6)	Factor15	-0.0395591
X6_Monocytes...CD14__TRAPPC1	TRAPPC1	CD14(high) Monocytes (Cluster 6)	Factor15	0.0975793
X6_Monocytes...CD14__TREM1	TREM1	CD14(high) Monocytes (Cluster 6)	Factor15	-0.0300089
X6_Monocytes...CD14__TRIB1	TRIB1	CD14(high) Monocytes (Cluster 6)	Factor15	-0.0154667
X6_Monocytes...CD14__TRIM38	TRIM38	CD14(high) Monocytes (Cluster 6)	Factor15	-0.0120557
X6_Monocytes...CD14__TRIM44	TRIM44	CD14(high) Monocytes (Cluster 6)	Factor15	0.051681
X6_Monocytes...CD14__TRIM8	TRIM8	CD14(high) Monocytes (Cluster 6)	Factor15	0.0795419
X6_Monocytes...CD14__TRIR	TRIR	CD14(high) Monocytes (Cluster 6)	Factor15	-0.0558468
X6_Monocytes...CD14__TRMT112	TRMT112	CD14(high) Monocytes (Cluster 6)	Factor15	-0.0345377
X6_Monocytes...CD14__TRPS1	TRPS1	CD14(high) Monocytes (Cluster 6)	Factor15	0.113569
X6_Monocytes...CD14__TSC22D3	TSC22D3	CD14(high) Monocytes (Cluster 6)	Factor15	0.175782
X6_Monocytes...CD14__TSPO	TSPO	CD14(high) Monocytes (Cluster 6)	Factor15	-0.00543175
X6_Monocytes...CD14__TUBA1A	TUBA1A	CD14(high) Monocytes (Cluster 6)	Factor15	-0.665448
X6_Monocytes...CD14__TUBA1B	TUBA1B	CD14(high) Monocytes (Cluster 6)	Factor15	-0.171851
X6_Monocytes...CD14__TUBA1C	TUBA1C	CD14(high) Monocytes (Cluster 6)	Factor15	0.0560561
X6_Monocytes...CD14__TUBB4B	TUBB4B	CD14(high) Monocytes (Cluster 6)	Factor15	-0.0233543
X6_Monocytes...CD14__TUFM	TUFM	CD14(high) Monocytes (Cluster 6)	Factor15	-0.00743293
X6_Monocytes...CD14__TXN	TXN	CD14(high) Monocytes (Cluster 6)	Factor15	-0.00914763
X6_Monocytes...CD14__TXNDC17	TXNDC17	CD14(high) Monocytes (Cluster 6)	Factor15	-0.227239
X6_Monocytes...CD14__TXNIP	TXNIP	CD14(high) Monocytes (Cluster 6)	Factor15	0.0306169
X6_Monocytes...CD14__TXNL4A	TXNL4A	CD14(high) Monocytes (Cluster 6)	Factor15	0.0256152
X6_Monocytes...CD14__TYMP	TYMP	CD14(high) Monocytes (Cluster 6)	Factor15	-0.0619343
X6_Monocytes...CD14__TYROBP	TYROBP	CD14(high) Monocytes (Cluster 6)	Factor15	-0.323277
X6_Monocytes...CD14__U2SURP	U2SURP	CD14(high) Monocytes (Cluster 6)	Factor15	-0.0629538
X6_Monocytes...CD14__UBA52	UBA52	CD14(high) Monocytes (Cluster 6)	Factor15	-0.228697
X6_Monocytes...CD14__UBALD2	UBALD2	CD14(high) Monocytes (Cluster 6)	Factor15	-0.174659
X6_Monocytes...CD14__UBB	UBB	CD14(high) Monocytes (Cluster 6)	Factor15	-0.167056
X6_Monocytes...CD14__UBC	UBC	CD14(high) Monocytes (Cluster 6)	Factor15	-0.375214
X6_Monocytes...CD14__UBE2B	UBE2B	CD14(high) Monocytes (Cluster 6)	Factor15	0.0151926
X6_Monocytes...CD14__UBE2D1	UBE2D1	CD14(high) Monocytes (Cluster 6)	Factor15	-0.223753
X6_Monocytes...CD14__UBE2D2	UBE2D2	CD14(high) Monocytes (Cluster 6)	Factor15	-0.313869
X6_Monocytes...CD14__UBE2D3	UBE2D3	CD14(high) Monocytes (Cluster 6)	Factor15	-0.110668
X6_Monocytes...CD14__UBE2I	UBE2I	CD14(high) Monocytes (Cluster 6)	Factor15	-0.540223
X6_Monocytes...CD14__UBE2J1	UBE2J1	CD14(high) Monocytes (Cluster 6)	Factor15	-0.554082
X6_Monocytes...CD14__UBE2L3	UBE2L3	CD14(high) Monocytes (Cluster 6)	Factor15	-0.19015
X6_Monocytes...CD14__UBE2R2	UBE2R2	CD14(high) Monocytes (Cluster 6)	Factor15	-0.114631
X6_Monocytes...CD14__UBE2S	UBE2S	CD14(high) Monocytes (Cluster 6)	Factor15	-0.0434221
X6_Monocytes...CD14__UBL5	UBL5	CD14(high) Monocytes (Cluster 6)	Factor15	0.0992467
X6_Monocytes...CD14__UBXN1	UBXN1	CD14(high) Monocytes (Cluster 6)	Factor15	-0.141872
X6_Monocytes...CD14__UBXN4	UBXN4	CD14(high) Monocytes (Cluster 6)	Factor15	0.144842
X6_Monocytes...CD14__UCP2	UCP2	CD14(high) Monocytes (Cluster 6)	Factor15	-0.0783844
X6_Monocytes...CD14__UFC1	UFC1	CD14(high) Monocytes (Cluster 6)	Factor15	0.223376
X6_Monocytes...CD14__UFM1	UFM1	CD14(high) Monocytes (Cluster 6)	Factor15	-0.00643676
X6_Monocytes...CD14__UPP1	UPP1	CD14(high) Monocytes (Cluster 6)	Factor15	0.0592542
X6_Monocytes...CD14__UQCR10	UQCR10	CD14(high) Monocytes (Cluster 6)	Factor15	0.00134566
X6_Monocytes...CD14__UQCR11	UQCR11	CD14(high) Monocytes (Cluster 6)	Factor15	0.136232
X6_Monocytes...CD14__UQCRB	UQCRB	CD14(high) Monocytes (Cluster 6)	Factor15	0.166046
X6_Monocytes...CD14__UQCRFS1	UQCRFS1	CD14(high) Monocytes (Cluster 6)	Factor15	-0.156648
X6_Monocytes...CD14__UQCRH	UQCRH	CD14(high) Monocytes (Cluster 6)	Factor15	0.304035
X6_Monocytes...CD14__UQCRQ	UQCRQ	CD14(high) Monocytes (Cluster 6)	Factor15	-0.148054
X6_Monocytes...CD14__USP15	USP15	CD14(high) Monocytes (Cluster 6)	Factor15	0.36272
X6_Monocytes...CD14__USP16	USP16	CD14(high) Monocytes (Cluster 6)	Factor15	-0.0462691
X6_Monocytes...CD14__USP3	USP3	CD14(high) Monocytes (Cluster 6)	Factor15	-0.498827
X6_Monocytes...CD14__USP8	USP8	CD14(high) Monocytes (Cluster 6)	Factor15	-0.0785799
X6_Monocytes...CD14__UTRN	UTRN	CD14(high) Monocytes (Cluster 6)	Factor15	-0.0585927
X6_Monocytes...CD14__UXT	UXT	CD14(high) Monocytes (Cluster 6)	Factor15	0.16351
X6_Monocytes...CD14__VAMP5	VAMP5	CD14(high) Monocytes (Cluster 6)	Factor15	-0.100709
X6_Monocytes...CD14__VAMP8	VAMP8	CD14(high) Monocytes (Cluster 6)	Factor15	-0.594582
X6_Monocytes...CD14__VAPA	VAPA	CD14(high) Monocytes (Cluster 6)	Factor15	-0.0165983
X6_Monocytes...CD14__VASP	VASP	CD14(high) Monocytes (Cluster 6)	Factor15	0.0990451
X6_Monocytes...CD14__VCAN	VCAN	CD14(high) Monocytes (Cluster 6)	Factor15	0.181554
X6_Monocytes...CD14__VDAC1	VDAC1	CD14(high) Monocytes (Cluster 6)	Factor15	-0.173874
X6_Monocytes...CD14__VDAC2	VDAC2	CD14(high) Monocytes (Cluster 6)	Factor15	0.0826487
X6_Monocytes...CD14__VIM	VIM	CD14(high) Monocytes (Cluster 6)	Factor15	-0.442529
X6_Monocytes...CD14__VIM.AS1	VIM.AS1	CD14(high) Monocytes (Cluster 6)	Factor15	-0.0443458
X6_Monocytes...CD14__VMA21	VMA21	CD14(high) Monocytes (Cluster 6)	Factor15	-0.0737898
X6_Monocytes...CD14__VMP1	VMP1	CD14(high) Monocytes (Cluster 6)	Factor15	0.0259166
X6_Monocytes...CD14__VPS13C	VPS13C	CD14(high) Monocytes (Cluster 6)	Factor15	-0.0394393
X6_Monocytes...CD14__VPS28	VPS28	CD14(high) Monocytes (Cluster 6)	Factor15	-0.065819
X6_Monocytes...CD14__VPS29	VPS29	CD14(high) Monocytes (Cluster 6)	Factor15	-0.0390238
X6_Monocytes...CD14__VSIR	VSIR	CD14(high) Monocytes (Cluster 6)	Factor15	0.197011
X6_Monocytes...CD14__WAC	WAC	CD14(high) Monocytes (Cluster 6)	Factor15	-0.502609
X6_Monocytes...CD14__WARS	WARS	CD14(high) Monocytes (Cluster 6)	Factor15	0.078275
X6_Monocytes...CD14__WAS	WAS	CD14(high) Monocytes (Cluster 6)	Factor15	0.391469
X6_Monocytes...CD14__WASF2	WASF2	CD14(high) Monocytes (Cluster 6)	Factor15	-0.29323
X6_Monocytes...CD14__WDR1	WDR1	CD14(high) Monocytes (Cluster 6)	Factor15	0.0163738
X6_Monocytes...CD14__WDR26	WDR26	CD14(high) Monocytes (Cluster 6)	Factor15	0.0287587
X6_Monocytes...CD14__WDR83OS	WDR83OS	CD14(high) Monocytes (Cluster 6)	Factor15	-0.0536129
X6_Monocytes...CD14__WIPF1	WIPF1	CD14(high) Monocytes (Cluster 6)	Factor15	0.135526
X6_Monocytes...CD14__WNK1	WNK1	CD14(high) Monocytes (Cluster 6)	Factor15	-0.0347654
X6_Monocytes...CD14__WSB1	WSB1	CD14(high) Monocytes (Cluster 6)	Factor15	0.291682
X6_Monocytes...CD14__WTAP	WTAP	CD14(high) Monocytes (Cluster 6)	Factor15	0.190108
X6_Monocytes...CD14__XBP1	XBP1	CD14(high) Monocytes (Cluster 6)	Factor15	0.247467
X6_Monocytes...CD14__XRCC5	XRCC5	CD14(high) Monocytes (Cluster 6)	Factor15	0.121405
X6_Monocytes...CD14__XRCC6	XRCC6	CD14(high) Monocytes (Cluster 6)	Factor15	0.0514986
X6_Monocytes...CD14__XRN2	XRN2	CD14(high) Monocytes (Cluster 6)	Factor15	-0.0316677
X6_Monocytes...CD14__YBX1	YBX1	CD14(high) Monocytes (Cluster 6)	Factor15	-0.190129
X6_Monocytes...CD14__YBX3	YBX3	CD14(high) Monocytes (Cluster 6)	Factor15	0.0103235
X6_Monocytes...CD14__YME1L1	YME1L1	CD14(high) Monocytes (Cluster 6)	Factor15	-0.0457652
X6_Monocytes...CD14__YPEL3	YPEL3	CD14(high) Monocytes (Cluster 6)	Factor15	-0.123191
X6_Monocytes...CD14__YPEL5	YPEL5	CD14(high) Monocytes (Cluster 6)	Factor15	0.30173
X6_Monocytes...CD14__YTHDC1	YTHDC1	CD14(high) Monocytes (Cluster 6)	Factor15	-0.0538989
X6_Monocytes...CD14__YWHAB	YWHAB	CD14(high) Monocytes (Cluster 6)	Factor15	0.20101
X6_Monocytes...CD14__YWHAE	YWHAE	CD14(high) Monocytes (Cluster 6)	Factor15	0.0387802
X6_Monocytes...CD14__YWHAH	YWHAH	CD14(high) Monocytes (Cluster 6)	Factor15	0.147431
X6_Monocytes...CD14__YWHAQ	YWHAQ	CD14(high) Monocytes (Cluster 6)	Factor15	-0.233067
X6_Monocytes...CD14__YWHAZ	YWHAZ	CD14(high) Monocytes (Cluster 6)	Factor15	0.338021
X6_Monocytes...CD14__YY1	YY1	CD14(high) Monocytes (Cluster 6)	Factor15	-0.144352
X6_Monocytes...CD14__ZBTB43	ZBTB43	CD14(high) Monocytes (Cluster 6)	Factor15	-0.446948
X6_Monocytes...CD14__ZBTB7A	ZBTB7A	CD14(high) Monocytes (Cluster 6)	Factor15	-0.713377
X6_Monocytes...CD14__ZC3H15	ZC3H15	CD14(high) Monocytes (Cluster 6)	Factor15	0.0443433
X6_Monocytes...CD14__ZDHHC20	ZDHHC20	CD14(high) Monocytes (Cluster 6)	Factor15	-0.0461783
X6_Monocytes...CD14__ZEB2	ZEB2	CD14(high) Monocytes (Cluster 6)	Factor15	-0.264242
X6_Monocytes...CD14__ZFAND5	ZFAND5	CD14(high) Monocytes (Cluster 6)	Factor15	0.66147
X6_Monocytes...CD14__ZFAS1	ZFAS1	CD14(high) Monocytes (Cluster 6)	Factor15	-0.160989
X6_Monocytes...CD14__ZFHX3	ZFHX3	CD14(high) Monocytes (Cluster 6)	Factor15	-0.0325185
X6_Monocytes...CD14__ZFP36	ZFP36	CD14(high) Monocytes (Cluster 6)	Factor15	0.03078
X6_Monocytes...CD14__ZFP36L1	ZFP36L1	CD14(high) Monocytes (Cluster 6)	Factor15	0.1161
X6_Monocytes...CD14__ZFP36L2	ZFP36L2	CD14(high) Monocytes (Cluster 6)	Factor15	0.126971
X6_Monocytes...CD14__ZMAT2	ZMAT2	CD14(high) Monocytes (Cluster 6)	Factor15	0.178304
X6_Monocytes...CD14__ZNF106	ZNF106	CD14(high) Monocytes (Cluster 6)	Factor15	0.0167831
X6_Monocytes...CD14__ZNF207	ZNF207	CD14(high) Monocytes (Cluster 6)	Factor15	-0.128083
X6_Monocytes...CD14__ZNF267	ZNF267	CD14(high) Monocytes (Cluster 6)	Factor15	-0.157031
X6_Monocytes...CD14__ZNF385A	ZNF385A	CD14(high) Monocytes (Cluster 6)	Factor15	-0.20359
X6_Monocytes...CD14__ZNF706	ZNF706	CD14(high) Monocytes (Cluster 6)	Factor15	-0.0181872
X6_Monocytes...CD14__ZNHIT1	ZNHIT1	CD14(high) Monocytes (Cluster 6)	Factor15	0.138794
X6_Monocytes...CD14__ZSWIM6	ZSWIM6	CD14(high) Monocytes (Cluster 6)	Factor15	0.134353
X6_Monocytes...CD14__ZYX	ZYX	CD14(high) Monocytes (Cluster 6)	Factor15	-0.070633
X7_Monocytes...CD14__ABHD5	ABHD5	CD14(high) Monocytes (Cluster 7)	Factor15	0.0413317
X7_Monocytes...CD14__ABRACL	ABRACL	CD14(high) Monocytes (Cluster 7)	Factor15	-0.226017
X7_Monocytes...CD14__AC004687.1	AC004687.1	CD14(high) Monocytes (Cluster 7)	Factor15	-0.0206517
X7_Monocytes...CD14__AC007952.4	AC007952.4	CD14(high) Monocytes (Cluster 7)	Factor15	0.227457
X7_Monocytes...CD14__AC020656.1	AC020656.1	CD14(high) Monocytes (Cluster 7)	Factor15	-0.11323
X7_Monocytes...CD14__AC020916.1	AC020916.1	CD14(high) Monocytes (Cluster 7)	Factor15	0.0544538
X7_Monocytes...CD14__AC044849.1	AC044849.1	CD14(high) Monocytes (Cluster 7)	Factor15	-0.0386183
X7_Monocytes...CD14__AC091271.1	AC091271.1	CD14(high) Monocytes (Cluster 7)	Factor15	0.0422341
X7_Monocytes...CD14__AC245014.3	AC245014.3	CD14(high) Monocytes (Cluster 7)	Factor15	0.24711
X7_Monocytes...CD14__AC245128.3	AC245128.3	CD14(high) Monocytes (Cluster 7)	Factor15	-0.0378484
X7_Monocytes...CD14__ACAP2	ACAP2	CD14(high) Monocytes (Cluster 7)	Factor15	-0.0203015
X7_Monocytes...CD14__ACSL1	ACSL1	CD14(high) Monocytes (Cluster 7)	Factor15	0.812536
X7_Monocytes...CD14__ACTB	ACTB	CD14(high) Monocytes (Cluster 7)	Factor15	-0.316779
X7_Monocytes...CD14__ACTG1	ACTG1	CD14(high) Monocytes (Cluster 7)	Factor15	-0.0479344
X7_Monocytes...CD14__ACTR2	ACTR2	CD14(high) Monocytes (Cluster 7)	Factor15	-0.0645321
X7_Monocytes...CD14__ACTR3	ACTR3	CD14(high) Monocytes (Cluster 7)	Factor15	-0.00953972
X7_Monocytes...CD14__ADA2	ADA2	CD14(high) Monocytes (Cluster 7)	Factor15	-0.113667
X7_Monocytes...CD14__ADAM10	ADAM10	CD14(high) Monocytes (Cluster 7)	Factor15	0.0857763
X7_Monocytes...CD14__ADGRE5	ADGRE5	CD14(high) Monocytes (Cluster 7)	Factor15	-0.0345872
X7_Monocytes...CD14__AES	AES	CD14(high) Monocytes (Cluster 7)	Factor15	-0.146236
X7_Monocytes...CD14__AFF4	AFF4	CD14(high) Monocytes (Cluster 7)	Factor15	0.0656912
X7_Monocytes...CD14__AGFG1	AGFG1	CD14(high) Monocytes (Cluster 7)	Factor15	0.402707
X7_Monocytes...CD14__AGTPBP1	AGTPBP1	CD14(high) Monocytes (Cluster 7)	Factor15	0.193647
X7_Monocytes...CD14__AGTRAP	AGTRAP	CD14(high) Monocytes (Cluster 7)	Factor15	0.0442427
X7_Monocytes...CD14__AHNAK	AHNAK	CD14(high) Monocytes (Cluster 7)	Factor15	-0.301296
X7_Monocytes...CD14__AHR	AHR	CD14(high) Monocytes (Cluster 7)	Factor15	-0.0222915
X7_Monocytes...CD14__AIF1	AIF1	CD14(high) Monocytes (Cluster 7)	Factor15	-0.102321
X7_Monocytes...CD14__AKAP13	AKAP13	CD14(high) Monocytes (Cluster 7)	Factor15	0.374534
X7_Monocytes...CD14__AKAP9	AKAP9	CD14(high) Monocytes (Cluster 7)	Factor15	0.060877
X7_Monocytes...CD14__AKIRIN2	AKIRIN2	CD14(high) Monocytes (Cluster 7)	Factor15	0.0454229
X7_Monocytes...CD14__AL118516.1	AL118516.1	CD14(high) Monocytes (Cluster 7)	Factor15	-0.0666066
X7_Monocytes...CD14__ALDH2	ALDH2	CD14(high) Monocytes (Cluster 7)	Factor15	-0.104184
X7_Monocytes...CD14__AMD1	AMD1	CD14(high) Monocytes (Cluster 7)	Factor15	-0.0234848
X7_Monocytes...CD14__ANAPC11	ANAPC11	CD14(high) Monocytes (Cluster 7)	Factor15	-0.0655637
X7_Monocytes...CD14__ANAPC16	ANAPC16	CD14(high) Monocytes (Cluster 7)	Factor15	0.14904
X7_Monocytes...CD14__ANKRD11	ANKRD11	CD14(high) Monocytes (Cluster 7)	Factor15	-0.0278021
X7_Monocytes...CD14__ANKRD12	ANKRD12	CD14(high) Monocytes (Cluster 7)	Factor15	0.0037405
X7_Monocytes...CD14__ANKRD28	ANKRD28	CD14(high) Monocytes (Cluster 7)	Factor15	-0.00935713
X7_Monocytes...CD14__ANP32A	ANP32A	CD14(high) Monocytes (Cluster 7)	Factor15	-0.25787
X7_Monocytes...CD14__ANP32B	ANP32B	CD14(high) Monocytes (Cluster 7)	Factor15	0.033848
X7_Monocytes...CD14__ANXA1	ANXA1	CD14(high) Monocytes (Cluster 7)	Factor15	0.0610982
X7_Monocytes...CD14__ANXA11	ANXA11	CD14(high) Monocytes (Cluster 7)	Factor15	-0.171937
X7_Monocytes...CD14__ANXA2	ANXA2	CD14(high) Monocytes (Cluster 7)	Factor15	-0.0700497
X7_Monocytes...CD14__ANXA5	ANXA5	CD14(high) Monocytes (Cluster 7)	Factor15	0.0048231
X7_Monocytes...CD14__AOAH	AOAH	CD14(high) Monocytes (Cluster 7)	Factor15	-0.438785
X7_Monocytes...CD14__AP1S2	AP1S2	CD14(high) Monocytes (Cluster 7)	Factor15	-0.0222954
X7_Monocytes...CD14__AP2M1	AP2M1	CD14(high) Monocytes (Cluster 7)	Factor15	0.139527
X7_Monocytes...CD14__AP2S1	AP2S1	CD14(high) Monocytes (Cluster 7)	Factor15	-0.0309161
X7_Monocytes...CD14__APBB1IP	APBB1IP	CD14(high) Monocytes (Cluster 7)	Factor15	-0.184262
X7_Monocytes...CD14__APLP2	APLP2	CD14(high) Monocytes (Cluster 7)	Factor15	0.0358238
X7_Monocytes...CD14__APRT	APRT	CD14(high) Monocytes (Cluster 7)	Factor15	-0.182153
X7_Monocytes...CD14__ARF1	ARF1	CD14(high) Monocytes (Cluster 7)	Factor15	-0.0202477
X7_Monocytes...CD14__ARF4	ARF4	CD14(high) Monocytes (Cluster 7)	Factor15	-0.0272768
X7_Monocytes...CD14__ARF6	ARF6	CD14(high) Monocytes (Cluster 7)	Factor15	-0.192344
X7_Monocytes...CD14__ARGLU1	ARGLU1	CD14(high) Monocytes (Cluster 7)	Factor15	0.188288
X7_Monocytes...CD14__ARHGAP26	ARHGAP26	CD14(high) Monocytes (Cluster 7)	Factor15	0.302469
X7_Monocytes...CD14__ARHGAP30	ARHGAP30	CD14(high) Monocytes (Cluster 7)	Factor15	-0.00984062
X7_Monocytes...CD14__ARHGDIA	ARHGDIA	CD14(high) Monocytes (Cluster 7)	Factor15	-0.165649
X7_Monocytes...CD14__ARHGDIB	ARHGDIB	CD14(high) Monocytes (Cluster 7)	Factor15	-0.0810852
X7_Monocytes...CD14__ARHGEF40	ARHGEF40	CD14(high) Monocytes (Cluster 7)	Factor15	-0.0300712
X7_Monocytes...CD14__ARID4B	ARID4B	CD14(high) Monocytes (Cluster 7)	Factor15	-0.0550967
X7_Monocytes...CD14__ARIH1	ARIH1	CD14(high) Monocytes (Cluster 7)	Factor15	-0.0573554
X7_Monocytes...CD14__ARL4A	ARL4A	CD14(high) Monocytes (Cluster 7)	Factor15	0.313618
X7_Monocytes...CD14__ARL6IP4	ARL6IP4	CD14(high) Monocytes (Cluster 7)	Factor15	-0.446683
X7_Monocytes...CD14__ARL6IP5	ARL6IP5	CD14(high) Monocytes (Cluster 7)	Factor15	-0.448406
X7_Monocytes...CD14__ARPC1B	ARPC1B	CD14(high) Monocytes (Cluster 7)	Factor15	-0.0673345
X7_Monocytes...CD14__ARPC2	ARPC2	CD14(high) Monocytes (Cluster 7)	Factor15	-0.277945
X7_Monocytes...CD14__ARPC3	ARPC3	CD14(high) Monocytes (Cluster 7)	Factor15	0.00373253
X7_Monocytes...CD14__ARPC4	ARPC4	CD14(high) Monocytes (Cluster 7)	Factor15	0.0742947
X7_Monocytes...CD14__ARPC5	ARPC5	CD14(high) Monocytes (Cluster 7)	Factor15	-0.0291139
X7_Monocytes...CD14__ARRB2	ARRB2	CD14(high) Monocytes (Cluster 7)	Factor15	0.0318602
X7_Monocytes...CD14__ASAH1	ASAH1	CD14(high) Monocytes (Cluster 7)	Factor15	0.107189
X7_Monocytes...CD14__ASGR1	ASGR1	CD14(high) Monocytes (Cluster 7)	Factor15	-0.305367
X7_Monocytes...CD14__ATF3	ATF3	CD14(high) Monocytes (Cluster 7)	Factor15	0.236959
X7_Monocytes...CD14__ATF4	ATF4	CD14(high) Monocytes (Cluster 7)	Factor15	0.0586415
X7_Monocytes...CD14__ATG16L2	ATG16L2	CD14(high) Monocytes (Cluster 7)	Factor15	0.0295489
X7_Monocytes...CD14__ATG3	ATG3	CD14(high) Monocytes (Cluster 7)	Factor15	0.0246416
X7_Monocytes...CD14__ATOX1	ATOX1	CD14(high) Monocytes (Cluster 7)	Factor15	0.0342855
X7_Monocytes...CD14__ATP1A1	ATP1A1	CD14(high) Monocytes (Cluster 7)	Factor15	-0.0423854
X7_Monocytes...CD14__ATP1B3	ATP1B3	CD14(high) Monocytes (Cluster 7)	Factor15	0.367726
X7_Monocytes...CD14__ATP2B1	ATP2B1	CD14(high) Monocytes (Cluster 7)	Factor15	-0.0641118
X7_Monocytes...CD14__ATP2B1.AS1	ATP2B1.AS1	CD14(high) Monocytes (Cluster 7)	Factor15	-0.197414
X7_Monocytes...CD14__ATP5F1A	ATP5F1A	CD14(high) Monocytes (Cluster 7)	Factor15	-0.00334026
X7_Monocytes...CD14__ATP5F1B	ATP5F1B	CD14(high) Monocytes (Cluster 7)	Factor15	-0.0513569
X7_Monocytes...CD14__ATP5F1C	ATP5F1C	CD14(high) Monocytes (Cluster 7)	Factor15	-0.0357594
X7_Monocytes...CD14__ATP5F1D	ATP5F1D	CD14(high) Monocytes (Cluster 7)	Factor15	-0.00317116
X7_Monocytes...CD14__ATP5F1E	ATP5F1E	CD14(high) Monocytes (Cluster 7)	Factor15	0.193278
X7_Monocytes...CD14__ATP5IF1	ATP5IF1	CD14(high) Monocytes (Cluster 7)	Factor15	-0.143876
X7_Monocytes...CD14__ATP5MC2	ATP5MC2	CD14(high) Monocytes (Cluster 7)	Factor15	0.0637458
X7_Monocytes...CD14__ATP5MC3	ATP5MC3	CD14(high) Monocytes (Cluster 7)	Factor15	0.301173
X7_Monocytes...CD14__ATP5MD	ATP5MD	CD14(high) Monocytes (Cluster 7)	Factor15	-0.104654
X7_Monocytes...CD14__ATP5ME	ATP5ME	CD14(high) Monocytes (Cluster 7)	Factor15	0.0560631
X7_Monocytes...CD14__ATP5MF	ATP5MF	CD14(high) Monocytes (Cluster 7)	Factor15	0.114489
X7_Monocytes...CD14__ATP5MG	ATP5MG	CD14(high) Monocytes (Cluster 7)	Factor15	0.309159
X7_Monocytes...CD14__ATP5MPL	ATP5MPL	CD14(high) Monocytes (Cluster 7)	Factor15	-0.016962
X7_Monocytes...CD14__ATP5PB	ATP5PB	CD14(high) Monocytes (Cluster 7)	Factor15	-0.0583887
X7_Monocytes...CD14__ATP5PD	ATP5PD	CD14(high) Monocytes (Cluster 7)	Factor15	0.212562
X7_Monocytes...CD14__ATP5PF	ATP5PF	CD14(high) Monocytes (Cluster 7)	Factor15	-0.0255992
X7_Monocytes...CD14__ATP5PO	ATP5PO	CD14(high) Monocytes (Cluster 7)	Factor15	0.011645
X7_Monocytes...CD14__ATP6AP2	ATP6AP2	CD14(high) Monocytes (Cluster 7)	Factor15	-0.0211732
X7_Monocytes...CD14__ATP6V0B	ATP6V0B	CD14(high) Monocytes (Cluster 7)	Factor15	-0.329594
X7_Monocytes...CD14__ATP6V0D1	ATP6V0D1	CD14(high) Monocytes (Cluster 7)	Factor15	-0.337315
X7_Monocytes...CD14__ATP6V0E1	ATP6V0E1	CD14(high) Monocytes (Cluster 7)	Factor15	0.286679
X7_Monocytes...CD14__ATP6V1B2	ATP6V1B2	CD14(high) Monocytes (Cluster 7)	Factor15	0.294038
X7_Monocytes...CD14__ATP6V1F	ATP6V1F	CD14(high) Monocytes (Cluster 7)	Factor15	-0.0412786
X7_Monocytes...CD14__ATP6V1G1	ATP6V1G1	CD14(high) Monocytes (Cluster 7)	Factor15	-0.0699805
X7_Monocytes...CD14__ATRX	ATRX	CD14(high) Monocytes (Cluster 7)	Factor15	0.449007
X7_Monocytes...CD14__AURKAIP1	AURKAIP1	CD14(high) Monocytes (Cluster 7)	Factor15	0.134512
X7_Monocytes...CD14__AZI2	AZI2	CD14(high) Monocytes (Cluster 7)	Factor15	0.298957
X7_Monocytes...CD14__B2M	B2M	CD14(high) Monocytes (Cluster 7)	Factor15	0.0313219
X7_Monocytes...CD14__BACH1	BACH1	CD14(high) Monocytes (Cluster 7)	Factor15	-0.195272
X7_Monocytes...CD14__BAX	BAX	CD14(high) Monocytes (Cluster 7)	Factor15	-0.0159006
X7_Monocytes...CD14__BAZ1A	BAZ1A	CD14(high) Monocytes (Cluster 7)	Factor15	0.306735
X7_Monocytes...CD14__BAZ2B	BAZ2B	CD14(high) Monocytes (Cluster 7)	Factor15	0.122421
X7_Monocytes...CD14__BCL2A1	BCL2A1	CD14(high) Monocytes (Cluster 7)	Factor15	0.0143381
X7_Monocytes...CD14__BCLAF1	BCLAF1	CD14(high) Monocytes (Cluster 7)	Factor15	-0.164772
X7_Monocytes...CD14__BHLHE40	BHLHE40	CD14(high) Monocytes (Cluster 7)	Factor15	0.0155549
X7_Monocytes...CD14__BID	BID	CD14(high) Monocytes (Cluster 7)	Factor15	-0.723557
X7_Monocytes...CD14__BIN2	BIN2	CD14(high) Monocytes (Cluster 7)	Factor15	-0.0377059
X7_Monocytes...CD14__BLOC1S1	BLOC1S1	CD14(high) Monocytes (Cluster 7)	Factor15	0.205533
X7_Monocytes...CD14__BLOC1S6	BLOC1S6	CD14(high) Monocytes (Cluster 7)	Factor15	0.171926
X7_Monocytes...CD14__BLVRB	BLVRB	CD14(high) Monocytes (Cluster 7)	Factor15	0.0541453
X7_Monocytes...CD14__BNIP2	BNIP2	CD14(high) Monocytes (Cluster 7)	Factor15	0.0285093
X7_Monocytes...CD14__BNIP3L	BNIP3L	CD14(high) Monocytes (Cluster 7)	Factor15	0.11689
X7_Monocytes...CD14__BOD1L1	BOD1L1	CD14(high) Monocytes (Cluster 7)	Factor15	-0.117966
X7_Monocytes...CD14__BPTF	BPTF	CD14(high) Monocytes (Cluster 7)	Factor15	0.156746
X7_Monocytes...CD14__BRD2	BRD2	CD14(high) Monocytes (Cluster 7)	Factor15	0.297182
X7_Monocytes...CD14__BRD4	BRD4	CD14(high) Monocytes (Cluster 7)	Factor15	-0.0692619
X7_Monocytes...CD14__BRI3	BRI3	CD14(high) Monocytes (Cluster 7)	Factor15	-0.252946
X7_Monocytes...CD14__BRK1	BRK1	CD14(high) Monocytes (Cluster 7)	Factor15	-0.233621
X7_Monocytes...CD14__BSG	BSG	CD14(high) Monocytes (Cluster 7)	Factor15	-0.432556
X7_Monocytes...CD14__BST1	BST1	CD14(high) Monocytes (Cluster 7)	Factor15	-0.0539167
X7_Monocytes...CD14__BST2	BST2	CD14(high) Monocytes (Cluster 7)	Factor15	0.000640992
X7_Monocytes...CD14__BTF3	BTF3	CD14(high) Monocytes (Cluster 7)	Factor15	-0.077479
X7_Monocytes...CD14__BTG1	BTG1	CD14(high) Monocytes (Cluster 7)	Factor15	0.722904
X7_Monocytes...CD14__BTG2	BTG2	CD14(high) Monocytes (Cluster 7)	Factor15	0.0195861
X7_Monocytes...CD14__BZW1	BZW1	CD14(high) Monocytes (Cluster 7)	Factor15	0.016242
X7_Monocytes...CD14__C11orf58	C11orf58	CD14(high) Monocytes (Cluster 7)	Factor15	0.0342015
X7_Monocytes...CD14__C12orf57	C12orf57	CD14(high) Monocytes (Cluster 7)	Factor15	0.120016
X7_Monocytes...CD14__C16orf72	C16orf72	CD14(high) Monocytes (Cluster 7)	Factor15	-0.242135
X7_Monocytes...CD14__C19orf38	C19orf38	CD14(high) Monocytes (Cluster 7)	Factor15	-0.334407
X7_Monocytes...CD14__C19orf53	C19orf53	CD14(high) Monocytes (Cluster 7)	Factor15	0.142026
X7_Monocytes...CD14__C1orf162	C1orf162	CD14(high) Monocytes (Cluster 7)	Factor15	0.50174
X7_Monocytes...CD14__C4orf3	C4orf3	CD14(high) Monocytes (Cluster 7)	Factor15	-0.186318
X7_Monocytes...CD14__C4orf48	C4orf48	CD14(high) Monocytes (Cluster 7)	Factor15	0.0514603
X7_Monocytes...CD14__C5AR1	C5AR1	CD14(high) Monocytes (Cluster 7)	Factor15	-0.047346
X7_Monocytes...CD14__C6orf48	C6orf48	CD14(high) Monocytes (Cluster 7)	Factor15	-0.202942
X7_Monocytes...CD14__C6orf62	C6orf62	CD14(high) Monocytes (Cluster 7)	Factor15	-0.024283
X7_Monocytes...CD14__C8orf59	C8orf59	CD14(high) Monocytes (Cluster 7)	Factor15	-0.0114273
X7_Monocytes...CD14__C9orf16	C9orf16	CD14(high) Monocytes (Cluster 7)	Factor15	0.0632364
X7_Monocytes...CD14__C9orf72	C9orf72	CD14(high) Monocytes (Cluster 7)	Factor15	-0.0843556
X7_Monocytes...CD14__CALM1	CALM1	CD14(high) Monocytes (Cluster 7)	Factor15	0.0312608
X7_Monocytes...CD14__CALM2	CALM2	CD14(high) Monocytes (Cluster 7)	Factor15	-0.0285003
X7_Monocytes...CD14__CALM3	CALM3	CD14(high) Monocytes (Cluster 7)	Factor15	-0.0389993
X7_Monocytes...CD14__CALR	CALR	CD14(high) Monocytes (Cluster 7)	Factor15	-0.0431294
X7_Monocytes...CD14__CANX	CANX	CD14(high) Monocytes (Cluster 7)	Factor15	0.0288248
X7_Monocytes...CD14__CAP1	CAP1	CD14(high) Monocytes (Cluster 7)	Factor15	-0.248312
X7_Monocytes...CD14__CAPG	CAPG	CD14(high) Monocytes (Cluster 7)	Factor15	0.00885322
X7_Monocytes...CD14__CAPN2	CAPN2	CD14(high) Monocytes (Cluster 7)	Factor15	-0.138919
X7_Monocytes...CD14__CAPNS1	CAPNS1	CD14(high) Monocytes (Cluster 7)	Factor15	-0.046444
X7_Monocytes...CD14__CAPZA1	CAPZA1	CD14(high) Monocytes (Cluster 7)	Factor15	-0.172722
X7_Monocytes...CD14__CAPZA2	CAPZA2	CD14(high) Monocytes (Cluster 7)	Factor15	0.100889
X7_Monocytes...CD14__CAPZB	CAPZB	CD14(high) Monocytes (Cluster 7)	Factor15	-0.128833
X7_Monocytes...CD14__CARD16	CARD16	CD14(high) Monocytes (Cluster 7)	Factor15	-0.00425473
X7_Monocytes...CD14__CASP1	CASP1	CD14(high) Monocytes (Cluster 7)	Factor15	-0.259737
X7_Monocytes...CD14__CASP4	CASP4	CD14(high) Monocytes (Cluster 7)	Factor15	0.0407893
X7_Monocytes...CD14__CAST	CAST	CD14(high) Monocytes (Cluster 7)	Factor15	0.0557964
X7_Monocytes...CD14__CBX3	CBX3	CD14(high) Monocytes (Cluster 7)	Factor15	0.0131638
X7_Monocytes...CD14__CCDC59	CCDC59	CD14(high) Monocytes (Cluster 7)	Factor15	0.0136883
X7_Monocytes...CD14__CCDC69	CCDC69	CD14(high) Monocytes (Cluster 7)	Factor15	0.505459
X7_Monocytes...CD14__CCDC88A	CCDC88A	CD14(high) Monocytes (Cluster 7)	Factor15	0.249595
X7_Monocytes...CD14__CCL3	CCL3	CD14(high) Monocytes (Cluster 7)	Factor15	0.0905674
X7_Monocytes...CD14__CCL3L1	CCL3L1	CD14(high) Monocytes (Cluster 7)	Factor15	0.127701
X7_Monocytes...CD14__CCL4	CCL4	CD14(high) Monocytes (Cluster 7)	Factor15	-0.00131434
X7_Monocytes...CD14__CCND3	CCND3	CD14(high) Monocytes (Cluster 7)	Factor15	0.0204194
X7_Monocytes...CD14__CCNI	CCNI	CD14(high) Monocytes (Cluster 7)	Factor15	0.0372431
X7_Monocytes...CD14__CCNL1	CCNL1	CD14(high) Monocytes (Cluster 7)	Factor15	0.21355
X7_Monocytes...CD14__CCNY	CCNY	CD14(high) Monocytes (Cluster 7)	Factor15	0.0214191
X7_Monocytes...CD14__CD14	CD14	CD14(high) Monocytes (Cluster 7)	Factor15	0.0136608
X7_Monocytes...CD14__CD163	CD163	CD14(high) Monocytes (Cluster 7)	Factor15	0.813245
X7_Monocytes...CD14__CD164	CD164	CD14(high) Monocytes (Cluster 7)	Factor15	0.0746336
X7_Monocytes...CD14__CD300E	CD300E	CD14(high) Monocytes (Cluster 7)	Factor15	-0.262418
X7_Monocytes...CD14__CD302	CD302	CD14(high) Monocytes (Cluster 7)	Factor15	0.0586386
X7_Monocytes...CD14__CD36	CD36	CD14(high) Monocytes (Cluster 7)	Factor15	-0.360104
X7_Monocytes...CD14__CD37	CD37	CD14(high) Monocytes (Cluster 7)	Factor15	0.0553696
X7_Monocytes...CD14__CD44	CD44	CD14(high) Monocytes (Cluster 7)	Factor15	-0.417925
X7_Monocytes...CD14__CD46	CD46	CD14(high) Monocytes (Cluster 7)	Factor15	-0.0771097
X7_Monocytes...CD14__CD48	CD48	CD14(high) Monocytes (Cluster 7)	Factor15	0.0467803
X7_Monocytes...CD14__CD52	CD52	CD14(high) Monocytes (Cluster 7)	Factor15	0.413825
X7_Monocytes...CD14__CD53	CD53	CD14(high) Monocytes (Cluster 7)	Factor15	0.0672693
X7_Monocytes...CD14__CD55	CD55	CD14(high) Monocytes (Cluster 7)	Factor15	0.837261
X7_Monocytes...CD14__CD63	CD63	CD14(high) Monocytes (Cluster 7)	Factor15	0.0370188
X7_Monocytes...CD14__CD68	CD68	CD14(high) Monocytes (Cluster 7)	Factor15	0.0299366
X7_Monocytes...CD14__CD74	CD74	CD14(high) Monocytes (Cluster 7)	Factor15	-0.0557324
X7_Monocytes...CD14__CD83	CD83	CD14(high) Monocytes (Cluster 7)	Factor15	0.210812
X7_Monocytes...CD14__CD93	CD93	CD14(high) Monocytes (Cluster 7)	Factor15	0.10309
X7_Monocytes...CD14__CD99	CD99	CD14(high) Monocytes (Cluster 7)	Factor15	-0.102123
X7_Monocytes...CD14__CDA	CDA	CD14(high) Monocytes (Cluster 7)	Factor15	-0.00121351
X7_Monocytes...CD14__CDC37	CDC37	CD14(high) Monocytes (Cluster 7)	Factor15	0.0663801
X7_Monocytes...CD14__CDC40	CDC40	CD14(high) Monocytes (Cluster 7)	Factor15	-0.36257
X7_Monocytes...CD14__CDC42	CDC42	CD14(high) Monocytes (Cluster 7)	Factor15	-0.525167
X7_Monocytes...CD14__CDC42EP3	CDC42EP3	CD14(high) Monocytes (Cluster 7)	Factor15	-0.151785
X7_Monocytes...CD14__CDC42SE1	CDC42SE1	CD14(high) Monocytes (Cluster 7)	Factor15	0.043172
X7_Monocytes...CD14__CDKN2D	CDKN2D	CD14(high) Monocytes (Cluster 7)	Factor15	-0.0841743
X7_Monocytes...CD14__CDV3	CDV3	CD14(high) Monocytes (Cluster 7)	Factor15	-0.335579
X7_Monocytes...CD14__CEBPB	CEBPB	CD14(high) Monocytes (Cluster 7)	Factor15	-0.0136345
X7_Monocytes...CD14__CEBPD	CEBPD	CD14(high) Monocytes (Cluster 7)	Factor15	0.045635
X7_Monocytes...CD14__CELF1	CELF1	CD14(high) Monocytes (Cluster 7)	Factor15	-0.165128
X7_Monocytes...CD14__CELF2	CELF2	CD14(high) Monocytes (Cluster 7)	Factor15	0.509771
X7_Monocytes...CD14__CFD	CFD	CD14(high) Monocytes (Cluster 7)	Factor15	-0.0580447
X7_Monocytes...CD14__CFL1	CFL1	CD14(high) Monocytes (Cluster 7)	Factor15	-0.0707502
X7_Monocytes...CD14__CFLAR	CFLAR	CD14(high) Monocytes (Cluster 7)	Factor15	-0.0643624
X7_Monocytes...CD14__CFP	CFP	CD14(high) Monocytes (Cluster 7)	Factor15	-0.0190762
X7_Monocytes...CD14__CHCHD10	CHCHD10	CD14(high) Monocytes (Cluster 7)	Factor15	0.00704933
X7_Monocytes...CD14__CHCHD2	CHCHD2	CD14(high) Monocytes (Cluster 7)	Factor15	0.00901273
X7_Monocytes...CD14__CHD1	CHD1	CD14(high) Monocytes (Cluster 7)	Factor15	0.189156
X7_Monocytes...CD14__CHD2	CHD2	CD14(high) Monocytes (Cluster 7)	Factor15	-0.307553
X7_Monocytes...CD14__CHMP1B	CHMP1B	CD14(high) Monocytes (Cluster 7)	Factor15	-0.120439
X7_Monocytes...CD14__CHMP2A	CHMP2A	CD14(high) Monocytes (Cluster 7)	Factor15	-0.051371
X7_Monocytes...CD14__CIB1	CIB1	CD14(high) Monocytes (Cluster 7)	Factor15	-0.439613
X7_Monocytes...CD14__CIR1	CIR1	CD14(high) Monocytes (Cluster 7)	Factor15	-0.263363
X7_Monocytes...CD14__CIRBP	CIRBP	CD14(high) Monocytes (Cluster 7)	Factor15	0.0473678
X7_Monocytes...CD14__CKLF	CKLF	CD14(high) Monocytes (Cluster 7)	Factor15	0.103786
X7_Monocytes...CD14__CLEC12A	CLEC12A	CD14(high) Monocytes (Cluster 7)	Factor15	0.0338184
X7_Monocytes...CD14__CLEC2B	CLEC2B	CD14(high) Monocytes (Cluster 7)	Factor15	0.0223813
X7_Monocytes...CD14__CLEC4A	CLEC4A	CD14(high) Monocytes (Cluster 7)	Factor15	-0.0568073
X7_Monocytes...CD14__CLEC4E	CLEC4E	CD14(high) Monocytes (Cluster 7)	Factor15	0.849253
X7_Monocytes...CD14__CLEC7A	CLEC7A	CD14(high) Monocytes (Cluster 7)	Factor15	-0.0430947
X7_Monocytes...CD14__CLIC1	CLIC1	CD14(high) Monocytes (Cluster 7)	Factor15	-0.189605
X7_Monocytes...CD14__CLK1	CLK1	CD14(high) Monocytes (Cluster 7)	Factor15	0.0671842
X7_Monocytes...CD14__CLTA	CLTA	CD14(high) Monocytes (Cluster 7)	Factor15	0.00617517
X7_Monocytes...CD14__CMTM6	CMTM6	CD14(high) Monocytes (Cluster 7)	Factor15	-0.170882
X7_Monocytes...CD14__CNBP	CNBP	CD14(high) Monocytes (Cluster 7)	Factor15	-0.425732
X7_Monocytes...CD14__CNPY3	CNPY3	CD14(high) Monocytes (Cluster 7)	Factor15	-0.0351607
X7_Monocytes...CD14__COMMD6	COMMD6	CD14(high) Monocytes (Cluster 7)	Factor15	0.0675924
X7_Monocytes...CD14__COMT	COMT	CD14(high) Monocytes (Cluster 7)	Factor15	-0.163545
X7_Monocytes...CD14__COPE	COPE	CD14(high) Monocytes (Cluster 7)	Factor15	-0.130083
X7_Monocytes...CD14__COPS9	COPS9	CD14(high) Monocytes (Cluster 7)	Factor15	0.107465
X7_Monocytes...CD14__COQ7	COQ7	CD14(high) Monocytes (Cluster 7)	Factor15	0.124451
X7_Monocytes...CD14__CORO1A	CORO1A	CD14(high) Monocytes (Cluster 7)	Factor15	0.175957
X7_Monocytes...CD14__COTL1	COTL1	CD14(high) Monocytes (Cluster 7)	Factor15	-0.528747
X7_Monocytes...CD14__COX17	COX17	CD14(high) Monocytes (Cluster 7)	Factor15	-0.118665
X7_Monocytes...CD14__COX4I1	COX4I1	CD14(high) Monocytes (Cluster 7)	Factor15	0.0796563
X7_Monocytes...CD14__COX5A	COX5A	CD14(high) Monocytes (Cluster 7)	Factor15	0.0220155
X7_Monocytes...CD14__COX5B	COX5B	CD14(high) Monocytes (Cluster 7)	Factor15	0.0138471
X7_Monocytes...CD14__COX6A1	COX6A1	CD14(high) Monocytes (Cluster 7)	Factor15	-0.129144
X7_Monocytes...CD14__COX6B1	COX6B1	CD14(high) Monocytes (Cluster 7)	Factor15	0.119289
X7_Monocytes...CD14__COX6C	COX6C	CD14(high) Monocytes (Cluster 7)	Factor15	0.0329546
X7_Monocytes...CD14__COX7A2	COX7A2	CD14(high) Monocytes (Cluster 7)	Factor15	0.201871
X7_Monocytes...CD14__COX7A2L	COX7A2L	CD14(high) Monocytes (Cluster 7)	Factor15	-0.279967
X7_Monocytes...CD14__COX7B	COX7B	CD14(high) Monocytes (Cluster 7)	Factor15	0.0418618
X7_Monocytes...CD14__COX7C	COX7C	CD14(high) Monocytes (Cluster 7)	Factor15	0.13063
X7_Monocytes...CD14__COX8A	COX8A	CD14(high) Monocytes (Cluster 7)	Factor15	-0.175736
X7_Monocytes...CD14__CPEB4	CPEB4	CD14(high) Monocytes (Cluster 7)	Factor15	-0.0691986
X7_Monocytes...CD14__CPPED1	CPPED1	CD14(high) Monocytes (Cluster 7)	Factor15	-0.294178
X7_Monocytes...CD14__CPVL	CPVL	CD14(high) Monocytes (Cluster 7)	Factor15	-0.515657
X7_Monocytes...CD14__CREB5	CREB5	CD14(high) Monocytes (Cluster 7)	Factor15	-0.145723
X7_Monocytes...CD14__CREBRF	CREBRF	CD14(high) Monocytes (Cluster 7)	Factor15	0.0403621
X7_Monocytes...CD14__CREG1	CREG1	CD14(high) Monocytes (Cluster 7)	Factor15	0.14541
X7_Monocytes...CD14__CRTAP	CRTAP	CD14(high) Monocytes (Cluster 7)	Factor15	-0.232116
X7_Monocytes...CD14__CSDE1	CSDE1	CD14(high) Monocytes (Cluster 7)	Factor15	-0.0375185
X7_Monocytes...CD14__CSF3R	CSF3R	CD14(high) Monocytes (Cluster 7)	Factor15	0.0313317
X7_Monocytes...CD14__CSGALNACT2	CSGALNACT2	CD14(high) Monocytes (Cluster 7)	Factor15	0.703464
X7_Monocytes...CD14__CSK	CSK	CD14(high) Monocytes (Cluster 7)	Factor15	-0.74947
X7_Monocytes...CD14__CSNK1A1	CSNK1A1	CD14(high) Monocytes (Cluster 7)	Factor15	0.129582
X7_Monocytes...CD14__CST3	CST3	CD14(high) Monocytes (Cluster 7)	Factor15	0.0225291
X7_Monocytes...CD14__CSTA	CSTA	CD14(high) Monocytes (Cluster 7)	Factor15	0.161594
X7_Monocytes...CD14__CSTB	CSTB	CD14(high) Monocytes (Cluster 7)	Factor15	0.0631939
X7_Monocytes...CD14__CTSA	CTSA	CD14(high) Monocytes (Cluster 7)	Factor15	0.0162367
X7_Monocytes...CD14__CTSB	CTSB	CD14(high) Monocytes (Cluster 7)	Factor15	-0.0134701
X7_Monocytes...CD14__CTSC	CTSC	CD14(high) Monocytes (Cluster 7)	Factor15	-0.115015
X7_Monocytes...CD14__CTSD	CTSD	CD14(high) Monocytes (Cluster 7)	Factor15	-0.221896
X7_Monocytes...CD14__CTSH	CTSH	CD14(high) Monocytes (Cluster 7)	Factor15	-0.0314324
X7_Monocytes...CD14__CTSS	CTSS	CD14(high) Monocytes (Cluster 7)	Factor15	-0.0448119
X7_Monocytes...CD14__CTSZ	CTSZ	CD14(high) Monocytes (Cluster 7)	Factor15	-0.220291
X7_Monocytes...CD14__CUX1	CUX1	CD14(high) Monocytes (Cluster 7)	Factor15	0.13529
X7_Monocytes...CD14__CXCL8	CXCL8	CD14(high) Monocytes (Cluster 7)	Factor15	-0.0488767
X7_Monocytes...CD14__CXCR4	CXCR4	CD14(high) Monocytes (Cluster 7)	Factor15	0.57123
X7_Monocytes...CD14__CYBA	CYBA	CD14(high) Monocytes (Cluster 7)	Factor15	0.00295834
X7_Monocytes...CD14__CYBB	CYBB	CD14(high) Monocytes (Cluster 7)	Factor15	-0.56163
X7_Monocytes...CD14__CYP1B1	CYP1B1	CD14(high) Monocytes (Cluster 7)	Factor15	-0.0654594
X7_Monocytes...CD14__CYTIP	CYTIP	CD14(high) Monocytes (Cluster 7)	Factor15	0.0799828
X7_Monocytes...CD14__DAD1	DAD1	CD14(high) Monocytes (Cluster 7)	Factor15	0.21334
X7_Monocytes...CD14__DAZAP2	DAZAP2	CD14(high) Monocytes (Cluster 7)	Factor15	0.00457117
X7_Monocytes...CD14__DBI	DBI	CD14(high) Monocytes (Cluster 7)	Factor15	-0.203713
X7_Monocytes...CD14__DBNL	DBNL	CD14(high) Monocytes (Cluster 7)	Factor15	0.0292109
X7_Monocytes...CD14__DDT	DDT	CD14(high) Monocytes (Cluster 7)	Factor15	-0.103534
X7_Monocytes...CD14__DDX17	DDX17	CD14(high) Monocytes (Cluster 7)	Factor15	-0.228913
X7_Monocytes...CD14__DDX21	DDX21	CD14(high) Monocytes (Cluster 7)	Factor15	-0.592513
X7_Monocytes...CD14__DDX3X	DDX3X	CD14(high) Monocytes (Cluster 7)	Factor15	0.0542587
X7_Monocytes...CD14__DDX3Y	DDX3Y	CD14(high) Monocytes (Cluster 7)	Factor15	-0.0227116
X7_Monocytes...CD14__DDX46	DDX46	CD14(high) Monocytes (Cluster 7)	Factor15	0.14487
X7_Monocytes...CD14__DDX5	DDX5	CD14(high) Monocytes (Cluster 7)	Factor15	0.196679
X7_Monocytes...CD14__DEK	DEK	CD14(high) Monocytes (Cluster 7)	Factor15	-0.0367609
X7_Monocytes...CD14__DIAPH1	DIAPH1	CD14(high) Monocytes (Cluster 7)	Factor15	-0.033027
X7_Monocytes...CD14__DMXL2	DMXL2	CD14(high) Monocytes (Cluster 7)	Factor15	-0.022411
X7_Monocytes...CD14__DNAJA1	DNAJA1	CD14(high) Monocytes (Cluster 7)	Factor15	0.22695
X7_Monocytes...CD14__DNAJB1	DNAJB1	CD14(high) Monocytes (Cluster 7)	Factor15	-0.000227442
X7_Monocytes...CD14__DNAJB6	DNAJB6	CD14(high) Monocytes (Cluster 7)	Factor15	-0.0490367
X7_Monocytes...CD14__DNAJC7	DNAJC7	CD14(high) Monocytes (Cluster 7)	Factor15	-0.0398753
X7_Monocytes...CD14__DNTTIP2	DNTTIP2	CD14(high) Monocytes (Cluster 7)	Factor15	-0.0288888
X7_Monocytes...CD14__DOCK2	DOCK2	CD14(high) Monocytes (Cluster 7)	Factor15	0.025849
X7_Monocytes...CD14__DOCK8	DOCK8	CD14(high) Monocytes (Cluster 7)	Factor15	0.0303749
X7_Monocytes...CD14__DOK2	DOK2	CD14(high) Monocytes (Cluster 7)	Factor15	-0.0611787
X7_Monocytes...CD14__DPYD	DPYD	CD14(high) Monocytes (Cluster 7)	Factor15	0.454109
X7_Monocytes...CD14__DPYSL2	DPYSL2	CD14(high) Monocytes (Cluster 7)	Factor15	-0.096646
X7_Monocytes...CD14__DRAP1	DRAP1	CD14(high) Monocytes (Cluster 7)	Factor15	-0.0142919
X7_Monocytes...CD14__DUSP1	DUSP1	CD14(high) Monocytes (Cluster 7)	Factor15	0.222079
X7_Monocytes...CD14__DUSP6	DUSP6	CD14(high) Monocytes (Cluster 7)	Factor15	-0.118146
X7_Monocytes...CD14__DYNLL1	DYNLL1	CD14(high) Monocytes (Cluster 7)	Factor15	-0.0117651
X7_Monocytes...CD14__DYNLT1	DYNLT1	CD14(high) Monocytes (Cluster 7)	Factor15	0.0807505
X7_Monocytes...CD14__EDF1	EDF1	CD14(high) Monocytes (Cluster 7)	Factor15	-0.00347883
X7_Monocytes...CD14__EEF1A1	EEF1A1	CD14(high) Monocytes (Cluster 7)	Factor15	0.0424651
X7_Monocytes...CD14__EEF1B2	EEF1B2	CD14(high) Monocytes (Cluster 7)	Factor15	0.0424801
X7_Monocytes...CD14__EEF1D	EEF1D	CD14(high) Monocytes (Cluster 7)	Factor15	-0.0353726
X7_Monocytes...CD14__EEF2	EEF2	CD14(high) Monocytes (Cluster 7)	Factor15	0.0348844
X7_Monocytes...CD14__EFHD2	EFHD2	CD14(high) Monocytes (Cluster 7)	Factor15	-0.319603
X7_Monocytes...CD14__EGR1	EGR1	CD14(high) Monocytes (Cluster 7)	Factor15	-0.00564109
X7_Monocytes...CD14__EHBP1L1	EHBP1L1	CD14(high) Monocytes (Cluster 7)	Factor15	-0.0347919
X7_Monocytes...CD14__EID1	EID1	CD14(high) Monocytes (Cluster 7)	Factor15	-0.347676
X7_Monocytes...CD14__EIF1	EIF1	CD14(high) Monocytes (Cluster 7)	Factor15	0.130327
X7_Monocytes...CD14__EIF1AX	EIF1AX	CD14(high) Monocytes (Cluster 7)	Factor15	0.222006
X7_Monocytes...CD14__EIF1B	EIF1B	CD14(high) Monocytes (Cluster 7)	Factor15	0.138982
X7_Monocytes...CD14__EIF2S2	EIF2S2	CD14(high) Monocytes (Cluster 7)	Factor15	0.211017
X7_Monocytes...CD14__EIF2S3	EIF2S3	CD14(high) Monocytes (Cluster 7)	Factor15	-0.0405758
X7_Monocytes...CD14__EIF3A	EIF3A	CD14(high) Monocytes (Cluster 7)	Factor15	-0.00556666
X7_Monocytes...CD14__EIF3E	EIF3E	CD14(high) Monocytes (Cluster 7)	Factor15	-0.038953
X7_Monocytes...CD14__EIF3F	EIF3F	CD14(high) Monocytes (Cluster 7)	Factor15	0.022442
X7_Monocytes...CD14__EIF3G	EIF3G	CD14(high) Monocytes (Cluster 7)	Factor15	-0.648758
X7_Monocytes...CD14__EIF3H	EIF3H	CD14(high) Monocytes (Cluster 7)	Factor15	-0.169369
X7_Monocytes...CD14__EIF3K	EIF3K	CD14(high) Monocytes (Cluster 7)	Factor15	0.0216032
X7_Monocytes...CD14__EIF3L	EIF3L	CD14(high) Monocytes (Cluster 7)	Factor15	0.00180045
X7_Monocytes...CD14__EIF3M	EIF3M	CD14(high) Monocytes (Cluster 7)	Factor15	-0.430334
X7_Monocytes...CD14__EIF4A1	EIF4A1	CD14(high) Monocytes (Cluster 7)	Factor15	0.339529
X7_Monocytes...CD14__EIF4A2	EIF4A2	CD14(high) Monocytes (Cluster 7)	Factor15	0.436144
X7_Monocytes...CD14__EIF4A3	EIF4A3	CD14(high) Monocytes (Cluster 7)	Factor15	0.309872
X7_Monocytes...CD14__EIF4B	EIF4B	CD14(high) Monocytes (Cluster 7)	Factor15	-0.00659145
X7_Monocytes...CD14__EIF4G2	EIF4G2	CD14(high) Monocytes (Cluster 7)	Factor15	-0.029731
X7_Monocytes...CD14__EIF5	EIF5	CD14(high) Monocytes (Cluster 7)	Factor15	0.174739
X7_Monocytes...CD14__EIF5A	EIF5A	CD14(high) Monocytes (Cluster 7)	Factor15	-0.100437
X7_Monocytes...CD14__ELF1	ELF1	CD14(high) Monocytes (Cluster 7)	Factor15	0.0243569
X7_Monocytes...CD14__ELOB	ELOB	CD14(high) Monocytes (Cluster 7)	Factor15	-0.0805267
X7_Monocytes...CD14__ELOC	ELOC	CD14(high) Monocytes (Cluster 7)	Factor15	0.0821738
X7_Monocytes...CD14__EMB	EMB	CD14(high) Monocytes (Cluster 7)	Factor15	-0.071199
X7_Monocytes...CD14__EMILIN2	EMILIN2	CD14(high) Monocytes (Cluster 7)	Factor15	-0.0291374
X7_Monocytes...CD14__EMP3	EMP3	CD14(high) Monocytes (Cluster 7)	Factor15	-0.290706
X7_Monocytes...CD14__ENO1	ENO1	CD14(high) Monocytes (Cluster 7)	Factor15	-0.11226
X7_Monocytes...CD14__ENSA	ENSA	CD14(high) Monocytes (Cluster 7)	Factor15	0.0497963
X7_Monocytes...CD14__ENTPD1	ENTPD1	CD14(high) Monocytes (Cluster 7)	Factor15	0.362311
X7_Monocytes...CD14__ENY2	ENY2	CD14(high) Monocytes (Cluster 7)	Factor15	0.0105705
X7_Monocytes...CD14__EPC1	EPC1	CD14(high) Monocytes (Cluster 7)	Factor15	0.044611
X7_Monocytes...CD14__ERH	ERH	CD14(high) Monocytes (Cluster 7)	Factor15	-0.370372
X7_Monocytes...CD14__ERICH1	ERICH1	CD14(high) Monocytes (Cluster 7)	Factor15	0.00458138
X7_Monocytes...CD14__ERP29	ERP29	CD14(high) Monocytes (Cluster 7)	Factor15	0.0160892
X7_Monocytes...CD14__ETF1	ETF1	CD14(high) Monocytes (Cluster 7)	Factor15	0.020074
X7_Monocytes...CD14__EVI2A	EVI2A	CD14(high) Monocytes (Cluster 7)	Factor15	0.00698994
X7_Monocytes...CD14__EVI2B	EVI2B	CD14(high) Monocytes (Cluster 7)	Factor15	-0.0673752
X7_Monocytes...CD14__FAM107B	FAM107B	CD14(high) Monocytes (Cluster 7)	Factor15	-0.0312398
X7_Monocytes...CD14__FAM120A	FAM120A	CD14(high) Monocytes (Cluster 7)	Factor15	0.0538544
X7_Monocytes...CD14__FAM133B	FAM133B	CD14(high) Monocytes (Cluster 7)	Factor15	0.0528027
X7_Monocytes...CD14__FAM198B	FAM198B	CD14(high) Monocytes (Cluster 7)	Factor15	-0.434748
X7_Monocytes...CD14__FAM49B	FAM49B	CD14(high) Monocytes (Cluster 7)	Factor15	-0.0540393
X7_Monocytes...CD14__FAM96B	FAM96B	CD14(high) Monocytes (Cluster 7)	Factor15	0.299085
X7_Monocytes...CD14__FAU	FAU	CD14(high) Monocytes (Cluster 7)	Factor15	-0.106406
X7_Monocytes...CD14__FBXL5	FBXL5	CD14(high) Monocytes (Cluster 7)	Factor15	-0.339643
X7_Monocytes...CD14__FCER1G	FCER1G	CD14(high) Monocytes (Cluster 7)	Factor15	-0.230628
X7_Monocytes...CD14__FCGR2A	FCGR2A	CD14(high) Monocytes (Cluster 7)	Factor15	0.066125
X7_Monocytes...CD14__FCGRT	FCGRT	CD14(high) Monocytes (Cluster 7)	Factor15	-0.0342735
X7_Monocytes...CD14__FCN1	FCN1	CD14(high) Monocytes (Cluster 7)	Factor15	-0.0582432
X7_Monocytes...CD14__FERMT3	FERMT3	CD14(high) Monocytes (Cluster 7)	Factor15	-0.558236
X7_Monocytes...CD14__FGL2	FGL2	CD14(high) Monocytes (Cluster 7)	Factor15	-0.109391
X7_Monocytes...CD14__FGR	FGR	CD14(high) Monocytes (Cluster 7)	Factor15	0.0228505
X7_Monocytes...CD14__FIS1	FIS1	CD14(high) Monocytes (Cluster 7)	Factor15	-0.103854
X7_Monocytes...CD14__FKBP1A	FKBP1A	CD14(high) Monocytes (Cluster 7)	Factor15	0.0289189
X7_Monocytes...CD14__FKBP5	FKBP5	CD14(high) Monocytes (Cluster 7)	Factor15	1.27127
X7_Monocytes...CD14__FLNA	FLNA	CD14(high) Monocytes (Cluster 7)	Factor15	-0.101763
X7_Monocytes...CD14__FMNL1	FMNL1	CD14(high) Monocytes (Cluster 7)	Factor15	-0.306995
X7_Monocytes...CD14__FNBP1	FNBP1	CD14(high) Monocytes (Cluster 7)	Factor15	0.121379
X7_Monocytes...CD14__FOS	FOS	CD14(high) Monocytes (Cluster 7)	Factor15	0.0227068
X7_Monocytes...CD14__FOSB	FOSB	CD14(high) Monocytes (Cluster 7)	Factor15	0.0719228
X7_Monocytes...CD14__FPR1	FPR1	CD14(high) Monocytes (Cluster 7)	Factor15	0.809693
X7_Monocytes...CD14__FTH1	FTH1	CD14(high) Monocytes (Cluster 7)	Factor15	0.409191
X7_Monocytes...CD14__FTL	FTL	CD14(high) Monocytes (Cluster 7)	Factor15	-0.298896
X7_Monocytes...CD14__FUS	FUS	CD14(high) Monocytes (Cluster 7)	Factor15	-0.150162
X7_Monocytes...CD14__FXYD5	FXYD5	CD14(high) Monocytes (Cluster 7)	Factor15	0.115912
X7_Monocytes...CD14__FYB1	FYB1	CD14(high) Monocytes (Cluster 7)	Factor15	0.0558279
X7_Monocytes...CD14__GABARAPL1	GABARAPL1	CD14(high) Monocytes (Cluster 7)	Factor15	0.241542
X7_Monocytes...CD14__GABARAPL2	GABARAPL2	CD14(high) Monocytes (Cluster 7)	Factor15	0.0291901
X7_Monocytes...CD14__GADD45B	GADD45B	CD14(high) Monocytes (Cluster 7)	Factor15	0.0557286
X7_Monocytes...CD14__GAPDH	GAPDH	CD14(high) Monocytes (Cluster 7)	Factor15	-0.0941577
X7_Monocytes...CD14__GAS7	GAS7	CD14(high) Monocytes (Cluster 7)	Factor15	-0.464897
X7_Monocytes...CD14__GCA	GCA	CD14(high) Monocytes (Cluster 7)	Factor15	0.132816
X7_Monocytes...CD14__GDI2	GDI2	CD14(high) Monocytes (Cluster 7)	Factor15	0.00895313
X7_Monocytes...CD14__GGNBP2	GGNBP2	CD14(high) Monocytes (Cluster 7)	Factor15	-0.113289
X7_Monocytes...CD14__GIMAP4	GIMAP4	CD14(high) Monocytes (Cluster 7)	Factor15	0.0356849
X7_Monocytes...CD14__GIMAP7	GIMAP7	CD14(high) Monocytes (Cluster 7)	Factor15	0.182869
X7_Monocytes...CD14__GLIPR1	GLIPR1	CD14(high) Monocytes (Cluster 7)	Factor15	0.000871941
X7_Monocytes...CD14__GLIPR2	GLIPR2	CD14(high) Monocytes (Cluster 7)	Factor15	0.0172396
X7_Monocytes...CD14__GLRX	GLRX	CD14(high) Monocytes (Cluster 7)	Factor15	0.183137
X7_Monocytes...CD14__GLS	GLS	CD14(high) Monocytes (Cluster 7)	Factor15	0.0118436
X7_Monocytes...CD14__GLUL	GLUL	CD14(high) Monocytes (Cluster 7)	Factor15	-0.0774032
X7_Monocytes...CD14__GMFG	GMFG	CD14(high) Monocytes (Cluster 7)	Factor15	-0.043494
X7_Monocytes...CD14__GNAI2	GNAI2	CD14(high) Monocytes (Cluster 7)	Factor15	-0.0960448
X7_Monocytes...CD14__GNAI3	GNAI3	CD14(high) Monocytes (Cluster 7)	Factor15	-0.0163392
X7_Monocytes...CD14__GNAQ	GNAQ	CD14(high) Monocytes (Cluster 7)	Factor15	0.00148601
X7_Monocytes...CD14__GNAS	GNAS	CD14(high) Monocytes (Cluster 7)	Factor15	-0.0451862
X7_Monocytes...CD14__GNB1	GNB1	CD14(high) Monocytes (Cluster 7)	Factor15	-0.0982211
X7_Monocytes...CD14__GNB2	GNB2	CD14(high) Monocytes (Cluster 7)	Factor15	-0.108143
X7_Monocytes...CD14__GNG5	GNG5	CD14(high) Monocytes (Cluster 7)	Factor15	0.0611867
X7_Monocytes...CD14__GOLGB1	GOLGB1	CD14(high) Monocytes (Cluster 7)	Factor15	0.14875
X7_Monocytes...CD14__GPBP1	GPBP1	CD14(high) Monocytes (Cluster 7)	Factor15	-0.183851
X7_Monocytes...CD14__GPCPD1	GPCPD1	CD14(high) Monocytes (Cluster 7)	Factor15	-0.106346
X7_Monocytes...CD14__GPSM3	GPSM3	CD14(high) Monocytes (Cluster 7)	Factor15	-0.253284
X7_Monocytes...CD14__GPX4	GPX4	CD14(high) Monocytes (Cluster 7)	Factor15	-0.0109202
X7_Monocytes...CD14__GRB2	GRB2	CD14(high) Monocytes (Cluster 7)	Factor15	-0.715504
X7_Monocytes...CD14__GRINA	GRINA	CD14(high) Monocytes (Cluster 7)	Factor15	0.124359
X7_Monocytes...CD14__GRK2	GRK2	CD14(high) Monocytes (Cluster 7)	Factor15	-0.447987
X7_Monocytes...CD14__GRN	GRN	CD14(high) Monocytes (Cluster 7)	Factor15	-0.160416
X7_Monocytes...CD14__GSTK1	GSTK1	CD14(high) Monocytes (Cluster 7)	Factor15	-0.203908
X7_Monocytes...CD14__GSTO1	GSTO1	CD14(high) Monocytes (Cluster 7)	Factor15	-0.0566864
X7_Monocytes...CD14__GSTP1	GSTP1	CD14(high) Monocytes (Cluster 7)	Factor15	0.0509108
X7_Monocytes...CD14__GTF2I	GTF2I	CD14(high) Monocytes (Cluster 7)	Factor15	0.17913
X7_Monocytes...CD14__GUK1	GUK1	CD14(high) Monocytes (Cluster 7)	Factor15	-0.171748
X7_Monocytes...CD14__H1FX	H1FX	CD14(high) Monocytes (Cluster 7)	Factor15	-0.000255627
X7_Monocytes...CD14__H2AFJ	H2AFJ	CD14(high) Monocytes (Cluster 7)	Factor15	-0.233291
X7_Monocytes...CD14__H2AFV	H2AFV	CD14(high) Monocytes (Cluster 7)	Factor15	-0.116121
X7_Monocytes...CD14__H2AFY	H2AFY	CD14(high) Monocytes (Cluster 7)	Factor15	-0.0136202
X7_Monocytes...CD14__H2AFZ	H2AFZ	CD14(high) Monocytes (Cluster 7)	Factor15	0.0630436
X7_Monocytes...CD14__H3F3A	H3F3A	CD14(high) Monocytes (Cluster 7)	Factor15	-0.0369439
X7_Monocytes...CD14__H3F3B	H3F3B	CD14(high) Monocytes (Cluster 7)	Factor15	-0.0361762
X7_Monocytes...CD14__HADHA	HADHA	CD14(high) Monocytes (Cluster 7)	Factor15	-0.000207405
X7_Monocytes...CD14__HCK	HCK	CD14(high) Monocytes (Cluster 7)	Factor15	-0.253358
X7_Monocytes...CD14__HCLS1	HCLS1	CD14(high) Monocytes (Cluster 7)	Factor15	-0.000256324
X7_Monocytes...CD14__HCST	HCST	CD14(high) Monocytes (Cluster 7)	Factor15	0.121243
X7_Monocytes...CD14__HEBP2	HEBP2	CD14(high) Monocytes (Cluster 7)	Factor15	-0.0220404
X7_Monocytes...CD14__HECA	HECA	CD14(high) Monocytes (Cluster 7)	Factor15	0.242984
X7_Monocytes...CD14__HELZ	HELZ	CD14(high) Monocytes (Cluster 7)	Factor15	-0.0420182
X7_Monocytes...CD14__HERPUD1	HERPUD1	CD14(high) Monocytes (Cluster 7)	Factor15	0.266125
X7_Monocytes...CD14__HIF1A	HIF1A	CD14(high) Monocytes (Cluster 7)	Factor15	0.172194
X7_Monocytes...CD14__HIGD2A	HIGD2A	CD14(high) Monocytes (Cluster 7)	Factor15	-0.0169428
X7_Monocytes...CD14__HINT1	HINT1	CD14(high) Monocytes (Cluster 7)	Factor15	-0.011551
X7_Monocytes...CD14__HIPK1	HIPK1	CD14(high) Monocytes (Cluster 7)	Factor15	-0.048792
X7_Monocytes...CD14__HIPK3	HIPK3	CD14(high) Monocytes (Cluster 7)	Factor15	0.0771794
X7_Monocytes...CD14__HLA.A	HLA.A	CD14(high) Monocytes (Cluster 7)	Factor15	-0.18238
X7_Monocytes...CD14__HLA.B	HLA.B	CD14(high) Monocytes (Cluster 7)	Factor15	0.0334145
X7_Monocytes...CD14__HLA.C	HLA.C	CD14(high) Monocytes (Cluster 7)	Factor15	0.144376
X7_Monocytes...CD14__HLA.DMA	HLA.DMA	CD14(high) Monocytes (Cluster 7)	Factor15	-0.0968612
X7_Monocytes...CD14__HLA.DMB	HLA.DMB	CD14(high) Monocytes (Cluster 7)	Factor15	-0.0436307
X7_Monocytes...CD14__HLA.DPA1	HLA.DPA1	CD14(high) Monocytes (Cluster 7)	Factor15	-0.0733937
X7_Monocytes...CD14__HLA.DPB1	HLA.DPB1	CD14(high) Monocytes (Cluster 7)	Factor15	-0.0643864
X7_Monocytes...CD14__HLA.DQB1	HLA.DQB1	CD14(high) Monocytes (Cluster 7)	Factor15	0.00660054
X7_Monocytes...CD14__HLA.DRA	HLA.DRA	CD14(high) Monocytes (Cluster 7)	Factor15	-0.0250964
X7_Monocytes...CD14__HLA.DRB1	HLA.DRB1	CD14(high) Monocytes (Cluster 7)	Factor15	0.0860142
X7_Monocytes...CD14__HLA.DRB5	HLA.DRB5	CD14(high) Monocytes (Cluster 7)	Factor15	-0.0588492
X7_Monocytes...CD14__HLA.E	HLA.E	CD14(high) Monocytes (Cluster 7)	Factor15	-0.0372395
X7_Monocytes...CD14__HLA.F	HLA.F	CD14(high) Monocytes (Cluster 7)	Factor15	-0.00773371
X7_Monocytes...CD14__HM13	HM13	CD14(high) Monocytes (Cluster 7)	Factor15	0.00500698
X7_Monocytes...CD14__HMGB1	HMGB1	CD14(high) Monocytes (Cluster 7)	Factor15	-0.135175
X7_Monocytes...CD14__HMGB2	HMGB2	CD14(high) Monocytes (Cluster 7)	Factor15	0.424186
X7_Monocytes...CD14__HMGN2	HMGN2	CD14(high) Monocytes (Cluster 7)	Factor15	0.152311
X7_Monocytes...CD14__HNRNPA1	HNRNPA1	CD14(high) Monocytes (Cluster 7)	Factor15	-0.0493238
X7_Monocytes...CD14__HNRNPA2B1	HNRNPA2B1	CD14(high) Monocytes (Cluster 7)	Factor15	0.0764998
X7_Monocytes...CD14__HNRNPA3	HNRNPA3	CD14(high) Monocytes (Cluster 7)	Factor15	0.614588
X7_Monocytes...CD14__HNRNPC	HNRNPC	CD14(high) Monocytes (Cluster 7)	Factor15	0.152906
X7_Monocytes...CD14__HNRNPD	HNRNPD	CD14(high) Monocytes (Cluster 7)	Factor15	-0.158611
X7_Monocytes...CD14__HNRNPDL	HNRNPDL	CD14(high) Monocytes (Cluster 7)	Factor15	0.123023
X7_Monocytes...CD14__HNRNPF	HNRNPF	CD14(high) Monocytes (Cluster 7)	Factor15	-0.00502334
X7_Monocytes...CD14__HNRNPH1	HNRNPH1	CD14(high) Monocytes (Cluster 7)	Factor15	0.159037
X7_Monocytes...CD14__HNRNPH3	HNRNPH3	CD14(high) Monocytes (Cluster 7)	Factor15	-0.0636956
X7_Monocytes...CD14__HNRNPK	HNRNPK	CD14(high) Monocytes (Cluster 7)	Factor15	-0.240419
X7_Monocytes...CD14__HNRNPM	HNRNPM	CD14(high) Monocytes (Cluster 7)	Factor15	0.0273472
X7_Monocytes...CD14__HNRNPU	HNRNPU	CD14(high) Monocytes (Cluster 7)	Factor15	-0.224872
X7_Monocytes...CD14__HOOK3	HOOK3	CD14(high) Monocytes (Cluster 7)	Factor15	-0.00952082
X7_Monocytes...CD14__HP1BP3	HP1BP3	CD14(high) Monocytes (Cluster 7)	Factor15	0.0298009
X7_Monocytes...CD14__HRH2	HRH2	CD14(high) Monocytes (Cluster 7)	Factor15	-0.0533405
X7_Monocytes...CD14__HSBP1	HSBP1	CD14(high) Monocytes (Cluster 7)	Factor15	0.0268914
X7_Monocytes...CD14__HSD17B11	HSD17B11	CD14(high) Monocytes (Cluster 7)	Factor15	0.0268523
X7_Monocytes...CD14__HSP90AA1	HSP90AA1	CD14(high) Monocytes (Cluster 7)	Factor15	-0.0624467
X7_Monocytes...CD14__HSP90AB1	HSP90AB1	CD14(high) Monocytes (Cluster 7)	Factor15	0.119386
X7_Monocytes...CD14__HSP90B1	HSP90B1	CD14(high) Monocytes (Cluster 7)	Factor15	-0.199999
X7_Monocytes...CD14__HSPA1A	HSPA1A	CD14(high) Monocytes (Cluster 7)	Factor15	-0.076859
X7_Monocytes...CD14__HSPA1B	HSPA1B	CD14(high) Monocytes (Cluster 7)	Factor15	0.0340002
X7_Monocytes...CD14__HSPA5	HSPA5	CD14(high) Monocytes (Cluster 7)	Factor15	-0.00512562
X7_Monocytes...CD14__HSPA8	HSPA8	CD14(high) Monocytes (Cluster 7)	Factor15	0.0841443
X7_Monocytes...CD14__HSPE1	HSPE1	CD14(high) Monocytes (Cluster 7)	Factor15	0.0134382
X7_Monocytes...CD14__ICAM3	ICAM3	CD14(high) Monocytes (Cluster 7)	Factor15	-0.143998
X7_Monocytes...CD14__ID2	ID2	CD14(high) Monocytes (Cluster 7)	Factor15	0.163754
X7_Monocytes...CD14__IDI1	IDI1	CD14(high) Monocytes (Cluster 7)	Factor15	0.07516
X7_Monocytes...CD14__IDS	IDS	CD14(high) Monocytes (Cluster 7)	Factor15	-0.00300986
X7_Monocytes...CD14__IER2	IER2	CD14(high) Monocytes (Cluster 7)	Factor15	-0.0992941
X7_Monocytes...CD14__IER3	IER3	CD14(high) Monocytes (Cluster 7)	Factor15	0.0598951
X7_Monocytes...CD14__IER5	IER5	CD14(high) Monocytes (Cluster 7)	Factor15	-0.0316457
X7_Monocytes...CD14__IFI16	IFI16	CD14(high) Monocytes (Cluster 7)	Factor15	0.241276
X7_Monocytes...CD14__IFITM2	IFITM2	CD14(high) Monocytes (Cluster 7)	Factor15	0.104667
X7_Monocytes...CD14__IFITM3	IFITM3	CD14(high) Monocytes (Cluster 7)	Factor15	0.125845
X7_Monocytes...CD14__IFNGR1	IFNGR1	CD14(high) Monocytes (Cluster 7)	Factor15	0.0408681
X7_Monocytes...CD14__IFNGR2	IFNGR2	CD14(high) Monocytes (Cluster 7)	Factor15	-0.361866
X7_Monocytes...CD14__IFRD1	IFRD1	CD14(high) Monocytes (Cluster 7)	Factor15	0.149381
X7_Monocytes...CD14__IGSF6	IGSF6	CD14(high) Monocytes (Cluster 7)	Factor15	-0.0528965
X7_Monocytes...CD14__IL10RA	IL10RA	CD14(high) Monocytes (Cluster 7)	Factor15	0.0391264
X7_Monocytes...CD14__IL17RA	IL17RA	CD14(high) Monocytes (Cluster 7)	Factor15	0.0599965
X7_Monocytes...CD14__IL1B	IL1B	CD14(high) Monocytes (Cluster 7)	Factor15	-0.0412087
X7_Monocytes...CD14__INTS6	INTS6	CD14(high) Monocytes (Cluster 7)	Factor15	0.119818
X7_Monocytes...CD14__IQGAP1	IQGAP1	CD14(high) Monocytes (Cluster 7)	Factor15	0.0718226
X7_Monocytes...CD14__IQGAP2	IQGAP2	CD14(high) Monocytes (Cluster 7)	Factor15	0.0981311
X7_Monocytes...CD14__IRAK3	IRAK3	CD14(high) Monocytes (Cluster 7)	Factor15	0.466676
X7_Monocytes...CD14__IRF1	IRF1	CD14(high) Monocytes (Cluster 7)	Factor15	0.0468189
X7_Monocytes...CD14__IRF2BP2	IRF2BP2	CD14(high) Monocytes (Cluster 7)	Factor15	-0.160201
X7_Monocytes...CD14__IRS2	IRS2	CD14(high) Monocytes (Cluster 7)	Factor15	0.928169
X7_Monocytes...CD14__ITGAM	ITGAM	CD14(high) Monocytes (Cluster 7)	Factor15	-0.00659556
X7_Monocytes...CD14__ITGB1	ITGB1	CD14(high) Monocytes (Cluster 7)	Factor15	-0.0179157
X7_Monocytes...CD14__ITGB2	ITGB2	CD14(high) Monocytes (Cluster 7)	Factor15	-0.15652
X7_Monocytes...CD14__ITM2B	ITM2B	CD14(high) Monocytes (Cluster 7)	Factor15	0.0869964
X7_Monocytes...CD14__IVNS1ABP	IVNS1ABP	CD14(high) Monocytes (Cluster 7)	Factor15	0.299065
X7_Monocytes...CD14__JAK1	JAK1	CD14(high) Monocytes (Cluster 7)	Factor15	0.104892
X7_Monocytes...CD14__JAML	JAML	CD14(high) Monocytes (Cluster 7)	Factor15	0.0551229
X7_Monocytes...CD14__JMJD1C	JMJD1C	CD14(high) Monocytes (Cluster 7)	Factor15	-0.139728
X7_Monocytes...CD14__JPT1	JPT1	CD14(high) Monocytes (Cluster 7)	Factor15	-0.0257018
X7_Monocytes...CD14__JTB	JTB	CD14(high) Monocytes (Cluster 7)	Factor15	-0.103872
X7_Monocytes...CD14__JUN	JUN	CD14(high) Monocytes (Cluster 7)	Factor15	-0.0215362
X7_Monocytes...CD14__JUNB	JUNB	CD14(high) Monocytes (Cluster 7)	Factor15	-0.0276361
X7_Monocytes...CD14__JUND	JUND	CD14(high) Monocytes (Cluster 7)	Factor15	-0.146541
X7_Monocytes...CD14__KCTD12	KCTD12	CD14(high) Monocytes (Cluster 7)	Factor15	-0.00692102
X7_Monocytes...CD14__KDM6B	KDM6B	CD14(high) Monocytes (Cluster 7)	Factor15	-0.141149
X7_Monocytes...CD14__KHDRBS1	KHDRBS1	CD14(high) Monocytes (Cluster 7)	Factor15	0.0350538
X7_Monocytes...CD14__KIF5B	KIF5B	CD14(high) Monocytes (Cluster 7)	Factor15	-0.0334559
X7_Monocytes...CD14__KLF10	KLF10	CD14(high) Monocytes (Cluster 7)	Factor15	0.0330924
X7_Monocytes...CD14__KLF13	KLF13	CD14(high) Monocytes (Cluster 7)	Factor15	-0.602955
X7_Monocytes...CD14__KLF2	KLF2	CD14(high) Monocytes (Cluster 7)	Factor15	0.123815
X7_Monocytes...CD14__KLF4	KLF4	CD14(high) Monocytes (Cluster 7)	Factor15	0.152502
X7_Monocytes...CD14__KLF6	KLF6	CD14(high) Monocytes (Cluster 7)	Factor15	0.112987
X7_Monocytes...CD14__KMT2C	KMT2C	CD14(high) Monocytes (Cluster 7)	Factor15	0.0669167
X7_Monocytes...CD14__KMT2E	KMT2E	CD14(high) Monocytes (Cluster 7)	Factor15	0.0265466
X7_Monocytes...CD14__KRT10	KRT10	CD14(high) Monocytes (Cluster 7)	Factor15	0.113646
X7_Monocytes...CD14__KTN1	KTN1	CD14(high) Monocytes (Cluster 7)	Factor15	0.0410902
X7_Monocytes...CD14__LAMP1	LAMP1	CD14(high) Monocytes (Cluster 7)	Factor15	-0.169719
X7_Monocytes...CD14__LAMP2	LAMP2	CD14(high) Monocytes (Cluster 7)	Factor15	-0.134542
X7_Monocytes...CD14__LAMTOR1	LAMTOR1	CD14(high) Monocytes (Cluster 7)	Factor15	-0.163108
X7_Monocytes...CD14__LAMTOR2	LAMTOR2	CD14(high) Monocytes (Cluster 7)	Factor15	0.0704536
X7_Monocytes...CD14__LAMTOR4	LAMTOR4	CD14(high) Monocytes (Cluster 7)	Factor15	0.0606402
X7_Monocytes...CD14__LAMTOR5	LAMTOR5	CD14(high) Monocytes (Cluster 7)	Factor15	0.0815549
X7_Monocytes...CD14__LAPTM4A	LAPTM4A	CD14(high) Monocytes (Cluster 7)	Factor15	-0.0607782
X7_Monocytes...CD14__LAPTM5	LAPTM5	CD14(high) Monocytes (Cluster 7)	Factor15	-0.0328501
X7_Monocytes...CD14__LAT2	LAT2	CD14(high) Monocytes (Cluster 7)	Factor15	0.0358875
X7_Monocytes...CD14__LCP1	LCP1	CD14(high) Monocytes (Cluster 7)	Factor15	-0.00923722
X7_Monocytes...CD14__LCP2	LCP2	CD14(high) Monocytes (Cluster 7)	Factor15	-0.119147
X7_Monocytes...CD14__LDHA	LDHA	CD14(high) Monocytes (Cluster 7)	Factor15	0.148576
X7_Monocytes...CD14__LEPROT	LEPROT	CD14(high) Monocytes (Cluster 7)	Factor15	0.115816
X7_Monocytes...CD14__LGALS1	LGALS1	CD14(high) Monocytes (Cluster 7)	Factor15	-0.156263
X7_Monocytes...CD14__LGALS2	LGALS2	CD14(high) Monocytes (Cluster 7)	Factor15	-0.196128
X7_Monocytes...CD14__LGALS3	LGALS3	CD14(high) Monocytes (Cluster 7)	Factor15	-0.598341
X7_Monocytes...CD14__LGALS9	LGALS9	CD14(high) Monocytes (Cluster 7)	Factor15	-0.01501
X7_Monocytes...CD14__LILRA5	LILRA5	CD14(high) Monocytes (Cluster 7)	Factor15	0.1042
X7_Monocytes...CD14__LILRB2	LILRB2	CD14(high) Monocytes (Cluster 7)	Factor15	0.539769
X7_Monocytes...CD14__LILRB3	LILRB3	CD14(high) Monocytes (Cluster 7)	Factor15	0.298688
X7_Monocytes...CD14__LIMD2	LIMD2	CD14(high) Monocytes (Cluster 7)	Factor15	-0.00287858
X7_Monocytes...CD14__LIMS1	LIMS1	CD14(high) Monocytes (Cluster 7)	Factor15	0.105799
X7_Monocytes...CD14__LITAF	LITAF	CD14(high) Monocytes (Cluster 7)	Factor15	0.116151
X7_Monocytes...CD14__LMO2	LMO2	CD14(high) Monocytes (Cluster 7)	Factor15	-0.954145
X7_Monocytes...CD14__LPGAT1	LPGAT1	CD14(high) Monocytes (Cluster 7)	Factor15	0.0588698
X7_Monocytes...CD14__LRP1	LRP1	CD14(high) Monocytes (Cluster 7)	Factor15	-0.0098101
X7_Monocytes...CD14__LRPAP1	LRPAP1	CD14(high) Monocytes (Cluster 7)	Factor15	-0.17882
X7_Monocytes...CD14__LRRFIP1	LRRFIP1	CD14(high) Monocytes (Cluster 7)	Factor15	-0.102213
X7_Monocytes...CD14__LRRK2	LRRK2	CD14(high) Monocytes (Cluster 7)	Factor15	0.479477
X7_Monocytes...CD14__LSM7	LSM7	CD14(high) Monocytes (Cluster 7)	Factor15	-0.00684929
X7_Monocytes...CD14__LSP1	LSP1	CD14(high) Monocytes (Cluster 7)	Factor15	-0.0975792
X7_Monocytes...CD14__LST1	LST1	CD14(high) Monocytes (Cluster 7)	Factor15	-0.56237
X7_Monocytes...CD14__LTA4H	LTA4H	CD14(high) Monocytes (Cluster 7)	Factor15	-0.0660988
X7_Monocytes...CD14__LUC7L3	LUC7L3	CD14(high) Monocytes (Cluster 7)	Factor15	0.00367088
X7_Monocytes...CD14__LY86	LY86	CD14(high) Monocytes (Cluster 7)	Factor15	0.0567076
X7_Monocytes...CD14__LY96	LY96	CD14(high) Monocytes (Cluster 7)	Factor15	-0.0441989
X7_Monocytes...CD14__LYN	LYN	CD14(high) Monocytes (Cluster 7)	Factor15	-0.140969
X7_Monocytes...CD14__LYST	LYST	CD14(high) Monocytes (Cluster 7)	Factor15	-0.831744
X7_Monocytes...CD14__LYZ	LYZ	CD14(high) Monocytes (Cluster 7)	Factor15	0.165512
X7_Monocytes...CD14__M6PR	M6PR	CD14(high) Monocytes (Cluster 7)	Factor15	-0.127293
X7_Monocytes...CD14__MAFB	MAFB	CD14(high) Monocytes (Cluster 7)	Factor15	0.0119661
X7_Monocytes...CD14__MALAT1	MALAT1	CD14(high) Monocytes (Cluster 7)	Factor15	-0.0347847
X7_Monocytes...CD14__MAP1LC3B	MAP1LC3B	CD14(high) Monocytes (Cluster 7)	Factor15	-0.0221006
X7_Monocytes...CD14__MAP2K3	MAP2K3	CD14(high) Monocytes (Cluster 7)	Factor15	-0.00107627
X7_Monocytes...CD14__MAP3K1	MAP3K1	CD14(high) Monocytes (Cluster 7)	Factor15	-0.521712
X7_Monocytes...CD14__MAP3K2	MAP3K2	CD14(high) Monocytes (Cluster 7)	Factor15	0.0696409
X7_Monocytes...CD14__MAP3K8	MAP3K8	CD14(high) Monocytes (Cluster 7)	Factor15	0.633307
X7_Monocytes...CD14__MAP4K4	MAP4K4	CD14(high) Monocytes (Cluster 7)	Factor15	0.375345
X7_Monocytes...CD14__MAPK1	MAPK1	CD14(high) Monocytes (Cluster 7)	Factor15	-0.0272779
X7_Monocytes...CD14__MARCH1	2001-03-01	CD14(high) Monocytes (Cluster 7)	Factor15	0.126408
X7_Monocytes...CD14__MARCKS	MARCKS	CD14(high) Monocytes (Cluster 7)	Factor15	-0.0843341
X7_Monocytes...CD14__MBD2	MBD2	CD14(high) Monocytes (Cluster 7)	Factor15	0.25831
X7_Monocytes...CD14__MBD4	MBD4	CD14(high) Monocytes (Cluster 7)	Factor15	0.236094
X7_Monocytes...CD14__MBNL1	MBNL1	CD14(high) Monocytes (Cluster 7)	Factor15	-0.0686571
X7_Monocytes...CD14__MBP	MBP	CD14(high) Monocytes (Cluster 7)	Factor15	-0.254744
X7_Monocytes...CD14__MCL1	MCL1	CD14(high) Monocytes (Cluster 7)	Factor15	0.0525334
X7_Monocytes...CD14__MDM4	MDM4	CD14(high) Monocytes (Cluster 7)	Factor15	-0.207112
X7_Monocytes...CD14__MED13L	MED13L	CD14(high) Monocytes (Cluster 7)	Factor15	-0.0300444
X7_Monocytes...CD14__MED29	MED29	CD14(high) Monocytes (Cluster 7)	Factor15	-0.0202556
X7_Monocytes...CD14__MEF2C	MEF2C	CD14(high) Monocytes (Cluster 7)	Factor15	0.220413
X7_Monocytes...CD14__MEGF9	MEGF9	CD14(high) Monocytes (Cluster 7)	Factor15	0.545591
X7_Monocytes...CD14__METRNL	METRNL	CD14(high) Monocytes (Cluster 7)	Factor15	0.0596435
X7_Monocytes...CD14__METTL9	METTL9	CD14(high) Monocytes (Cluster 7)	Factor15	0.152766
X7_Monocytes...CD14__MFSD1	MFSD1	CD14(high) Monocytes (Cluster 7)	Factor15	-0.0243735
X7_Monocytes...CD14__MGAT1	MGAT1	CD14(high) Monocytes (Cluster 7)	Factor15	0.376422
X7_Monocytes...CD14__MGST1	MGST1	CD14(high) Monocytes (Cluster 7)	Factor15	0.0169161
X7_Monocytes...CD14__MGST3	MGST3	CD14(high) Monocytes (Cluster 7)	Factor15	-0.0479997
X7_Monocytes...CD14__MIDN	MIDN	CD14(high) Monocytes (Cluster 7)	Factor15	-0.0155728
X7_Monocytes...CD14__MIER1	MIER1	CD14(high) Monocytes (Cluster 7)	Factor15	0.0523877
X7_Monocytes...CD14__MINOS1	MINOS1	CD14(high) Monocytes (Cluster 7)	Factor15	-0.127885
X7_Monocytes...CD14__MIS18BP1	MIS18BP1	CD14(high) Monocytes (Cluster 7)	Factor15	0.244975
X7_Monocytes...CD14__MNDA	MNDA	CD14(high) Monocytes (Cluster 7)	Factor15	-0.0109499
X7_Monocytes...CD14__MOB1A	MOB1A	CD14(high) Monocytes (Cluster 7)	Factor15	-0.25764
X7_Monocytes...CD14__MORF4L1	MORF4L1	CD14(high) Monocytes (Cluster 7)	Factor15	-0.146
X7_Monocytes...CD14__MPEG1	MPEG1	CD14(high) Monocytes (Cluster 7)	Factor15	-0.0544979
X7_Monocytes...CD14__MRPL33	MRPL33	CD14(high) Monocytes (Cluster 7)	Factor15	0.460046
X7_Monocytes...CD14__MRPL54	MRPL54	CD14(high) Monocytes (Cluster 7)	Factor15	0.0321848
X7_Monocytes...CD14__MS4A6A	MS4A6A	CD14(high) Monocytes (Cluster 7)	Factor15	0.0488297
X7_Monocytes...CD14__MS4A7	MS4A7	CD14(high) Monocytes (Cluster 7)	Factor15	-0.160188
X7_Monocytes...CD14__MSN	MSN	CD14(high) Monocytes (Cluster 7)	Factor15	-0.0449943
X7_Monocytes...CD14__MSRB1	MSRB1	CD14(high) Monocytes (Cluster 7)	Factor15	-0.15341
X7_Monocytes...CD14__MXD1	MXD1	CD14(high) Monocytes (Cluster 7)	Factor15	0.0668617
X7_Monocytes...CD14__MYADM	MYADM	CD14(high) Monocytes (Cluster 7)	Factor15	-0.105985
X7_Monocytes...CD14__MYCBP2	MYCBP2	CD14(high) Monocytes (Cluster 7)	Factor15	0.0981474
X7_Monocytes...CD14__MYD88	MYD88	CD14(high) Monocytes (Cluster 7)	Factor15	0.499525
X7_Monocytes...CD14__MYH9	MYH9	CD14(high) Monocytes (Cluster 7)	Factor15	0.018161
X7_Monocytes...CD14__MYL12A	MYL12A	CD14(high) Monocytes (Cluster 7)	Factor15	0.134249
X7_Monocytes...CD14__MYL12B	MYL12B	CD14(high) Monocytes (Cluster 7)	Factor15	-0.00122757
X7_Monocytes...CD14__MYL6	MYL6	CD14(high) Monocytes (Cluster 7)	Factor15	-0.20916
X7_Monocytes...CD14__MYO1F	MYO1F	CD14(high) Monocytes (Cluster 7)	Factor15	-0.792426
X7_Monocytes...CD14__MYO1G	MYO1G	CD14(high) Monocytes (Cluster 7)	Factor15	-0.164082
X7_Monocytes...CD14__MZT2B	MZT2B	CD14(high) Monocytes (Cluster 7)	Factor15	0.177191
X7_Monocytes...CD14__N4BP2L2	N4BP2L2	CD14(high) Monocytes (Cluster 7)	Factor15	-0.131442
X7_Monocytes...CD14__NAA38	NAA38	CD14(high) Monocytes (Cluster 7)	Factor15	-0.343388
X7_Monocytes...CD14__NABP1	NABP1	CD14(high) Monocytes (Cluster 7)	Factor15	-0.0388378
X7_Monocytes...CD14__NACA	NACA	CD14(high) Monocytes (Cluster 7)	Factor15	0.086808
X7_Monocytes...CD14__NAGK	NAGK	CD14(high) Monocytes (Cluster 7)	Factor15	-0.0563883
X7_Monocytes...CD14__NAIP	NAIP	CD14(high) Monocytes (Cluster 7)	Factor15	0.069837
X7_Monocytes...CD14__NAMPT	NAMPT	CD14(high) Monocytes (Cluster 7)	Factor15	0.0317803
X7_Monocytes...CD14__NAP1L1	NAP1L1	CD14(high) Monocytes (Cluster 7)	Factor15	0.00154959
X7_Monocytes...CD14__NCF1	NCF1	CD14(high) Monocytes (Cluster 7)	Factor15	0.0149508
X7_Monocytes...CD14__NCF2	NCF2	CD14(high) Monocytes (Cluster 7)	Factor15	0.127778
X7_Monocytes...CD14__NCF4	NCF4	CD14(high) Monocytes (Cluster 7)	Factor15	-0.0596713
X7_Monocytes...CD14__NCKAP1L	NCKAP1L	CD14(high) Monocytes (Cluster 7)	Factor15	-0.334778
X7_Monocytes...CD14__NCL	NCL	CD14(high) Monocytes (Cluster 7)	Factor15	0.450079
X7_Monocytes...CD14__NCOA4	NCOA4	CD14(high) Monocytes (Cluster 7)	Factor15	0.084368
X7_Monocytes...CD14__NDUFA1	NDUFA1	CD14(high) Monocytes (Cluster 7)	Factor15	0.0403298
X7_Monocytes...CD14__NDUFA11	NDUFA11	CD14(high) Monocytes (Cluster 7)	Factor15	0.227863
X7_Monocytes...CD14__NDUFA2	NDUFA2	CD14(high) Monocytes (Cluster 7)	Factor15	-0.080274
X7_Monocytes...CD14__NDUFA3	NDUFA3	CD14(high) Monocytes (Cluster 7)	Factor15	0.049967
X7_Monocytes...CD14__NDUFA4	NDUFA4	CD14(high) Monocytes (Cluster 7)	Factor15	-0.0254209
X7_Monocytes...CD14__NDUFB1	NDUFB1	CD14(high) Monocytes (Cluster 7)	Factor15	0.382108
X7_Monocytes...CD14__NDUFB10	NDUFB10	CD14(high) Monocytes (Cluster 7)	Factor15	0.0844399
X7_Monocytes...CD14__NDUFB11	NDUFB11	CD14(high) Monocytes (Cluster 7)	Factor15	0.0763647
X7_Monocytes...CD14__NDUFB2	NDUFB2	CD14(high) Monocytes (Cluster 7)	Factor15	-0.000413465
X7_Monocytes...CD14__NDUFB3	NDUFB3	CD14(high) Monocytes (Cluster 7)	Factor15	0.183507
X7_Monocytes...CD14__NDUFB4	NDUFB4	CD14(high) Monocytes (Cluster 7)	Factor15	-0.0738326
X7_Monocytes...CD14__NDUFB7	NDUFB7	CD14(high) Monocytes (Cluster 7)	Factor15	-0.0975815
X7_Monocytes...CD14__NDUFB8	NDUFB8	CD14(high) Monocytes (Cluster 7)	Factor15	0.140789
X7_Monocytes...CD14__NDUFB9	NDUFB9	CD14(high) Monocytes (Cluster 7)	Factor15	-0.101669
X7_Monocytes...CD14__NDUFC2	NDUFC2	CD14(high) Monocytes (Cluster 7)	Factor15	0.0715553
X7_Monocytes...CD14__NDUFS5	NDUFS5	CD14(high) Monocytes (Cluster 7)	Factor15	0.0576039
X7_Monocytes...CD14__NDUFS6	NDUFS6	CD14(high) Monocytes (Cluster 7)	Factor15	0.0622608
X7_Monocytes...CD14__NDUFS7	NDUFS7	CD14(high) Monocytes (Cluster 7)	Factor15	-0.0180363
X7_Monocytes...CD14__NEAT1	NEAT1	CD14(high) Monocytes (Cluster 7)	Factor15	0.267369
X7_Monocytes...CD14__NEDD8	NEDD8	CD14(high) Monocytes (Cluster 7)	Factor15	-0.281311
X7_Monocytes...CD14__NEU1	NEU1	CD14(high) Monocytes (Cluster 7)	Factor15	-0.0191138
X7_Monocytes...CD14__NFE2L2	NFE2L2	CD14(high) Monocytes (Cluster 7)	Factor15	-0.029151
X7_Monocytes...CD14__NFIL3	NFIL3	CD14(high) Monocytes (Cluster 7)	Factor15	0.300173
X7_Monocytes...CD14__NFKBIA	NFKBIA	CD14(high) Monocytes (Cluster 7)	Factor15	0.0400288
X7_Monocytes...CD14__NFKBIZ	NFKBIZ	CD14(high) Monocytes (Cluster 7)	Factor15	0.0388527
X7_Monocytes...CD14__NIPBL	NIPBL	CD14(high) Monocytes (Cluster 7)	Factor15	0.0103221
X7_Monocytes...CD14__NKTR	NKTR	CD14(high) Monocytes (Cluster 7)	Factor15	-0.0143966
X7_Monocytes...CD14__NONO	NONO	CD14(high) Monocytes (Cluster 7)	Factor15	-0.202771
X7_Monocytes...CD14__NOP10	NOP10	CD14(high) Monocytes (Cluster 7)	Factor15	-0.139851
X7_Monocytes...CD14__NOP53	NOP53	CD14(high) Monocytes (Cluster 7)	Factor15	0.0968476
X7_Monocytes...CD14__NORAD	NORAD	CD14(high) Monocytes (Cluster 7)	Factor15	-0.156682
X7_Monocytes...CD14__NOTCH2	NOTCH2	CD14(high) Monocytes (Cluster 7)	Factor15	-0.185954
X7_Monocytes...CD14__NPC2	NPC2	CD14(high) Monocytes (Cluster 7)	Factor15	-0.136699
X7_Monocytes...CD14__NPM1	NPM1	CD14(high) Monocytes (Cluster 7)	Factor15	0.169604
X7_Monocytes...CD14__NR4A1	NR4A1	CD14(high) Monocytes (Cluster 7)	Factor15	0.23078
X7_Monocytes...CD14__NR4A2	NR4A2	CD14(high) Monocytes (Cluster 7)	Factor15	0.276693
X7_Monocytes...CD14__NRGN	NRGN	CD14(high) Monocytes (Cluster 7)	Factor15	0.0646333
X7_Monocytes...CD14__NSA2	NSA2	CD14(high) Monocytes (Cluster 7)	Factor15	0.29783
X7_Monocytes...CD14__NUFIP2	NUFIP2	CD14(high) Monocytes (Cluster 7)	Factor15	0.0115
X7_Monocytes...CD14__NUMB	NUMB	CD14(high) Monocytes (Cluster 7)	Factor15	0.0636182
X7_Monocytes...CD14__NUP214	NUP214	CD14(high) Monocytes (Cluster 7)	Factor15	0.0102228
X7_Monocytes...CD14__NXF1	NXF1	CD14(high) Monocytes (Cluster 7)	Factor15	0.064426
X7_Monocytes...CD14__OAZ1	OAZ1	CD14(high) Monocytes (Cluster 7)	Factor15	-0.0067647
X7_Monocytes...CD14__OGFRL1	OGFRL1	CD14(high) Monocytes (Cluster 7)	Factor15	-0.161
X7_Monocytes...CD14__ORMDL1	ORMDL1	CD14(high) Monocytes (Cluster 7)	Factor15	0.0217378
X7_Monocytes...CD14__OS9	OS9	CD14(high) Monocytes (Cluster 7)	Factor15	0.279099
X7_Monocytes...CD14__OSBPL8	OSBPL8	CD14(high) Monocytes (Cluster 7)	Factor15	0.00346845
X7_Monocytes...CD14__OST4	OST4	CD14(high) Monocytes (Cluster 7)	Factor15	0.140494
X7_Monocytes...CD14__OSTF1	OSTF1	CD14(high) Monocytes (Cluster 7)	Factor15	-0.144426
X7_Monocytes...CD14__P2RY13	P2RY13	CD14(high) Monocytes (Cluster 7)	Factor15	-0.0433585
X7_Monocytes...CD14__P4HB	P4HB	CD14(high) Monocytes (Cluster 7)	Factor15	-0.0366269
X7_Monocytes...CD14__PABPC1	PABPC1	CD14(high) Monocytes (Cluster 7)	Factor15	0.402707
X7_Monocytes...CD14__PAIP2	PAIP2	CD14(high) Monocytes (Cluster 7)	Factor15	-0.0405129
X7_Monocytes...CD14__PAK2	PAK2	CD14(high) Monocytes (Cluster 7)	Factor15	-0.391196
X7_Monocytes...CD14__PAPOLA	PAPOLA	CD14(high) Monocytes (Cluster 7)	Factor15	0.0294321
X7_Monocytes...CD14__PARK7	PARK7	CD14(high) Monocytes (Cluster 7)	Factor15	-0.106659
X7_Monocytes...CD14__PARVG	PARVG	CD14(high) Monocytes (Cluster 7)	Factor15	0.0188609
X7_Monocytes...CD14__PCBP1	PCBP1	CD14(high) Monocytes (Cluster 7)	Factor15	-0.364656
X7_Monocytes...CD14__PCBP2	PCBP2	CD14(high) Monocytes (Cluster 7)	Factor15	-0.158526
X7_Monocytes...CD14__PCF11	PCF11	CD14(high) Monocytes (Cluster 7)	Factor15	-0.0557789
X7_Monocytes...CD14__PDIA3	PDIA3	CD14(high) Monocytes (Cluster 7)	Factor15	-0.0430073
X7_Monocytes...CD14__PECAM1	PECAM1	CD14(high) Monocytes (Cluster 7)	Factor15	-0.0688822
X7_Monocytes...CD14__PET100	PET100	CD14(high) Monocytes (Cluster 7)	Factor15	0.169022
X7_Monocytes...CD14__PFDN5	PFDN5	CD14(high) Monocytes (Cluster 7)	Factor15	-0.126199
X7_Monocytes...CD14__PFN1	PFN1	CD14(high) Monocytes (Cluster 7)	Factor15	-0.057984
X7_Monocytes...CD14__PGAM1	PGAM1	CD14(high) Monocytes (Cluster 7)	Factor15	-0.139383
X7_Monocytes...CD14__PGD	PGD	CD14(high) Monocytes (Cluster 7)	Factor15	0.0704292
X7_Monocytes...CD14__PGK1	PGK1	CD14(high) Monocytes (Cluster 7)	Factor15	-0.028026
X7_Monocytes...CD14__PGLS	PGLS	CD14(high) Monocytes (Cluster 7)	Factor15	-0.0715931
X7_Monocytes...CD14__PHACTR1	PHACTR1	CD14(high) Monocytes (Cluster 7)	Factor15	0.0551495
X7_Monocytes...CD14__PHF20L1	PHF20L1	CD14(high) Monocytes (Cluster 7)	Factor15	-0.359262
X7_Monocytes...CD14__PHIP	PHIP	CD14(high) Monocytes (Cluster 7)	Factor15	-0.113961
X7_Monocytes...CD14__PICALM	PICALM	CD14(high) Monocytes (Cluster 7)	Factor15	-0.364257
X7_Monocytes...CD14__PILRA	PILRA	CD14(high) Monocytes (Cluster 7)	Factor15	-0.0937154
X7_Monocytes...CD14__PJA2	PJA2	CD14(high) Monocytes (Cluster 7)	Factor15	-0.359932
X7_Monocytes...CD14__PKM	PKM	CD14(high) Monocytes (Cluster 7)	Factor15	0.029166
X7_Monocytes...CD14__PLAC8	PLAC8	CD14(high) Monocytes (Cluster 7)	Factor15	-0.243034
X7_Monocytes...CD14__PLAUR	PLAUR	CD14(high) Monocytes (Cluster 7)	Factor15	0.0231407
X7_Monocytes...CD14__PLBD1	PLBD1	CD14(high) Monocytes (Cluster 7)	Factor15	0.0991326
X7_Monocytes...CD14__PLCG2	PLCG2	CD14(high) Monocytes (Cluster 7)	Factor15	0.0220211
X7_Monocytes...CD14__PLEK	PLEK	CD14(high) Monocytes (Cluster 7)	Factor15	-0.385265
X7_Monocytes...CD14__PLEKHO1	PLEKHO1	CD14(high) Monocytes (Cluster 7)	Factor15	-0.584548
X7_Monocytes...CD14__PLP2	PLP2	CD14(high) Monocytes (Cluster 7)	Factor15	-0.122742
X7_Monocytes...CD14__PLSCR1	PLSCR1	CD14(high) Monocytes (Cluster 7)	Factor15	0.54752
X7_Monocytes...CD14__PLXDC2	PLXDC2	CD14(high) Monocytes (Cluster 7)	Factor15	0.431375
X7_Monocytes...CD14__PMAIP1	PMAIP1	CD14(high) Monocytes (Cluster 7)	Factor15	0.485259
X7_Monocytes...CD14__PNISR	PNISR	CD14(high) Monocytes (Cluster 7)	Factor15	-0.161379
X7_Monocytes...CD14__PNN	PNN	CD14(high) Monocytes (Cluster 7)	Factor15	-0.306979
X7_Monocytes...CD14__PNPLA8	PNPLA8	CD14(high) Monocytes (Cluster 7)	Factor15	0.0473668
X7_Monocytes...CD14__PNRC1	PNRC1	CD14(high) Monocytes (Cluster 7)	Factor15	0.0393432
X7_Monocytes...CD14__PNRC2	PNRC2	CD14(high) Monocytes (Cluster 7)	Factor15	0.0317812
X7_Monocytes...CD14__POLE4	POLE4	CD14(high) Monocytes (Cluster 7)	Factor15	-0.0514364
X7_Monocytes...CD14__POLR1D	POLR1D	CD14(high) Monocytes (Cluster 7)	Factor15	-0.0040104
X7_Monocytes...CD14__POLR2L	POLR2L	CD14(high) Monocytes (Cluster 7)	Factor15	-0.470913
X7_Monocytes...CD14__POMP	POMP	CD14(high) Monocytes (Cluster 7)	Factor15	-0.0243961
X7_Monocytes...CD14__POU2F2	POU2F2	CD14(high) Monocytes (Cluster 7)	Factor15	-0.835169
X7_Monocytes...CD14__PPDPF	PPDPF	CD14(high) Monocytes (Cluster 7)	Factor15	-0.00769779
X7_Monocytes...CD14__PPIA	PPIA	CD14(high) Monocytes (Cluster 7)	Factor15	0.0116259
X7_Monocytes...CD14__PPIB	PPIB	CD14(high) Monocytes (Cluster 7)	Factor15	-0.17177
X7_Monocytes...CD14__PPIG	PPIG	CD14(high) Monocytes (Cluster 7)	Factor15	-0.0102176
X7_Monocytes...CD14__PPP1CA	PPP1CA	CD14(high) Monocytes (Cluster 7)	Factor15	-0.144251
X7_Monocytes...CD14__PPP1CB	PPP1CB	CD14(high) Monocytes (Cluster 7)	Factor15	-0.121438
X7_Monocytes...CD14__PPP1R10	PPP1R10	CD14(high) Monocytes (Cluster 7)	Factor15	0.0730845
X7_Monocytes...CD14__PPP1R12A	PPP1R12A	CD14(high) Monocytes (Cluster 7)	Factor15	0.0874648
X7_Monocytes...CD14__PPP1R15A	PPP1R15A	CD14(high) Monocytes (Cluster 7)	Factor15	-0.0347498
X7_Monocytes...CD14__PPP1R15B	PPP1R15B	CD14(high) Monocytes (Cluster 7)	Factor15	0.103731
X7_Monocytes...CD14__PPP2R5C	PPP2R5C	CD14(high) Monocytes (Cluster 7)	Factor15	0.036246
X7_Monocytes...CD14__PPT1	PPT1	CD14(high) Monocytes (Cluster 7)	Factor15	0.0561521
X7_Monocytes...CD14__PRAM1	PRAM1	CD14(high) Monocytes (Cluster 7)	Factor15	-0.222744
X7_Monocytes...CD14__PRDX1	PRDX1	CD14(high) Monocytes (Cluster 7)	Factor15	-0.0446713
X7_Monocytes...CD14__PRDX5	PRDX5	CD14(high) Monocytes (Cluster 7)	Factor15	-0.0175225
X7_Monocytes...CD14__PRDX6	PRDX6	CD14(high) Monocytes (Cluster 7)	Factor15	0.012644
X7_Monocytes...CD14__PRELID1	PRELID1	CD14(high) Monocytes (Cluster 7)	Factor15	-0.157455
X7_Monocytes...CD14__PREX1	PREX1	CD14(high) Monocytes (Cluster 7)	Factor15	0.294627
X7_Monocytes...CD14__PRKAR1A	PRKAR1A	CD14(high) Monocytes (Cluster 7)	Factor15	0.328585
X7_Monocytes...CD14__PRKCB	PRKCB	CD14(high) Monocytes (Cluster 7)	Factor15	-0.205471
X7_Monocytes...CD14__PRPF38B	PRPF38B	CD14(high) Monocytes (Cluster 7)	Factor15	-0.00488723
X7_Monocytes...CD14__PRPF40A	PRPF40A	CD14(high) Monocytes (Cluster 7)	Factor15	-0.521683
X7_Monocytes...CD14__PRR13	PRR13	CD14(high) Monocytes (Cluster 7)	Factor15	-0.0213572
X7_Monocytes...CD14__PRRC2C	PRRC2C	CD14(high) Monocytes (Cluster 7)	Factor15	-0.0178228
X7_Monocytes...CD14__PSAP	PSAP	CD14(high) Monocytes (Cluster 7)	Factor15	-0.538076
X7_Monocytes...CD14__PSMA1	PSMA1	CD14(high) Monocytes (Cluster 7)	Factor15	0.0665872
X7_Monocytes...CD14__PSMA4	PSMA4	CD14(high) Monocytes (Cluster 7)	Factor15	0.237212
X7_Monocytes...CD14__PSMA7	PSMA7	CD14(high) Monocytes (Cluster 7)	Factor15	-0.0553848
X7_Monocytes...CD14__PSMB1	PSMB1	CD14(high) Monocytes (Cluster 7)	Factor15	-0.0373422
X7_Monocytes...CD14__PSMB3	PSMB3	CD14(high) Monocytes (Cluster 7)	Factor15	-0.0249496
X7_Monocytes...CD14__PSMB4	PSMB4	CD14(high) Monocytes (Cluster 7)	Factor15	-0.135157
X7_Monocytes...CD14__PSMB6	PSMB6	CD14(high) Monocytes (Cluster 7)	Factor15	-0.068903
X7_Monocytes...CD14__PSMB8	PSMB8	CD14(high) Monocytes (Cluster 7)	Factor15	-0.108367
X7_Monocytes...CD14__PSMB9	PSMB9	CD14(high) Monocytes (Cluster 7)	Factor15	0.140801
X7_Monocytes...CD14__PSMD8	PSMD8	CD14(high) Monocytes (Cluster 7)	Factor15	-0.0568442
X7_Monocytes...CD14__PSME1	PSME1	CD14(high) Monocytes (Cluster 7)	Factor15	0.077946
X7_Monocytes...CD14__PSME2	PSME2	CD14(high) Monocytes (Cluster 7)	Factor15	-0.0900285
X7_Monocytes...CD14__PTAFR	PTAFR	CD14(high) Monocytes (Cluster 7)	Factor15	-0.148644
X7_Monocytes...CD14__PTBP3	PTBP3	CD14(high) Monocytes (Cluster 7)	Factor15	0.00799669
X7_Monocytes...CD14__PTEN	PTEN	CD14(high) Monocytes (Cluster 7)	Factor15	0.875954
X7_Monocytes...CD14__PTGES3	PTGES3	CD14(high) Monocytes (Cluster 7)	Factor15	-0.0795897
X7_Monocytes...CD14__PTGS2	PTGS2	CD14(high) Monocytes (Cluster 7)	Factor15	0.0176944
X7_Monocytes...CD14__PTMA	PTMA	CD14(high) Monocytes (Cluster 7)	Factor15	0.332434
X7_Monocytes...CD14__PTP4A1	PTP4A1	CD14(high) Monocytes (Cluster 7)	Factor15	0.00447283
X7_Monocytes...CD14__PTP4A2	PTP4A2	CD14(high) Monocytes (Cluster 7)	Factor15	-0.302267
X7_Monocytes...CD14__PTPN12	PTPN12	CD14(high) Monocytes (Cluster 7)	Factor15	-0.0353868
X7_Monocytes...CD14__PTPN2	PTPN2	CD14(high) Monocytes (Cluster 7)	Factor15	0.234552
X7_Monocytes...CD14__PTPN6	PTPN6	CD14(high) Monocytes (Cluster 7)	Factor15	-0.156407
X7_Monocytes...CD14__PTPRC	PTPRC	CD14(high) Monocytes (Cluster 7)	Factor15	-0.690464
X7_Monocytes...CD14__PTPRE	PTPRE	CD14(high) Monocytes (Cluster 7)	Factor15	-0.129212
X7_Monocytes...CD14__PTTG1IP	PTTG1IP	CD14(high) Monocytes (Cluster 7)	Factor15	-0.460855
X7_Monocytes...CD14__PYCARD	PYCARD	CD14(high) Monocytes (Cluster 7)	Factor15	-0.0907759
X7_Monocytes...CD14__QKI	QKI	CD14(high) Monocytes (Cluster 7)	Factor15	-0.265566
X7_Monocytes...CD14__RAB10	RAB10	CD14(high) Monocytes (Cluster 7)	Factor15	-0.0210684
X7_Monocytes...CD14__RAB11FIP1	RAB11FIP1	CD14(high) Monocytes (Cluster 7)	Factor15	-0.53362
X7_Monocytes...CD14__RAB21	RAB21	CD14(high) Monocytes (Cluster 7)	Factor15	-0.0286811
X7_Monocytes...CD14__RAB27A	RAB27A	CD14(high) Monocytes (Cluster 7)	Factor15	0.40719
X7_Monocytes...CD14__RAB2A	RAB2A	CD14(high) Monocytes (Cluster 7)	Factor15	-0.161689
X7_Monocytes...CD14__RAB31	RAB31	CD14(high) Monocytes (Cluster 7)	Factor15	0.316273
X7_Monocytes...CD14__RAB32	RAB32	CD14(high) Monocytes (Cluster 7)	Factor15	-0.00903229
X7_Monocytes...CD14__RAB5C	RAB5C	CD14(high) Monocytes (Cluster 7)	Factor15	0.142011
X7_Monocytes...CD14__RAB5IF	RAB5IF	CD14(high) Monocytes (Cluster 7)	Factor15	-0.255225
X7_Monocytes...CD14__RAB7A	RAB7A	CD14(high) Monocytes (Cluster 7)	Factor15	0.0878558
X7_Monocytes...CD14__RABAC1	RABAC1	CD14(high) Monocytes (Cluster 7)	Factor15	-0.0113963
X7_Monocytes...CD14__RAC1	RAC1	CD14(high) Monocytes (Cluster 7)	Factor15	-0.270532
X7_Monocytes...CD14__RAC2	RAC2	CD14(high) Monocytes (Cluster 7)	Factor15	0.0330886
X7_Monocytes...CD14__RACK1	RACK1	CD14(high) Monocytes (Cluster 7)	Factor15	0.00183502
X7_Monocytes...CD14__RAN	RAN	CD14(high) Monocytes (Cluster 7)	Factor15	0.250022
X7_Monocytes...CD14__RAP1A	RAP1A	CD14(high) Monocytes (Cluster 7)	Factor15	0.162069
X7_Monocytes...CD14__RAP1B	RAP1B	CD14(high) Monocytes (Cluster 7)	Factor15	-0.15698
X7_Monocytes...CD14__RAP2B	RAP2B	CD14(high) Monocytes (Cluster 7)	Factor15	-0.117839
X7_Monocytes...CD14__RASGEF1B	RASGEF1B	CD14(high) Monocytes (Cluster 7)	Factor15	0.546797
X7_Monocytes...CD14__RASSF2	RASSF2	CD14(high) Monocytes (Cluster 7)	Factor15	0.292979
X7_Monocytes...CD14__RASSF4	RASSF4	CD14(high) Monocytes (Cluster 7)	Factor15	0.0718104
X7_Monocytes...CD14__RBBP6	RBBP6	CD14(high) Monocytes (Cluster 7)	Factor15	0.0501016
X7_Monocytes...CD14__RBM25	RBM25	CD14(high) Monocytes (Cluster 7)	Factor15	-0.136458
X7_Monocytes...CD14__RBM3	RBM3	CD14(high) Monocytes (Cluster 7)	Factor15	0.036719
X7_Monocytes...CD14__RBM39	RBM39	CD14(high) Monocytes (Cluster 7)	Factor15	0.0762741
X7_Monocytes...CD14__RBM47	RBM47	CD14(high) Monocytes (Cluster 7)	Factor15	-0.0851073
X7_Monocytes...CD14__RBM8A	RBM8A	CD14(high) Monocytes (Cluster 7)	Factor15	0.069447
X7_Monocytes...CD14__RBMS1	RBMS1	CD14(high) Monocytes (Cluster 7)	Factor15	-0.152448
X7_Monocytes...CD14__RBMX	RBMX	CD14(high) Monocytes (Cluster 7)	Factor15	0.314673
X7_Monocytes...CD14__RBP7	RBP7	CD14(high) Monocytes (Cluster 7)	Factor15	0.0975008
X7_Monocytes...CD14__RBPJ	RBPJ	CD14(high) Monocytes (Cluster 7)	Factor15	-0.0400706
X7_Monocytes...CD14__RBX1	RBX1	CD14(high) Monocytes (Cluster 7)	Factor15	-0.028371
X7_Monocytes...CD14__RCSD1	RCSD1	CD14(high) Monocytes (Cluster 7)	Factor15	0.0832067
X7_Monocytes...CD14__REEP5	REEP5	CD14(high) Monocytes (Cluster 7)	Factor15	-0.0589476
X7_Monocytes...CD14__REL	REL	CD14(high) Monocytes (Cluster 7)	Factor15	-0.188885
X7_Monocytes...CD14__RETN	RETN	CD14(high) Monocytes (Cluster 7)	Factor15	-0.00253371
X7_Monocytes...CD14__REX1BD	REX1BD	CD14(high) Monocytes (Cluster 7)	Factor15	0.140707
X7_Monocytes...CD14__RGS10	RGS10	CD14(high) Monocytes (Cluster 7)	Factor15	-0.0364707
X7_Monocytes...CD14__RGS19	RGS19	CD14(high) Monocytes (Cluster 7)	Factor15	-0.0510576
X7_Monocytes...CD14__RGS2	RGS2	CD14(high) Monocytes (Cluster 7)	Factor15	-0.0383417
X7_Monocytes...CD14__RHOA	RHOA	CD14(high) Monocytes (Cluster 7)	Factor15	-0.107403
X7_Monocytes...CD14__RHOB	RHOB	CD14(high) Monocytes (Cluster 7)	Factor15	0.0298577
X7_Monocytes...CD14__RHOG	RHOG	CD14(high) Monocytes (Cluster 7)	Factor15	-0.312291
X7_Monocytes...CD14__RILPL2	RILPL2	CD14(high) Monocytes (Cluster 7)	Factor15	0.100952
X7_Monocytes...CD14__RIOK3	RIOK3	CD14(high) Monocytes (Cluster 7)	Factor15	-0.487358
X7_Monocytes...CD14__RIPOR2	RIPOR2	CD14(high) Monocytes (Cluster 7)	Factor15	0.0775819
X7_Monocytes...CD14__RNASE6	RNASE6	CD14(high) Monocytes (Cluster 7)	Factor15	0.360562
X7_Monocytes...CD14__RNASET2	RNASET2	CD14(high) Monocytes (Cluster 7)	Factor15	-0.367423
X7_Monocytes...CD14__RNF13	RNF13	CD14(high) Monocytes (Cluster 7)	Factor15	0.0645007
X7_Monocytes...CD14__RNF130	RNF130	CD14(high) Monocytes (Cluster 7)	Factor15	-0.00267774
X7_Monocytes...CD14__RNF149	RNF149	CD14(high) Monocytes (Cluster 7)	Factor15	0.473627
X7_Monocytes...CD14__RNF213	RNF213	CD14(high) Monocytes (Cluster 7)	Factor15	0.0540365
X7_Monocytes...CD14__RNF7	RNF7	CD14(high) Monocytes (Cluster 7)	Factor15	-0.0168303
X7_Monocytes...CD14__RNH1	RNH1	CD14(high) Monocytes (Cluster 7)	Factor15	-0.569588
X7_Monocytes...CD14__ROCK1	ROCK1	CD14(high) Monocytes (Cluster 7)	Factor15	0.479999
X7_Monocytes...CD14__ROMO1	ROMO1	CD14(high) Monocytes (Cluster 7)	Factor15	0.029555
X7_Monocytes...CD14__RSL1D1	RSL1D1	CD14(high) Monocytes (Cluster 7)	Factor15	0.0645245
X7_Monocytes...CD14__RSL24D1	RSL24D1	CD14(high) Monocytes (Cluster 7)	Factor15	-0.0557005
X7_Monocytes...CD14__RSRC2	RSRC2	CD14(high) Monocytes (Cluster 7)	Factor15	0.186036
X7_Monocytes...CD14__RSRP1	RSRP1	CD14(high) Monocytes (Cluster 7)	Factor15	-0.103032
X7_Monocytes...CD14__RTN3	RTN3	CD14(high) Monocytes (Cluster 7)	Factor15	-0.229656
X7_Monocytes...CD14__RTN4	RTN4	CD14(high) Monocytes (Cluster 7)	Factor15	-0.253801
X7_Monocytes...CD14__RTRAF	RTRAF	CD14(high) Monocytes (Cluster 7)	Factor15	0.174846
X7_Monocytes...CD14__RUNX1	RUNX1	CD14(high) Monocytes (Cluster 7)	Factor15	0.010412
X7_Monocytes...CD14__RXRA	RXRA	CD14(high) Monocytes (Cluster 7)	Factor15	-0.136433
X7_Monocytes...CD14__S100A10	S100A10	CD14(high) Monocytes (Cluster 7)	Factor15	0.0429724
X7_Monocytes...CD14__S100A11	S100A11	CD14(high) Monocytes (Cluster 7)	Factor15	0.0989158
X7_Monocytes...CD14__S100A12	S100A12	CD14(high) Monocytes (Cluster 7)	Factor15	-0.0199728
X7_Monocytes...CD14__S100A4	S100A4	CD14(high) Monocytes (Cluster 7)	Factor15	-0.260899
X7_Monocytes...CD14__S100A6	S100A6	CD14(high) Monocytes (Cluster 7)	Factor15	-0.0773609
X7_Monocytes...CD14__S100A8	S100A8	CD14(high) Monocytes (Cluster 7)	Factor15	-0.0100891
X7_Monocytes...CD14__S100A9	S100A9	CD14(high) Monocytes (Cluster 7)	Factor15	0.00779678
X7_Monocytes...CD14__SAMHD1	SAMHD1	CD14(high) Monocytes (Cluster 7)	Factor15	-0.201415
X7_Monocytes...CD14__SAMSN1	SAMSN1	CD14(high) Monocytes (Cluster 7)	Factor15	0.465891
X7_Monocytes...CD14__SAP18	SAP18	CD14(high) Monocytes (Cluster 7)	Factor15	-0.0696201
X7_Monocytes...CD14__SARAF	SARAF	CD14(high) Monocytes (Cluster 7)	Factor15	0.127913
X7_Monocytes...CD14__SAT1	SAT1	CD14(high) Monocytes (Cluster 7)	Factor15	0.104243
X7_Monocytes...CD14__SAT2	SAT2	CD14(high) Monocytes (Cluster 7)	Factor15	0.0263485
X7_Monocytes...CD14__SCAF11	SCAF11	CD14(high) Monocytes (Cluster 7)	Factor15	-0.271829
X7_Monocytes...CD14__SCAND1	SCAND1	CD14(high) Monocytes (Cluster 7)	Factor15	-0.0296967
X7_Monocytes...CD14__SCP2	SCP2	CD14(high) Monocytes (Cluster 7)	Factor15	-0.0462209
X7_Monocytes...CD14__SCPEP1	SCPEP1	CD14(high) Monocytes (Cluster 7)	Factor15	-0.123976
X7_Monocytes...CD14__SDCBP	SDCBP	CD14(high) Monocytes (Cluster 7)	Factor15	-0.0269297
X7_Monocytes...CD14__SEC11A	SEC11A	CD14(high) Monocytes (Cluster 7)	Factor15	-0.166419
X7_Monocytes...CD14__SEC22B	SEC22B	CD14(high) Monocytes (Cluster 7)	Factor15	-0.0205005
X7_Monocytes...CD14__SEC61B	SEC61B	CD14(high) Monocytes (Cluster 7)	Factor15	0.101849
X7_Monocytes...CD14__SEC61G	SEC61G	CD14(high) Monocytes (Cluster 7)	Factor15	0.0268019
X7_Monocytes...CD14__SEC62	SEC62	CD14(high) Monocytes (Cluster 7)	Factor15	0.034258
X7_Monocytes...CD14__SELENOF	SELENOF	CD14(high) Monocytes (Cluster 7)	Factor15	-0.022077
X7_Monocytes...CD14__SELENOH	SELENOH	CD14(high) Monocytes (Cluster 7)	Factor15	-0.522369
X7_Monocytes...CD14__SELENOK	SELENOK	CD14(high) Monocytes (Cluster 7)	Factor15	0.189903
X7_Monocytes...CD14__SELENOT	SELENOT	CD14(high) Monocytes (Cluster 7)	Factor15	0.398285
X7_Monocytes...CD14__SELL	SELL	CD14(high) Monocytes (Cluster 7)	Factor15	0.304837
X7_Monocytes...CD14__SEM1	SEM1	CD14(high) Monocytes (Cluster 7)	Factor15	0.00801697
X7_Monocytes...CD14__SEPT2	2002-09-01	CD14(high) Monocytes (Cluster 7)	Factor15	-0.022301
X7_Monocytes...CD14__SEPT7	2007-09-01	CD14(high) Monocytes (Cluster 7)	Factor15	-0.0898428
X7_Monocytes...CD14__SEPT9	2009-09-01	CD14(high) Monocytes (Cluster 7)	Factor15	-0.358801
X7_Monocytes...CD14__SERBP1	SERBP1	CD14(high) Monocytes (Cluster 7)	Factor15	-0.130506
X7_Monocytes...CD14__SERF2	SERF2	CD14(high) Monocytes (Cluster 7)	Factor15	-0.00474096
X7_Monocytes...CD14__SERINC1	SERINC1	CD14(high) Monocytes (Cluster 7)	Factor15	0.129342
X7_Monocytes...CD14__SERP1	SERP1	CD14(high) Monocytes (Cluster 7)	Factor15	0.543092
X7_Monocytes...CD14__SERPINA1	SERPINA1	CD14(high) Monocytes (Cluster 7)	Factor15	-0.207691
X7_Monocytes...CD14__SERPINB1	SERPINB1	CD14(high) Monocytes (Cluster 7)	Factor15	-0.0619969
X7_Monocytes...CD14__SERPINB6	SERPINB6	CD14(high) Monocytes (Cluster 7)	Factor15	-0.133574
X7_Monocytes...CD14__SET	SET	CD14(high) Monocytes (Cluster 7)	Factor15	0.16728
X7_Monocytes...CD14__SETX	SETX	CD14(high) Monocytes (Cluster 7)	Factor15	-0.566123
X7_Monocytes...CD14__SF1	SF1	CD14(high) Monocytes (Cluster 7)	Factor15	-0.0642232
X7_Monocytes...CD14__SF3B1	SF3B1	CD14(high) Monocytes (Cluster 7)	Factor15	0.123055
X7_Monocytes...CD14__SF3B5	SF3B5	CD14(high) Monocytes (Cluster 7)	Factor15	-0.00616845
X7_Monocytes...CD14__SF3B6	SF3B6	CD14(high) Monocytes (Cluster 7)	Factor15	-0.162859
X7_Monocytes...CD14__SFPQ	SFPQ	CD14(high) Monocytes (Cluster 7)	Factor15	-0.0856756
X7_Monocytes...CD14__SGK1	SGK1	CD14(high) Monocytes (Cluster 7)	Factor15	0.0427642
X7_Monocytes...CD14__SH3BGRL	SH3BGRL	CD14(high) Monocytes (Cluster 7)	Factor15	-0.177399
X7_Monocytes...CD14__SH3BGRL3	SH3BGRL3	CD14(high) Monocytes (Cluster 7)	Factor15	-0.409504
X7_Monocytes...CD14__SH3BP2	SH3BP2	CD14(high) Monocytes (Cluster 7)	Factor15	-0.51231
X7_Monocytes...CD14__SH3GLB1	SH3GLB1	CD14(high) Monocytes (Cluster 7)	Factor15	-0.00462892
X7_Monocytes...CD14__SH3KBP1	SH3KBP1	CD14(high) Monocytes (Cluster 7)	Factor15	0.109254
X7_Monocytes...CD14__SKAP2	SKAP2	CD14(high) Monocytes (Cluster 7)	Factor15	-0.0761883
X7_Monocytes...CD14__SKP1	SKP1	CD14(high) Monocytes (Cluster 7)	Factor15	0.159181
X7_Monocytes...CD14__SLA	SLA	CD14(high) Monocytes (Cluster 7)	Factor15	0.347214
X7_Monocytes...CD14__SLC11A1	SLC11A1	CD14(high) Monocytes (Cluster 7)	Factor15	0.669881
X7_Monocytes...CD14__SLC25A3	SLC25A3	CD14(high) Monocytes (Cluster 7)	Factor15	0.104329
X7_Monocytes...CD14__SLC25A37	SLC25A37	CD14(high) Monocytes (Cluster 7)	Factor15	0.0721648
X7_Monocytes...CD14__SLC25A5	SLC25A5	CD14(high) Monocytes (Cluster 7)	Factor15	-0.000639955
X7_Monocytes...CD14__SLC25A6	SLC25A6	CD14(high) Monocytes (Cluster 7)	Factor15	-0.304548
X7_Monocytes...CD14__SLC2A3	SLC2A3	CD14(high) Monocytes (Cluster 7)	Factor15	-0.0702347
X7_Monocytes...CD14__SLC38A2	SLC38A2	CD14(high) Monocytes (Cluster 7)	Factor15	0.13746
X7_Monocytes...CD14__SLC3A2	SLC3A2	CD14(high) Monocytes (Cluster 7)	Factor15	0.0248747
X7_Monocytes...CD14__SLC43A2	SLC43A2	CD14(high) Monocytes (Cluster 7)	Factor15	-0.090681
X7_Monocytes...CD14__SLC7A7	SLC7A7	CD14(high) Monocytes (Cluster 7)	Factor15	-0.0761076
X7_Monocytes...CD14__SLTM	SLTM	CD14(high) Monocytes (Cluster 7)	Factor15	-0.0187785
X7_Monocytes...CD14__SMAP2	SMAP2	CD14(high) Monocytes (Cluster 7)	Factor15	1.25528
X7_Monocytes...CD14__SMCHD1	SMCHD1	CD14(high) Monocytes (Cluster 7)	Factor15	0.536883
X7_Monocytes...CD14__SMDT1	SMDT1	CD14(high) Monocytes (Cluster 7)	Factor15	0.0135459
X7_Monocytes...CD14__SMIM25	SMIM25	CD14(high) Monocytes (Cluster 7)	Factor15	0.176994
X7_Monocytes...CD14__SMIM26	SMIM26	CD14(high) Monocytes (Cluster 7)	Factor15	-0.0180885
X7_Monocytes...CD14__SNHG8	SNHG8	CD14(high) Monocytes (Cluster 7)	Factor15	0.419945
X7_Monocytes...CD14__SNRPB	SNRPB	CD14(high) Monocytes (Cluster 7)	Factor15	-0.222387
X7_Monocytes...CD14__SNRPD2	SNRPD2	CD14(high) Monocytes (Cluster 7)	Factor15	0.0599133
X7_Monocytes...CD14__SNRPD3	SNRPD3	CD14(high) Monocytes (Cluster 7)	Factor15	-0.122599
X7_Monocytes...CD14__SNRPE	SNRPE	CD14(high) Monocytes (Cluster 7)	Factor15	0.00138747
X7_Monocytes...CD14__SNU13	SNU13	CD14(high) Monocytes (Cluster 7)	Factor15	-0.209266
X7_Monocytes...CD14__SNX10	SNX10	CD14(high) Monocytes (Cluster 7)	Factor15	0.0214132
X7_Monocytes...CD14__SNX2	SNX2	CD14(high) Monocytes (Cluster 7)	Factor15	-0.0838823
X7_Monocytes...CD14__SNX3	SNX3	CD14(high) Monocytes (Cluster 7)	Factor15	0.0420017
X7_Monocytes...CD14__SNX6	SNX6	CD14(high) Monocytes (Cluster 7)	Factor15	-0.0454289
X7_Monocytes...CD14__SOCS3	SOCS3	CD14(high) Monocytes (Cluster 7)	Factor15	0.0380509
X7_Monocytes...CD14__SOD2	SOD2	CD14(high) Monocytes (Cluster 7)	Factor15	0.21873
X7_Monocytes...CD14__SON	SON	CD14(high) Monocytes (Cluster 7)	Factor15	0.0415237
X7_Monocytes...CD14__SORL1	SORL1	CD14(high) Monocytes (Cluster 7)	Factor15	0.0865085
X7_Monocytes...CD14__SP100	SP100	CD14(high) Monocytes (Cluster 7)	Factor15	-0.0180259
X7_Monocytes...CD14__SPAG9	SPAG9	CD14(high) Monocytes (Cluster 7)	Factor15	0.0544494
X7_Monocytes...CD14__SPCS1	SPCS1	CD14(high) Monocytes (Cluster 7)	Factor15	0.120485
X7_Monocytes...CD14__SPCS2	SPCS2	CD14(high) Monocytes (Cluster 7)	Factor15	0.168278
X7_Monocytes...CD14__SPCS3	SPCS3	CD14(high) Monocytes (Cluster 7)	Factor15	-0.421417
X7_Monocytes...CD14__SPI1	SPI1	CD14(high) Monocytes (Cluster 7)	Factor15	-1.06981
X7_Monocytes...CD14__SQSTM1	SQSTM1	CD14(high) Monocytes (Cluster 7)	Factor15	-0.0425238
X7_Monocytes...CD14__SRA1	SRA1	CD14(high) Monocytes (Cluster 7)	Factor15	0.00443704
X7_Monocytes...CD14__SRGN	SRGN	CD14(high) Monocytes (Cluster 7)	Factor15	0.241708
X7_Monocytes...CD14__SRP14	SRP14	CD14(high) Monocytes (Cluster 7)	Factor15	-0.0238474
X7_Monocytes...CD14__SRRM1	SRRM1	CD14(high) Monocytes (Cluster 7)	Factor15	0.0328101
X7_Monocytes...CD14__SRRM2	SRRM2	CD14(high) Monocytes (Cluster 7)	Factor15	0.295557
X7_Monocytes...CD14__SRSF11	SRSF11	CD14(high) Monocytes (Cluster 7)	Factor15	-0.206426
X7_Monocytes...CD14__SRSF2	SRSF2	CD14(high) Monocytes (Cluster 7)	Factor15	-0.0334454
X7_Monocytes...CD14__SRSF3	SRSF3	CD14(high) Monocytes (Cluster 7)	Factor15	0.155178
X7_Monocytes...CD14__SRSF5	SRSF5	CD14(high) Monocytes (Cluster 7)	Factor15	0.0273494
X7_Monocytes...CD14__SRSF7	SRSF7	CD14(high) Monocytes (Cluster 7)	Factor15	0.00443307
X7_Monocytes...CD14__SRSF9	SRSF9	CD14(high) Monocytes (Cluster 7)	Factor15	0.148004
X7_Monocytes...CD14__SSBP1	SSBP1	CD14(high) Monocytes (Cluster 7)	Factor15	-0.00475252
X7_Monocytes...CD14__SSH2	SSH2	CD14(high) Monocytes (Cluster 7)	Factor15	0.264379
X7_Monocytes...CD14__SSR1	SSR1	CD14(high) Monocytes (Cluster 7)	Factor15	0.00499299
X7_Monocytes...CD14__SSR2	SSR2	CD14(high) Monocytes (Cluster 7)	Factor15	-0.542138
X7_Monocytes...CD14__SSR3	SSR3	CD14(high) Monocytes (Cluster 7)	Factor15	-0.0363465
X7_Monocytes...CD14__SSR4	SSR4	CD14(high) Monocytes (Cluster 7)	Factor15	0.0230188
X7_Monocytes...CD14__SSU72	SSU72	CD14(high) Monocytes (Cluster 7)	Factor15	-0.0137518
X7_Monocytes...CD14__ST13	ST13	CD14(high) Monocytes (Cluster 7)	Factor15	0.0960964
X7_Monocytes...CD14__STAT3	STAT3	CD14(high) Monocytes (Cluster 7)	Factor15	0.231741
X7_Monocytes...CD14__STK17B	STK17B	CD14(high) Monocytes (Cluster 7)	Factor15	0.257139
X7_Monocytes...CD14__STK4	STK4	CD14(high) Monocytes (Cluster 7)	Factor15	0.0729673
X7_Monocytes...CD14__STMP1	STMP1	CD14(high) Monocytes (Cluster 7)	Factor15	0.0713083
X7_Monocytes...CD14__STX11	STX11	CD14(high) Monocytes (Cluster 7)	Factor15	0.076997
X7_Monocytes...CD14__STXBP2	STXBP2	CD14(high) Monocytes (Cluster 7)	Factor15	0.149744
X7_Monocytes...CD14__SUB1	SUB1	CD14(high) Monocytes (Cluster 7)	Factor15	-0.0539415
X7_Monocytes...CD14__SUMO1	SUMO1	CD14(high) Monocytes (Cluster 7)	Factor15	-0.146332
X7_Monocytes...CD14__SUMO2	SUMO2	CD14(high) Monocytes (Cluster 7)	Factor15	0.0279979
X7_Monocytes...CD14__SUPT4H1	SUPT4H1	CD14(high) Monocytes (Cluster 7)	Factor15	-0.346741
X7_Monocytes...CD14__SYF2	SYF2	CD14(high) Monocytes (Cluster 7)	Factor15	-0.0205611
X7_Monocytes...CD14__SYK	SYK	CD14(high) Monocytes (Cluster 7)	Factor15	-0.201655
X7_Monocytes...CD14__TACC1	TACC1	CD14(high) Monocytes (Cluster 7)	Factor15	0.0672145
X7_Monocytes...CD14__TAF10	TAF10	CD14(high) Monocytes (Cluster 7)	Factor15	-0.0241783
X7_Monocytes...CD14__TAF1D	TAF1D	CD14(high) Monocytes (Cluster 7)	Factor15	0.032137
X7_Monocytes...CD14__TAGAP	TAGAP	CD14(high) Monocytes (Cluster 7)	Factor15	0.0360241
X7_Monocytes...CD14__TAGLN2	TAGLN2	CD14(high) Monocytes (Cluster 7)	Factor15	0.0783237
X7_Monocytes...CD14__TALDO1	TALDO1	CD14(high) Monocytes (Cluster 7)	Factor15	-0.00693392
X7_Monocytes...CD14__TANK	TANK	CD14(high) Monocytes (Cluster 7)	Factor15	0.00505817
X7_Monocytes...CD14__TAOK3	TAOK3	CD14(high) Monocytes (Cluster 7)	Factor15	-0.203313
X7_Monocytes...CD14__TAPBP	TAPBP	CD14(high) Monocytes (Cluster 7)	Factor15	0.0249765
X7_Monocytes...CD14__TAX1BP1	TAX1BP1	CD14(high) Monocytes (Cluster 7)	Factor15	0.659276
X7_Monocytes...CD14__TBCA	TBCA	CD14(high) Monocytes (Cluster 7)	Factor15	0.0453255
X7_Monocytes...CD14__TBXAS1	TBXAS1	CD14(high) Monocytes (Cluster 7)	Factor15	0.0921408
X7_Monocytes...CD14__TCF25	TCF25	CD14(high) Monocytes (Cluster 7)	Factor15	0.574358
X7_Monocytes...CD14__TCIRG1	TCIRG1	CD14(high) Monocytes (Cluster 7)	Factor15	-0.046331
X7_Monocytes...CD14__TET2	TET2	CD14(high) Monocytes (Cluster 7)	Factor15	-0.0168366
X7_Monocytes...CD14__TGFB1	TGFB1	CD14(high) Monocytes (Cluster 7)	Factor15	-0.113363
X7_Monocytes...CD14__TGFBI	TGFBI	CD14(high) Monocytes (Cluster 7)	Factor15	0.0462066
X7_Monocytes...CD14__TGOLN2	TGOLN2	CD14(high) Monocytes (Cluster 7)	Factor15	-0.105594
X7_Monocytes...CD14__THEMIS2	THEMIS2	CD14(high) Monocytes (Cluster 7)	Factor15	0.00515424
X7_Monocytes...CD14__THUMPD3.AS1	THUMPD3.AS1	CD14(high) Monocytes (Cluster 7)	Factor15	0.00259684
X7_Monocytes...CD14__TIMP1	TIMP1	CD14(high) Monocytes (Cluster 7)	Factor15	0.0759947
X7_Monocytes...CD14__TIMP2	TIMP2	CD14(high) Monocytes (Cluster 7)	Factor15	-0.0412379
X7_Monocytes...CD14__TIPARP	TIPARP	CD14(high) Monocytes (Cluster 7)	Factor15	0.0553209
X7_Monocytes...CD14__TKT	TKT	CD14(high) Monocytes (Cluster 7)	Factor15	-0.25834
X7_Monocytes...CD14__TLE4	TLE4	CD14(high) Monocytes (Cluster 7)	Factor15	0.218059
X7_Monocytes...CD14__TLN1	TLN1	CD14(high) Monocytes (Cluster 7)	Factor15	0.0177885
X7_Monocytes...CD14__TLR2	TLR2	CD14(high) Monocytes (Cluster 7)	Factor15	-0.0824918
X7_Monocytes...CD14__TLR4	TLR4	CD14(high) Monocytes (Cluster 7)	Factor15	0.196688
X7_Monocytes...CD14__TM9SF2	TM9SF2	CD14(high) Monocytes (Cluster 7)	Factor15	-0.158293
X7_Monocytes...CD14__TMA7	TMA7	CD14(high) Monocytes (Cluster 7)	Factor15	0.0252629
X7_Monocytes...CD14__TMBIM4	TMBIM4	CD14(high) Monocytes (Cluster 7)	Factor15	-0.036806
X7_Monocytes...CD14__TMBIM6	TMBIM6	CD14(high) Monocytes (Cluster 7)	Factor15	-0.319589
X7_Monocytes...CD14__TMEM123	TMEM123	CD14(high) Monocytes (Cluster 7)	Factor15	0.135883
X7_Monocytes...CD14__TMEM167A	TMEM167A	CD14(high) Monocytes (Cluster 7)	Factor15	0.0109985
X7_Monocytes...CD14__TMEM176B	TMEM176B	CD14(high) Monocytes (Cluster 7)	Factor15	0.0269309
X7_Monocytes...CD14__TMEM205	TMEM205	CD14(high) Monocytes (Cluster 7)	Factor15	-0.050533
X7_Monocytes...CD14__TMEM219	TMEM219	CD14(high) Monocytes (Cluster 7)	Factor15	-0.104066
X7_Monocytes...CD14__TMEM258	TMEM258	CD14(high) Monocytes (Cluster 7)	Factor15	0.0106304
X7_Monocytes...CD14__TMEM50A	TMEM50A	CD14(high) Monocytes (Cluster 7)	Factor15	0.105941
X7_Monocytes...CD14__TMEM59	TMEM59	CD14(high) Monocytes (Cluster 7)	Factor15	0.00982113
X7_Monocytes...CD14__TMPO	TMPO	CD14(high) Monocytes (Cluster 7)	Factor15	0.195189
X7_Monocytes...CD14__TMSB10	TMSB10	CD14(high) Monocytes (Cluster 7)	Factor15	-0.0512046
X7_Monocytes...CD14__TMSB4X	TMSB4X	CD14(high) Monocytes (Cluster 7)	Factor15	-0.161541
X7_Monocytes...CD14__TNFAIP2	TNFAIP2	CD14(high) Monocytes (Cluster 7)	Factor15	-0.691273
X7_Monocytes...CD14__TNFAIP3	TNFAIP3	CD14(high) Monocytes (Cluster 7)	Factor15	0.115787
X7_Monocytes...CD14__TNFRSF1B	TNFRSF1B	CD14(high) Monocytes (Cluster 7)	Factor15	-0.310845
X7_Monocytes...CD14__TNFSF10	TNFSF10	CD14(high) Monocytes (Cluster 7)	Factor15	-0.0149654
X7_Monocytes...CD14__TNFSF13B	TNFSF13B	CD14(high) Monocytes (Cluster 7)	Factor15	0.20132
X7_Monocytes...CD14__TNRC6B	TNRC6B	CD14(high) Monocytes (Cluster 7)	Factor15	0.141066
X7_Monocytes...CD14__TOB1	TOB1	CD14(high) Monocytes (Cluster 7)	Factor15	0.0987476
X7_Monocytes...CD14__TOMM20	TOMM20	CD14(high) Monocytes (Cluster 7)	Factor15	-0.204985
X7_Monocytes...CD14__TOMM7	TOMM7	CD14(high) Monocytes (Cluster 7)	Factor15	0.0937117
X7_Monocytes...CD14__TOP1	TOP1	CD14(high) Monocytes (Cluster 7)	Factor15	0.0690386
X7_Monocytes...CD14__TPI1	TPI1	CD14(high) Monocytes (Cluster 7)	Factor15	0.0575773
X7_Monocytes...CD14__TPM3	TPM3	CD14(high) Monocytes (Cluster 7)	Factor15	0.00507395
X7_Monocytes...CD14__TPM4	TPM4	CD14(high) Monocytes (Cluster 7)	Factor15	-0.0794145
X7_Monocytes...CD14__TPP1	TPP1	CD14(high) Monocytes (Cluster 7)	Factor15	-0.0586772
X7_Monocytes...CD14__TPT1	TPT1	CD14(high) Monocytes (Cluster 7)	Factor15	-0.0292066
X7_Monocytes...CD14__TRA2A	TRA2A	CD14(high) Monocytes (Cluster 7)	Factor15	0.142111
X7_Monocytes...CD14__TRA2B	TRA2B	CD14(high) Monocytes (Cluster 7)	Factor15	0.0188164
X7_Monocytes...CD14__TRAM1	TRAM1	CD14(high) Monocytes (Cluster 7)	Factor15	-0.0263074
X7_Monocytes...CD14__TRAPPC1	TRAPPC1	CD14(high) Monocytes (Cluster 7)	Factor15	-0.221115
X7_Monocytes...CD14__TREM1	TREM1	CD14(high) Monocytes (Cluster 7)	Factor15	0.106072
X7_Monocytes...CD14__TRIB1	TRIB1	CD14(high) Monocytes (Cluster 7)	Factor15	0.0390679
X7_Monocytes...CD14__TRIM38	TRIM38	CD14(high) Monocytes (Cluster 7)	Factor15	0.00870131
X7_Monocytes...CD14__TRIR	TRIR	CD14(high) Monocytes (Cluster 7)	Factor15	0.0531189
X7_Monocytes...CD14__TRMT112	TRMT112	CD14(high) Monocytes (Cluster 7)	Factor15	-0.235263
X7_Monocytes...CD14__TSC22D3	TSC22D3	CD14(high) Monocytes (Cluster 7)	Factor15	0.745316
X7_Monocytes...CD14__TSPO	TSPO	CD14(high) Monocytes (Cluster 7)	Factor15	0.0553973
X7_Monocytes...CD14__TUBA1A	TUBA1A	CD14(high) Monocytes (Cluster 7)	Factor15	-0.0545892
X7_Monocytes...CD14__TUBA1B	TUBA1B	CD14(high) Monocytes (Cluster 7)	Factor15	0.0670948
X7_Monocytes...CD14__TUBB4B	TUBB4B	CD14(high) Monocytes (Cluster 7)	Factor15	0.294678
X7_Monocytes...CD14__TUT7	TUT7	CD14(high) Monocytes (Cluster 7)	Factor15	0.311833
X7_Monocytes...CD14__TXN	TXN	CD14(high) Monocytes (Cluster 7)	Factor15	0.308774
X7_Monocytes...CD14__TXNIP	TXNIP	CD14(high) Monocytes (Cluster 7)	Factor15	0.0183977
X7_Monocytes...CD14__TYMP	TYMP	CD14(high) Monocytes (Cluster 7)	Factor15	-0.0301129
X7_Monocytes...CD14__TYROBP	TYROBP	CD14(high) Monocytes (Cluster 7)	Factor15	-0.187243
X7_Monocytes...CD14__U2SURP	U2SURP	CD14(high) Monocytes (Cluster 7)	Factor15	0.24764
X7_Monocytes...CD14__UBA52	UBA52	CD14(high) Monocytes (Cluster 7)	Factor15	-0.00157843
X7_Monocytes...CD14__UBB	UBB	CD14(high) Monocytes (Cluster 7)	Factor15	0.221426
X7_Monocytes...CD14__UBC	UBC	CD14(high) Monocytes (Cluster 7)	Factor15	-0.117213
X7_Monocytes...CD14__UBE2B	UBE2B	CD14(high) Monocytes (Cluster 7)	Factor15	-0.109926
X7_Monocytes...CD14__UBE2D1	UBE2D1	CD14(high) Monocytes (Cluster 7)	Factor15	-0.129478
X7_Monocytes...CD14__UBE2D2	UBE2D2	CD14(high) Monocytes (Cluster 7)	Factor15	0.0140298
X7_Monocytes...CD14__UBE2D3	UBE2D3	CD14(high) Monocytes (Cluster 7)	Factor15	-0.0932328
X7_Monocytes...CD14__UBE2I	UBE2I	CD14(high) Monocytes (Cluster 7)	Factor15	-0.0157822
X7_Monocytes...CD14__UBE2L3	UBE2L3	CD14(high) Monocytes (Cluster 7)	Factor15	-0.077259
X7_Monocytes...CD14__UBE2R2	UBE2R2	CD14(high) Monocytes (Cluster 7)	Factor15	-0.880546
X7_Monocytes...CD14__UBE2S	UBE2S	CD14(high) Monocytes (Cluster 7)	Factor15	0.427953
X7_Monocytes...CD14__UBL5	UBL5	CD14(high) Monocytes (Cluster 7)	Factor15	0.14506
X7_Monocytes...CD14__UBXN1	UBXN1	CD14(high) Monocytes (Cluster 7)	Factor15	0.0205832
X7_Monocytes...CD14__UBXN4	UBXN4	CD14(high) Monocytes (Cluster 7)	Factor15	-0.140976
X7_Monocytes...CD14__UCP2	UCP2	CD14(high) Monocytes (Cluster 7)	Factor15	-0.202238
X7_Monocytes...CD14__UFC1	UFC1	CD14(high) Monocytes (Cluster 7)	Factor15	-0.0803976
X7_Monocytes...CD14__UPP1	UPP1	CD14(high) Monocytes (Cluster 7)	Factor15	0.170997
X7_Monocytes...CD14__UQCR10	UQCR10	CD14(high) Monocytes (Cluster 7)	Factor15	0.123445
X7_Monocytes...CD14__UQCR11	UQCR11	CD14(high) Monocytes (Cluster 7)	Factor15	0.0813904
X7_Monocytes...CD14__UQCRB	UQCRB	CD14(high) Monocytes (Cluster 7)	Factor15	0.0782599
X7_Monocytes...CD14__UQCRH	UQCRH	CD14(high) Monocytes (Cluster 7)	Factor15	-0.235153
X7_Monocytes...CD14__UQCRQ	UQCRQ	CD14(high) Monocytes (Cluster 7)	Factor15	0.148523
X7_Monocytes...CD14__USP15	USP15	CD14(high) Monocytes (Cluster 7)	Factor15	0.533717
X7_Monocytes...CD14__USP3	USP3	CD14(high) Monocytes (Cluster 7)	Factor15	-0.000447361
X7_Monocytes...CD14__USP8	USP8	CD14(high) Monocytes (Cluster 7)	Factor15	0.0102704
X7_Monocytes...CD14__UTRN	UTRN	CD14(high) Monocytes (Cluster 7)	Factor15	-0.0163766
X7_Monocytes...CD14__UXT	UXT	CD14(high) Monocytes (Cluster 7)	Factor15	0.00130696
X7_Monocytes...CD14__VAMP5	VAMP5	CD14(high) Monocytes (Cluster 7)	Factor15	-0.0241728
X7_Monocytes...CD14__VAMP8	VAMP8	CD14(high) Monocytes (Cluster 7)	Factor15	-0.0425974
X7_Monocytes...CD14__VAPA	VAPA	CD14(high) Monocytes (Cluster 7)	Factor15	-0.0264557
X7_Monocytes...CD14__VASP	VASP	CD14(high) Monocytes (Cluster 7)	Factor15	-0.462217
X7_Monocytes...CD14__VCAN	VCAN	CD14(high) Monocytes (Cluster 7)	Factor15	0.0541882
X7_Monocytes...CD14__VDAC2	VDAC2	CD14(high) Monocytes (Cluster 7)	Factor15	-0.0683168
X7_Monocytes...CD14__VIM	VIM	CD14(high) Monocytes (Cluster 7)	Factor15	-0.443292
X7_Monocytes...CD14__VMP1	VMP1	CD14(high) Monocytes (Cluster 7)	Factor15	-0.0251755
X7_Monocytes...CD14__VPS13C	VPS13C	CD14(high) Monocytes (Cluster 7)	Factor15	-0.0122099
X7_Monocytes...CD14__VPS28	VPS28	CD14(high) Monocytes (Cluster 7)	Factor15	0.439632
X7_Monocytes...CD14__VPS29	VPS29	CD14(high) Monocytes (Cluster 7)	Factor15	-0.0965895
X7_Monocytes...CD14__VSIR	VSIR	CD14(high) Monocytes (Cluster 7)	Factor15	0.0119529
X7_Monocytes...CD14__WAC	WAC	CD14(high) Monocytes (Cluster 7)	Factor15	-0.477658
X7_Monocytes...CD14__WAS	WAS	CD14(high) Monocytes (Cluster 7)	Factor15	-0.0131647
X7_Monocytes...CD14__WASF2	WASF2	CD14(high) Monocytes (Cluster 7)	Factor15	-0.1055
X7_Monocytes...CD14__WASHC4	WASHC4	CD14(high) Monocytes (Cluster 7)	Factor15	-0.005665
X7_Monocytes...CD14__WDR26	WDR26	CD14(high) Monocytes (Cluster 7)	Factor15	-0.264829
X7_Monocytes...CD14__WDR74	WDR74	CD14(high) Monocytes (Cluster 7)	Factor15	0.0088011
X7_Monocytes...CD14__WDR83OS	WDR83OS	CD14(high) Monocytes (Cluster 7)	Factor15	0.112829
X7_Monocytes...CD14__WIPF1	WIPF1	CD14(high) Monocytes (Cluster 7)	Factor15	0.0483277
X7_Monocytes...CD14__WSB1	WSB1	CD14(high) Monocytes (Cluster 7)	Factor15	0.349148
X7_Monocytes...CD14__WTAP	WTAP	CD14(high) Monocytes (Cluster 7)	Factor15	-0.024269
X7_Monocytes...CD14__XBP1	XBP1	CD14(high) Monocytes (Cluster 7)	Factor15	0.0243806
X7_Monocytes...CD14__XRCC5	XRCC5	CD14(high) Monocytes (Cluster 7)	Factor15	-0.0996091
X7_Monocytes...CD14__XRN2	XRN2	CD14(high) Monocytes (Cluster 7)	Factor15	0.074428
X7_Monocytes...CD14__YBX1	YBX1	CD14(high) Monocytes (Cluster 7)	Factor15	-0.0453523
X7_Monocytes...CD14__YBX3	YBX3	CD14(high) Monocytes (Cluster 7)	Factor15	0.0581747
X7_Monocytes...CD14__YME1L1	YME1L1	CD14(high) Monocytes (Cluster 7)	Factor15	-0.0146493
X7_Monocytes...CD14__YPEL3	YPEL3	CD14(high) Monocytes (Cluster 7)	Factor15	0.150909
X7_Monocytes...CD14__YPEL5	YPEL5	CD14(high) Monocytes (Cluster 7)	Factor15	0.331116
X7_Monocytes...CD14__YTHDC1	YTHDC1	CD14(high) Monocytes (Cluster 7)	Factor15	-0.112629
X7_Monocytes...CD14__YWHAB	YWHAB	CD14(high) Monocytes (Cluster 7)	Factor15	-0.104212
X7_Monocytes...CD14__YWHAE	YWHAE	CD14(high) Monocytes (Cluster 7)	Factor15	-0.013294
X7_Monocytes...CD14__YWHAZ	YWHAZ	CD14(high) Monocytes (Cluster 7)	Factor15	-0.0428847
X7_Monocytes...CD14__YY1	YY1	CD14(high) Monocytes (Cluster 7)	Factor15	0.125028
X7_Monocytes...CD14__ZC3H15	ZC3H15	CD14(high) Monocytes (Cluster 7)	Factor15	0.057707
X7_Monocytes...CD14__ZDHHC20	ZDHHC20	CD14(high) Monocytes (Cluster 7)	Factor15	0.246229
X7_Monocytes...CD14__ZEB2	ZEB2	CD14(high) Monocytes (Cluster 7)	Factor15	-0.524498
X7_Monocytes...CD14__ZFAND5	ZFAND5	CD14(high) Monocytes (Cluster 7)	Factor15	0.675754
X7_Monocytes...CD14__ZFAS1	ZFAS1	CD14(high) Monocytes (Cluster 7)	Factor15	-0.0602885
X7_Monocytes...CD14__ZFP36	ZFP36	CD14(high) Monocytes (Cluster 7)	Factor15	0.0401221
X7_Monocytes...CD14__ZFP36L1	ZFP36L1	CD14(high) Monocytes (Cluster 7)	Factor15	-0.134376
X7_Monocytes...CD14__ZFP36L2	ZFP36L2	CD14(high) Monocytes (Cluster 7)	Factor15	0.229475
X7_Monocytes...CD14__ZNF106	ZNF106	CD14(high) Monocytes (Cluster 7)	Factor15	-0.125393
X7_Monocytes...CD14__ZNF207	ZNF207	CD14(high) Monocytes (Cluster 7)	Factor15	-0.0881014
X7_Monocytes...CD14__ZNF385A	ZNF385A	CD14(high) Monocytes (Cluster 7)	Factor15	-0.142261
X7_Monocytes...CD14__ZNF706	ZNF706	CD14(high) Monocytes (Cluster 7)	Factor15	-0.244951
X7_Monocytes...CD14__ZNHIT1	ZNHIT1	CD14(high) Monocytes (Cluster 7)	Factor15	-0.131695
X7_Monocytes...CD14__ZYX	ZYX	CD14(high) Monocytes (Cluster 7)	Factor15	-0.0932035
X8_B.cell__ACTB	ACTB	B cells (Cluster 8)	Factor15	-0.0291113
X8_B.cell__ACTG1	ACTG1	B cells (Cluster 8)	Factor15	-0.0185316
X8_B.cell__ACTR2	ACTR2	B cells (Cluster 8)	Factor15	-0.0191755
X8_B.cell__ACTR3	ACTR3	B cells (Cluster 8)	Factor15	0.00736363
X8_B.cell__ADAM28	ADAM28	B cells (Cluster 8)	Factor15	-0.0274318
X8_B.cell__AES	AES	B cells (Cluster 8)	Factor15	-0.112767
X8_B.cell__AFF3	AFF3	B cells (Cluster 8)	Factor15	-0.0148872
X8_B.cell__AHNAK	AHNAK	B cells (Cluster 8)	Factor15	0.00699717
X8_B.cell__AKAP13	AKAP13	B cells (Cluster 8)	Factor15	-0.00469524
X8_B.cell__AKAP9	AKAP9	B cells (Cluster 8)	Factor15	0.0893728
X8_B.cell__AMD1	AMD1	B cells (Cluster 8)	Factor15	0.0210622
X8_B.cell__ANAPC16	ANAPC16	B cells (Cluster 8)	Factor15	0.0269184
X8_B.cell__ANKRD11	ANKRD11	B cells (Cluster 8)	Factor15	0.0254778
X8_B.cell__ANKRD12	ANKRD12	B cells (Cluster 8)	Factor15	0.0156869
X8_B.cell__ANKRD44	ANKRD44	B cells (Cluster 8)	Factor15	0.0312714
X8_B.cell__ANP32B	ANP32B	B cells (Cluster 8)	Factor15	0.0211314
X8_B.cell__APPL1	APPL1	B cells (Cluster 8)	Factor15	-0.00372185
X8_B.cell__APRT	APRT	B cells (Cluster 8)	Factor15	-0.00130745
X8_B.cell__ARF6	ARF6	B cells (Cluster 8)	Factor15	0.00228274
X8_B.cell__ARGLU1	ARGLU1	B cells (Cluster 8)	Factor15	-0.00437012
X8_B.cell__ARHGAP24	ARHGAP24	B cells (Cluster 8)	Factor15	-0.0489763
X8_B.cell__ARHGDIB	ARHGDIB	B cells (Cluster 8)	Factor15	0.00397676
X8_B.cell__ARID1B	ARID1B	B cells (Cluster 8)	Factor15	-0.065627
X8_B.cell__ARID4B	ARID4B	B cells (Cluster 8)	Factor15	-0.0111579
X8_B.cell__ARID5B	ARID5B	B cells (Cluster 8)	Factor15	0.0246014
X8_B.cell__ARL4A	ARL4A	B cells (Cluster 8)	Factor15	-0.0505973
X8_B.cell__ARL6IP4	ARL6IP4	B cells (Cluster 8)	Factor15	0.0561306
X8_B.cell__ARL6IP5	ARL6IP5	B cells (Cluster 8)	Factor15	0.0316756
X8_B.cell__ARPC2	ARPC2	B cells (Cluster 8)	Factor15	-0.0071846
X8_B.cell__ARPC3	ARPC3	B cells (Cluster 8)	Factor15	0.014066
X8_B.cell__ARPC5	ARPC5	B cells (Cluster 8)	Factor15	0.016762
X8_B.cell__ATF4	ATF4	B cells (Cluster 8)	Factor15	0.119958
X8_B.cell__ATF7IP	ATF7IP	B cells (Cluster 8)	Factor15	0.0551883
X8_B.cell__ATM	ATM	B cells (Cluster 8)	Factor15	0.0265894
X8_B.cell__ATP2B1	ATP2B1	B cells (Cluster 8)	Factor15	0.0268667
X8_B.cell__ATP5F1D	ATP5F1D	B cells (Cluster 8)	Factor15	-0.00921926
X8_B.cell__ATP5F1E	ATP5F1E	B cells (Cluster 8)	Factor15	-0.00627997
X8_B.cell__ATP5IF1	ATP5IF1	B cells (Cluster 8)	Factor15	0.0149305
X8_B.cell__ATP5MC2	ATP5MC2	B cells (Cluster 8)	Factor15	-0.0424818
X8_B.cell__ATP5MC3	ATP5MC3	B cells (Cluster 8)	Factor15	-0.000636607
X8_B.cell__ATP5ME	ATP5ME	B cells (Cluster 8)	Factor15	0.0651451
X8_B.cell__ATP5MG	ATP5MG	B cells (Cluster 8)	Factor15	0.111105
X8_B.cell__ATP5MPL	ATP5MPL	B cells (Cluster 8)	Factor15	0.123335
X8_B.cell__ATP5PO	ATP5PO	B cells (Cluster 8)	Factor15	0.0168826
X8_B.cell__ATP6V0E1	ATP6V0E1	B cells (Cluster 8)	Factor15	-0.0421822
X8_B.cell__ATP6V1G1	ATP6V1G1	B cells (Cluster 8)	Factor15	-0.0879209
X8_B.cell__ATRX	ATRX	B cells (Cluster 8)	Factor15	0.0456949
X8_B.cell__B2M	B2M	B cells (Cluster 8)	Factor15	-0.0115036
X8_B.cell__BANK1	BANK1	B cells (Cluster 8)	Factor15	0.0731782
X8_B.cell__BBX	BBX	B cells (Cluster 8)	Factor15	0.00887835
X8_B.cell__BCL11A	BCL11A	B cells (Cluster 8)	Factor15	-0.0742531
X8_B.cell__BCL2	BCL2	B cells (Cluster 8)	Factor15	0.0192095
X8_B.cell__BCLAF1	BCLAF1	B cells (Cluster 8)	Factor15	-0.0343587
X8_B.cell__BIRC3	BIRC3	B cells (Cluster 8)	Factor15	0.0135066
X8_B.cell__BLK	BLK	B cells (Cluster 8)	Factor15	0.179152
X8_B.cell__BOD1L1	BOD1L1	B cells (Cluster 8)	Factor15	-0.0161843
X8_B.cell__BPTF	BPTF	B cells (Cluster 8)	Factor15	0.0012635
X8_B.cell__BRD2	BRD2	B cells (Cluster 8)	Factor15	0.0386274
X8_B.cell__BTF3	BTF3	B cells (Cluster 8)	Factor15	-0.0216651
X8_B.cell__BTG1	BTG1	B cells (Cluster 8)	Factor15	0.167248
X8_B.cell__BTG2	BTG2	B cells (Cluster 8)	Factor15	-0.0124494
X8_B.cell__BZW1	BZW1	B cells (Cluster 8)	Factor15	0.00809164
X8_B.cell__C11orf58	C11orf58	B cells (Cluster 8)	Factor15	-0.130332
X8_B.cell__C12orf57	C12orf57	B cells (Cluster 8)	Factor15	-0.0149894
X8_B.cell__C19orf53	C19orf53	B cells (Cluster 8)	Factor15	-0.0111082
X8_B.cell__C4orf3	C4orf3	B cells (Cluster 8)	Factor15	0.218056
X8_B.cell__C6orf48	C6orf48	B cells (Cluster 8)	Factor15	-0.0315857
X8_B.cell__C9orf16	C9orf16	B cells (Cluster 8)	Factor15	0.00406349
X8_B.cell__CALM1	CALM1	B cells (Cluster 8)	Factor15	0.00241805
X8_B.cell__CALM2	CALM2	B cells (Cluster 8)	Factor15	0.0137495
X8_B.cell__CALR	CALR	B cells (Cluster 8)	Factor15	0.00704873
X8_B.cell__CAST	CAST	B cells (Cluster 8)	Factor15	-0.0056929
X8_B.cell__CCDC50	CCDC50	B cells (Cluster 8)	Factor15	-0.0679415
X8_B.cell__CCNI	CCNI	B cells (Cluster 8)	Factor15	-0.0312542
X8_B.cell__CCNL1	CCNL1	B cells (Cluster 8)	Factor15	0.0110179
X8_B.cell__CD37	CD37	B cells (Cluster 8)	Factor15	-0.0551584
X8_B.cell__CD44	CD44	B cells (Cluster 8)	Factor15	-0.0190966
X8_B.cell__CD48	CD48	B cells (Cluster 8)	Factor15	0.000725665
X8_B.cell__CD52	CD52	B cells (Cluster 8)	Factor15	0.0139805
X8_B.cell__CD53	CD53	B cells (Cluster 8)	Factor15	0.020213
X8_B.cell__CD55	CD55	B cells (Cluster 8)	Factor15	-0.0207959
X8_B.cell__CD69	CD69	B cells (Cluster 8)	Factor15	-0.00546925
X8_B.cell__CD74	CD74	B cells (Cluster 8)	Factor15	0.0582252
X8_B.cell__CD79A	CD79A	B cells (Cluster 8)	Factor15	-0.00237384
X8_B.cell__CD79B	CD79B	B cells (Cluster 8)	Factor15	0.00122529
X8_B.cell__CD81	CD81	B cells (Cluster 8)	Factor15	-0.0397067
X8_B.cell__CD83	CD83	B cells (Cluster 8)	Factor15	0.00608191
X8_B.cell__CDC42	CDC42	B cells (Cluster 8)	Factor15	-0.00975647
X8_B.cell__CDC42SE2	CDC42SE2	B cells (Cluster 8)	Factor15	0.00305084
X8_B.cell__CDV3	CDV3	B cells (Cluster 8)	Factor15	0.0369174
X8_B.cell__CELF2	CELF2	B cells (Cluster 8)	Factor15	0.0233073
X8_B.cell__CFL1	CFL1	B cells (Cluster 8)	Factor15	0.0217855
X8_B.cell__CHCHD10	CHCHD10	B cells (Cluster 8)	Factor15	-0.0621087
X8_B.cell__CHCHD2	CHCHD2	B cells (Cluster 8)	Factor15	0.0112112
X8_B.cell__CHD2	CHD2	B cells (Cluster 8)	Factor15	0.0231159
X8_B.cell__CHMP1B	CHMP1B	B cells (Cluster 8)	Factor15	-0.0327597
X8_B.cell__CIB1	CIB1	B cells (Cluster 8)	Factor15	0.0282582
X8_B.cell__CIRBP	CIRBP	B cells (Cluster 8)	Factor15	0.033541
X8_B.cell__CLIC1	CLIC1	B cells (Cluster 8)	Factor15	-0.00975716
X8_B.cell__CLK1	CLK1	B cells (Cluster 8)	Factor15	0.36507
X8_B.cell__CNBP	CNBP	B cells (Cluster 8)	Factor15	-0.298069
X8_B.cell__COMMD6	COMMD6	B cells (Cluster 8)	Factor15	0.00243896
X8_B.cell__CORO1A	CORO1A	B cells (Cluster 8)	Factor15	-0.00545671
X8_B.cell__COTL1	COTL1	B cells (Cluster 8)	Factor15	0.00349286
X8_B.cell__COX4I1	COX4I1	B cells (Cluster 8)	Factor15	-0.0292429
X8_B.cell__COX5B	COX5B	B cells (Cluster 8)	Factor15	0.0295634
X8_B.cell__COX6A1	COX6A1	B cells (Cluster 8)	Factor15	0.0842154
X8_B.cell__COX6B1	COX6B1	B cells (Cluster 8)	Factor15	0.0285554
X8_B.cell__COX6C	COX6C	B cells (Cluster 8)	Factor15	-0.0947207
X8_B.cell__COX7A2	COX7A2	B cells (Cluster 8)	Factor15	-0.188121
X8_B.cell__COX7B	COX7B	B cells (Cluster 8)	Factor15	0.0683037
X8_B.cell__COX7C	COX7C	B cells (Cluster 8)	Factor15	0.0450266
X8_B.cell__COX8A	COX8A	B cells (Cluster 8)	Factor15	-0.0428379
X8_B.cell__CREBRF	CREBRF	B cells (Cluster 8)	Factor15	-0.0030322
X8_B.cell__CSDE1	CSDE1	B cells (Cluster 8)	Factor15	0.000299406
X8_B.cell__CTSS	CTSS	B cells (Cluster 8)	Factor15	0.0347852
X8_B.cell__CTSZ	CTSZ	B cells (Cluster 8)	Factor15	-0.0145633
X8_B.cell__CXCR4	CXCR4	B cells (Cluster 8)	Factor15	0.0669011
X8_B.cell__CXXC5	CXXC5	B cells (Cluster 8)	Factor15	-0.0426756
X8_B.cell__CYBA	CYBA	B cells (Cluster 8)	Factor15	0.0274315
X8_B.cell__CYCS	CYCS	B cells (Cluster 8)	Factor15	0.0226837
X8_B.cell__DAZAP2	DAZAP2	B cells (Cluster 8)	Factor15	-0.0240606
X8_B.cell__DBI	DBI	B cells (Cluster 8)	Factor15	-0.488292
X8_B.cell__DDX17	DDX17	B cells (Cluster 8)	Factor15	-0.0688374
X8_B.cell__DDX21	DDX21	B cells (Cluster 8)	Factor15	0.133607
X8_B.cell__DDX24	DDX24	B cells (Cluster 8)	Factor15	-0.0157558
X8_B.cell__DDX3X	DDX3X	B cells (Cluster 8)	Factor15	-0.0314027
X8_B.cell__DDX3Y	DDX3Y	B cells (Cluster 8)	Factor15	-0.0533014
X8_B.cell__DDX46	DDX46	B cells (Cluster 8)	Factor15	-0.0208539
X8_B.cell__DDX5	DDX5	B cells (Cluster 8)	Factor15	0.0976911
X8_B.cell__DDX6	DDX6	B cells (Cluster 8)	Factor15	-0.0502861
X8_B.cell__DEK	DEK	B cells (Cluster 8)	Factor15	0.0805811
X8_B.cell__DHX36	DHX36	B cells (Cluster 8)	Factor15	0.00237793
X8_B.cell__DNAJA1	DNAJA1	B cells (Cluster 8)	Factor15	0.00102799
X8_B.cell__DUSP1	DUSP1	B cells (Cluster 8)	Factor15	0.0465188
X8_B.cell__DYNLL1	DYNLL1	B cells (Cluster 8)	Factor15	-0.00104558
X8_B.cell__EDF1	EDF1	B cells (Cluster 8)	Factor15	0.026531
X8_B.cell__EEF1A1	EEF1A1	B cells (Cluster 8)	Factor15	-0.00473384
X8_B.cell__EEF1B2	EEF1B2	B cells (Cluster 8)	Factor15	-0.0602035
X8_B.cell__EEF1D	EEF1D	B cells (Cluster 8)	Factor15	-0.00519816
X8_B.cell__EEF2	EEF2	B cells (Cluster 8)	Factor15	-0.0946941
X8_B.cell__EID1	EID1	B cells (Cluster 8)	Factor15	0.0100959
X8_B.cell__EIF1	EIF1	B cells (Cluster 8)	Factor15	0.0143936
X8_B.cell__EIF1AX	EIF1AX	B cells (Cluster 8)	Factor15	-0.0359975
X8_B.cell__EIF1B	EIF1B	B cells (Cluster 8)	Factor15	-0.0721394
X8_B.cell__EIF3A	EIF3A	B cells (Cluster 8)	Factor15	0.0126724
X8_B.cell__EIF3D	EIF3D	B cells (Cluster 8)	Factor15	-0.0559679
X8_B.cell__EIF3E	EIF3E	B cells (Cluster 8)	Factor15	-0.0214666
X8_B.cell__EIF3F	EIF3F	B cells (Cluster 8)	Factor15	0.0190953
X8_B.cell__EIF3G	EIF3G	B cells (Cluster 8)	Factor15	0.108077
X8_B.cell__EIF3H	EIF3H	B cells (Cluster 8)	Factor15	0.0389597
X8_B.cell__EIF3K	EIF3K	B cells (Cluster 8)	Factor15	-0.0170369
X8_B.cell__EIF3L	EIF3L	B cells (Cluster 8)	Factor15	0.0285528
X8_B.cell__EIF4A2	EIF4A2	B cells (Cluster 8)	Factor15	-0.0290903
X8_B.cell__EIF4B	EIF4B	B cells (Cluster 8)	Factor15	0.00815336
X8_B.cell__EIF4G2	EIF4G2	B cells (Cluster 8)	Factor15	0.000630993
X8_B.cell__EIF5	EIF5	B cells (Cluster 8)	Factor15	-0.0151183
X8_B.cell__EIF5A	EIF5A	B cells (Cluster 8)	Factor15	-0.0317596
X8_B.cell__ELF1	ELF1	B cells (Cluster 8)	Factor15	0.000810618
X8_B.cell__ELOB	ELOB	B cells (Cluster 8)	Factor15	0.0924816
X8_B.cell__EMP3	EMP3	B cells (Cluster 8)	Factor15	-0.310558
X8_B.cell__EPC1	EPC1	B cells (Cluster 8)	Factor15	-0.0068872
X8_B.cell__ERP29	ERP29	B cells (Cluster 8)	Factor15	-0.0300826
X8_B.cell__ETS1	ETS1	B cells (Cluster 8)	Factor15	0.51442
X8_B.cell__EVI2B	EVI2B	B cells (Cluster 8)	Factor15	0.0356236
X8_B.cell__EZR	EZR	B cells (Cluster 8)	Factor15	-0.000626265
X8_B.cell__FAM107B	FAM107B	B cells (Cluster 8)	Factor15	0.00591395
X8_B.cell__FAM133B	FAM133B	B cells (Cluster 8)	Factor15	-0.0135532
X8_B.cell__FAU	FAU	B cells (Cluster 8)	Factor15	0.0144321
X8_B.cell__FCMR	FCMR	B cells (Cluster 8)	Factor15	0.0319411
X8_B.cell__FNBP1	FNBP1	B cells (Cluster 8)	Factor15	0.03424
X8_B.cell__FOS	FOS	B cells (Cluster 8)	Factor15	0.0360273
X8_B.cell__FOSB	FOSB	B cells (Cluster 8)	Factor15	-0.00876992
X8_B.cell__FOXP1	FOXP1	B cells (Cluster 8)	Factor15	-0.127339
X8_B.cell__FTH1	FTH1	B cells (Cluster 8)	Factor15	0.00762986
X8_B.cell__FTL	FTL	B cells (Cluster 8)	Factor15	0.0118863
X8_B.cell__FUS	FUS	B cells (Cluster 8)	Factor15	-0.0285342
X8_B.cell__FXYD5	FXYD5	B cells (Cluster 8)	Factor15	0.0115866
X8_B.cell__GADD45B	GADD45B	B cells (Cluster 8)	Factor15	0.00589537
X8_B.cell__GAPDH	GAPDH	B cells (Cluster 8)	Factor15	0.0287875
X8_B.cell__GCC2	GCC2	B cells (Cluster 8)	Factor15	-0.00920271
X8_B.cell__GLS	GLS	B cells (Cluster 8)	Factor15	0.0261239
X8_B.cell__GMFG	GMFG	B cells (Cluster 8)	Factor15	-0.029801
X8_B.cell__GNAI2	GNAI2	B cells (Cluster 8)	Factor15	0.0659917
X8_B.cell__GNAS	GNAS	B cells (Cluster 8)	Factor15	-0.0230417
X8_B.cell__GOLGB1	GOLGB1	B cells (Cluster 8)	Factor15	-0.0239612
X8_B.cell__GPBP1	GPBP1	B cells (Cluster 8)	Factor15	-0.225827
X8_B.cell__GPSM3	GPSM3	B cells (Cluster 8)	Factor15	0.00244044
X8_B.cell__GPX4	GPX4	B cells (Cluster 8)	Factor15	0.12045
X8_B.cell__GRB2	GRB2	B cells (Cluster 8)	Factor15	-0.022033
X8_B.cell__GTF3A	GTF3A	B cells (Cluster 8)	Factor15	0.113353
X8_B.cell__GUK1	GUK1	B cells (Cluster 8)	Factor15	0.04033
X8_B.cell__H2AFZ	H2AFZ	B cells (Cluster 8)	Factor15	-0.0173947
X8_B.cell__H3F3A	H3F3A	B cells (Cluster 8)	Factor15	-0.0229682
X8_B.cell__H3F3B	H3F3B	B cells (Cluster 8)	Factor15	-0.0451942
X8_B.cell__HCLS1	HCLS1	B cells (Cluster 8)	Factor15	0.0098504
X8_B.cell__HERPUD1	HERPUD1	B cells (Cluster 8)	Factor15	0.0534929
X8_B.cell__HIGD2A	HIGD2A	B cells (Cluster 8)	Factor15	-0.0201067
X8_B.cell__HINT1	HINT1	B cells (Cluster 8)	Factor15	-0.126466
X8_B.cell__HIST1H1C	HIST1H1C	B cells (Cluster 8)	Factor15	0.0225923
X8_B.cell__HIST1H4C	HIST1H4C	B cells (Cluster 8)	Factor15	0.0517578
X8_B.cell__HLA.A	HLA.A	B cells (Cluster 8)	Factor15	-0.0150585
X8_B.cell__HLA.B	HLA.B	B cells (Cluster 8)	Factor15	0.0132019
X8_B.cell__HLA.C	HLA.C	B cells (Cluster 8)	Factor15	-0.0190041
X8_B.cell__HLA.DMA	HLA.DMA	B cells (Cluster 8)	Factor15	-0.0326565
X8_B.cell__HLA.DMB	HLA.DMB	B cells (Cluster 8)	Factor15	-0.0868053
X8_B.cell__HLA.DPA1	HLA.DPA1	B cells (Cluster 8)	Factor15	0.0132573
X8_B.cell__HLA.DPB1	HLA.DPB1	B cells (Cluster 8)	Factor15	0.016709
X8_B.cell__HLA.DQA1	HLA.DQA1	B cells (Cluster 8)	Factor15	-0.0254296
X8_B.cell__HLA.DQB1	HLA.DQB1	B cells (Cluster 8)	Factor15	-0.0570652
X8_B.cell__HLA.DRA	HLA.DRA	B cells (Cluster 8)	Factor15	-0.0853004
X8_B.cell__HLA.DRB1	HLA.DRB1	B cells (Cluster 8)	Factor15	0.0355933
X8_B.cell__HLA.DRB5	HLA.DRB5	B cells (Cluster 8)	Factor15	-0.108943
X8_B.cell__HLA.E	HLA.E	B cells (Cluster 8)	Factor15	0.00444283
X8_B.cell__HLA.F	HLA.F	B cells (Cluster 8)	Factor15	0.189489
X8_B.cell__HMGB1	HMGB1	B cells (Cluster 8)	Factor15	0.0184527
X8_B.cell__HMGB2	HMGB2	B cells (Cluster 8)	Factor15	-0.207756
X8_B.cell__HMGN1	HMGN1	B cells (Cluster 8)	Factor15	-0.0352278
X8_B.cell__HMGN2	HMGN2	B cells (Cluster 8)	Factor15	-0.0451189
X8_B.cell__HNRNPA0	HNRNPA0	B cells (Cluster 8)	Factor15	-0.00765793
X8_B.cell__HNRNPA1	HNRNPA1	B cells (Cluster 8)	Factor15	-0.0443266
X8_B.cell__HNRNPA2B1	HNRNPA2B1	B cells (Cluster 8)	Factor15	-0.0516681
X8_B.cell__HNRNPA3	HNRNPA3	B cells (Cluster 8)	Factor15	-0.0465691
X8_B.cell__HNRNPC	HNRNPC	B cells (Cluster 8)	Factor15	-0.0789483
X8_B.cell__HNRNPD	HNRNPD	B cells (Cluster 8)	Factor15	-0.0193045
X8_B.cell__HNRNPDL	HNRNPDL	B cells (Cluster 8)	Factor15	0.0406521
X8_B.cell__HNRNPH1	HNRNPH1	B cells (Cluster 8)	Factor15	0.0058882
X8_B.cell__HNRNPH3	HNRNPH3	B cells (Cluster 8)	Factor15	0.00205223
X8_B.cell__HNRNPK	HNRNPK	B cells (Cluster 8)	Factor15	-0.114808
X8_B.cell__HNRNPM	HNRNPM	B cells (Cluster 8)	Factor15	0.0530189
X8_B.cell__HNRNPU	HNRNPU	B cells (Cluster 8)	Factor15	-0.056258
X8_B.cell__HP1BP3	HP1BP3	B cells (Cluster 8)	Factor15	0.00547618
X8_B.cell__HSP90AA1	HSP90AA1	B cells (Cluster 8)	Factor15	-0.0182315
X8_B.cell__HSP90AB1	HSP90AB1	B cells (Cluster 8)	Factor15	-0.0271424
X8_B.cell__HSP90B1	HSP90B1	B cells (Cluster 8)	Factor15	0.00382869
X8_B.cell__HSPA5	HSPA5	B cells (Cluster 8)	Factor15	0.0917132
X8_B.cell__HSPA8	HSPA8	B cells (Cluster 8)	Factor15	0.0065189
X8_B.cell__HSPE1	HSPE1	B cells (Cluster 8)	Factor15	-0.0295117
X8_B.cell__IDI1	IDI1	B cells (Cluster 8)	Factor15	-0.028349
X8_B.cell__IDS	IDS	B cells (Cluster 8)	Factor15	0.0789678
X8_B.cell__IER2	IER2	B cells (Cluster 8)	Factor15	0.0101727
X8_B.cell__IER5	IER5	B cells (Cluster 8)	Factor15	0.0691045
X8_B.cell__IFI16	IFI16	B cells (Cluster 8)	Factor15	-0.0247399
X8_B.cell__IFITM2	IFITM2	B cells (Cluster 8)	Factor15	0.0817002
X8_B.cell__IFRD1	IFRD1	B cells (Cluster 8)	Factor15	0.00653018
X8_B.cell__IGHD	IGHD	B cells (Cluster 8)	Factor15	0.0529112
X8_B.cell__IGHM	IGHM	B cells (Cluster 8)	Factor15	0.00457984
X8_B.cell__IGKC	IGKC	B cells (Cluster 8)	Factor15	-0.0767465
X8_B.cell__IGLC2	IGLC2	B cells (Cluster 8)	Factor15	-0.0178004
X8_B.cell__IGLC3	IGLC3	B cells (Cluster 8)	Factor15	0.0787663
X8_B.cell__IKZF1	IKZF1	B cells (Cluster 8)	Factor15	0.00097407
X8_B.cell__IKZF3	IKZF3	B cells (Cluster 8)	Factor15	-0.0134067
X8_B.cell__IQGAP1	IQGAP1	B cells (Cluster 8)	Factor15	0.0218095
X8_B.cell__IRF1	IRF1	B cells (Cluster 8)	Factor15	0.0110548
X8_B.cell__IRF8	IRF8	B cells (Cluster 8)	Factor15	0.212518
X8_B.cell__ISCU	ISCU	B cells (Cluster 8)	Factor15	-0.00891637
X8_B.cell__ISG20	ISG20	B cells (Cluster 8)	Factor15	0.940202
X8_B.cell__ITM2B	ITM2B	B cells (Cluster 8)	Factor15	0.0424834
X8_B.cell__JAK1	JAK1	B cells (Cluster 8)	Factor15	-0.013265
X8_B.cell__JMJD1C	JMJD1C	B cells (Cluster 8)	Factor15	-0.0217036
X8_B.cell__JTB	JTB	B cells (Cluster 8)	Factor15	-0.144647
X8_B.cell__JUN	JUN	B cells (Cluster 8)	Factor15	0.00852171
X8_B.cell__JUNB	JUNB	B cells (Cluster 8)	Factor15	0.0185638
X8_B.cell__JUND	JUND	B cells (Cluster 8)	Factor15	-0.0158983
X8_B.cell__KIAA1551	KIAA1551	B cells (Cluster 8)	Factor15	0.169098
X8_B.cell__KLF2	KLF2	B cells (Cluster 8)	Factor15	0.0601229
X8_B.cell__KLF6	KLF6	B cells (Cluster 8)	Factor15	-0.0212715
X8_B.cell__KMT2A	KMT2A	B cells (Cluster 8)	Factor15	0.0317388
X8_B.cell__KMT2E	KMT2E	B cells (Cluster 8)	Factor15	0.00385815
X8_B.cell__KRT10	KRT10	B cells (Cluster 8)	Factor15	0.0991304
X8_B.cell__KTN1	KTN1	B cells (Cluster 8)	Factor15	0.0204719
X8_B.cell__LAMTOR4	LAMTOR4	B cells (Cluster 8)	Factor15	-0.00326125
X8_B.cell__LAPTM5	LAPTM5	B cells (Cluster 8)	Factor15	0.123159
X8_B.cell__LBH	LBH	B cells (Cluster 8)	Factor15	0.00538911
X8_B.cell__LCP1	LCP1	B cells (Cluster 8)	Factor15	-0.0286114
X8_B.cell__LIMD2	LIMD2	B cells (Cluster 8)	Factor15	0.00757031
X8_B.cell__LINC00926	LINC00926	B cells (Cluster 8)	Factor15	0.222652
X8_B.cell__LRRFIP1	LRRFIP1	B cells (Cluster 8)	Factor15	-0.0218666
X8_B.cell__LSM7	LSM7	B cells (Cluster 8)	Factor15	0.00796085
X8_B.cell__LSP1	LSP1	B cells (Cluster 8)	Factor15	0.046819
X8_B.cell__LTB	LTB	B cells (Cluster 8)	Factor15	0.0254192
X8_B.cell__LUC7L3	LUC7L3	B cells (Cluster 8)	Factor15	-0.089258
X8_B.cell__LYN	LYN	B cells (Cluster 8)	Factor15	0.0108869
X8_B.cell__MALAT1	MALAT1	B cells (Cluster 8)	Factor15	0.0117926
X8_B.cell__MAP1LC3B	MAP1LC3B	B cells (Cluster 8)	Factor15	0.140463
X8_B.cell__MAP3K1	MAP3K1	B cells (Cluster 8)	Factor15	-0.123579
X8_B.cell__MARCH1	2001-03-01	B cells (Cluster 8)	Factor15	0.333353
X8_B.cell__MBD4	MBD4	B cells (Cluster 8)	Factor15	-0.0089812
X8_B.cell__MBNL1	MBNL1	B cells (Cluster 8)	Factor15	-0.214611
X8_B.cell__MCL1	MCL1	B cells (Cluster 8)	Factor15	0.00815883
X8_B.cell__MDM4	MDM4	B cells (Cluster 8)	Factor15	-0.0236213
X8_B.cell__MEF2C	MEF2C	B cells (Cluster 8)	Factor15	-0.0127317
X8_B.cell__MIDN	MIDN	B cells (Cluster 8)	Factor15	0.0280163
X8_B.cell__MIS18BP1	MIS18BP1	B cells (Cluster 8)	Factor15	0.059951
X8_B.cell__MOB1A	MOB1A	B cells (Cluster 8)	Factor15	-0.00644857
X8_B.cell__MORF4L1	MORF4L1	B cells (Cluster 8)	Factor15	-0.102929
X8_B.cell__MPHOSPH8	MPHOSPH8	B cells (Cluster 8)	Factor15	0.025306
X8_B.cell__MS4A1	MS4A1	B cells (Cluster 8)	Factor15	0.0603451
X8_B.cell__MSN	MSN	B cells (Cluster 8)	Factor15	0.00283145
X8_B.cell__MYCBP2	MYCBP2	B cells (Cluster 8)	Factor15	-0.0308604
X8_B.cell__MYL12A	MYL12A	B cells (Cluster 8)	Factor15	0.128708
X8_B.cell__MYL12B	MYL12B	B cells (Cluster 8)	Factor15	-0.00531845
X8_B.cell__MYL6	MYL6	B cells (Cluster 8)	Factor15	-0.0131254
X8_B.cell__MZT2B	MZT2B	B cells (Cluster 8)	Factor15	0.0344597
X8_B.cell__N4BP2L2	N4BP2L2	B cells (Cluster 8)	Factor15	-0.15365
X8_B.cell__NACA	NACA	B cells (Cluster 8)	Factor15	-0.02493
X8_B.cell__NAP1L1	NAP1L1	B cells (Cluster 8)	Factor15	-0.00313526
X8_B.cell__NASP	NASP	B cells (Cluster 8)	Factor15	0.124144
X8_B.cell__NBEAL1	NBEAL1	B cells (Cluster 8)	Factor15	-0.01517
X8_B.cell__NCF1	NCF1	B cells (Cluster 8)	Factor15	0.0127675
X8_B.cell__NCL	NCL	B cells (Cluster 8)	Factor15	-0.0290064
X8_B.cell__NCOA3	NCOA3	B cells (Cluster 8)	Factor15	-0.128495
X8_B.cell__NDUFA1	NDUFA1	B cells (Cluster 8)	Factor15	-0.10906
X8_B.cell__NDUFA4	NDUFA4	B cells (Cluster 8)	Factor15	-0.0420726
X8_B.cell__NDUFB11	NDUFB11	B cells (Cluster 8)	Factor15	-0.00616528
X8_B.cell__NEAT1	NEAT1	B cells (Cluster 8)	Factor15	-0.019648
X8_B.cell__NEDD8	NEDD8	B cells (Cluster 8)	Factor15	0.0581334
X8_B.cell__NFKBIA	NFKBIA	B cells (Cluster 8)	Factor15	-0.036583
X8_B.cell__NKTR	NKTR	B cells (Cluster 8)	Factor15	-0.00934861
X8_B.cell__NOP53	NOP53	B cells (Cluster 8)	Factor15	0.0021402
X8_B.cell__NPM1	NPM1	B cells (Cluster 8)	Factor15	-0.0496246
X8_B.cell__NR4A2	NR4A2	B cells (Cluster 8)	Factor15	0.0445407
X8_B.cell__NSA2	NSA2	B cells (Cluster 8)	Factor15	0.0935888
X8_B.cell__NSD3	NSD3	B cells (Cluster 8)	Factor15	-0.0281543
X8_B.cell__NUCKS1	NUCKS1	B cells (Cluster 8)	Factor15	-0.0441581
X8_B.cell__NUFIP2	NUFIP2	B cells (Cluster 8)	Factor15	0.15282
X8_B.cell__OAZ1	OAZ1	B cells (Cluster 8)	Factor15	0.0859858
X8_B.cell__ODC1	ODC1	B cells (Cluster 8)	Factor15	0.0172601
X8_B.cell__OGA	OGA	B cells (Cluster 8)	Factor15	-0.126638
X8_B.cell__OST4	OST4	B cells (Cluster 8)	Factor15	0.00839197
X8_B.cell__PABPC1	PABPC1	B cells (Cluster 8)	Factor15	0.0379091
X8_B.cell__PAIP2	PAIP2	B cells (Cluster 8)	Factor15	-0.0319701
X8_B.cell__PAK2	PAK2	B cells (Cluster 8)	Factor15	-0.00586292
X8_B.cell__PAPOLA	PAPOLA	B cells (Cluster 8)	Factor15	-0.166499
X8_B.cell__PARK7	PARK7	B cells (Cluster 8)	Factor15	-0.0138578
X8_B.cell__PARP1	PARP1	B cells (Cluster 8)	Factor15	0.0528547
X8_B.cell__PARP14	PARP14	B cells (Cluster 8)	Factor15	0.0223971
X8_B.cell__PAX5	PAX5	B cells (Cluster 8)	Factor15	-0.0547085
X8_B.cell__PCBP1	PCBP1	B cells (Cluster 8)	Factor15	-0.240932
X8_B.cell__PCBP2	PCBP2	B cells (Cluster 8)	Factor15	-0.0936784
X8_B.cell__PCM1	PCM1	B cells (Cluster 8)	Factor15	0.0160431
X8_B.cell__PDCD4	PDCD4	B cells (Cluster 8)	Factor15	-0.127559
X8_B.cell__PDE4B	PDE4B	B cells (Cluster 8)	Factor15	0.0853709
X8_B.cell__PEBP1	PEBP1	B cells (Cluster 8)	Factor15	-0.0438452
X8_B.cell__PFDN5	PFDN5	B cells (Cluster 8)	Factor15	0.0385569
X8_B.cell__PFN1	PFN1	B cells (Cluster 8)	Factor15	0.119841
X8_B.cell__PHF3	PHF3	B cells (Cluster 8)	Factor15	-0.0215145
X8_B.cell__PLAC8	PLAC8	B cells (Cluster 8)	Factor15	0.0486905
X8_B.cell__PLCG2	PLCG2	B cells (Cluster 8)	Factor15	0.004862
X8_B.cell__PLEKHA2	PLEKHA2	B cells (Cluster 8)	Factor15	0.0113179
X8_B.cell__PLPP5	PLPP5	B cells (Cluster 8)	Factor15	-0.00511366
X8_B.cell__PMAIP1	PMAIP1	B cells (Cluster 8)	Factor15	-0.00537589
X8_B.cell__PNISR	PNISR	B cells (Cluster 8)	Factor15	-0.0516038
X8_B.cell__PNN	PNN	B cells (Cluster 8)	Factor15	0.0314252
X8_B.cell__PNRC1	PNRC1	B cells (Cluster 8)	Factor15	0.00879079
X8_B.cell__PNRC2	PNRC2	B cells (Cluster 8)	Factor15	0.006644
X8_B.cell__POU2F2	POU2F2	B cells (Cluster 8)	Factor15	0.112045
X8_B.cell__PPDPF	PPDPF	B cells (Cluster 8)	Factor15	-0.0251599
X8_B.cell__PPIA	PPIA	B cells (Cluster 8)	Factor15	-0.051887
X8_B.cell__PPIB	PPIB	B cells (Cluster 8)	Factor15	-0.0042266
X8_B.cell__PPIG	PPIG	B cells (Cluster 8)	Factor15	-0.0425274
X8_B.cell__PPM1K	PPM1K	B cells (Cluster 8)	Factor15	0.0606463
X8_B.cell__PPP1R15A	PPP1R15A	B cells (Cluster 8)	Factor15	0.00700698
X8_B.cell__PPP1R2	PPP1R2	B cells (Cluster 8)	Factor15	-0.0107085
X8_B.cell__PRDM2	PRDM2	B cells (Cluster 8)	Factor15	-0.301738
X8_B.cell__PRDX1	PRDX1	B cells (Cluster 8)	Factor15	-0.0166837
X8_B.cell__PRKCB	PRKCB	B cells (Cluster 8)	Factor15	-0.135235
X8_B.cell__PRPF38B	PRPF38B	B cells (Cluster 8)	Factor15	0.0818338
X8_B.cell__PRPF4B	PRPF4B	B cells (Cluster 8)	Factor15	0.00808396
X8_B.cell__PRR13	PRR13	B cells (Cluster 8)	Factor15	-0.0306956
X8_B.cell__PRRC2C	PRRC2C	B cells (Cluster 8)	Factor15	0.0391351
X8_B.cell__PSMA7	PSMA7	B cells (Cluster 8)	Factor15	0.126001
X8_B.cell__PSMB1	PSMB1	B cells (Cluster 8)	Factor15	-0.0439899
X8_B.cell__PSMB9	PSMB9	B cells (Cluster 8)	Factor15	0.113555
X8_B.cell__PSME1	PSME1	B cells (Cluster 8)	Factor15	0.0838705
X8_B.cell__PTGES3	PTGES3	B cells (Cluster 8)	Factor15	0.00485809
X8_B.cell__PTMA	PTMA	B cells (Cluster 8)	Factor15	0.0766423
X8_B.cell__PTP4A2	PTP4A2	B cells (Cluster 8)	Factor15	-0.0283
X8_B.cell__PTPN1	PTPN1	B cells (Cluster 8)	Factor15	0.107224
X8_B.cell__PTPRC	PTPRC	B cells (Cluster 8)	Factor15	0.0517415
X8_B.cell__RAB11FIP1	RAB11FIP1	B cells (Cluster 8)	Factor15	-0.0270702
X8_B.cell__RABAC1	RABAC1	B cells (Cluster 8)	Factor15	0.089813
X8_B.cell__RAC2	RAC2	B cells (Cluster 8)	Factor15	0.0851322
X8_B.cell__RACK1	RACK1	B cells (Cluster 8)	Factor15	-0.00672507
X8_B.cell__RALGPS2	RALGPS2	B cells (Cluster 8)	Factor15	0.0162146
X8_B.cell__RAN	RAN	B cells (Cluster 8)	Factor15	-0.0981367
X8_B.cell__RAP1B	RAP1B	B cells (Cluster 8)	Factor15	0.0311552
X8_B.cell__RASGEF1B	RASGEF1B	B cells (Cluster 8)	Factor15	0.0393451
X8_B.cell__RBBP6	RBBP6	B cells (Cluster 8)	Factor15	-0.00288313
X8_B.cell__RBM25	RBM25	B cells (Cluster 8)	Factor15	-0.0406121
X8_B.cell__RBM3	RBM3	B cells (Cluster 8)	Factor15	-0.00353995
X8_B.cell__RBM38	RBM38	B cells (Cluster 8)	Factor15	-0.0117665
X8_B.cell__RBM39	RBM39	B cells (Cluster 8)	Factor15	0.00185526
X8_B.cell__RBM8A	RBM8A	B cells (Cluster 8)	Factor15	0.0346676
X8_B.cell__RBMX	RBMX	B cells (Cluster 8)	Factor15	0.00354105
X8_B.cell__RCSD1	RCSD1	B cells (Cluster 8)	Factor15	0.106593
X8_B.cell__REL	REL	B cells (Cluster 8)	Factor15	-0.151278
X8_B.cell__RGS2	RGS2	B cells (Cluster 8)	Factor15	0.218303
X8_B.cell__RHOA	RHOA	B cells (Cluster 8)	Factor15	-0.207956
X8_B.cell__RHOH	RHOH	B cells (Cluster 8)	Factor15	-0.0429578
X8_B.cell__RIPOR2	RIPOR2	B cells (Cluster 8)	Factor15	0.00922959
X8_B.cell__RNASET2	RNASET2	B cells (Cluster 8)	Factor15	0.0475765
X8_B.cell__RNMT	RNMT	B cells (Cluster 8)	Factor15	0.00851194
X8_B.cell__ROCK1	ROCK1	B cells (Cluster 8)	Factor15	0.021637
X8_B.cell__RSL24D1	RSL24D1	B cells (Cluster 8)	Factor15	0.013078
X8_B.cell__RSRC2	RSRC2	B cells (Cluster 8)	Factor15	0.00788245
X8_B.cell__RSRP1	RSRP1	B cells (Cluster 8)	Factor15	0.0559544
X8_B.cell__S100A4	S100A4	B cells (Cluster 8)	Factor15	0.0417904
X8_B.cell__S100A6	S100A6	B cells (Cluster 8)	Factor15	-0.00831985
X8_B.cell__SAP18	SAP18	B cells (Cluster 8)	Factor15	-0.0121478
X8_B.cell__SARAF	SARAF	B cells (Cluster 8)	Factor15	0.0161489
X8_B.cell__SAT1	SAT1	B cells (Cluster 8)	Factor15	-0.0053469
X8_B.cell__SBDS	SBDS	B cells (Cluster 8)	Factor15	0.0157722
X8_B.cell__SCAF11	SCAF11	B cells (Cluster 8)	Factor15	0.0409399
X8_B.cell__SEC61B	SEC61B	B cells (Cluster 8)	Factor15	0.045627
X8_B.cell__SEC62	SEC62	B cells (Cluster 8)	Factor15	0.0785586
X8_B.cell__SELENOF	SELENOF	B cells (Cluster 8)	Factor15	0.301625
X8_B.cell__SELENOH	SELENOH	B cells (Cluster 8)	Factor15	-0.0312813
X8_B.cell__SELENOK	SELENOK	B cells (Cluster 8)	Factor15	0.0281837
X8_B.cell__SELL	SELL	B cells (Cluster 8)	Factor15	-0.0217294
X8_B.cell__SEPT6	2006-09-01	B cells (Cluster 8)	Factor15	0.00298038
X8_B.cell__SEPT7	2007-09-01	B cells (Cluster 8)	Factor15	-0.0449263
X8_B.cell__SERBP1	SERBP1	B cells (Cluster 8)	Factor15	-0.0023239
X8_B.cell__SERF2	SERF2	B cells (Cluster 8)	Factor15	-0.00346429
X8_B.cell__SERP1	SERP1	B cells (Cluster 8)	Factor15	0.0665683
X8_B.cell__SERTAD1	SERTAD1	B cells (Cluster 8)	Factor15	0.0227394
X8_B.cell__SET	SET	B cells (Cluster 8)	Factor15	-0.00364805
X8_B.cell__SF1	SF1	B cells (Cluster 8)	Factor15	0.111285
X8_B.cell__SF3B1	SF3B1	B cells (Cluster 8)	Factor15	-0.00948796
X8_B.cell__SF3B5	SF3B5	B cells (Cluster 8)	Factor15	-0.0907317
X8_B.cell__SFPQ	SFPQ	B cells (Cluster 8)	Factor15	0.0421006
X8_B.cell__SH3BGRL	SH3BGRL	B cells (Cluster 8)	Factor15	0.43459
X8_B.cell__SH3BGRL3	SH3BGRL3	B cells (Cluster 8)	Factor15	0.0587913
X8_B.cell__SH3BP5	SH3BP5	B cells (Cluster 8)	Factor15	0.0788023
X8_B.cell__SKP1	SKP1	B cells (Cluster 8)	Factor15	-0.333215
X8_B.cell__SLC25A3	SLC25A3	B cells (Cluster 8)	Factor15	-0.112555
X8_B.cell__SLC25A5	SLC25A5	B cells (Cluster 8)	Factor15	0.12748
X8_B.cell__SLC25A6	SLC25A6	B cells (Cluster 8)	Factor15	0.0197529
X8_B.cell__SLC2A3	SLC2A3	B cells (Cluster 8)	Factor15	0.00777576
X8_B.cell__SLC38A1	SLC38A1	B cells (Cluster 8)	Factor15	0.00745208
X8_B.cell__SLTM	SLTM	B cells (Cluster 8)	Factor15	-0.0417355
X8_B.cell__SMAP2	SMAP2	B cells (Cluster 8)	Factor15	0.748381
X8_B.cell__SMCHD1	SMCHD1	B cells (Cluster 8)	Factor15	0.0697582
X8_B.cell__SMDT1	SMDT1	B cells (Cluster 8)	Factor15	0.207213
X8_B.cell__SNHG7	SNHG7	B cells (Cluster 8)	Factor15	0.00567578
X8_B.cell__SNHG8	SNHG8	B cells (Cluster 8)	Factor15	0.100802
X8_B.cell__SNRPB	SNRPB	B cells (Cluster 8)	Factor15	-0.0303491
X8_B.cell__SNRPD2	SNRPD2	B cells (Cluster 8)	Factor15	-0.00433306
X8_B.cell__SNU13	SNU13	B cells (Cluster 8)	Factor15	-0.0228061
X8_B.cell__SNX2	SNX2	B cells (Cluster 8)	Factor15	0.0328746
X8_B.cell__SNX3	SNX3	B cells (Cluster 8)	Factor15	0.13828
X8_B.cell__SOD1	SOD1	B cells (Cluster 8)	Factor15	-0.0257872
X8_B.cell__SON	SON	B cells (Cluster 8)	Factor15	0.00583391
X8_B.cell__SP100	SP100	B cells (Cluster 8)	Factor15	0.248262
X8_B.cell__SP110	SP110	B cells (Cluster 8)	Factor15	0.181382
X8_B.cell__SPCS1	SPCS1	B cells (Cluster 8)	Factor15	-0.00730442
X8_B.cell__SPCS2	SPCS2	B cells (Cluster 8)	Factor15	0.0465146
X8_B.cell__SQSTM1	SQSTM1	B cells (Cluster 8)	Factor15	-0.0330057
X8_B.cell__SRGN	SRGN	B cells (Cluster 8)	Factor15	0.0350442
X8_B.cell__SRP14	SRP14	B cells (Cluster 8)	Factor15	-0.0217654
X8_B.cell__SRRM1	SRRM1	B cells (Cluster 8)	Factor15	0.123953
X8_B.cell__SRRM2	SRRM2	B cells (Cluster 8)	Factor15	0.164807
X8_B.cell__SRSF10	SRSF10	B cells (Cluster 8)	Factor15	-0.0275729
X8_B.cell__SRSF11	SRSF11	B cells (Cluster 8)	Factor15	-0.0108805
X8_B.cell__SRSF2	SRSF2	B cells (Cluster 8)	Factor15	0.185207
X8_B.cell__SRSF3	SRSF3	B cells (Cluster 8)	Factor15	0.0473067
X8_B.cell__SRSF5	SRSF5	B cells (Cluster 8)	Factor15	-0.00680184
X8_B.cell__SRSF7	SRSF7	B cells (Cluster 8)	Factor15	0.00551136
X8_B.cell__SSR2	SSR2	B cells (Cluster 8)	Factor15	-0.00671372
X8_B.cell__SSR4	SSR4	B cells (Cluster 8)	Factor15	-0.0165557
X8_B.cell__ST13	ST13	B cells (Cluster 8)	Factor15	0.100683
X8_B.cell__STK17A	STK17A	B cells (Cluster 8)	Factor15	0.15942
X8_B.cell__STK17B	STK17B	B cells (Cluster 8)	Factor15	0.0900786
X8_B.cell__STK4	STK4	B cells (Cluster 8)	Factor15	-0.0232113
X8_B.cell__SUB1	SUB1	B cells (Cluster 8)	Factor15	-0.00339641
X8_B.cell__SUMO2	SUMO2	B cells (Cluster 8)	Factor15	-0.110966
X8_B.cell__SWAP70	SWAP70	B cells (Cluster 8)	Factor15	-0.130976
X8_B.cell__SYF2	SYF2	B cells (Cluster 8)	Factor15	-0.0312444
X8_B.cell__TAF1D	TAF1D	B cells (Cluster 8)	Factor15	0.0163232
X8_B.cell__TAF7	TAF7	B cells (Cluster 8)	Factor15	-0.0100263
X8_B.cell__TAGAP	TAGAP	B cells (Cluster 8)	Factor15	0.00161039
X8_B.cell__TAGLN2	TAGLN2	B cells (Cluster 8)	Factor15	0.0372676
X8_B.cell__TAPBP	TAPBP	B cells (Cluster 8)	Factor15	0.00202962
X8_B.cell__TAX1BP1	TAX1BP1	B cells (Cluster 8)	Factor15	0.063295
X8_B.cell__TBCA	TBCA	B cells (Cluster 8)	Factor15	0.145511
X8_B.cell__TCEA1	TCEA1	B cells (Cluster 8)	Factor15	-0.0274489
X8_B.cell__TCF25	TCF25	B cells (Cluster 8)	Factor15	0.00581132
X8_B.cell__TCF4	TCF4	B cells (Cluster 8)	Factor15	-0.0400231
X8_B.cell__TCL1A	TCL1A	B cells (Cluster 8)	Factor15	-0.0064514
X8_B.cell__TERF2IP	TERF2IP	B cells (Cluster 8)	Factor15	-0.0179762
X8_B.cell__TGOLN2	TGOLN2	B cells (Cluster 8)	Factor15	0.0486336
X8_B.cell__THRAP3	THRAP3	B cells (Cluster 8)	Factor15	-0.00922851
X8_B.cell__TMA7	TMA7	B cells (Cluster 8)	Factor15	-0.0162216
X8_B.cell__TMBIM6	TMBIM6	B cells (Cluster 8)	Factor15	0.0362518
X8_B.cell__TMEM243	TMEM243	B cells (Cluster 8)	Factor15	-0.0139908
X8_B.cell__TMSB10	TMSB10	B cells (Cluster 8)	Factor15	-0.00576144
X8_B.cell__TMSB4X	TMSB4X	B cells (Cluster 8)	Factor15	0.0472408
X8_B.cell__TNFAIP8	TNFAIP8	B cells (Cluster 8)	Factor15	0.0204305
X8_B.cell__TNFRSF13C	TNFRSF13C	B cells (Cluster 8)	Factor15	0.0968808
X8_B.cell__TNRC6B	TNRC6B	B cells (Cluster 8)	Factor15	0.0624462
X8_B.cell__TOMM20	TOMM20	B cells (Cluster 8)	Factor15	-0.0531718
X8_B.cell__TOMM7	TOMM7	B cells (Cluster 8)	Factor15	-0.0915474
X8_B.cell__TPM3	TPM3	B cells (Cluster 8)	Factor15	-0.0244675
X8_B.cell__TPR	TPR	B cells (Cluster 8)	Factor15	0.0363167
X8_B.cell__TPT1	TPT1	B cells (Cluster 8)	Factor15	0.0026665
X8_B.cell__TRA2A	TRA2A	B cells (Cluster 8)	Factor15	0.0012329
X8_B.cell__TRA2B	TRA2B	B cells (Cluster 8)	Factor15	0.0151149
X8_B.cell__TRIR	TRIR	B cells (Cluster 8)	Factor15	0.0272304
X8_B.cell__TRMT112	TRMT112	B cells (Cluster 8)	Factor15	-0.0064327
X8_B.cell__TSC22D3	TSC22D3	B cells (Cluster 8)	Factor15	0.566721
X8_B.cell__TSTD1	TSTD1	B cells (Cluster 8)	Factor15	-0.0588747
X8_B.cell__TTC3	TTC3	B cells (Cluster 8)	Factor15	0.0324187
X8_B.cell__TUBA1A	TUBA1A	B cells (Cluster 8)	Factor15	0.0270887
X8_B.cell__TUBA1B	TUBA1B	B cells (Cluster 8)	Factor15	0.0221418
X8_B.cell__TUBB4B	TUBB4B	B cells (Cluster 8)	Factor15	-0.0301067
X8_B.cell__TUT4	TUT4	B cells (Cluster 8)	Factor15	-0.029202
X8_B.cell__TXNIP	TXNIP	B cells (Cluster 8)	Factor15	0.879759
X8_B.cell__U2SURP	U2SURP	B cells (Cluster 8)	Factor15	0.0561764
X8_B.cell__UBA52	UBA52	B cells (Cluster 8)	Factor15	-0.0568394
X8_B.cell__UBB	UBB	B cells (Cluster 8)	Factor15	-0.00734577
X8_B.cell__UBC	UBC	B cells (Cluster 8)	Factor15	-0.0413703
X8_B.cell__UBE2D2	UBE2D2	B cells (Cluster 8)	Factor15	-0.0133167
X8_B.cell__UBE2D3	UBE2D3	B cells (Cluster 8)	Factor15	-0.0664858
X8_B.cell__UBE2I	UBE2I	B cells (Cluster 8)	Factor15	0.020463
X8_B.cell__UBE2S	UBE2S	B cells (Cluster 8)	Factor15	0.0893103
X8_B.cell__UBL5	UBL5	B cells (Cluster 8)	Factor15	0.0174423
X8_B.cell__UBXN1	UBXN1	B cells (Cluster 8)	Factor15	-0.140438
X8_B.cell__UCP2	UCP2	B cells (Cluster 8)	Factor15	0.00114024
X8_B.cell__UQCR10	UQCR10	B cells (Cluster 8)	Factor15	0.282491
X8_B.cell__UQCRB	UQCRB	B cells (Cluster 8)	Factor15	0.0940825
X8_B.cell__UQCRH	UQCRH	B cells (Cluster 8)	Factor15	-0.124354
X8_B.cell__USP15	USP15	B cells (Cluster 8)	Factor15	-0.0966256
X8_B.cell__USP16	USP16	B cells (Cluster 8)	Factor15	-0.0662244
X8_B.cell__UTRN	UTRN	B cells (Cluster 8)	Factor15	0.145407
X8_B.cell__UVRAG	UVRAG	B cells (Cluster 8)	Factor15	-0.015713
X8_B.cell__UXT	UXT	B cells (Cluster 8)	Factor15	0.0440476
X8_B.cell__VAMP2	VAMP2	B cells (Cluster 8)	Factor15	-0.0173594
X8_B.cell__VIM	VIM	B cells (Cluster 8)	Factor15	-0.0162148
X8_B.cell__VPS13C	VPS13C	B cells (Cluster 8)	Factor15	0.184391
X8_B.cell__WASF2	WASF2	B cells (Cluster 8)	Factor15	0.0589638
X8_B.cell__WSB1	WSB1	B cells (Cluster 8)	Factor15	-0.020007
X8_B.cell__XRCC5	XRCC5	B cells (Cluster 8)	Factor15	-0.00215952
X8_B.cell__YBX1	YBX1	B cells (Cluster 8)	Factor15	-0.0132524
X8_B.cell__YBX3	YBX3	B cells (Cluster 8)	Factor15	0.0444552
X8_B.cell__YME1L1	YME1L1	B cells (Cluster 8)	Factor15	-0.0119448
X8_B.cell__YPEL3	YPEL3	B cells (Cluster 8)	Factor15	-0.0261636
X8_B.cell__YPEL5	YPEL5	B cells (Cluster 8)	Factor15	0.0417784
X8_B.cell__YTHDC1	YTHDC1	B cells (Cluster 8)	Factor15	0.174733
X8_B.cell__YWHAB	YWHAB	B cells (Cluster 8)	Factor15	0.0207581
X8_B.cell__YWHAZ	YWHAZ	B cells (Cluster 8)	Factor15	-0.0473352
X8_B.cell__YY1	YY1	B cells (Cluster 8)	Factor15	-0.117179
X8_B.cell__ZBTB20	ZBTB20	B cells (Cluster 8)	Factor15	-0.00969745
X8_B.cell__ZC3H15	ZC3H15	B cells (Cluster 8)	Factor15	-0.0230902
X8_B.cell__ZCCHC7	ZCCHC7	B cells (Cluster 8)	Factor15	-0.00969476
X8_B.cell__ZFAND5	ZFAND5	B cells (Cluster 8)	Factor15	0.20014
X8_B.cell__ZFAS1	ZFAS1	B cells (Cluster 8)	Factor15	-0.0617695
X8_B.cell__ZFP36	ZFP36	B cells (Cluster 8)	Factor15	0.514283
X8_B.cell__ZFP36L1	ZFP36L1	B cells (Cluster 8)	Factor15	0.014245
X8_B.cell__ZFP36L2	ZFP36L2	B cells (Cluster 8)	Factor15	0.433249
X8_B.cell__ZNF331	ZNF331	B cells (Cluster 8)	Factor15	-0.00019649
X9_Monocytes...CD16_FCGR3A__ABHD5	ABHD5	FCGR3A(high) Monocytes (Cluster 9)	Factor15	0.354704
X9_Monocytes...CD16_FCGR3A__ABRACL	ABRACL	FCGR3A(high) Monocytes (Cluster 9)	Factor15	-0.240255
X9_Monocytes...CD16_FCGR3A__ACAA1	ACAA1	FCGR3A(high) Monocytes (Cluster 9)	Factor15	-0.0982739
X9_Monocytes...CD16_FCGR3A__ACAP2	ACAP2	FCGR3A(high) Monocytes (Cluster 9)	Factor15	0.18837
X9_Monocytes...CD16_FCGR3A__ACTB	ACTB	FCGR3A(high) Monocytes (Cluster 9)	Factor15	-0.271047
X9_Monocytes...CD16_FCGR3A__ACTG1	ACTG1	FCGR3A(high) Monocytes (Cluster 9)	Factor15	-0.121459
X9_Monocytes...CD16_FCGR3A__ACTR2	ACTR2	FCGR3A(high) Monocytes (Cluster 9)	Factor15	-0.126151
X9_Monocytes...CD16_FCGR3A__ACTR3	ACTR3	FCGR3A(high) Monocytes (Cluster 9)	Factor15	-0.18754
X9_Monocytes...CD16_FCGR3A__ADGRE2	ADGRE2	FCGR3A(high) Monocytes (Cluster 9)	Factor15	-0.0521478
X9_Monocytes...CD16_FCGR3A__ADGRE5	ADGRE5	FCGR3A(high) Monocytes (Cluster 9)	Factor15	0.0177543
X9_Monocytes...CD16_FCGR3A__AHNAK	AHNAK	FCGR3A(high) Monocytes (Cluster 9)	Factor15	-0.262453
X9_Monocytes...CD16_FCGR3A__AIF1	AIF1	FCGR3A(high) Monocytes (Cluster 9)	Factor15	0.325816
X9_Monocytes...CD16_FCGR3A__AKAP13	AKAP13	FCGR3A(high) Monocytes (Cluster 9)	Factor15	0.467288
X9_Monocytes...CD16_FCGR3A__AKIRIN2	AKIRIN2	FCGR3A(high) Monocytes (Cluster 9)	Factor15	-0.0512254
X9_Monocytes...CD16_FCGR3A__AMD1	AMD1	FCGR3A(high) Monocytes (Cluster 9)	Factor15	-0.0103469
X9_Monocytes...CD16_FCGR3A__ANAPC11	ANAPC11	FCGR3A(high) Monocytes (Cluster 9)	Factor15	0.508473
X9_Monocytes...CD16_FCGR3A__ANAPC16	ANAPC16	FCGR3A(high) Monocytes (Cluster 9)	Factor15	0.316015
X9_Monocytes...CD16_FCGR3A__ANKRD11	ANKRD11	FCGR3A(high) Monocytes (Cluster 9)	Factor15	0.173126
X9_Monocytes...CD16_FCGR3A__ANKRD12	ANKRD12	FCGR3A(high) Monocytes (Cluster 9)	Factor15	0.0326087
X9_Monocytes...CD16_FCGR3A__ANP32A	ANP32A	FCGR3A(high) Monocytes (Cluster 9)	Factor15	-0.162158
X9_Monocytes...CD16_FCGR3A__ANP32B	ANP32B	FCGR3A(high) Monocytes (Cluster 9)	Factor15	-0.046649
X9_Monocytes...CD16_FCGR3A__ANXA1	ANXA1	FCGR3A(high) Monocytes (Cluster 9)	Factor15	0.173121
X9_Monocytes...CD16_FCGR3A__ANXA2	ANXA2	FCGR3A(high) Monocytes (Cluster 9)	Factor15	-0.364764
X9_Monocytes...CD16_FCGR3A__ANXA5	ANXA5	FCGR3A(high) Monocytes (Cluster 9)	Factor15	-0.352335
X9_Monocytes...CD16_FCGR3A__AP1S2	AP1S2	FCGR3A(high) Monocytes (Cluster 9)	Factor15	-0.0920709
X9_Monocytes...CD16_FCGR3A__AP2S1	AP2S1	FCGR3A(high) Monocytes (Cluster 9)	Factor15	-0.0376951
X9_Monocytes...CD16_FCGR3A__APBB1IP	APBB1IP	FCGR3A(high) Monocytes (Cluster 9)	Factor15	-0.227934
X9_Monocytes...CD16_FCGR3A__APLP2	APLP2	FCGR3A(high) Monocytes (Cluster 9)	Factor15	-0.0287605
X9_Monocytes...CD16_FCGR3A__APRT	APRT	FCGR3A(high) Monocytes (Cluster 9)	Factor15	0.0624565
X9_Monocytes...CD16_FCGR3A__ARF1	ARF1	FCGR3A(high) Monocytes (Cluster 9)	Factor15	0.188268
X9_Monocytes...CD16_FCGR3A__ARF6	ARF6	FCGR3A(high) Monocytes (Cluster 9)	Factor15	-0.276408
X9_Monocytes...CD16_FCGR3A__ARGLU1	ARGLU1	FCGR3A(high) Monocytes (Cluster 9)	Factor15	-0.0963373
X9_Monocytes...CD16_FCGR3A__ARHGAP30	ARHGAP30	FCGR3A(high) Monocytes (Cluster 9)	Factor15	0.134509
X9_Monocytes...CD16_FCGR3A__ARHGDIA	ARHGDIA	FCGR3A(high) Monocytes (Cluster 9)	Factor15	-0.107506
X9_Monocytes...CD16_FCGR3A__ARHGDIB	ARHGDIB	FCGR3A(high) Monocytes (Cluster 9)	Factor15	-0.0158347
X9_Monocytes...CD16_FCGR3A__ARL4A	ARL4A	FCGR3A(high) Monocytes (Cluster 9)	Factor15	0.070644
X9_Monocytes...CD16_FCGR3A__ARL6IP4	ARL6IP4	FCGR3A(high) Monocytes (Cluster 9)	Factor15	0.131927
X9_Monocytes...CD16_FCGR3A__ARL6IP5	ARL6IP5	FCGR3A(high) Monocytes (Cluster 9)	Factor15	-0.111988
X9_Monocytes...CD16_FCGR3A__ARPC1B	ARPC1B	FCGR3A(high) Monocytes (Cluster 9)	Factor15	-0.0979153
X9_Monocytes...CD16_FCGR3A__ARPC2	ARPC2	FCGR3A(high) Monocytes (Cluster 9)	Factor15	-0.00843646
X9_Monocytes...CD16_FCGR3A__ARPC3	ARPC3	FCGR3A(high) Monocytes (Cluster 9)	Factor15	0.192493
X9_Monocytes...CD16_FCGR3A__ARPC4	ARPC4	FCGR3A(high) Monocytes (Cluster 9)	Factor15	-0.0518512
X9_Monocytes...CD16_FCGR3A__ARPC5	ARPC5	FCGR3A(high) Monocytes (Cluster 9)	Factor15	-0.0454259
X9_Monocytes...CD16_FCGR3A__ARRB2	ARRB2	FCGR3A(high) Monocytes (Cluster 9)	Factor15	0.0487106
X9_Monocytes...CD16_FCGR3A__ASAH1	ASAH1	FCGR3A(high) Monocytes (Cluster 9)	Factor15	0.294358
