## Supplementary Tables for "Multi-Omic Factor Analysis uncovers immunological signatures with pathophysiologic and clinical implications in coronary syndromes" (part 16 of 21)

### Sheet: TABLE6 (continued)
feature_name	gene	view	factor	weight
X9_Monocytes...CD16_FCGR3A__ATF3	ATF3	FCGR3A(high) Monocytes (Cluster 9)	Factor15	-0.131548
X9_Monocytes...CD16_FCGR3A__ATF4	ATF4	FCGR3A(high) Monocytes (Cluster 9)	Factor15	-0.369672
X9_Monocytes...CD16_FCGR3A__ATG3	ATG3	FCGR3A(high) Monocytes (Cluster 9)	Factor15	0.021659
X9_Monocytes...CD16_FCGR3A__ATP1A1	ATP1A1	FCGR3A(high) Monocytes (Cluster 9)	Factor15	-0.0338281
X9_Monocytes...CD16_FCGR3A__ATP1B3	ATP1B3	FCGR3A(high) Monocytes (Cluster 9)	Factor15	0.394961
X9_Monocytes...CD16_FCGR3A__ATP2B1	ATP2B1	FCGR3A(high) Monocytes (Cluster 9)	Factor15	-0.361331
X9_Monocytes...CD16_FCGR3A__ATP2B1.AS1	ATP2B1.AS1	FCGR3A(high) Monocytes (Cluster 9)	Factor15	-0.177775
X9_Monocytes...CD16_FCGR3A__ATP5F1A	ATP5F1A	FCGR3A(high) Monocytes (Cluster 9)	Factor15	0.0785526
X9_Monocytes...CD16_FCGR3A__ATP5F1B	ATP5F1B	FCGR3A(high) Monocytes (Cluster 9)	Factor15	-0.24703
X9_Monocytes...CD16_FCGR3A__ATP5F1C	ATP5F1C	FCGR3A(high) Monocytes (Cluster 9)	Factor15	0.0700526
X9_Monocytes...CD16_FCGR3A__ATP5F1D	ATP5F1D	FCGR3A(high) Monocytes (Cluster 9)	Factor15	0.0247403
X9_Monocytes...CD16_FCGR3A__ATP5F1E	ATP5F1E	FCGR3A(high) Monocytes (Cluster 9)	Factor15	0.403968
X9_Monocytes...CD16_FCGR3A__ATP5IF1	ATP5IF1	FCGR3A(high) Monocytes (Cluster 9)	Factor15	0.000384465
X9_Monocytes...CD16_FCGR3A__ATP5MC2	ATP5MC2	FCGR3A(high) Monocytes (Cluster 9)	Factor15	-0.0661565
X9_Monocytes...CD16_FCGR3A__ATP5MC3	ATP5MC3	FCGR3A(high) Monocytes (Cluster 9)	Factor15	0.019459
X9_Monocytes...CD16_FCGR3A__ATP5MD	ATP5MD	FCGR3A(high) Monocytes (Cluster 9)	Factor15	0.125301
X9_Monocytes...CD16_FCGR3A__ATP5ME	ATP5ME	FCGR3A(high) Monocytes (Cluster 9)	Factor15	0.154233
X9_Monocytes...CD16_FCGR3A__ATP5MF	ATP5MF	FCGR3A(high) Monocytes (Cluster 9)	Factor15	0.0474025
X9_Monocytes...CD16_FCGR3A__ATP5MG	ATP5MG	FCGR3A(high) Monocytes (Cluster 9)	Factor15	-0.160253
X9_Monocytes...CD16_FCGR3A__ATP5MPL	ATP5MPL	FCGR3A(high) Monocytes (Cluster 9)	Factor15	-0.0712709
X9_Monocytes...CD16_FCGR3A__ATP5PB	ATP5PB	FCGR3A(high) Monocytes (Cluster 9)	Factor15	0.293183
X9_Monocytes...CD16_FCGR3A__ATP5PD	ATP5PD	FCGR3A(high) Monocytes (Cluster 9)	Factor15	-0.0617092
X9_Monocytes...CD16_FCGR3A__ATP5PF	ATP5PF	FCGR3A(high) Monocytes (Cluster 9)	Factor15	-0.13195
X9_Monocytes...CD16_FCGR3A__ATP5PO	ATP5PO	FCGR3A(high) Monocytes (Cluster 9)	Factor15	-0.246436
X9_Monocytes...CD16_FCGR3A__ATP6AP2	ATP6AP2	FCGR3A(high) Monocytes (Cluster 9)	Factor15	-0.446926
X9_Monocytes...CD16_FCGR3A__ATP6V0B	ATP6V0B	FCGR3A(high) Monocytes (Cluster 9)	Factor15	-0.23517
X9_Monocytes...CD16_FCGR3A__ATP6V0D1	ATP6V0D1	FCGR3A(high) Monocytes (Cluster 9)	Factor15	-0.292449
X9_Monocytes...CD16_FCGR3A__ATP6V0E1	ATP6V0E1	FCGR3A(high) Monocytes (Cluster 9)	Factor15	-0.0455289
X9_Monocytes...CD16_FCGR3A__ATP6V1F	ATP6V1F	FCGR3A(high) Monocytes (Cluster 9)	Factor15	-0.292704
X9_Monocytes...CD16_FCGR3A__ATP6V1G1	ATP6V1G1	FCGR3A(high) Monocytes (Cluster 9)	Factor15	0.0170061
X9_Monocytes...CD16_FCGR3A__B2M	B2M	FCGR3A(high) Monocytes (Cluster 9)	Factor15	0.0857011
X9_Monocytes...CD16_FCGR3A__BACH1	BACH1	FCGR3A(high) Monocytes (Cluster 9)	Factor15	-0.102518
X9_Monocytes...CD16_FCGR3A__BAX	BAX	FCGR3A(high) Monocytes (Cluster 9)	Factor15	0.0454036
X9_Monocytes...CD16_FCGR3A__BAZ1A	BAZ1A	FCGR3A(high) Monocytes (Cluster 9)	Factor15	0.0237111
X9_Monocytes...CD16_FCGR3A__BCL2A1	BCL2A1	FCGR3A(high) Monocytes (Cluster 9)	Factor15	0.0335353
X9_Monocytes...CD16_FCGR3A__BCLAF1	BCLAF1	FCGR3A(high) Monocytes (Cluster 9)	Factor15	0.0248296
X9_Monocytes...CD16_FCGR3A__BID	BID	FCGR3A(high) Monocytes (Cluster 9)	Factor15	-0.0750966
X9_Monocytes...CD16_FCGR3A__BIN2	BIN2	FCGR3A(high) Monocytes (Cluster 9)	Factor15	0.102421
X9_Monocytes...CD16_FCGR3A__BLOC1S1	BLOC1S1	FCGR3A(high) Monocytes (Cluster 9)	Factor15	-0.0827783
X9_Monocytes...CD16_FCGR3A__BNIP2	BNIP2	FCGR3A(high) Monocytes (Cluster 9)	Factor15	-0.30455
X9_Monocytes...CD16_FCGR3A__BNIP3L	BNIP3L	FCGR3A(high) Monocytes (Cluster 9)	Factor15	-0.0123382
X9_Monocytes...CD16_FCGR3A__BOD1L1	BOD1L1	FCGR3A(high) Monocytes (Cluster 9)	Factor15	0.0407492
X9_Monocytes...CD16_FCGR3A__BRD2	BRD2	FCGR3A(high) Monocytes (Cluster 9)	Factor15	-0.0622126
X9_Monocytes...CD16_FCGR3A__BRI3	BRI3	FCGR3A(high) Monocytes (Cluster 9)	Factor15	0.00330265
X9_Monocytes...CD16_FCGR3A__BRK1	BRK1	FCGR3A(high) Monocytes (Cluster 9)	Factor15	0.223974
X9_Monocytes...CD16_FCGR3A__BST2	BST2	FCGR3A(high) Monocytes (Cluster 9)	Factor15	0.162506
X9_Monocytes...CD16_FCGR3A__BTF3	BTF3	FCGR3A(high) Monocytes (Cluster 9)	Factor15	0.116002
X9_Monocytes...CD16_FCGR3A__BTG1	BTG1	FCGR3A(high) Monocytes (Cluster 9)	Factor15	0.0176811
X9_Monocytes...CD16_FCGR3A__BTG2	BTG2	FCGR3A(high) Monocytes (Cluster 9)	Factor15	-0.136911
X9_Monocytes...CD16_FCGR3A__BZW1	BZW1	FCGR3A(high) Monocytes (Cluster 9)	Factor15	-0.333481
X9_Monocytes...CD16_FCGR3A__C11orf58	C11orf58	FCGR3A(high) Monocytes (Cluster 9)	Factor15	-0.0296464
X9_Monocytes...CD16_FCGR3A__C12orf57	C12orf57	FCGR3A(high) Monocytes (Cluster 9)	Factor15	-0.168558
X9_Monocytes...CD16_FCGR3A__C19orf38	C19orf38	FCGR3A(high) Monocytes (Cluster 9)	Factor15	0.105864
X9_Monocytes...CD16_FCGR3A__C19orf53	C19orf53	FCGR3A(high) Monocytes (Cluster 9)	Factor15	-0.125952
X9_Monocytes...CD16_FCGR3A__C1orf162	C1orf162	FCGR3A(high) Monocytes (Cluster 9)	Factor15	0.325658
X9_Monocytes...CD16_FCGR3A__C4orf3	C4orf3	FCGR3A(high) Monocytes (Cluster 9)	Factor15	0.0736431
X9_Monocytes...CD16_FCGR3A__C4orf48	C4orf48	FCGR3A(high) Monocytes (Cluster 9)	Factor15	0.0127695
X9_Monocytes...CD16_FCGR3A__C5AR1	C5AR1	FCGR3A(high) Monocytes (Cluster 9)	Factor15	0.119767
X9_Monocytes...CD16_FCGR3A__C6orf62	C6orf62	FCGR3A(high) Monocytes (Cluster 9)	Factor15	0.0681752
X9_Monocytes...CD16_FCGR3A__C9orf16	C9orf16	FCGR3A(high) Monocytes (Cluster 9)	Factor15	-0.00560849
X9_Monocytes...CD16_FCGR3A__C9orf72	C9orf72	FCGR3A(high) Monocytes (Cluster 9)	Factor15	0.0228508
X9_Monocytes...CD16_FCGR3A__C9orf78	C9orf78	FCGR3A(high) Monocytes (Cluster 9)	Factor15	0.115014
X9_Monocytes...CD16_FCGR3A__CALM1	CALM1	FCGR3A(high) Monocytes (Cluster 9)	Factor15	-0.0150185
X9_Monocytes...CD16_FCGR3A__CALM2	CALM2	FCGR3A(high) Monocytes (Cluster 9)	Factor15	-0.127331
X9_Monocytes...CD16_FCGR3A__CALM3	CALM3	FCGR3A(high) Monocytes (Cluster 9)	Factor15	-0.00661935
X9_Monocytes...CD16_FCGR3A__CALR	CALR	FCGR3A(high) Monocytes (Cluster 9)	Factor15	0.0514566
X9_Monocytes...CD16_FCGR3A__CAP1	CAP1	FCGR3A(high) Monocytes (Cluster 9)	Factor15	-0.331499
X9_Monocytes...CD16_FCGR3A__CAPNS1	CAPNS1	FCGR3A(high) Monocytes (Cluster 9)	Factor15	0.0258177
X9_Monocytes...CD16_FCGR3A__CAPZA1	CAPZA1	FCGR3A(high) Monocytes (Cluster 9)	Factor15	-0.0575781
X9_Monocytes...CD16_FCGR3A__CAPZA2	CAPZA2	FCGR3A(high) Monocytes (Cluster 9)	Factor15	0.0695081
X9_Monocytes...CD16_FCGR3A__CAPZB	CAPZB	FCGR3A(high) Monocytes (Cluster 9)	Factor15	0.0613309
X9_Monocytes...CD16_FCGR3A__CARD16	CARD16	FCGR3A(high) Monocytes (Cluster 9)	Factor15	0.249731
X9_Monocytes...CD16_FCGR3A__CASP1	CASP1	FCGR3A(high) Monocytes (Cluster 9)	Factor15	0.0583057
X9_Monocytes...CD16_FCGR3A__CAST	CAST	FCGR3A(high) Monocytes (Cluster 9)	Factor15	-0.0226227
X9_Monocytes...CD16_FCGR3A__CBX3	CBX3	FCGR3A(high) Monocytes (Cluster 9)	Factor15	-0.0941137
X9_Monocytes...CD16_FCGR3A__CCNI	CCNI	FCGR3A(high) Monocytes (Cluster 9)	Factor15	-0.0141532
X9_Monocytes...CD16_FCGR3A__CCNL1	CCNL1	FCGR3A(high) Monocytes (Cluster 9)	Factor15	-0.285613
X9_Monocytes...CD16_FCGR3A__CCT5	CCT5	FCGR3A(high) Monocytes (Cluster 9)	Factor15	-0.198598
X9_Monocytes...CD16_FCGR3A__CD164	CD164	FCGR3A(high) Monocytes (Cluster 9)	Factor15	-0.00898017
X9_Monocytes...CD16_FCGR3A__CD300E	CD300E	FCGR3A(high) Monocytes (Cluster 9)	Factor15	-0.0396735
X9_Monocytes...CD16_FCGR3A__CD37	CD37	FCGR3A(high) Monocytes (Cluster 9)	Factor15	0.00503261
X9_Monocytes...CD16_FCGR3A__CD44	CD44	FCGR3A(high) Monocytes (Cluster 9)	Factor15	-0.588062
X9_Monocytes...CD16_FCGR3A__CD47	CD47	FCGR3A(high) Monocytes (Cluster 9)	Factor15	-0.0803238
X9_Monocytes...CD16_FCGR3A__CD48	CD48	FCGR3A(high) Monocytes (Cluster 9)	Factor15	-0.343484
X9_Monocytes...CD16_FCGR3A__CD52	CD52	FCGR3A(high) Monocytes (Cluster 9)	Factor15	0.0872436
X9_Monocytes...CD16_FCGR3A__CD53	CD53	FCGR3A(high) Monocytes (Cluster 9)	Factor15	0.111489
X9_Monocytes...CD16_FCGR3A__CD55	CD55	FCGR3A(high) Monocytes (Cluster 9)	Factor15	-0.0443061
X9_Monocytes...CD16_FCGR3A__CD63	CD63	FCGR3A(high) Monocytes (Cluster 9)	Factor15	-0.174897
X9_Monocytes...CD16_FCGR3A__CD68	CD68	FCGR3A(high) Monocytes (Cluster 9)	Factor15	-0.0801272
X9_Monocytes...CD16_FCGR3A__CD74	CD74	FCGR3A(high) Monocytes (Cluster 9)	Factor15	-0.0266991
X9_Monocytes...CD16_FCGR3A__CD83	CD83	FCGR3A(high) Monocytes (Cluster 9)	Factor15	-0.116946
X9_Monocytes...CD16_FCGR3A__CD86	CD86	FCGR3A(high) Monocytes (Cluster 9)	Factor15	0.00616812
X9_Monocytes...CD16_FCGR3A__CDC42	CDC42	FCGR3A(high) Monocytes (Cluster 9)	Factor15	-0.115073
X9_Monocytes...CD16_FCGR3A__CDC42SE1	CDC42SE1	FCGR3A(high) Monocytes (Cluster 9)	Factor15	0.103483
X9_Monocytes...CD16_FCGR3A__CDKN1A	CDKN1A	FCGR3A(high) Monocytes (Cluster 9)	Factor15	0.103959
X9_Monocytes...CD16_FCGR3A__CDKN1C	CDKN1C	FCGR3A(high) Monocytes (Cluster 9)	Factor15	0.438673
X9_Monocytes...CD16_FCGR3A__CDKN2D	CDKN2D	FCGR3A(high) Monocytes (Cluster 9)	Factor15	0.0968489
X9_Monocytes...CD16_FCGR3A__CDV3	CDV3	FCGR3A(high) Monocytes (Cluster 9)	Factor15	0.0533621
X9_Monocytes...CD16_FCGR3A__CEBPB	CEBPB	FCGR3A(high) Monocytes (Cluster 9)	Factor15	-0.173743
X9_Monocytes...CD16_FCGR3A__CEBPD	CEBPD	FCGR3A(high) Monocytes (Cluster 9)	Factor15	0.36348
X9_Monocytes...CD16_FCGR3A__CELF2	CELF2	FCGR3A(high) Monocytes (Cluster 9)	Factor15	0.55444
X9_Monocytes...CD16_FCGR3A__CFD	CFD	FCGR3A(high) Monocytes (Cluster 9)	Factor15	-0.0540609
X9_Monocytes...CD16_FCGR3A__CFL1	CFL1	FCGR3A(high) Monocytes (Cluster 9)	Factor15	0.0240879
X9_Monocytes...CD16_FCGR3A__CFLAR	CFLAR	FCGR3A(high) Monocytes (Cluster 9)	Factor15	0.00564543
X9_Monocytes...CD16_FCGR3A__CFP	CFP	FCGR3A(high) Monocytes (Cluster 9)	Factor15	-0.0571562
X9_Monocytes...CD16_FCGR3A__CHCHD10	CHCHD10	FCGR3A(high) Monocytes (Cluster 9)	Factor15	-0.229894
X9_Monocytes...CD16_FCGR3A__CHCHD2	CHCHD2	FCGR3A(high) Monocytes (Cluster 9)	Factor15	0.104982
X9_Monocytes...CD16_FCGR3A__CHD1	CHD1	FCGR3A(high) Monocytes (Cluster 9)	Factor15	0.0447442
X9_Monocytes...CD16_FCGR3A__CHMP1B	CHMP1B	FCGR3A(high) Monocytes (Cluster 9)	Factor15	-0.0609841
X9_Monocytes...CD16_FCGR3A__CHMP2A	CHMP2A	FCGR3A(high) Monocytes (Cluster 9)	Factor15	0.0680056
X9_Monocytes...CD16_FCGR3A__CIB1	CIB1	FCGR3A(high) Monocytes (Cluster 9)	Factor15	-0.0626745
X9_Monocytes...CD16_FCGR3A__CIRBP	CIRBP	FCGR3A(high) Monocytes (Cluster 9)	Factor15	0.242657
X9_Monocytes...CD16_FCGR3A__CLEC12A	CLEC12A	FCGR3A(high) Monocytes (Cluster 9)	Factor15	0.0613505
X9_Monocytes...CD16_FCGR3A__CLEC2B	CLEC2B	FCGR3A(high) Monocytes (Cluster 9)	Factor15	-0.15299
X9_Monocytes...CD16_FCGR3A__CLEC7A	CLEC7A	FCGR3A(high) Monocytes (Cluster 9)	Factor15	-0.278247
X9_Monocytes...CD16_FCGR3A__CLIC1	CLIC1	FCGR3A(high) Monocytes (Cluster 9)	Factor15	-0.218677
X9_Monocytes...CD16_FCGR3A__CLK1	CLK1	FCGR3A(high) Monocytes (Cluster 9)	Factor15	-0.10408
X9_Monocytes...CD16_FCGR3A__CLTA	CLTA	FCGR3A(high) Monocytes (Cluster 9)	Factor15	-0.0706437
X9_Monocytes...CD16_FCGR3A__CMTM6	CMTM6	FCGR3A(high) Monocytes (Cluster 9)	Factor15	-0.121114
X9_Monocytes...CD16_FCGR3A__CNBP	CNBP	FCGR3A(high) Monocytes (Cluster 9)	Factor15	-0.0132961
X9_Monocytes...CD16_FCGR3A__CNPY3	CNPY3	FCGR3A(high) Monocytes (Cluster 9)	Factor15	-0.222
X9_Monocytes...CD16_FCGR3A__COMMD6	COMMD6	FCGR3A(high) Monocytes (Cluster 9)	Factor15	-0.0625985
X9_Monocytes...CD16_FCGR3A__COPE	COPE	FCGR3A(high) Monocytes (Cluster 9)	Factor15	0.100409
X9_Monocytes...CD16_FCGR3A__COPS9	COPS9	FCGR3A(high) Monocytes (Cluster 9)	Factor15	0.131673
X9_Monocytes...CD16_FCGR3A__CORO1A	CORO1A	FCGR3A(high) Monocytes (Cluster 9)	Factor15	-0.223243
X9_Monocytes...CD16_FCGR3A__COTL1	COTL1	FCGR3A(high) Monocytes (Cluster 9)	Factor15	-0.0565178
X9_Monocytes...CD16_FCGR3A__COX17	COX17	FCGR3A(high) Monocytes (Cluster 9)	Factor15	-0.186522
X9_Monocytes...CD16_FCGR3A__COX4I1	COX4I1	FCGR3A(high) Monocytes (Cluster 9)	Factor15	0.0482729
X9_Monocytes...CD16_FCGR3A__COX5A	COX5A	FCGR3A(high) Monocytes (Cluster 9)	Factor15	-0.214367
X9_Monocytes...CD16_FCGR3A__COX5B	COX5B	FCGR3A(high) Monocytes (Cluster 9)	Factor15	0.577514
X9_Monocytes...CD16_FCGR3A__COX6A1	COX6A1	FCGR3A(high) Monocytes (Cluster 9)	Factor15	0.0913248
X9_Monocytes...CD16_FCGR3A__COX6B1	COX6B1	FCGR3A(high) Monocytes (Cluster 9)	Factor15	-0.0890373
X9_Monocytes...CD16_FCGR3A__COX6C	COX6C	FCGR3A(high) Monocytes (Cluster 9)	Factor15	0.163176
X9_Monocytes...CD16_FCGR3A__COX7A2	COX7A2	FCGR3A(high) Monocytes (Cluster 9)	Factor15	0.0112426
X9_Monocytes...CD16_FCGR3A__COX7A2L	COX7A2L	FCGR3A(high) Monocytes (Cluster 9)	Factor15	0.0718676
X9_Monocytes...CD16_FCGR3A__COX7B	COX7B	FCGR3A(high) Monocytes (Cluster 9)	Factor15	-0.122713
X9_Monocytes...CD16_FCGR3A__COX7C	COX7C	FCGR3A(high) Monocytes (Cluster 9)	Factor15	0.261988
X9_Monocytes...CD16_FCGR3A__COX8A	COX8A	FCGR3A(high) Monocytes (Cluster 9)	Factor15	0.116653
X9_Monocytes...CD16_FCGR3A__CPPED1	CPPED1	FCGR3A(high) Monocytes (Cluster 9)	Factor15	-0.116296
X9_Monocytes...CD16_FCGR3A__CPVL	CPVL	FCGR3A(high) Monocytes (Cluster 9)	Factor15	-0.063662
X9_Monocytes...CD16_FCGR3A__CRIP1	CRIP1	FCGR3A(high) Monocytes (Cluster 9)	Factor15	-0.266712
X9_Monocytes...CD16_FCGR3A__CSDE1	CSDE1	FCGR3A(high) Monocytes (Cluster 9)	Factor15	-0.152633
X9_Monocytes...CD16_FCGR3A__CSF1R	CSF1R	FCGR3A(high) Monocytes (Cluster 9)	Factor15	-0.0807473
X9_Monocytes...CD16_FCGR3A__CSK	CSK	FCGR3A(high) Monocytes (Cluster 9)	Factor15	-0.16209
X9_Monocytes...CD16_FCGR3A__CSNK1A1	CSNK1A1	FCGR3A(high) Monocytes (Cluster 9)	Factor15	-0.134124
X9_Monocytes...CD16_FCGR3A__CST3	CST3	FCGR3A(high) Monocytes (Cluster 9)	Factor15	-0.00686503
X9_Monocytes...CD16_FCGR3A__CSTA	CSTA	FCGR3A(high) Monocytes (Cluster 9)	Factor15	-0.0329327
X9_Monocytes...CD16_FCGR3A__CSTB	CSTB	FCGR3A(high) Monocytes (Cluster 9)	Factor15	-0.118326
X9_Monocytes...CD16_FCGR3A__CTSB	CTSB	FCGR3A(high) Monocytes (Cluster 9)	Factor15	-0.00325759
X9_Monocytes...CD16_FCGR3A__CTSC	CTSC	FCGR3A(high) Monocytes (Cluster 9)	Factor15	0.288068
X9_Monocytes...CD16_FCGR3A__CTSD	CTSD	FCGR3A(high) Monocytes (Cluster 9)	Factor15	-0.216844
X9_Monocytes...CD16_FCGR3A__CTSS	CTSS	FCGR3A(high) Monocytes (Cluster 9)	Factor15	0.0253049
X9_Monocytes...CD16_FCGR3A__CTSZ	CTSZ	FCGR3A(high) Monocytes (Cluster 9)	Factor15	-0.379957
X9_Monocytes...CD16_FCGR3A__CUX1	CUX1	FCGR3A(high) Monocytes (Cluster 9)	Factor15	-0.00896841
X9_Monocytes...CD16_FCGR3A__CXCL16	CXCL16	FCGR3A(high) Monocytes (Cluster 9)	Factor15	0.13763
X9_Monocytes...CD16_FCGR3A__CXCL8	CXCL8	FCGR3A(high) Monocytes (Cluster 9)	Factor15	-0.241041
X9_Monocytes...CD16_FCGR3A__CYBA	CYBA	FCGR3A(high) Monocytes (Cluster 9)	Factor15	0.10728
X9_Monocytes...CD16_FCGR3A__CYBB	CYBB	FCGR3A(high) Monocytes (Cluster 9)	Factor15	-0.367465
X9_Monocytes...CD16_FCGR3A__CYCS	CYCS	FCGR3A(high) Monocytes (Cluster 9)	Factor15	0.0269945
X9_Monocytes...CD16_FCGR3A__CYTIP	CYTIP	FCGR3A(high) Monocytes (Cluster 9)	Factor15	0.0434926
X9_Monocytes...CD16_FCGR3A__DAZAP2	DAZAP2	FCGR3A(high) Monocytes (Cluster 9)	Factor15	-0.194149
X9_Monocytes...CD16_FCGR3A__DBI	DBI	FCGR3A(high) Monocytes (Cluster 9)	Factor15	-0.0377012
X9_Monocytes...CD16_FCGR3A__DDT	DDT	FCGR3A(high) Monocytes (Cluster 9)	Factor15	0.181516
X9_Monocytes...CD16_FCGR3A__DDX17	DDX17	FCGR3A(high) Monocytes (Cluster 9)	Factor15	0.0291368
X9_Monocytes...CD16_FCGR3A__DDX21	DDX21	FCGR3A(high) Monocytes (Cluster 9)	Factor15	0.01303
X9_Monocytes...CD16_FCGR3A__DDX24	DDX24	FCGR3A(high) Monocytes (Cluster 9)	Factor15	0.0472659
X9_Monocytes...CD16_FCGR3A__DDX3X	DDX3X	FCGR3A(high) Monocytes (Cluster 9)	Factor15	-0.0323678
X9_Monocytes...CD16_FCGR3A__DDX46	DDX46	FCGR3A(high) Monocytes (Cluster 9)	Factor15	0.21595
X9_Monocytes...CD16_FCGR3A__DDX5	DDX5	FCGR3A(high) Monocytes (Cluster 9)	Factor15	0.137786
X9_Monocytes...CD16_FCGR3A__DEK	DEK	FCGR3A(high) Monocytes (Cluster 9)	Factor15	-0.0332514
X9_Monocytes...CD16_FCGR3A__DIAPH1	DIAPH1	FCGR3A(high) Monocytes (Cluster 9)	Factor15	0.221448
X9_Monocytes...CD16_FCGR3A__DNAJA1	DNAJA1	FCGR3A(high) Monocytes (Cluster 9)	Factor15	-0.00294292
X9_Monocytes...CD16_FCGR3A__DNAJB1	DNAJB1	FCGR3A(high) Monocytes (Cluster 9)	Factor15	0.0875359
X9_Monocytes...CD16_FCGR3A__DNAJB6	DNAJB6	FCGR3A(high) Monocytes (Cluster 9)	Factor15	0.0309345
X9_Monocytes...CD16_FCGR3A__DOCK2	DOCK2	FCGR3A(high) Monocytes (Cluster 9)	Factor15	-0.0498048
X9_Monocytes...CD16_FCGR3A__DOCK8	DOCK8	FCGR3A(high) Monocytes (Cluster 9)	Factor15	-0.216959
X9_Monocytes...CD16_FCGR3A__DOK2	DOK2	FCGR3A(high) Monocytes (Cluster 9)	Factor15	-0.281325
X9_Monocytes...CD16_FCGR3A__DRAP1	DRAP1	FCGR3A(high) Monocytes (Cluster 9)	Factor15	0.228748
X9_Monocytes...CD16_FCGR3A__DSTN	DSTN	FCGR3A(high) Monocytes (Cluster 9)	Factor15	0.059923
X9_Monocytes...CD16_FCGR3A__DUSP1	DUSP1	FCGR3A(high) Monocytes (Cluster 9)	Factor15	-0.450778
X9_Monocytes...CD16_FCGR3A__DUSP6	DUSP6	FCGR3A(high) Monocytes (Cluster 9)	Factor15	-0.355861
X9_Monocytes...CD16_FCGR3A__DYNLL1	DYNLL1	FCGR3A(high) Monocytes (Cluster 9)	Factor15	-0.348358
X9_Monocytes...CD16_FCGR3A__EDF1	EDF1	FCGR3A(high) Monocytes (Cluster 9)	Factor15	0.078436
X9_Monocytes...CD16_FCGR3A__EEF1A1	EEF1A1	FCGR3A(high) Monocytes (Cluster 9)	Factor15	-0.047081
X9_Monocytes...CD16_FCGR3A__EEF1B2	EEF1B2	FCGR3A(high) Monocytes (Cluster 9)	Factor15	-0.0998149
X9_Monocytes...CD16_FCGR3A__EEF1D	EEF1D	FCGR3A(high) Monocytes (Cluster 9)	Factor15	0.138692
X9_Monocytes...CD16_FCGR3A__EEF2	EEF2	FCGR3A(high) Monocytes (Cluster 9)	Factor15	-0.154867
X9_Monocytes...CD16_FCGR3A__EFHD2	EFHD2	FCGR3A(high) Monocytes (Cluster 9)	Factor15	-0.0566382
X9_Monocytes...CD16_FCGR3A__EHBP1L1	EHBP1L1	FCGR3A(high) Monocytes (Cluster 9)	Factor15	-0.0540015
X9_Monocytes...CD16_FCGR3A__EID1	EID1	FCGR3A(high) Monocytes (Cluster 9)	Factor15	-0.0819958
X9_Monocytes...CD16_FCGR3A__EIF1	EIF1	FCGR3A(high) Monocytes (Cluster 9)	Factor15	-0.0532381
X9_Monocytes...CD16_FCGR3A__EIF1AX	EIF1AX	FCGR3A(high) Monocytes (Cluster 9)	Factor15	-0.000812357
X9_Monocytes...CD16_FCGR3A__EIF2S2	EIF2S2	FCGR3A(high) Monocytes (Cluster 9)	Factor15	0.142501
X9_Monocytes...CD16_FCGR3A__EIF3A	EIF3A	FCGR3A(high) Monocytes (Cluster 9)	Factor15	0.0841013
X9_Monocytes...CD16_FCGR3A__EIF3E	EIF3E	FCGR3A(high) Monocytes (Cluster 9)	Factor15	-0.193206
X9_Monocytes...CD16_FCGR3A__EIF3F	EIF3F	FCGR3A(high) Monocytes (Cluster 9)	Factor15	0.0543718
X9_Monocytes...CD16_FCGR3A__EIF3G	EIF3G	FCGR3A(high) Monocytes (Cluster 9)	Factor15	0.0538515
X9_Monocytes...CD16_FCGR3A__EIF3H	EIF3H	FCGR3A(high) Monocytes (Cluster 9)	Factor15	0.125973
X9_Monocytes...CD16_FCGR3A__EIF3K	EIF3K	FCGR3A(high) Monocytes (Cluster 9)	Factor15	-0.132613
X9_Monocytes...CD16_FCGR3A__EIF3L	EIF3L	FCGR3A(high) Monocytes (Cluster 9)	Factor15	-0.170643
X9_Monocytes...CD16_FCGR3A__EIF4A1	EIF4A1	FCGR3A(high) Monocytes (Cluster 9)	Factor15	-0.223459
X9_Monocytes...CD16_FCGR3A__EIF4A2	EIF4A2	FCGR3A(high) Monocytes (Cluster 9)	Factor15	0.0274928
X9_Monocytes...CD16_FCGR3A__EIF4B	EIF4B	FCGR3A(high) Monocytes (Cluster 9)	Factor15	-0.0680056
X9_Monocytes...CD16_FCGR3A__EIF4G2	EIF4G2	FCGR3A(high) Monocytes (Cluster 9)	Factor15	-0.0110579
X9_Monocytes...CD16_FCGR3A__EIF5	EIF5	FCGR3A(high) Monocytes (Cluster 9)	Factor15	-0.395688
X9_Monocytes...CD16_FCGR3A__EIF5A	EIF5A	FCGR3A(high) Monocytes (Cluster 9)	Factor15	-0.0744096
X9_Monocytes...CD16_FCGR3A__ELF1	ELF1	FCGR3A(high) Monocytes (Cluster 9)	Factor15	0.0264997
X9_Monocytes...CD16_FCGR3A__ELOB	ELOB	FCGR3A(high) Monocytes (Cluster 9)	Factor15	0.0442234
X9_Monocytes...CD16_FCGR3A__EMP3	EMP3	FCGR3A(high) Monocytes (Cluster 9)	Factor15	-0.276101
X9_Monocytes...CD16_FCGR3A__ENO1	ENO1	FCGR3A(high) Monocytes (Cluster 9)	Factor15	-0.112184
X9_Monocytes...CD16_FCGR3A__ENY2	ENY2	FCGR3A(high) Monocytes (Cluster 9)	Factor15	-0.00483587
X9_Monocytes...CD16_FCGR3A__EPC1	EPC1	FCGR3A(high) Monocytes (Cluster 9)	Factor15	0.0808041
X9_Monocytes...CD16_FCGR3A__ERH	ERH	FCGR3A(high) Monocytes (Cluster 9)	Factor15	-0.215232
X9_Monocytes...CD16_FCGR3A__ERICH1	ERICH1	FCGR3A(high) Monocytes (Cluster 9)	Factor15	0.0807844
X9_Monocytes...CD16_FCGR3A__ERP29	ERP29	FCGR3A(high) Monocytes (Cluster 9)	Factor15	0.1097
X9_Monocytes...CD16_FCGR3A__ETS2	ETS2	FCGR3A(high) Monocytes (Cluster 9)	Factor15	0.381487
X9_Monocytes...CD16_FCGR3A__EVI2B	EVI2B	FCGR3A(high) Monocytes (Cluster 9)	Factor15	-0.0867707
X9_Monocytes...CD16_FCGR3A__EZR	EZR	FCGR3A(high) Monocytes (Cluster 9)	Factor15	-0.271877
X9_Monocytes...CD16_FCGR3A__FAM107B	FAM107B	FCGR3A(high) Monocytes (Cluster 9)	Factor15	-0.00205562
X9_Monocytes...CD16_FCGR3A__FAM133B	FAM133B	FCGR3A(high) Monocytes (Cluster 9)	Factor15	0.136707
X9_Monocytes...CD16_FCGR3A__FAM49A	FAM49A	FCGR3A(high) Monocytes (Cluster 9)	Factor15	0.710029
X9_Monocytes...CD16_FCGR3A__FAM49B	FAM49B	FCGR3A(high) Monocytes (Cluster 9)	Factor15	-0.183987
X9_Monocytes...CD16_FCGR3A__FAM96B	FAM96B	FCGR3A(high) Monocytes (Cluster 9)	Factor15	0.0250071
X9_Monocytes...CD16_FCGR3A__FAU	FAU	FCGR3A(high) Monocytes (Cluster 9)	Factor15	0.208502
X9_Monocytes...CD16_FCGR3A__FCER1G	FCER1G	FCGR3A(high) Monocytes (Cluster 9)	Factor15	0.000357551
X9_Monocytes...CD16_FCGR3A__FCGR2A	FCGR2A	FCGR3A(high) Monocytes (Cluster 9)	Factor15	0.0431266
X9_Monocytes...CD16_FCGR3A__FCGR3A	FCGR3A	FCGR3A(high) Monocytes (Cluster 9)	Factor15	0.194479
X9_Monocytes...CD16_FCGR3A__FCGRT	FCGRT	FCGR3A(high) Monocytes (Cluster 9)	Factor15	-0.195969
X9_Monocytes...CD16_FCGR3A__FCN1	FCN1	FCGR3A(high) Monocytes (Cluster 9)	Factor15	-0.168695
X9_Monocytes...CD16_FCGR3A__FGL2	FGL2	FCGR3A(high) Monocytes (Cluster 9)	Factor15	0.123437
X9_Monocytes...CD16_FCGR3A__FGR	FGR	FCGR3A(high) Monocytes (Cluster 9)	Factor15	-0.0688415
X9_Monocytes...CD16_FCGR3A__FKBP1A	FKBP1A	FCGR3A(high) Monocytes (Cluster 9)	Factor15	-0.172875
X9_Monocytes...CD16_FCGR3A__FLNA	FLNA	FCGR3A(high) Monocytes (Cluster 9)	Factor15	-0.0976386
X9_Monocytes...CD16_FCGR3A__FMNL1	FMNL1	FCGR3A(high) Monocytes (Cluster 9)	Factor15	-0.148634
X9_Monocytes...CD16_FCGR3A__FNBP1	FNBP1	FCGR3A(high) Monocytes (Cluster 9)	Factor15	-0.0124399
X9_Monocytes...CD16_FCGR3A__FOS	FOS	FCGR3A(high) Monocytes (Cluster 9)	Factor15	-0.2498
X9_Monocytes...CD16_FCGR3A__FOSB	FOSB	FCGR3A(high) Monocytes (Cluster 9)	Factor15	-0.332379
X9_Monocytes...CD16_FCGR3A__FOSL2	FOSL2	FCGR3A(high) Monocytes (Cluster 9)	Factor15	0.0101047
X9_Monocytes...CD16_FCGR3A__FOXP1	FOXP1	FCGR3A(high) Monocytes (Cluster 9)	Factor15	0.105792
X9_Monocytes...CD16_FCGR3A__FTH1	FTH1	FCGR3A(high) Monocytes (Cluster 9)	Factor15	0.332719
X9_Monocytes...CD16_FCGR3A__FTL	FTL	FCGR3A(high) Monocytes (Cluster 9)	Factor15	-0.368676
X9_Monocytes...CD16_FCGR3A__FUS	FUS	FCGR3A(high) Monocytes (Cluster 9)	Factor15	-0.252074
X9_Monocytes...CD16_FCGR3A__FXYD5	FXYD5	FCGR3A(high) Monocytes (Cluster 9)	Factor15	-0.0207122
X9_Monocytes...CD16_FCGR3A__FYB1	FYB1	FCGR3A(high) Monocytes (Cluster 9)	Factor15	-0.0374729
X9_Monocytes...CD16_FCGR3A__GABARAPL1	GABARAPL1	FCGR3A(high) Monocytes (Cluster 9)	Factor15	0.108684
X9_Monocytes...CD16_FCGR3A__GADD45B	GADD45B	FCGR3A(high) Monocytes (Cluster 9)	Factor15	-0.0991521
X9_Monocytes...CD16_FCGR3A__GAPDH	GAPDH	FCGR3A(high) Monocytes (Cluster 9)	Factor15	0.0164337
X9_Monocytes...CD16_FCGR3A__GDI2	GDI2	FCGR3A(high) Monocytes (Cluster 9)	Factor15	0.0796522
X9_Monocytes...CD16_FCGR3A__GHITM	GHITM	FCGR3A(high) Monocytes (Cluster 9)	Factor15	-0.0728088
X9_Monocytes...CD16_FCGR3A__GLIPR1	GLIPR1	FCGR3A(high) Monocytes (Cluster 9)	Factor15	0.00536592
X9_Monocytes...CD16_FCGR3A__GLRX	GLRX	FCGR3A(high) Monocytes (Cluster 9)	Factor15	-0.180271
X9_Monocytes...CD16_FCGR3A__GLUL	GLUL	FCGR3A(high) Monocytes (Cluster 9)	Factor15	0.27782
X9_Monocytes...CD16_FCGR3A__GMFG	GMFG	FCGR3A(high) Monocytes (Cluster 9)	Factor15	-0.0280304
X9_Monocytes...CD16_FCGR3A__GNAI2	GNAI2	FCGR3A(high) Monocytes (Cluster 9)	Factor15	-0.0338326
X9_Monocytes...CD16_FCGR3A__GNAI3	GNAI3	FCGR3A(high) Monocytes (Cluster 9)	Factor15	0.086117
X9_Monocytes...CD16_FCGR3A__GNAS	GNAS	FCGR3A(high) Monocytes (Cluster 9)	Factor15	-0.00504618
X9_Monocytes...CD16_FCGR3A__GNB1	GNB1	FCGR3A(high) Monocytes (Cluster 9)	Factor15	0.23877
X9_Monocytes...CD16_FCGR3A__GNB2	GNB2	FCGR3A(high) Monocytes (Cluster 9)	Factor15	-0.0151752
X9_Monocytes...CD16_FCGR3A__GNG2	GNG2	FCGR3A(high) Monocytes (Cluster 9)	Factor15	-0.409716
X9_Monocytes...CD16_FCGR3A__GNG5	GNG5	FCGR3A(high) Monocytes (Cluster 9)	Factor15	-0.121375
X9_Monocytes...CD16_FCGR3A__GNS	GNS	FCGR3A(high) Monocytes (Cluster 9)	Factor15	-0.289928
X9_Monocytes...CD16_FCGR3A__GPCPD1	GPCPD1	FCGR3A(high) Monocytes (Cluster 9)	Factor15	-0.227294
X9_Monocytes...CD16_FCGR3A__GPSM3	GPSM3	FCGR3A(high) Monocytes (Cluster 9)	Factor15	-0.426166
X9_Monocytes...CD16_FCGR3A__GPX4	GPX4	FCGR3A(high) Monocytes (Cluster 9)	Factor15	0.313478
X9_Monocytes...CD16_FCGR3A__GRB2	GRB2	FCGR3A(high) Monocytes (Cluster 9)	Factor15	-0.00524996
X9_Monocytes...CD16_FCGR3A__GRK2	GRK2	FCGR3A(high) Monocytes (Cluster 9)	Factor15	-0.626827
X9_Monocytes...CD16_FCGR3A__GRN	GRN	FCGR3A(high) Monocytes (Cluster 9)	Factor15	0.0526578
X9_Monocytes...CD16_FCGR3A__GSTK1	GSTK1	FCGR3A(high) Monocytes (Cluster 9)	Factor15	0.333808
X9_Monocytes...CD16_FCGR3A__GSTO1	GSTO1	FCGR3A(high) Monocytes (Cluster 9)	Factor15	0.263421
X9_Monocytes...CD16_FCGR3A__GSTP1	GSTP1	FCGR3A(high) Monocytes (Cluster 9)	Factor15	0.16485
X9_Monocytes...CD16_FCGR3A__GTF2B	GTF2B	FCGR3A(high) Monocytes (Cluster 9)	Factor15	-0.19801
X9_Monocytes...CD16_FCGR3A__GTF3A	GTF3A	FCGR3A(high) Monocytes (Cluster 9)	Factor15	0.00936357
X9_Monocytes...CD16_FCGR3A__GUK1	GUK1	FCGR3A(high) Monocytes (Cluster 9)	Factor15	0.109858
X9_Monocytes...CD16_FCGR3A__H1FX	H1FX	FCGR3A(high) Monocytes (Cluster 9)	Factor15	-0.128991
X9_Monocytes...CD16_FCGR3A__H2AFV	H2AFV	FCGR3A(high) Monocytes (Cluster 9)	Factor15	0.180529
X9_Monocytes...CD16_FCGR3A__H2AFY	H2AFY	FCGR3A(high) Monocytes (Cluster 9)	Factor15	0.0346501
X9_Monocytes...CD16_FCGR3A__H2AFZ	H2AFZ	FCGR3A(high) Monocytes (Cluster 9)	Factor15	0.0242438
X9_Monocytes...CD16_FCGR3A__H3F3A	H3F3A	FCGR3A(high) Monocytes (Cluster 9)	Factor15	-0.119696
X9_Monocytes...CD16_FCGR3A__H3F3B	H3F3B	FCGR3A(high) Monocytes (Cluster 9)	Factor15	-0.0780127
X9_Monocytes...CD16_FCGR3A__HADHA	HADHA	FCGR3A(high) Monocytes (Cluster 9)	Factor15	0.0169673
X9_Monocytes...CD16_FCGR3A__HCK	HCK	FCGR3A(high) Monocytes (Cluster 9)	Factor15	-0.0917734
X9_Monocytes...CD16_FCGR3A__HCLS1	HCLS1	FCGR3A(high) Monocytes (Cluster 9)	Factor15	0.402723
X9_Monocytes...CD16_FCGR3A__HCST	HCST	FCGR3A(high) Monocytes (Cluster 9)	Factor15	-0.159387
X9_Monocytes...CD16_FCGR3A__HERPUD1	HERPUD1	FCGR3A(high) Monocytes (Cluster 9)	Factor15	0.271187
X9_Monocytes...CD16_FCGR3A__HES4	HES4	FCGR3A(high) Monocytes (Cluster 9)	Factor15	0.00428969
X9_Monocytes...CD16_FCGR3A__HIGD2A	HIGD2A	FCGR3A(high) Monocytes (Cluster 9)	Factor15	-0.0786905
X9_Monocytes...CD16_FCGR3A__HINT1	HINT1	FCGR3A(high) Monocytes (Cluster 9)	Factor15	-0.113055
X9_Monocytes...CD16_FCGR3A__HLA.A	HLA.A	FCGR3A(high) Monocytes (Cluster 9)	Factor15	0.0181283
X9_Monocytes...CD16_FCGR3A__HLA.B	HLA.B	FCGR3A(high) Monocytes (Cluster 9)	Factor15	-0.0304674
X9_Monocytes...CD16_FCGR3A__HLA.C	HLA.C	FCGR3A(high) Monocytes (Cluster 9)	Factor15	0.0232855
X9_Monocytes...CD16_FCGR3A__HLA.DPA1	HLA.DPA1	FCGR3A(high) Monocytes (Cluster 9)	Factor15	0.100434
X9_Monocytes...CD16_FCGR3A__HLA.DPB1	HLA.DPB1	FCGR3A(high) Monocytes (Cluster 9)	Factor15	0.0784903
X9_Monocytes...CD16_FCGR3A__HLA.DQB1	HLA.DQB1	FCGR3A(high) Monocytes (Cluster 9)	Factor15	0.0717169
X9_Monocytes...CD16_FCGR3A__HLA.DRA	HLA.DRA	FCGR3A(high) Monocytes (Cluster 9)	Factor15	-0.0746309
X9_Monocytes...CD16_FCGR3A__HLA.DRB1	HLA.DRB1	FCGR3A(high) Monocytes (Cluster 9)	Factor15	0.0681755
X9_Monocytes...CD16_FCGR3A__HLA.DRB5	HLA.DRB5	FCGR3A(high) Monocytes (Cluster 9)	Factor15	-0.022614
X9_Monocytes...CD16_FCGR3A__HLA.E	HLA.E	FCGR3A(high) Monocytes (Cluster 9)	Factor15	0.244841
X9_Monocytes...CD16_FCGR3A__HLA.F	HLA.F	FCGR3A(high) Monocytes (Cluster 9)	Factor15	0.140927
X9_Monocytes...CD16_FCGR3A__HMGB1	HMGB1	FCGR3A(high) Monocytes (Cluster 9)	Factor15	0.198437
X9_Monocytes...CD16_FCGR3A__HMGB2	HMGB2	FCGR3A(high) Monocytes (Cluster 9)	Factor15	0.0417615
X9_Monocytes...CD16_FCGR3A__HMGN2	HMGN2	FCGR3A(high) Monocytes (Cluster 9)	Factor15	0.125551
X9_Monocytes...CD16_FCGR3A__HMOX1	HMOX1	FCGR3A(high) Monocytes (Cluster 9)	Factor15	-0.158691
X9_Monocytes...CD16_FCGR3A__HNRNPA1	HNRNPA1	FCGR3A(high) Monocytes (Cluster 9)	Factor15	0.0441482
X9_Monocytes...CD16_FCGR3A__HNRNPA2B1	HNRNPA2B1	FCGR3A(high) Monocytes (Cluster 9)	Factor15	-0.279542
X9_Monocytes...CD16_FCGR3A__HNRNPA3	HNRNPA3	FCGR3A(high) Monocytes (Cluster 9)	Factor15	0.277647
X9_Monocytes...CD16_FCGR3A__HNRNPAB	HNRNPAB	FCGR3A(high) Monocytes (Cluster 9)	Factor15	-0.00105764
X9_Monocytes...CD16_FCGR3A__HNRNPC	HNRNPC	FCGR3A(high) Monocytes (Cluster 9)	Factor15	-0.0282021
X9_Monocytes...CD16_FCGR3A__HNRNPD	HNRNPD	FCGR3A(high) Monocytes (Cluster 9)	Factor15	0.013781
X9_Monocytes...CD16_FCGR3A__HNRNPDL	HNRNPDL	FCGR3A(high) Monocytes (Cluster 9)	Factor15	0.557557
X9_Monocytes...CD16_FCGR3A__HNRNPF	HNRNPF	FCGR3A(high) Monocytes (Cluster 9)	Factor15	0.0936728
X9_Monocytes...CD16_FCGR3A__HNRNPH1	HNRNPH1	FCGR3A(high) Monocytes (Cluster 9)	Factor15	-0.257212
X9_Monocytes...CD16_FCGR3A__HNRNPH3	HNRNPH3	FCGR3A(high) Monocytes (Cluster 9)	Factor15	0.0605698
X9_Monocytes...CD16_FCGR3A__HNRNPK	HNRNPK	FCGR3A(high) Monocytes (Cluster 9)	Factor15	0.132302
X9_Monocytes...CD16_FCGR3A__HNRNPM	HNRNPM	FCGR3A(high) Monocytes (Cluster 9)	Factor15	0.0735716
X9_Monocytes...CD16_FCGR3A__HNRNPR	HNRNPR	FCGR3A(high) Monocytes (Cluster 9)	Factor15	-0.0241551
X9_Monocytes...CD16_FCGR3A__HNRNPU	HNRNPU	FCGR3A(high) Monocytes (Cluster 9)	Factor15	-0.194347
X9_Monocytes...CD16_FCGR3A__HOTAIRM1	HOTAIRM1	FCGR3A(high) Monocytes (Cluster 9)	Factor15	0.0175739
X9_Monocytes...CD16_FCGR3A__HP1BP3	HP1BP3	FCGR3A(high) Monocytes (Cluster 9)	Factor15	0.168663
X9_Monocytes...CD16_FCGR3A__HSBP1	HSBP1	FCGR3A(high) Monocytes (Cluster 9)	Factor15	-0.0118381
X9_Monocytes...CD16_FCGR3A__HSP90AA1	HSP90AA1	FCGR3A(high) Monocytes (Cluster 9)	Factor15	-0.204885
X9_Monocytes...CD16_FCGR3A__HSP90AB1	HSP90AB1	FCGR3A(high) Monocytes (Cluster 9)	Factor15	-0.0296064
X9_Monocytes...CD16_FCGR3A__HSP90B1	HSP90B1	FCGR3A(high) Monocytes (Cluster 9)	Factor15	-0.0812056
X9_Monocytes...CD16_FCGR3A__HSPA5	HSPA5	FCGR3A(high) Monocytes (Cluster 9)	Factor15	0.0781455
X9_Monocytes...CD16_FCGR3A__HSPA8	HSPA8	FCGR3A(high) Monocytes (Cluster 9)	Factor15	-0.32313
X9_Monocytes...CD16_FCGR3A__HSPD1	HSPD1	FCGR3A(high) Monocytes (Cluster 9)	Factor15	-0.0636907
X9_Monocytes...CD16_FCGR3A__HSPE1	HSPE1	FCGR3A(high) Monocytes (Cluster 9)	Factor15	-0.229487
X9_Monocytes...CD16_FCGR3A__HSPH1	HSPH1	FCGR3A(high) Monocytes (Cluster 9)	Factor15	-0.268904
X9_Monocytes...CD16_FCGR3A__ICAM3	ICAM3	FCGR3A(high) Monocytes (Cluster 9)	Factor15	0.273205
X9_Monocytes...CD16_FCGR3A__ID2	ID2	FCGR3A(high) Monocytes (Cluster 9)	Factor15	-0.492259
X9_Monocytes...CD16_FCGR3A__IDS	IDS	FCGR3A(high) Monocytes (Cluster 9)	Factor15	0.201642
X9_Monocytes...CD16_FCGR3A__IER2	IER2	FCGR3A(high) Monocytes (Cluster 9)	Factor15	-0.338682
X9_Monocytes...CD16_FCGR3A__IER5	IER5	FCGR3A(high) Monocytes (Cluster 9)	Factor15	-0.143198
X9_Monocytes...CD16_FCGR3A__IFI30	IFI30	FCGR3A(high) Monocytes (Cluster 9)	Factor15	-0.314419
X9_Monocytes...CD16_FCGR3A__IFITM2	IFITM2	FCGR3A(high) Monocytes (Cluster 9)	Factor15	0.326762
X9_Monocytes...CD16_FCGR3A__IFITM3	IFITM3	FCGR3A(high) Monocytes (Cluster 9)	Factor15	0.104695
X9_Monocytes...CD16_FCGR3A__IFNGR1	IFNGR1	FCGR3A(high) Monocytes (Cluster 9)	Factor15	0.139178
X9_Monocytes...CD16_FCGR3A__IFRD1	IFRD1	FCGR3A(high) Monocytes (Cluster 9)	Factor15	0.464933
X9_Monocytes...CD16_FCGR3A__IGSF6	IGSF6	FCGR3A(high) Monocytes (Cluster 9)	Factor15	-0.00984201
X9_Monocytes...CD16_FCGR3A__IK	IK	FCGR3A(high) Monocytes (Cluster 9)	Factor15	0.0356891
X9_Monocytes...CD16_FCGR3A__IKZF1	IKZF1	FCGR3A(high) Monocytes (Cluster 9)	Factor15	-0.103795
X9_Monocytes...CD16_FCGR3A__IL10RA	IL10RA	FCGR3A(high) Monocytes (Cluster 9)	Factor15	-0.0167796
X9_Monocytes...CD16_FCGR3A__IL1B	IL1B	FCGR3A(high) Monocytes (Cluster 9)	Factor15	0.0073976
X9_Monocytes...CD16_FCGR3A__INSIG1	INSIG1	FCGR3A(high) Monocytes (Cluster 9)	Factor15	-0.256077
X9_Monocytes...CD16_FCGR3A__IQGAP1	IQGAP1	FCGR3A(high) Monocytes (Cluster 9)	Factor15	0.0131297
X9_Monocytes...CD16_FCGR3A__IRAK3	IRAK3	FCGR3A(high) Monocytes (Cluster 9)	Factor15	0.55724
X9_Monocytes...CD16_FCGR3A__IRF1	IRF1	FCGR3A(high) Monocytes (Cluster 9)	Factor15	0.048149
X9_Monocytes...CD16_FCGR3A__IRS2	IRS2	FCGR3A(high) Monocytes (Cluster 9)	Factor15	0.628477
X9_Monocytes...CD16_FCGR3A__ISG15	ISG15	FCGR3A(high) Monocytes (Cluster 9)	Factor15	0.459788
X9_Monocytes...CD16_FCGR3A__ITGA4	ITGA4	FCGR3A(high) Monocytes (Cluster 9)	Factor15	0.259828
X9_Monocytes...CD16_FCGR3A__ITGAL	ITGAL	FCGR3A(high) Monocytes (Cluster 9)	Factor15	-0.150182
X9_Monocytes...CD16_FCGR3A__ITGAX	ITGAX	FCGR3A(high) Monocytes (Cluster 9)	Factor15	-0.442609
X9_Monocytes...CD16_FCGR3A__ITGB1	ITGB1	FCGR3A(high) Monocytes (Cluster 9)	Factor15	-0.00644751
X9_Monocytes...CD16_FCGR3A__ITGB2	ITGB2	FCGR3A(high) Monocytes (Cluster 9)	Factor15	-0.0786692
X9_Monocytes...CD16_FCGR3A__ITM2B	ITM2B	FCGR3A(high) Monocytes (Cluster 9)	Factor15	0.577288
X9_Monocytes...CD16_FCGR3A__JAK1	JAK1	FCGR3A(high) Monocytes (Cluster 9)	Factor15	0.049195
X9_Monocytes...CD16_FCGR3A__JMJD1C	JMJD1C	FCGR3A(high) Monocytes (Cluster 9)	Factor15	-0.0364866
X9_Monocytes...CD16_FCGR3A__JPT1	JPT1	FCGR3A(high) Monocytes (Cluster 9)	Factor15	0.990375
X9_Monocytes...CD16_FCGR3A__JTB	JTB	FCGR3A(high) Monocytes (Cluster 9)	Factor15	-0.0509086
X9_Monocytes...CD16_FCGR3A__JUN	JUN	FCGR3A(high) Monocytes (Cluster 9)	Factor15	-0.577787
X9_Monocytes...CD16_FCGR3A__JUNB	JUNB	FCGR3A(high) Monocytes (Cluster 9)	Factor15	-0.321288
X9_Monocytes...CD16_FCGR3A__JUND	JUND	FCGR3A(high) Monocytes (Cluster 9)	Factor15	-0.131642
X9_Monocytes...CD16_FCGR3A__KHDRBS1	KHDRBS1	FCGR3A(high) Monocytes (Cluster 9)	Factor15	-0.0672932
X9_Monocytes...CD16_FCGR3A__KIF5B	KIF5B	FCGR3A(high) Monocytes (Cluster 9)	Factor15	-0.00157878
X9_Monocytes...CD16_FCGR3A__KLF2	KLF2	FCGR3A(high) Monocytes (Cluster 9)	Factor15	0.0659955
X9_Monocytes...CD16_FCGR3A__KLF3	KLF3	FCGR3A(high) Monocytes (Cluster 9)	Factor15	0.0473333
X9_Monocytes...CD16_FCGR3A__KLF4	KLF4	FCGR3A(high) Monocytes (Cluster 9)	Factor15	-0.478104
X9_Monocytes...CD16_FCGR3A__KLF6	KLF6	FCGR3A(high) Monocytes (Cluster 9)	Factor15	-0.405889
X9_Monocytes...CD16_FCGR3A__KMT2E	KMT2E	FCGR3A(high) Monocytes (Cluster 9)	Factor15	-0.21061
X9_Monocytes...CD16_FCGR3A__LAMTOR1	LAMTOR1	FCGR3A(high) Monocytes (Cluster 9)	Factor15	-0.0285321
X9_Monocytes...CD16_FCGR3A__LAMTOR4	LAMTOR4	FCGR3A(high) Monocytes (Cluster 9)	Factor15	-0.00145321
X9_Monocytes...CD16_FCGR3A__LAMTOR5	LAMTOR5	FCGR3A(high) Monocytes (Cluster 9)	Factor15	-0.140992
X9_Monocytes...CD16_FCGR3A__LAPTM4A	LAPTM4A	FCGR3A(high) Monocytes (Cluster 9)	Factor15	0.0421183
X9_Monocytes...CD16_FCGR3A__LAPTM5	LAPTM5	FCGR3A(high) Monocytes (Cluster 9)	Factor15	0.55676
X9_Monocytes...CD16_FCGR3A__LCP1	LCP1	FCGR3A(high) Monocytes (Cluster 9)	Factor15	-0.155048
X9_Monocytes...CD16_FCGR3A__LCP2	LCP2	FCGR3A(high) Monocytes (Cluster 9)	Factor15	-0.739057
X9_Monocytes...CD16_FCGR3A__LDHA	LDHA	FCGR3A(high) Monocytes (Cluster 9)	Factor15	0.110685
X9_Monocytes...CD16_FCGR3A__LGALS1	LGALS1	FCGR3A(high) Monocytes (Cluster 9)	Factor15	0.000951442
X9_Monocytes...CD16_FCGR3A__LGALS3	LGALS3	FCGR3A(high) Monocytes (Cluster 9)	Factor15	-0.364467
X9_Monocytes...CD16_FCGR3A__LGALS9	LGALS9	FCGR3A(high) Monocytes (Cluster 9)	Factor15	0.0585227
X9_Monocytes...CD16_FCGR3A__LILRA5	LILRA5	FCGR3A(high) Monocytes (Cluster 9)	Factor15	0.0850681
X9_Monocytes...CD16_FCGR3A__LILRB1	LILRB1	FCGR3A(high) Monocytes (Cluster 9)	Factor15	-0.0844755
X9_Monocytes...CD16_FCGR3A__LILRB2	LILRB2	FCGR3A(high) Monocytes (Cluster 9)	Factor15	0.559416
X9_Monocytes...CD16_FCGR3A__LILRB3	LILRB3	FCGR3A(high) Monocytes (Cluster 9)	Factor15	0.152419
X9_Monocytes...CD16_FCGR3A__LIMD2	LIMD2	FCGR3A(high) Monocytes (Cluster 9)	Factor15	0.0115725
X9_Monocytes...CD16_FCGR3A__LIMS1	LIMS1	FCGR3A(high) Monocytes (Cluster 9)	Factor15	0.0809185
X9_Monocytes...CD16_FCGR3A__LMO2	LMO2	FCGR3A(high) Monocytes (Cluster 9)	Factor15	-0.252087
X9_Monocytes...CD16_FCGR3A__LNPEP	LNPEP	FCGR3A(high) Monocytes (Cluster 9)	Factor15	0.143471
X9_Monocytes...CD16_FCGR3A__LRRC25	LRRC25	FCGR3A(high) Monocytes (Cluster 9)	Factor15	-0.363018
X9_Monocytes...CD16_FCGR3A__LRRFIP1	LRRFIP1	FCGR3A(high) Monocytes (Cluster 9)	Factor15	-0.0465629
X9_Monocytes...CD16_FCGR3A__LSM6	LSM6	FCGR3A(high) Monocytes (Cluster 9)	Factor15	-0.100059
X9_Monocytes...CD16_FCGR3A__LSM7	LSM7	FCGR3A(high) Monocytes (Cluster 9)	Factor15	0.137975
X9_Monocytes...CD16_FCGR3A__LSM8	LSM8	FCGR3A(high) Monocytes (Cluster 9)	Factor15	-0.0194489
X9_Monocytes...CD16_FCGR3A__LSP1	LSP1	FCGR3A(high) Monocytes (Cluster 9)	Factor15	0.138051
X9_Monocytes...CD16_FCGR3A__LST1	LST1	FCGR3A(high) Monocytes (Cluster 9)	Factor15	0.0941286
X9_Monocytes...CD16_FCGR3A__LTA4H	LTA4H	FCGR3A(high) Monocytes (Cluster 9)	Factor15	0.0480267
X9_Monocytes...CD16_FCGR3A__LY6E	LY6E	FCGR3A(high) Monocytes (Cluster 9)	Factor15	-0.0151251
X9_Monocytes...CD16_FCGR3A__LYN	LYN	FCGR3A(high) Monocytes (Cluster 9)	Factor15	-0.0317688
X9_Monocytes...CD16_FCGR3A__LYST	LYST	FCGR3A(high) Monocytes (Cluster 9)	Factor15	-0.414694
X9_Monocytes...CD16_FCGR3A__LYZ	LYZ	FCGR3A(high) Monocytes (Cluster 9)	Factor15	-0.207116
X9_Monocytes...CD16_FCGR3A__M6PR	M6PR	FCGR3A(high) Monocytes (Cluster 9)	Factor15	-0.0731176
X9_Monocytes...CD16_FCGR3A__MAFB	MAFB	FCGR3A(high) Monocytes (Cluster 9)	Factor15	-0.104597
X9_Monocytes...CD16_FCGR3A__MALAT1	MALAT1	FCGR3A(high) Monocytes (Cluster 9)	Factor15	0.147149
X9_Monocytes...CD16_FCGR3A__MAP1LC3B	MAP1LC3B	FCGR3A(high) Monocytes (Cluster 9)	Factor15	-0.126013
X9_Monocytes...CD16_FCGR3A__MAP2K3	MAP2K3	FCGR3A(high) Monocytes (Cluster 9)	Factor15	0.196407
X9_Monocytes...CD16_FCGR3A__MAP3K1	MAP3K1	FCGR3A(high) Monocytes (Cluster 9)	Factor15	-0.410175
X9_Monocytes...CD16_FCGR3A__MAP3K2	MAP3K2	FCGR3A(high) Monocytes (Cluster 9)	Factor15	0.00535365
X9_Monocytes...CD16_FCGR3A__MAP3K8	MAP3K8	FCGR3A(high) Monocytes (Cluster 9)	Factor15	-0.00946959
X9_Monocytes...CD16_FCGR3A__MAPK1	MAPK1	FCGR3A(high) Monocytes (Cluster 9)	Factor15	-0.360373
X9_Monocytes...CD16_FCGR3A__MAPKAPK3	MAPKAPK3	FCGR3A(high) Monocytes (Cluster 9)	Factor15	-0.127789
X9_Monocytes...CD16_FCGR3A__MARCH1	2001-03-01	FCGR3A(high) Monocytes (Cluster 9)	Factor15	0.421777
X9_Monocytes...CD16_FCGR3A__MARCKS	MARCKS	FCGR3A(high) Monocytes (Cluster 9)	Factor15	-0.109861
X9_Monocytes...CD16_FCGR3A__MARCKSL1	MARCKSL1	FCGR3A(high) Monocytes (Cluster 9)	Factor15	-0.0438904
X9_Monocytes...CD16_FCGR3A__MBD2	MBD2	FCGR3A(high) Monocytes (Cluster 9)	Factor15	0.146308
X9_Monocytes...CD16_FCGR3A__MBNL1	MBNL1	FCGR3A(high) Monocytes (Cluster 9)	Factor15	0.0442332
X9_Monocytes...CD16_FCGR3A__MCL1	MCL1	FCGR3A(high) Monocytes (Cluster 9)	Factor15	-0.0414034
X9_Monocytes...CD16_FCGR3A__MED13L	MED13L	FCGR3A(high) Monocytes (Cluster 9)	Factor15	-0.130608
X9_Monocytes...CD16_FCGR3A__MEF2C	MEF2C	FCGR3A(high) Monocytes (Cluster 9)	Factor15	0.11744
X9_Monocytes...CD16_FCGR3A__METRNL	METRNL	FCGR3A(high) Monocytes (Cluster 9)	Factor15	0.146207
X9_Monocytes...CD16_FCGR3A__MGST3	MGST3	FCGR3A(high) Monocytes (Cluster 9)	Factor15	0.0695739
X9_Monocytes...CD16_FCGR3A__MIDN	MIDN	FCGR3A(high) Monocytes (Cluster 9)	Factor15	-0.211326
X9_Monocytes...CD16_FCGR3A__MINOS1	MINOS1	FCGR3A(high) Monocytes (Cluster 9)	Factor15	-0.0029636
X9_Monocytes...CD16_FCGR3A__MIS18BP1	MIS18BP1	FCGR3A(high) Monocytes (Cluster 9)	Factor15	0.0810221
X9_Monocytes...CD16_FCGR3A__MNDA	MNDA	FCGR3A(high) Monocytes (Cluster 9)	Factor15	-0.0840429
X9_Monocytes...CD16_FCGR3A__MOB1A	MOB1A	FCGR3A(high) Monocytes (Cluster 9)	Factor15	-0.181893
X9_Monocytes...CD16_FCGR3A__MORF4L1	MORF4L1	FCGR3A(high) Monocytes (Cluster 9)	Factor15	0.275331
X9_Monocytes...CD16_FCGR3A__MPEG1	MPEG1	FCGR3A(high) Monocytes (Cluster 9)	Factor15	0.265181
X9_Monocytes...CD16_FCGR3A__MS4A7	MS4A7	FCGR3A(high) Monocytes (Cluster 9)	Factor15	0.423121
X9_Monocytes...CD16_FCGR3A__MSN	MSN	FCGR3A(high) Monocytes (Cluster 9)	Factor15	-0.128967
X9_Monocytes...CD16_FCGR3A__MXD1	MXD1	FCGR3A(high) Monocytes (Cluster 9)	Factor15	0.0179256
X9_Monocytes...CD16_FCGR3A__MYADM	MYADM	FCGR3A(high) Monocytes (Cluster 9)	Factor15	-0.144784
X9_Monocytes...CD16_FCGR3A__MYD88	MYD88	FCGR3A(high) Monocytes (Cluster 9)	Factor15	-0.202633
X9_Monocytes...CD16_FCGR3A__MYH9	MYH9	FCGR3A(high) Monocytes (Cluster 9)	Factor15	-0.0143691
X9_Monocytes...CD16_FCGR3A__MYL12A	MYL12A	FCGR3A(high) Monocytes (Cluster 9)	Factor15	0.0403112
X9_Monocytes...CD16_FCGR3A__MYL12B	MYL12B	FCGR3A(high) Monocytes (Cluster 9)	Factor15	0.00581683
X9_Monocytes...CD16_FCGR3A__MYL6	MYL6	FCGR3A(high) Monocytes (Cluster 9)	Factor15	0.0110161
X9_Monocytes...CD16_FCGR3A__MYO1F	MYO1F	FCGR3A(high) Monocytes (Cluster 9)	Factor15	-0.105398
X9_Monocytes...CD16_FCGR3A__MYO1G	MYO1G	FCGR3A(high) Monocytes (Cluster 9)	Factor15	0.0397797
X9_Monocytes...CD16_FCGR3A__N4BP2L2	N4BP2L2	FCGR3A(high) Monocytes (Cluster 9)	Factor15	-0.0349026
X9_Monocytes...CD16_FCGR3A__NAAA	NAAA	FCGR3A(high) Monocytes (Cluster 9)	Factor15	0.0137843
X9_Monocytes...CD16_FCGR3A__NACA	NACA	FCGR3A(high) Monocytes (Cluster 9)	Factor15	0.201085
X9_Monocytes...CD16_FCGR3A__NAMPT	NAMPT	FCGR3A(high) Monocytes (Cluster 9)	Factor15	-0.0626734
X9_Monocytes...CD16_FCGR3A__NAP1L1	NAP1L1	FCGR3A(high) Monocytes (Cluster 9)	Factor15	0.0239861
X9_Monocytes...CD16_FCGR3A__NCF2	NCF2	FCGR3A(high) Monocytes (Cluster 9)	Factor15	0.191264
X9_Monocytes...CD16_FCGR3A__NCKAP1L	NCKAP1L	FCGR3A(high) Monocytes (Cluster 9)	Factor15	-0.073149
X9_Monocytes...CD16_FCGR3A__NCL	NCL	FCGR3A(high) Monocytes (Cluster 9)	Factor15	0.195937
X9_Monocytes...CD16_FCGR3A__NCOA4	NCOA4	FCGR3A(high) Monocytes (Cluster 9)	Factor15	0.242301
X9_Monocytes...CD16_FCGR3A__NDUFA1	NDUFA1	FCGR3A(high) Monocytes (Cluster 9)	Factor15	0.156287
X9_Monocytes...CD16_FCGR3A__NDUFA12	NDUFA12	FCGR3A(high) Monocytes (Cluster 9)	Factor15	0.0345136
X9_Monocytes...CD16_FCGR3A__NDUFA2	NDUFA2	FCGR3A(high) Monocytes (Cluster 9)	Factor15	0.0909384
X9_Monocytes...CD16_FCGR3A__NDUFA4	NDUFA4	FCGR3A(high) Monocytes (Cluster 9)	Factor15	0.169579
X9_Monocytes...CD16_FCGR3A__NDUFB1	NDUFB1	FCGR3A(high) Monocytes (Cluster 9)	Factor15	0.0130641
X9_Monocytes...CD16_FCGR3A__NDUFB10	NDUFB10	FCGR3A(high) Monocytes (Cluster 9)	Factor15	-0.114228
X9_Monocytes...CD16_FCGR3A__NDUFB11	NDUFB11	FCGR3A(high) Monocytes (Cluster 9)	Factor15	-0.0967672
X9_Monocytes...CD16_FCGR3A__NDUFB2	NDUFB2	FCGR3A(high) Monocytes (Cluster 9)	Factor15	-0.0282574
X9_Monocytes...CD16_FCGR3A__NDUFB3	NDUFB3	FCGR3A(high) Monocytes (Cluster 9)	Factor15	0.022657
X9_Monocytes...CD16_FCGR3A__NDUFB4	NDUFB4	FCGR3A(high) Monocytes (Cluster 9)	Factor15	-0.0685758
X9_Monocytes...CD16_FCGR3A__NDUFB5	NDUFB5	FCGR3A(high) Monocytes (Cluster 9)	Factor15	0.0886125
X9_Monocytes...CD16_FCGR3A__NDUFB7	NDUFB7	FCGR3A(high) Monocytes (Cluster 9)	Factor15	0.215713
X9_Monocytes...CD16_FCGR3A__NDUFS5	NDUFS5	FCGR3A(high) Monocytes (Cluster 9)	Factor15	-0.0205252
X9_Monocytes...CD16_FCGR3A__NDUFS6	NDUFS6	FCGR3A(high) Monocytes (Cluster 9)	Factor15	-0.0988344
X9_Monocytes...CD16_FCGR3A__NEAT1	NEAT1	FCGR3A(high) Monocytes (Cluster 9)	Factor15	-0.0543201
X9_Monocytes...CD16_FCGR3A__NEDD8	NEDD8	FCGR3A(high) Monocytes (Cluster 9)	Factor15	0.0153054
X9_Monocytes...CD16_FCGR3A__NEU1	NEU1	FCGR3A(high) Monocytes (Cluster 9)	Factor15	-0.477612
X9_Monocytes...CD16_FCGR3A__NFE2L2	NFE2L2	FCGR3A(high) Monocytes (Cluster 9)	Factor15	0.19482
X9_Monocytes...CD16_FCGR3A__NFKBIA	NFKBIA	FCGR3A(high) Monocytes (Cluster 9)	Factor15	-0.0750189
X9_Monocytes...CD16_FCGR3A__NFKBIZ	NFKBIZ	FCGR3A(high) Monocytes (Cluster 9)	Factor15	-0.0867
X9_Monocytes...CD16_FCGR3A__NINJ1	NINJ1	FCGR3A(high) Monocytes (Cluster 9)	Factor15	-0.209507
X9_Monocytes...CD16_FCGR3A__NKTR	NKTR	FCGR3A(high) Monocytes (Cluster 9)	Factor15	0.0223116
X9_Monocytes...CD16_FCGR3A__NOP10	NOP10	FCGR3A(high) Monocytes (Cluster 9)	Factor15	-0.282483
X9_Monocytes...CD16_FCGR3A__NOP53	NOP53	FCGR3A(high) Monocytes (Cluster 9)	Factor15	0.0698004
X9_Monocytes...CD16_FCGR3A__NOTCH2	NOTCH2	FCGR3A(high) Monocytes (Cluster 9)	Factor15	-0.145029
X9_Monocytes...CD16_FCGR3A__NPC2	NPC2	FCGR3A(high) Monocytes (Cluster 9)	Factor15	-0.0272509
X9_Monocytes...CD16_FCGR3A__NPM1	NPM1	FCGR3A(high) Monocytes (Cluster 9)	Factor15	-0.0559647
X9_Monocytes...CD16_FCGR3A__NR3C1	NR3C1	FCGR3A(high) Monocytes (Cluster 9)	Factor15	-0.406979
X9_Monocytes...CD16_FCGR3A__NR4A1	NR4A1	FCGR3A(high) Monocytes (Cluster 9)	Factor15	-0.314504
X9_Monocytes...CD16_FCGR3A__NR4A2	NR4A2	FCGR3A(high) Monocytes (Cluster 9)	Factor15	-0.0144266
X9_Monocytes...CD16_FCGR3A__NSA2	NSA2	FCGR3A(high) Monocytes (Cluster 9)	Factor15	-0.145461
X9_Monocytes...CD16_FCGR3A__NUFIP2	NUFIP2	FCGR3A(high) Monocytes (Cluster 9)	Factor15	-0.145922
X9_Monocytes...CD16_FCGR3A__OAZ1	OAZ1	FCGR3A(high) Monocytes (Cluster 9)	Factor15	-0.0335394
X9_Monocytes...CD16_FCGR3A__OSBPL8	OSBPL8	FCGR3A(high) Monocytes (Cluster 9)	Factor15	-0.00886075
X9_Monocytes...CD16_FCGR3A__OST4	OST4	FCGR3A(high) Monocytes (Cluster 9)	Factor15	-0.212371
X9_Monocytes...CD16_FCGR3A__OSTF1	OSTF1	FCGR3A(high) Monocytes (Cluster 9)	Factor15	-0.185126
X9_Monocytes...CD16_FCGR3A__OTUD1	OTUD1	FCGR3A(high) Monocytes (Cluster 9)	Factor15	-0.220153
X9_Monocytes...CD16_FCGR3A__PABPC1	PABPC1	FCGR3A(high) Monocytes (Cluster 9)	Factor15	-0.0084169
X9_Monocytes...CD16_FCGR3A__PABPC4	PABPC4	FCGR3A(high) Monocytes (Cluster 9)	Factor15	0.346685
X9_Monocytes...CD16_FCGR3A__PAG1	PAG1	FCGR3A(high) Monocytes (Cluster 9)	Factor15	0.48833
X9_Monocytes...CD16_FCGR3A__PAIP2	PAIP2	FCGR3A(high) Monocytes (Cluster 9)	Factor15	0.284933
X9_Monocytes...CD16_FCGR3A__PAK2	PAK2	FCGR3A(high) Monocytes (Cluster 9)	Factor15	0.139546
X9_Monocytes...CD16_FCGR3A__PAPOLA	PAPOLA	FCGR3A(high) Monocytes (Cluster 9)	Factor15	0.0378635
X9_Monocytes...CD16_FCGR3A__PARK7	PARK7	FCGR3A(high) Monocytes (Cluster 9)	Factor15	-0.650815
X9_Monocytes...CD16_FCGR3A__PCBP1	PCBP1	FCGR3A(high) Monocytes (Cluster 9)	Factor15	-0.113431
X9_Monocytes...CD16_FCGR3A__PCBP2	PCBP2	FCGR3A(high) Monocytes (Cluster 9)	Factor15	-0.0618557
X9_Monocytes...CD16_FCGR3A__PCGF5	PCGF5	FCGR3A(high) Monocytes (Cluster 9)	Factor15	-0.00751104
X9_Monocytes...CD16_FCGR3A__PDIA3	PDIA3	FCGR3A(high) Monocytes (Cluster 9)	Factor15	0.345597
X9_Monocytes...CD16_FCGR3A__PECAM1	PECAM1	FCGR3A(high) Monocytes (Cluster 9)	Factor15	-0.100985
X9_Monocytes...CD16_FCGR3A__PFDN5	PFDN5	FCGR3A(high) Monocytes (Cluster 9)	Factor15	0.28261
X9_Monocytes...CD16_FCGR3A__PFN1	PFN1	FCGR3A(high) Monocytes (Cluster 9)	Factor15	-0.576066
X9_Monocytes...CD16_FCGR3A__PGAM1	PGAM1	FCGR3A(high) Monocytes (Cluster 9)	Factor15	-0.325839
X9_Monocytes...CD16_FCGR3A__PGK1	PGK1	FCGR3A(high) Monocytes (Cluster 9)	Factor15	-0.108226
X9_Monocytes...CD16_FCGR3A__PGLS	PGLS	FCGR3A(high) Monocytes (Cluster 9)	Factor15	0.0812184
X9_Monocytes...CD16_FCGR3A__PIK3AP1	PIK3AP1	FCGR3A(high) Monocytes (Cluster 9)	Factor15	-0.389348
X9_Monocytes...CD16_FCGR3A__PILRA	PILRA	FCGR3A(high) Monocytes (Cluster 9)	Factor15	0.238303
X9_Monocytes...CD16_FCGR3A__PKM	PKM	FCGR3A(high) Monocytes (Cluster 9)	Factor15	-0.173046
X9_Monocytes...CD16_FCGR3A__PKN1	PKN1	FCGR3A(high) Monocytes (Cluster 9)	Factor15	-0.0473647
X9_Monocytes...CD16_FCGR3A__PLAC8	PLAC8	FCGR3A(high) Monocytes (Cluster 9)	Factor15	-0.195204
X9_Monocytes...CD16_FCGR3A__PLAUR	PLAUR	FCGR3A(high) Monocytes (Cluster 9)	Factor15	0.176828
X9_Monocytes...CD16_FCGR3A__PLCG2	PLCG2	FCGR3A(high) Monocytes (Cluster 9)	Factor15	0.212216
X9_Monocytes...CD16_FCGR3A__PLEK	PLEK	FCGR3A(high) Monocytes (Cluster 9)	Factor15	-0.385022
X9_Monocytes...CD16_FCGR3A__PLEKHO1	PLEKHO1	FCGR3A(high) Monocytes (Cluster 9)	Factor15	-0.41131
X9_Monocytes...CD16_FCGR3A__PMAIP1	PMAIP1	FCGR3A(high) Monocytes (Cluster 9)	Factor15	-0.00899146
X9_Monocytes...CD16_FCGR3A__PNISR	PNISR	FCGR3A(high) Monocytes (Cluster 9)	Factor15	-0.138511
X9_Monocytes...CD16_FCGR3A__PNPLA8	PNPLA8	FCGR3A(high) Monocytes (Cluster 9)	Factor15	0.00725069
X9_Monocytes...CD16_FCGR3A__PNRC1	PNRC1	FCGR3A(high) Monocytes (Cluster 9)	Factor15	0.280788
X9_Monocytes...CD16_FCGR3A__PNRC2	PNRC2	FCGR3A(high) Monocytes (Cluster 9)	Factor15	0.0107033
X9_Monocytes...CD16_FCGR3A__POLE4	POLE4	FCGR3A(high) Monocytes (Cluster 9)	Factor15	-0.357136
X9_Monocytes...CD16_FCGR3A__POLR1D	POLR1D	FCGR3A(high) Monocytes (Cluster 9)	Factor15	-0.0542084
X9_Monocytes...CD16_FCGR3A__POLR2L	POLR2L	FCGR3A(high) Monocytes (Cluster 9)	Factor15	-0.043256
X9_Monocytes...CD16_FCGR3A__POMP	POMP	FCGR3A(high) Monocytes (Cluster 9)	Factor15	0.0971557
X9_Monocytes...CD16_FCGR3A__POU2F2	POU2F2	FCGR3A(high) Monocytes (Cluster 9)	Factor15	-0.253857
X9_Monocytes...CD16_FCGR3A__PPDPF	PPDPF	FCGR3A(high) Monocytes (Cluster 9)	Factor15	-0.116358
X9_Monocytes...CD16_FCGR3A__PPIA	PPIA	FCGR3A(high) Monocytes (Cluster 9)	Factor15	-0.0333801
X9_Monocytes...CD16_FCGR3A__PPIB	PPIB	FCGR3A(high) Monocytes (Cluster 9)	Factor15	0.135778
X9_Monocytes...CD16_FCGR3A__PPP1CA	PPP1CA	FCGR3A(high) Monocytes (Cluster 9)	Factor15	0.0556737
X9_Monocytes...CD16_FCGR3A__PPP1CB	PPP1CB	FCGR3A(high) Monocytes (Cluster 9)	Factor15	0.0529661
X9_Monocytes...CD16_FCGR3A__PPP1R15A	PPP1R15A	FCGR3A(high) Monocytes (Cluster 9)	Factor15	-0.0696736
X9_Monocytes...CD16_FCGR3A__PRDX1	PRDX1	FCGR3A(high) Monocytes (Cluster 9)	Factor15	-0.210291
X9_Monocytes...CD16_FCGR3A__PRDX5	PRDX5	FCGR3A(high) Monocytes (Cluster 9)	Factor15	0.065996
X9_Monocytes...CD16_FCGR3A__PRELID1	PRELID1	FCGR3A(high) Monocytes (Cluster 9)	Factor15	-0.0616158
X9_Monocytes...CD16_FCGR3A__PRKAR1A	PRKAR1A	FCGR3A(high) Monocytes (Cluster 9)	Factor15	0.266249
X9_Monocytes...CD16_FCGR3A__PRKCB	PRKCB	FCGR3A(high) Monocytes (Cluster 9)	Factor15	0.0285571
X9_Monocytes...CD16_FCGR3A__PRR13	PRR13	FCGR3A(high) Monocytes (Cluster 9)	Factor15	-0.187105
X9_Monocytes...CD16_FCGR3A__PRRC2C	PRRC2C	FCGR3A(high) Monocytes (Cluster 9)	Factor15	0.05568
X9_Monocytes...CD16_FCGR3A__PSAP	PSAP	FCGR3A(high) Monocytes (Cluster 9)	Factor15	-0.00928212
X9_Monocytes...CD16_FCGR3A__PSMA4	PSMA4	FCGR3A(high) Monocytes (Cluster 9)	Factor15	-0.0545235
X9_Monocytes...CD16_FCGR3A__PSMA7	PSMA7	FCGR3A(high) Monocytes (Cluster 9)	Factor15	-0.0286621
X9_Monocytes...CD16_FCGR3A__PSMB1	PSMB1	FCGR3A(high) Monocytes (Cluster 9)	Factor15	-0.132002
X9_Monocytes...CD16_FCGR3A__PSMB3	PSMB3	FCGR3A(high) Monocytes (Cluster 9)	Factor15	-0.0602888
X9_Monocytes...CD16_FCGR3A__PSMB8	PSMB8	FCGR3A(high) Monocytes (Cluster 9)	Factor15	-0.0441608
X9_Monocytes...CD16_FCGR3A__PSMB9	PSMB9	FCGR3A(high) Monocytes (Cluster 9)	Factor15	0.342861
X9_Monocytes...CD16_FCGR3A__PSMD8	PSMD8	FCGR3A(high) Monocytes (Cluster 9)	Factor15	-0.128123
X9_Monocytes...CD16_FCGR3A__PSME1	PSME1	FCGR3A(high) Monocytes (Cluster 9)	Factor15	-0.0621492
X9_Monocytes...CD16_FCGR3A__PSME2	PSME2	FCGR3A(high) Monocytes (Cluster 9)	Factor15	-0.0910594
X9_Monocytes...CD16_FCGR3A__PTBP3	PTBP3	FCGR3A(high) Monocytes (Cluster 9)	Factor15	0.171765
X9_Monocytes...CD16_FCGR3A__PTGER4	PTGER4	FCGR3A(high) Monocytes (Cluster 9)	Factor15	0.225597
X9_Monocytes...CD16_FCGR3A__PTGES3	PTGES3	FCGR3A(high) Monocytes (Cluster 9)	Factor15	0.119179
X9_Monocytes...CD16_FCGR3A__PTMA	PTMA	FCGR3A(high) Monocytes (Cluster 9)	Factor15	0.567022
X9_Monocytes...CD16_FCGR3A__PTP4A2	PTP4A2	FCGR3A(high) Monocytes (Cluster 9)	Factor15	-0.282738
X9_Monocytes...CD16_FCGR3A__PTPN18	PTPN18	FCGR3A(high) Monocytes (Cluster 9)	Factor15	-0.00435073
X9_Monocytes...CD16_FCGR3A__PTPN6	PTPN6	FCGR3A(high) Monocytes (Cluster 9)	Factor15	-0.325271
X9_Monocytes...CD16_FCGR3A__PTPRC	PTPRC	FCGR3A(high) Monocytes (Cluster 9)	Factor15	0.0209884
X9_Monocytes...CD16_FCGR3A__PTPRE	PTPRE	FCGR3A(high) Monocytes (Cluster 9)	Factor15	-0.0558098
X9_Monocytes...CD16_FCGR3A__PYCARD	PYCARD	FCGR3A(high) Monocytes (Cluster 9)	Factor15	-0.268875
X9_Monocytes...CD16_FCGR3A__QKI	QKI	FCGR3A(high) Monocytes (Cluster 9)	Factor15	0.208735
X9_Monocytes...CD16_FCGR3A__RAB10	RAB10	FCGR3A(high) Monocytes (Cluster 9)	Factor15	-0.017386
X9_Monocytes...CD16_FCGR3A__RAB11FIP1	RAB11FIP1	FCGR3A(high) Monocytes (Cluster 9)	Factor15	-0.25426
X9_Monocytes...CD16_FCGR3A__RAB2A	RAB2A	FCGR3A(high) Monocytes (Cluster 9)	Factor15	-0.157905
X9_Monocytes...CD16_FCGR3A__RAB31	RAB31	FCGR3A(high) Monocytes (Cluster 9)	Factor15	0.14617
X9_Monocytes...CD16_FCGR3A__RAB5C	RAB5C	FCGR3A(high) Monocytes (Cluster 9)	Factor15	-0.226388
X9_Monocytes...CD16_FCGR3A__RAB8A	RAB8A	FCGR3A(high) Monocytes (Cluster 9)	Factor15	-0.0502859
X9_Monocytes...CD16_FCGR3A__RABGAP1L	RABGAP1L	FCGR3A(high) Monocytes (Cluster 9)	Factor15	0.0680883
X9_Monocytes...CD16_FCGR3A__RAC1	RAC1	FCGR3A(high) Monocytes (Cluster 9)	Factor15	0.000679783
X9_Monocytes...CD16_FCGR3A__RAC2	RAC2	FCGR3A(high) Monocytes (Cluster 9)	Factor15	-0.128579
X9_Monocytes...CD16_FCGR3A__RACK1	RACK1	FCGR3A(high) Monocytes (Cluster 9)	Factor15	-0.0734099
X9_Monocytes...CD16_FCGR3A__RAN	RAN	FCGR3A(high) Monocytes (Cluster 9)	Factor15	-0.12508
X9_Monocytes...CD16_FCGR3A__RAP1A	RAP1A	FCGR3A(high) Monocytes (Cluster 9)	Factor15	-0.0419908
X9_Monocytes...CD16_FCGR3A__RAP1B	RAP1B	FCGR3A(high) Monocytes (Cluster 9)	Factor15	0.0738348
X9_Monocytes...CD16_FCGR3A__RAP2B	RAP2B	FCGR3A(high) Monocytes (Cluster 9)	Factor15	-0.255069
X9_Monocytes...CD16_FCGR3A__RASGEF1B	RASGEF1B	FCGR3A(high) Monocytes (Cluster 9)	Factor15	0.00369479
X9_Monocytes...CD16_FCGR3A__RASSF5	RASSF5	FCGR3A(high) Monocytes (Cluster 9)	Factor15	0.00552847
X9_Monocytes...CD16_FCGR3A__RBM25	RBM25	FCGR3A(high) Monocytes (Cluster 9)	Factor15	0.0680828
X9_Monocytes...CD16_FCGR3A__RBM3	RBM3	FCGR3A(high) Monocytes (Cluster 9)	Factor15	-0.212086
X9_Monocytes...CD16_FCGR3A__RBM39	RBM39	FCGR3A(high) Monocytes (Cluster 9)	Factor15	0.0668432
X9_Monocytes...CD16_FCGR3A__RBM8A	RBM8A	FCGR3A(high) Monocytes (Cluster 9)	Factor15	0.0387252
X9_Monocytes...CD16_FCGR3A__RBX1	RBX1	FCGR3A(high) Monocytes (Cluster 9)	Factor15	-0.192744
X9_Monocytes...CD16_FCGR3A__REEP5	REEP5	FCGR3A(high) Monocytes (Cluster 9)	Factor15	0.0858919
X9_Monocytes...CD16_FCGR3A__REL	REL	FCGR3A(high) Monocytes (Cluster 9)	Factor15	-0.153256
X9_Monocytes...CD16_FCGR3A__RGS10	RGS10	FCGR3A(high) Monocytes (Cluster 9)	Factor15	-0.163895
X9_Monocytes...CD16_FCGR3A__RGS19	RGS19	FCGR3A(high) Monocytes (Cluster 9)	Factor15	-0.441757
X9_Monocytes...CD16_FCGR3A__RGS2	RGS2	FCGR3A(high) Monocytes (Cluster 9)	Factor15	-0.0100293
X9_Monocytes...CD16_FCGR3A__RHOA	RHOA	FCGR3A(high) Monocytes (Cluster 9)	Factor15	0.0433246
X9_Monocytes...CD16_FCGR3A__RHOB	RHOB	FCGR3A(high) Monocytes (Cluster 9)	Factor15	-0.00445841
X9_Monocytes...CD16_FCGR3A__RHOC	RHOC	FCGR3A(high) Monocytes (Cluster 9)	Factor15	-0.427923
X9_Monocytes...CD16_FCGR3A__RHOG	RHOG	FCGR3A(high) Monocytes (Cluster 9)	Factor15	-0.0293488
X9_Monocytes...CD16_FCGR3A__RILPL2	RILPL2	FCGR3A(high) Monocytes (Cluster 9)	Factor15	0.281137
X9_Monocytes...CD16_FCGR3A__RIN3	RIN3	FCGR3A(high) Monocytes (Cluster 9)	Factor15	0.220216
X9_Monocytes...CD16_FCGR3A__RIOK3	RIOK3	FCGR3A(high) Monocytes (Cluster 9)	Factor15	-0.260867
X9_Monocytes...CD16_FCGR3A__RIPOR2	RIPOR2	FCGR3A(high) Monocytes (Cluster 9)	Factor15	0.413732
X9_Monocytes...CD16_FCGR3A__RNASET2	RNASET2	FCGR3A(high) Monocytes (Cluster 9)	Factor15	-0.196248
X9_Monocytes...CD16_FCGR3A__RNF13	RNF13	FCGR3A(high) Monocytes (Cluster 9)	Factor15	-0.0443292
X9_Monocytes...CD16_FCGR3A__RNF130	RNF130	FCGR3A(high) Monocytes (Cluster 9)	Factor15	-0.00972831
X9_Monocytes...CD16_FCGR3A__RNF144B	RNF144B	FCGR3A(high) Monocytes (Cluster 9)	Factor15	0.401845
X9_Monocytes...CD16_FCGR3A__RNF149	RNF149	FCGR3A(high) Monocytes (Cluster 9)	Factor15	0.446521
X9_Monocytes...CD16_FCGR3A__RNF213	RNF213	FCGR3A(high) Monocytes (Cluster 9)	Factor15	0.309332
X9_Monocytes...CD16_FCGR3A__RNF7	RNF7	FCGR3A(high) Monocytes (Cluster 9)	Factor15	0.0605141
X9_Monocytes...CD16_FCGR3A__RNH1	RNH1	FCGR3A(high) Monocytes (Cluster 9)	Factor15	-0.0706423
X9_Monocytes...CD16_FCGR3A__ROCK1	ROCK1	FCGR3A(high) Monocytes (Cluster 9)	Factor15	0.000702617
X9_Monocytes...CD16_FCGR3A__RRAS	RRAS	FCGR3A(high) Monocytes (Cluster 9)	Factor15	0.198894
X9_Monocytes...CD16_FCGR3A__RSL24D1	RSL24D1	FCGR3A(high) Monocytes (Cluster 9)	Factor15	-0.0734144
X9_Monocytes...CD16_FCGR3A__RSRC2	RSRC2	FCGR3A(high) Monocytes (Cluster 9)	Factor15	-0.0285077
X9_Monocytes...CD16_FCGR3A__RSRP1	RSRP1	FCGR3A(high) Monocytes (Cluster 9)	Factor15	-0.0960545
X9_Monocytes...CD16_FCGR3A__RTN3	RTN3	FCGR3A(high) Monocytes (Cluster 9)	Factor15	0.104343
X9_Monocytes...CD16_FCGR3A__RTN4	RTN4	FCGR3A(high) Monocytes (Cluster 9)	Factor15	-0.0646784
X9_Monocytes...CD16_FCGR3A__RTRAF	RTRAF	FCGR3A(high) Monocytes (Cluster 9)	Factor15	-0.0122654
X9_Monocytes...CD16_FCGR3A__RXRA	RXRA	FCGR3A(high) Monocytes (Cluster 9)	Factor15	-0.00848517
X9_Monocytes...CD16_FCGR3A__RYBP	RYBP	FCGR3A(high) Monocytes (Cluster 9)	Factor15	0.032847
X9_Monocytes...CD16_FCGR3A__S100A10	S100A10	FCGR3A(high) Monocytes (Cluster 9)	Factor15	-0.264178
X9_Monocytes...CD16_FCGR3A__S100A11	S100A11	FCGR3A(high) Monocytes (Cluster 9)	Factor15	0.277407
X9_Monocytes...CD16_FCGR3A__S100A4	S100A4	FCGR3A(high) Monocytes (Cluster 9)	Factor15	-0.0347575
X9_Monocytes...CD16_FCGR3A__S100A6	S100A6	FCGR3A(high) Monocytes (Cluster 9)	Factor15	-0.167988
X9_Monocytes...CD16_FCGR3A__S100A8	S100A8	FCGR3A(high) Monocytes (Cluster 9)	Factor15	0.00419083
X9_Monocytes...CD16_FCGR3A__S100A9	S100A9	FCGR3A(high) Monocytes (Cluster 9)	Factor15	-0.150358
X9_Monocytes...CD16_FCGR3A__SAMHD1	SAMHD1	FCGR3A(high) Monocytes (Cluster 9)	Factor15	-0.459036
X9_Monocytes...CD16_FCGR3A__SAMSN1	SAMSN1	FCGR3A(high) Monocytes (Cluster 9)	Factor15	0.105362
X9_Monocytes...CD16_FCGR3A__SAP18	SAP18	FCGR3A(high) Monocytes (Cluster 9)	Factor15	0.142639
X9_Monocytes...CD16_FCGR3A__SARAF	SARAF	FCGR3A(high) Monocytes (Cluster 9)	Factor15	0.543538
X9_Monocytes...CD16_FCGR3A__SAT1	SAT1	FCGR3A(high) Monocytes (Cluster 9)	Factor15	0.0759486
X9_Monocytes...CD16_FCGR3A__SCAF11	SCAF11	FCGR3A(high) Monocytes (Cluster 9)	Factor15	0.148768
X9_Monocytes...CD16_FCGR3A__SCIMP	SCIMP	FCGR3A(high) Monocytes (Cluster 9)	Factor15	0.0311363
X9_Monocytes...CD16_FCGR3A__SDCBP	SDCBP	FCGR3A(high) Monocytes (Cluster 9)	Factor15	0.0285896
X9_Monocytes...CD16_FCGR3A__SEC11A	SEC11A	FCGR3A(high) Monocytes (Cluster 9)	Factor15	-0.110862
X9_Monocytes...CD16_FCGR3A__SEC14L1	SEC14L1	FCGR3A(high) Monocytes (Cluster 9)	Factor15	0.338184
X9_Monocytes...CD16_FCGR3A__SEC61B	SEC61B	FCGR3A(high) Monocytes (Cluster 9)	Factor15	-0.101339
X9_Monocytes...CD16_FCGR3A__SEC61G	SEC61G	FCGR3A(high) Monocytes (Cluster 9)	Factor15	0.0225917
X9_Monocytes...CD16_FCGR3A__SELENOH	SELENOH	FCGR3A(high) Monocytes (Cluster 9)	Factor15	-0.142232
X9_Monocytes...CD16_FCGR3A__SELENOK	SELENOK	FCGR3A(high) Monocytes (Cluster 9)	Factor15	0.142015
X9_Monocytes...CD16_FCGR3A__SELENOW	SELENOW	FCGR3A(high) Monocytes (Cluster 9)	Factor15	-0.0874141
X9_Monocytes...CD16_FCGR3A__SELPLG	SELPLG	FCGR3A(high) Monocytes (Cluster 9)	Factor15	0.0612072
X9_Monocytes...CD16_FCGR3A__SEM1	SEM1	FCGR3A(high) Monocytes (Cluster 9)	Factor15	0.100131
X9_Monocytes...CD16_FCGR3A__SEPT7	2007-09-01	FCGR3A(high) Monocytes (Cluster 9)	Factor15	0.224105
X9_Monocytes...CD16_FCGR3A__SEPT9	2009-09-01	FCGR3A(high) Monocytes (Cluster 9)	Factor15	-0.392108
X9_Monocytes...CD16_FCGR3A__SERBP1	SERBP1	FCGR3A(high) Monocytes (Cluster 9)	Factor15	-0.00478455
X9_Monocytes...CD16_FCGR3A__SERF2	SERF2	FCGR3A(high) Monocytes (Cluster 9)	Factor15	0.315035
X9_Monocytes...CD16_FCGR3A__SERINC1	SERINC1	FCGR3A(high) Monocytes (Cluster 9)	Factor15	-0.0149976
X9_Monocytes...CD16_FCGR3A__SERP1	SERP1	FCGR3A(high) Monocytes (Cluster 9)	Factor15	0.113082
X9_Monocytes...CD16_FCGR3A__SERPINA1	SERPINA1	FCGR3A(high) Monocytes (Cluster 9)	Factor15	0.0782548
X9_Monocytes...CD16_FCGR3A__SERPINB1	SERPINB1	FCGR3A(high) Monocytes (Cluster 9)	Factor15	-0.0499481
X9_Monocytes...CD16_FCGR3A__SERTAD1	SERTAD1	FCGR3A(high) Monocytes (Cluster 9)	Factor15	-0.398012
X9_Monocytes...CD16_FCGR3A__SET	SET	FCGR3A(high) Monocytes (Cluster 9)	Factor15	0.0263242
X9_Monocytes...CD16_FCGR3A__SF1	SF1	FCGR3A(high) Monocytes (Cluster 9)	Factor15	-0.202888
X9_Monocytes...CD16_FCGR3A__SF3B1	SF3B1	FCGR3A(high) Monocytes (Cluster 9)	Factor15	0.0290244
X9_Monocytes...CD16_FCGR3A__SF3B5	SF3B5	FCGR3A(high) Monocytes (Cluster 9)	Factor15	0.0752365
X9_Monocytes...CD16_FCGR3A__SF3B6	SF3B6	FCGR3A(high) Monocytes (Cluster 9)	Factor15	0.0592811
X9_Monocytes...CD16_FCGR3A__SFPQ	SFPQ	FCGR3A(high) Monocytes (Cluster 9)	Factor15	-0.0588468
X9_Monocytes...CD16_FCGR3A__SGK1	SGK1	FCGR3A(high) Monocytes (Cluster 9)	Factor15	-0.141585
X9_Monocytes...CD16_FCGR3A__SH3BGRL	SH3BGRL	FCGR3A(high) Monocytes (Cluster 9)	Factor15	-0.188314
X9_Monocytes...CD16_FCGR3A__SH3BGRL3	SH3BGRL3	FCGR3A(high) Monocytes (Cluster 9)	Factor15	-0.190673
X9_Monocytes...CD16_FCGR3A__SH3GLB1	SH3GLB1	FCGR3A(high) Monocytes (Cluster 9)	Factor15	-0.177348
X9_Monocytes...CD16_FCGR3A__SIGLEC10	SIGLEC10	FCGR3A(high) Monocytes (Cluster 9)	Factor15	0.0807998
X9_Monocytes...CD16_FCGR3A__SKAP2	SKAP2	FCGR3A(high) Monocytes (Cluster 9)	Factor15	0.207111
X9_Monocytes...CD16_FCGR3A__SKP1	SKP1	FCGR3A(high) Monocytes (Cluster 9)	Factor15	0.0245916
X9_Monocytes...CD16_FCGR3A__SLC11A1	SLC11A1	FCGR3A(high) Monocytes (Cluster 9)	Factor15	0.240879
X9_Monocytes...CD16_FCGR3A__SLC25A3	SLC25A3	FCGR3A(high) Monocytes (Cluster 9)	Factor15	-0.071286
X9_Monocytes...CD16_FCGR3A__SLC25A5	SLC25A5	FCGR3A(high) Monocytes (Cluster 9)	Factor15	0.00258034
X9_Monocytes...CD16_FCGR3A__SLC25A6	SLC25A6	FCGR3A(high) Monocytes (Cluster 9)	Factor15	0.138603
X9_Monocytes...CD16_FCGR3A__SLC31A2	SLC31A2	FCGR3A(high) Monocytes (Cluster 9)	Factor15	0.236513
X9_Monocytes...CD16_FCGR3A__SLC7A7	SLC7A7	FCGR3A(high) Monocytes (Cluster 9)	Factor15	-0.325853
X9_Monocytes...CD16_FCGR3A__SMAP2	SMAP2	FCGR3A(high) Monocytes (Cluster 9)	Factor15	1.23176
X9_Monocytes...CD16_FCGR3A__SMCHD1	SMCHD1	FCGR3A(high) Monocytes (Cluster 9)	Factor15	0.481974
X9_Monocytes...CD16_FCGR3A__SMDT1	SMDT1	FCGR3A(high) Monocytes (Cluster 9)	Factor15	-0.0776105
X9_Monocytes...CD16_FCGR3A__SMIM25	SMIM25	FCGR3A(high) Monocytes (Cluster 9)	Factor15	0.129999
X9_Monocytes...CD16_FCGR3A__SNHG8	SNHG8	FCGR3A(high) Monocytes (Cluster 9)	Factor15	0.0884332
X9_Monocytes...CD16_FCGR3A__SNRPB	SNRPB	FCGR3A(high) Monocytes (Cluster 9)	Factor15	0.314611
X9_Monocytes...CD16_FCGR3A__SNRPD2	SNRPD2	FCGR3A(high) Monocytes (Cluster 9)	Factor15	-0.00297497
X9_Monocytes...CD16_FCGR3A__SNU13	SNU13	FCGR3A(high) Monocytes (Cluster 9)	Factor15	0.365035
X9_Monocytes...CD16_FCGR3A__SNX10	SNX10	FCGR3A(high) Monocytes (Cluster 9)	Factor15	-0.0405001
X9_Monocytes...CD16_FCGR3A__SNX2	SNX2	FCGR3A(high) Monocytes (Cluster 9)	Factor15	-0.0901217
X9_Monocytes...CD16_FCGR3A__SNX3	SNX3	FCGR3A(high) Monocytes (Cluster 9)	Factor15	-0.316869
X9_Monocytes...CD16_FCGR3A__SNX6	SNX6	FCGR3A(high) Monocytes (Cluster 9)	Factor15	-0.0164195
X9_Monocytes...CD16_FCGR3A__SOD1	SOD1	FCGR3A(high) Monocytes (Cluster 9)	Factor15	0.0630559
X9_Monocytes...CD16_FCGR3A__SOD2	SOD2	FCGR3A(high) Monocytes (Cluster 9)	Factor15	0.15592
X9_Monocytes...CD16_FCGR3A__SON	SON	FCGR3A(high) Monocytes (Cluster 9)	Factor15	-0.0246612
X9_Monocytes...CD16_FCGR3A__SP110	SP110	FCGR3A(high) Monocytes (Cluster 9)	Factor15	0.0383963
X9_Monocytes...CD16_FCGR3A__SPCS1	SPCS1	FCGR3A(high) Monocytes (Cluster 9)	Factor15	0.204561
X9_Monocytes...CD16_FCGR3A__SPCS3	SPCS3	FCGR3A(high) Monocytes (Cluster 9)	Factor15	0.0804949
X9_Monocytes...CD16_FCGR3A__SPI1	SPI1	FCGR3A(high) Monocytes (Cluster 9)	Factor15	-0.631185
X9_Monocytes...CD16_FCGR3A__SPN	SPN	FCGR3A(high) Monocytes (Cluster 9)	Factor15	0.233689
X9_Monocytes...CD16_FCGR3A__SQSTM1	SQSTM1	FCGR3A(high) Monocytes (Cluster 9)	Factor15	-0.143585
X9_Monocytes...CD16_FCGR3A__SRGN	SRGN	FCGR3A(high) Monocytes (Cluster 9)	Factor15	-0.0184243
X9_Monocytes...CD16_FCGR3A__SRP14	SRP14	FCGR3A(high) Monocytes (Cluster 9)	Factor15	0.16061
X9_Monocytes...CD16_FCGR3A__SRRM1	SRRM1	FCGR3A(high) Monocytes (Cluster 9)	Factor15	0.217687
X9_Monocytes...CD16_FCGR3A__SRRM2	SRRM2	FCGR3A(high) Monocytes (Cluster 9)	Factor15	0.0331879
X9_Monocytes...CD16_FCGR3A__SRSF2	SRSF2	FCGR3A(high) Monocytes (Cluster 9)	Factor15	-0.560072
X9_Monocytes...CD16_FCGR3A__SRSF3	SRSF3	FCGR3A(high) Monocytes (Cluster 9)	Factor15	-0.229742
X9_Monocytes...CD16_FCGR3A__SRSF5	SRSF5	FCGR3A(high) Monocytes (Cluster 9)	Factor15	0.125716
X9_Monocytes...CD16_FCGR3A__SRSF7	SRSF7	FCGR3A(high) Monocytes (Cluster 9)	Factor15	-0.0285478
X9_Monocytes...CD16_FCGR3A__SRSF9	SRSF9	FCGR3A(high) Monocytes (Cluster 9)	Factor15	-0.142436
X9_Monocytes...CD16_FCGR3A__SSH2	SSH2	FCGR3A(high) Monocytes (Cluster 9)	Factor15	0.287628
X9_Monocytes...CD16_FCGR3A__SSR2	SSR2	FCGR3A(high) Monocytes (Cluster 9)	Factor15	0.103942
X9_Monocytes...CD16_FCGR3A__SSR3	SSR3	FCGR3A(high) Monocytes (Cluster 9)	Factor15	-0.346853
X9_Monocytes...CD16_FCGR3A__SSR4	SSR4	FCGR3A(high) Monocytes (Cluster 9)	Factor15	0.132551
X9_Monocytes...CD16_FCGR3A__ST13	ST13	FCGR3A(high) Monocytes (Cluster 9)	Factor15	-0.0332659
X9_Monocytes...CD16_FCGR3A__STK10	STK10	FCGR3A(high) Monocytes (Cluster 9)	Factor15	-0.11605
X9_Monocytes...CD16_FCGR3A__STK17B	STK17B	FCGR3A(high) Monocytes (Cluster 9)	Factor15	0.143721
X9_Monocytes...CD16_FCGR3A__STK4	STK4	FCGR3A(high) Monocytes (Cluster 9)	Factor15	0.0139538
X9_Monocytes...CD16_FCGR3A__STMP1	STMP1	FCGR3A(high) Monocytes (Cluster 9)	Factor15	0.033717
X9_Monocytes...CD16_FCGR3A__STX11	STX11	FCGR3A(high) Monocytes (Cluster 9)	Factor15	-0.0230666
X9_Monocytes...CD16_FCGR3A__STXBP2	STXBP2	FCGR3A(high) Monocytes (Cluster 9)	Factor15	0.304338
X9_Monocytes...CD16_FCGR3A__SUB1	SUB1	FCGR3A(high) Monocytes (Cluster 9)	Factor15	-0.0515671
X9_Monocytes...CD16_FCGR3A__SUMO2	SUMO2	FCGR3A(high) Monocytes (Cluster 9)	Factor15	0.0428546
X9_Monocytes...CD16_FCGR3A__SUPT4H1	SUPT4H1	FCGR3A(high) Monocytes (Cluster 9)	Factor15	-0.203241
X9_Monocytes...CD16_FCGR3A__SYF2	SYF2	FCGR3A(high) Monocytes (Cluster 9)	Factor15	0.0118345
X9_Monocytes...CD16_FCGR3A__SYNGR2	SYNGR2	FCGR3A(high) Monocytes (Cluster 9)	Factor15	0.11291
X9_Monocytes...CD16_FCGR3A__TACC1	TACC1	FCGR3A(high) Monocytes (Cluster 9)	Factor15	-0.0628984
X9_Monocytes...CD16_FCGR3A__TAF10	TAF10	FCGR3A(high) Monocytes (Cluster 9)	Factor15	0.351441
X9_Monocytes...CD16_FCGR3A__TAF1D	TAF1D	FCGR3A(high) Monocytes (Cluster 9)	Factor15	0.0236642
X9_Monocytes...CD16_FCGR3A__TAGAP	TAGAP	FCGR3A(high) Monocytes (Cluster 9)	Factor15	0.167361
X9_Monocytes...CD16_FCGR3A__TAGLN2	TAGLN2	FCGR3A(high) Monocytes (Cluster 9)	Factor15	-0.0916954
X9_Monocytes...CD16_FCGR3A__TALDO1	TALDO1	FCGR3A(high) Monocytes (Cluster 9)	Factor15	-0.00719749
X9_Monocytes...CD16_FCGR3A__TAOK3	TAOK3	FCGR3A(high) Monocytes (Cluster 9)	Factor15	-0.019202
X9_Monocytes...CD16_FCGR3A__TAPBP	TAPBP	FCGR3A(high) Monocytes (Cluster 9)	Factor15	0.0143753
X9_Monocytes...CD16_FCGR3A__TAX1BP1	TAX1BP1	FCGR3A(high) Monocytes (Cluster 9)	Factor15	0.304299
X9_Monocytes...CD16_FCGR3A__TBCA	TBCA	FCGR3A(high) Monocytes (Cluster 9)	Factor15	0.0078303
X9_Monocytes...CD16_FCGR3A__TBXAS1	TBXAS1	FCGR3A(high) Monocytes (Cluster 9)	Factor15	0.0282071
X9_Monocytes...CD16_FCGR3A__TCF25	TCF25	FCGR3A(high) Monocytes (Cluster 9)	Factor15	-0.0876252
X9_Monocytes...CD16_FCGR3A__TCF7L2	TCF7L2	FCGR3A(high) Monocytes (Cluster 9)	Factor15	0.0192388
X9_Monocytes...CD16_FCGR3A__TCIRG1	TCIRG1	FCGR3A(high) Monocytes (Cluster 9)	Factor15	0.11928
X9_Monocytes...CD16_FCGR3A__TES	TES	FCGR3A(high) Monocytes (Cluster 9)	Factor15	0.376768
X9_Monocytes...CD16_FCGR3A__TESC	TESC	FCGR3A(high) Monocytes (Cluster 9)	Factor15	0.0429607
X9_Monocytes...CD16_FCGR3A__TGFB1	TGFB1	FCGR3A(high) Monocytes (Cluster 9)	Factor15	-0.13297
X9_Monocytes...CD16_FCGR3A__TGOLN2	TGOLN2	FCGR3A(high) Monocytes (Cluster 9)	Factor15	-0.00866042
X9_Monocytes...CD16_FCGR3A__THEMIS2	THEMIS2	FCGR3A(high) Monocytes (Cluster 9)	Factor15	0.0599608
X9_Monocytes...CD16_FCGR3A__TIMP1	TIMP1	FCGR3A(high) Monocytes (Cluster 9)	Factor15	-0.0539538
X9_Monocytes...CD16_FCGR3A__TIMP2	TIMP2	FCGR3A(high) Monocytes (Cluster 9)	Factor15	0.0723252
X9_Monocytes...CD16_FCGR3A__TKT	TKT	FCGR3A(high) Monocytes (Cluster 9)	Factor15	0.128668
X9_Monocytes...CD16_FCGR3A__TLE4	TLE4	FCGR3A(high) Monocytes (Cluster 9)	Factor15	-0.19478
X9_Monocytes...CD16_FCGR3A__TLN1	TLN1	FCGR3A(high) Monocytes (Cluster 9)	Factor15	0.0379318
X9_Monocytes...CD16_FCGR3A__TMA7	TMA7	FCGR3A(high) Monocytes (Cluster 9)	Factor15	0.0270809
X9_Monocytes...CD16_FCGR3A__TMBIM4	TMBIM4	FCGR3A(high) Monocytes (Cluster 9)	Factor15	0.055777
X9_Monocytes...CD16_FCGR3A__TMBIM6	TMBIM6	FCGR3A(high) Monocytes (Cluster 9)	Factor15	0.397816
X9_Monocytes...CD16_FCGR3A__TMEM167A	TMEM167A	FCGR3A(high) Monocytes (Cluster 9)	Factor15	0.0629633
X9_Monocytes...CD16_FCGR3A__TMEM258	TMEM258	FCGR3A(high) Monocytes (Cluster 9)	Factor15	-0.338328
X9_Monocytes...CD16_FCGR3A__TMEM50A	TMEM50A	FCGR3A(high) Monocytes (Cluster 9)	Factor15	0.0205498
X9_Monocytes...CD16_FCGR3A__TMEM59	TMEM59	FCGR3A(high) Monocytes (Cluster 9)	Factor15	0.198212
X9_Monocytes...CD16_FCGR3A__TMPO	TMPO	FCGR3A(high) Monocytes (Cluster 9)	Factor15	0.420138
X9_Monocytes...CD16_FCGR3A__TMSB10	TMSB10	FCGR3A(high) Monocytes (Cluster 9)	Factor15	-0.150485
X9_Monocytes...CD16_FCGR3A__TMSB4X	TMSB4X	FCGR3A(high) Monocytes (Cluster 9)	Factor15	-0.291849
X9_Monocytes...CD16_FCGR3A__TNFAIP2	TNFAIP2	FCGR3A(high) Monocytes (Cluster 9)	Factor15	-0.153509
X9_Monocytes...CD16_FCGR3A__TNFAIP3	TNFAIP3	FCGR3A(high) Monocytes (Cluster 9)	Factor15	0.321362
X9_Monocytes...CD16_FCGR3A__TNFRSF14	TNFRSF14	FCGR3A(high) Monocytes (Cluster 9)	Factor15	0.229071
X9_Monocytes...CD16_FCGR3A__TNFRSF1B	TNFRSF1B	FCGR3A(high) Monocytes (Cluster 9)	Factor15	0.0123981
X9_Monocytes...CD16_FCGR3A__TNFSF10	TNFSF10	FCGR3A(high) Monocytes (Cluster 9)	Factor15	0.146488
X9_Monocytes...CD16_FCGR3A__TNFSF13B	TNFSF13B	FCGR3A(high) Monocytes (Cluster 9)	Factor15	0.218773
X9_Monocytes...CD16_FCGR3A__TOB1	TOB1	FCGR3A(high) Monocytes (Cluster 9)	Factor15	0.0532564
X9_Monocytes...CD16_FCGR3A__TOMM20	TOMM20	FCGR3A(high) Monocytes (Cluster 9)	Factor15	-0.097599
X9_Monocytes...CD16_FCGR3A__TOMM7	TOMM7	FCGR3A(high) Monocytes (Cluster 9)	Factor15	0.211556
X9_Monocytes...CD16_FCGR3A__TPI1	TPI1	FCGR3A(high) Monocytes (Cluster 9)	Factor15	-0.151822
X9_Monocytes...CD16_FCGR3A__TPM3	TPM3	FCGR3A(high) Monocytes (Cluster 9)	Factor15	0.0205242
X9_Monocytes...CD16_FCGR3A__TPR	TPR	FCGR3A(high) Monocytes (Cluster 9)	Factor15	0.101914
X9_Monocytes...CD16_FCGR3A__TPT1	TPT1	FCGR3A(high) Monocytes (Cluster 9)	Factor15	-0.075956
X9_Monocytes...CD16_FCGR3A__TRA2B	TRA2B	FCGR3A(high) Monocytes (Cluster 9)	Factor15	-0.125254
X9_Monocytes...CD16_FCGR3A__TRAPPC1	TRAPPC1	FCGR3A(high) Monocytes (Cluster 9)	Factor15	0.00350344
X9_Monocytes...CD16_FCGR3A__TRIR	TRIR	FCGR3A(high) Monocytes (Cluster 9)	Factor15	0.190449
X9_Monocytes...CD16_FCGR3A__TSC22D3	TSC22D3	FCGR3A(high) Monocytes (Cluster 9)	Factor15	0.214785
X9_Monocytes...CD16_FCGR3A__TSPAN14	TSPAN14	FCGR3A(high) Monocytes (Cluster 9)	Factor15	0.335364
X9_Monocytes...CD16_FCGR3A__TSPO	TSPO	FCGR3A(high) Monocytes (Cluster 9)	Factor15	-0.160383
X9_Monocytes...CD16_FCGR3A__TUBA1A	TUBA1A	FCGR3A(high) Monocytes (Cluster 9)	Factor15	-0.0629514
X9_Monocytes...CD16_FCGR3A__TUBA1B	TUBA1B	FCGR3A(high) Monocytes (Cluster 9)	Factor15	-0.188912
X9_Monocytes...CD16_FCGR3A__TUBB4B	TUBB4B	FCGR3A(high) Monocytes (Cluster 9)	Factor15	-0.138279
X9_Monocytes...CD16_FCGR3A__TXNIP	TXNIP	FCGR3A(high) Monocytes (Cluster 9)	Factor15	0.112055
X9_Monocytes...CD16_FCGR3A__TYMP	TYMP	FCGR3A(high) Monocytes (Cluster 9)	Factor15	-0.0915809
X9_Monocytes...CD16_FCGR3A__TYROBP	TYROBP	FCGR3A(high) Monocytes (Cluster 9)	Factor15	0.0821254
X9_Monocytes...CD16_FCGR3A__UBA52	UBA52	FCGR3A(high) Monocytes (Cluster 9)	Factor15	-0.0477763
X9_Monocytes...CD16_FCGR3A__UBB	UBB	FCGR3A(high) Monocytes (Cluster 9)	Factor15	-0.206946
X9_Monocytes...CD16_FCGR3A__UBC	UBC	FCGR3A(high) Monocytes (Cluster 9)	Factor15	-0.0647387
X9_Monocytes...CD16_FCGR3A__UBE2B	UBE2B	FCGR3A(high) Monocytes (Cluster 9)	Factor15	0.266487
X9_Monocytes...CD16_FCGR3A__UBE2D3	UBE2D3	FCGR3A(high) Monocytes (Cluster 9)	Factor15	0.0848034
X9_Monocytes...CD16_FCGR3A__UBE2I	UBE2I	FCGR3A(high) Monocytes (Cluster 9)	Factor15	-0.154821
X9_Monocytes...CD16_FCGR3A__UBE2J1	UBE2J1	FCGR3A(high) Monocytes (Cluster 9)	Factor15	-0.160134
X9_Monocytes...CD16_FCGR3A__UBE2L3	UBE2L3	FCGR3A(high) Monocytes (Cluster 9)	Factor15	-0.361008
X9_Monocytes...CD16_FCGR3A__UBE2R2	UBE2R2	FCGR3A(high) Monocytes (Cluster 9)	Factor15	-0.134876
X9_Monocytes...CD16_FCGR3A__UBE2S	UBE2S	FCGR3A(high) Monocytes (Cluster 9)	Factor15	-0.192616
X9_Monocytes...CD16_FCGR3A__UBL5	UBL5	FCGR3A(high) Monocytes (Cluster 9)	Factor15	0.14563
X9_Monocytes...CD16_FCGR3A__UBXN1	UBXN1	FCGR3A(high) Monocytes (Cluster 9)	Factor15	0.054658
X9_Monocytes...CD16_FCGR3A__UCP2	UCP2	FCGR3A(high) Monocytes (Cluster 9)	Factor15	0.0979598
X9_Monocytes...CD16_FCGR3A__UNC119	UNC119	FCGR3A(high) Monocytes (Cluster 9)	Factor15	0.0362775
X9_Monocytes...CD16_FCGR3A__UPP1	UPP1	FCGR3A(high) Monocytes (Cluster 9)	Factor15	0.193561
X9_Monocytes...CD16_FCGR3A__UQCR10	UQCR10	FCGR3A(high) Monocytes (Cluster 9)	Factor15	0.0572647
X9_Monocytes...CD16_FCGR3A__UQCR11	UQCR11	FCGR3A(high) Monocytes (Cluster 9)	Factor15	-0.0434901
X9_Monocytes...CD16_FCGR3A__UQCRB	UQCRB	FCGR3A(high) Monocytes (Cluster 9)	Factor15	0.150438
X9_Monocytes...CD16_FCGR3A__UQCRH	UQCRH	FCGR3A(high) Monocytes (Cluster 9)	Factor15	-0.366381
X9_Monocytes...CD16_FCGR3A__UQCRQ	UQCRQ	FCGR3A(high) Monocytes (Cluster 9)	Factor15	0.0294376
X9_Monocytes...CD16_FCGR3A__USP15	USP15	FCGR3A(high) Monocytes (Cluster 9)	Factor15	-0.103998
X9_Monocytes...CD16_FCGR3A__USP3	USP3	FCGR3A(high) Monocytes (Cluster 9)	Factor15	0.0185831
X9_Monocytes...CD16_FCGR3A__UTRN	UTRN	FCGR3A(high) Monocytes (Cluster 9)	Factor15	-0.180362
X9_Monocytes...CD16_FCGR3A__UXT	UXT	FCGR3A(high) Monocytes (Cluster 9)	Factor15	-0.305628
X9_Monocytes...CD16_FCGR3A__VAMP5	VAMP5	FCGR3A(high) Monocytes (Cluster 9)	Factor15	-0.0539695
X9_Monocytes...CD16_FCGR3A__VAMP8	VAMP8	FCGR3A(high) Monocytes (Cluster 9)	Factor15	-0.220812
X9_Monocytes...CD16_FCGR3A__VAPA	VAPA	FCGR3A(high) Monocytes (Cluster 9)	Factor15	0.263401
X9_Monocytes...CD16_FCGR3A__VASP	VASP	FCGR3A(high) Monocytes (Cluster 9)	Factor15	-0.129328
X9_Monocytes...CD16_FCGR3A__VDAC1	VDAC1	FCGR3A(high) Monocytes (Cluster 9)	Factor15	0.0968842
X9_Monocytes...CD16_FCGR3A__VDAC2	VDAC2	FCGR3A(high) Monocytes (Cluster 9)	Factor15	-0.117525
X9_Monocytes...CD16_FCGR3A__VIM	VIM	FCGR3A(high) Monocytes (Cluster 9)	Factor15	-0.359498
X9_Monocytes...CD16_FCGR3A__VMP1	VMP1	FCGR3A(high) Monocytes (Cluster 9)	Factor15	0.0798639
X9_Monocytes...CD16_FCGR3A__VPS13C	VPS13C	FCGR3A(high) Monocytes (Cluster 9)	Factor15	-0.114425
X9_Monocytes...CD16_FCGR3A__VPS28	VPS28	FCGR3A(high) Monocytes (Cluster 9)	Factor15	0.194418
X9_Monocytes...CD16_FCGR3A__VPS29	VPS29	FCGR3A(high) Monocytes (Cluster 9)	Factor15	0.0779639
X9_Monocytes...CD16_FCGR3A__VPS35	VPS35	FCGR3A(high) Monocytes (Cluster 9)	Factor15	0.392856
X9_Monocytes...CD16_FCGR3A__VSIR	VSIR	FCGR3A(high) Monocytes (Cluster 9)	Factor15	0.234861
X9_Monocytes...CD16_FCGR3A__WAC	WAC	FCGR3A(high) Monocytes (Cluster 9)	Factor15	-0.0116711
X9_Monocytes...CD16_FCGR3A__WARS	WARS	FCGR3A(high) Monocytes (Cluster 9)	Factor15	-0.0128698
X9_Monocytes...CD16_FCGR3A__WAS	WAS	FCGR3A(high) Monocytes (Cluster 9)	Factor15	0.0729491
X9_Monocytes...CD16_FCGR3A__WASF2	WASF2	FCGR3A(high) Monocytes (Cluster 9)	Factor15	-0.100158
X9_Monocytes...CD16_FCGR3A__WDR83OS	WDR83OS	FCGR3A(high) Monocytes (Cluster 9)	Factor15	0.0952382
X9_Monocytes...CD16_FCGR3A__WSB1	WSB1	FCGR3A(high) Monocytes (Cluster 9)	Factor15	-0.062933
X9_Monocytes...CD16_FCGR3A__WTAP	WTAP	FCGR3A(high) Monocytes (Cluster 9)	Factor15	0.0836134
X9_Monocytes...CD16_FCGR3A__XRCC5	XRCC5	FCGR3A(high) Monocytes (Cluster 9)	Factor15	0.145656
X9_Monocytes...CD16_FCGR3A__XRN2	XRN2	FCGR3A(high) Monocytes (Cluster 9)	Factor15	0.0870976
X9_Monocytes...CD16_FCGR3A__YBX1	YBX1	FCGR3A(high) Monocytes (Cluster 9)	Factor15	-0.0691236
X9_Monocytes...CD16_FCGR3A__YBX3	YBX3	FCGR3A(high) Monocytes (Cluster 9)	Factor15	0.191375
X9_Monocytes...CD16_FCGR3A__YME1L1	YME1L1	FCGR3A(high) Monocytes (Cluster 9)	Factor15	-0.060266
X9_Monocytes...CD16_FCGR3A__YPEL5	YPEL5	FCGR3A(high) Monocytes (Cluster 9)	Factor15	0.00734214
X9_Monocytes...CD16_FCGR3A__YWHAB	YWHAB	FCGR3A(high) Monocytes (Cluster 9)	Factor15	0.0496563
X9_Monocytes...CD16_FCGR3A__YWHAE	YWHAE	FCGR3A(high) Monocytes (Cluster 9)	Factor15	-0.179849
X9_Monocytes...CD16_FCGR3A__YWHAZ	YWHAZ	FCGR3A(high) Monocytes (Cluster 9)	Factor15	0.16211
X9_Monocytes...CD16_FCGR3A__YY1	YY1	FCGR3A(high) Monocytes (Cluster 9)	Factor15	0.412189
X9_Monocytes...CD16_FCGR3A__ZBTB7A	ZBTB7A	FCGR3A(high) Monocytes (Cluster 9)	Factor15	-0.211033
X9_Monocytes...CD16_FCGR3A__ZC3H15	ZC3H15	FCGR3A(high) Monocytes (Cluster 9)	Factor15	-0.195846
X9_Monocytes...CD16_FCGR3A__ZEB2	ZEB2	FCGR3A(high) Monocytes (Cluster 9)	Factor15	-0.157634
X9_Monocytes...CD16_FCGR3A__ZFAND5	ZFAND5	FCGR3A(high) Monocytes (Cluster 9)	Factor15	0.0797086
X9_Monocytes...CD16_FCGR3A__ZFAS1	ZFAS1	FCGR3A(high) Monocytes (Cluster 9)	Factor15	-0.431127
X9_Monocytes...CD16_FCGR3A__ZFP36	ZFP36	FCGR3A(high) Monocytes (Cluster 9)	Factor15	-0.30397
X9_Monocytes...CD16_FCGR3A__ZFP36L1	ZFP36L1	FCGR3A(high) Monocytes (Cluster 9)	Factor15	-0.0308778
X9_Monocytes...CD16_FCGR3A__ZFP36L2	ZFP36L2	FCGR3A(high) Monocytes (Cluster 9)	Factor15	0.0932413
X9_Monocytes...CD16_FCGR3A__ZNF106	ZNF106	FCGR3A(high) Monocytes (Cluster 9)	Factor15	-0.093605
X9_Monocytes...CD16_FCGR3A__ZNF207	ZNF207	FCGR3A(high) Monocytes (Cluster 9)	Factor15	-0.186292
X9_Monocytes...CD16_FCGR3A__ZNF706	ZNF706	FCGR3A(high) Monocytes (Cluster 9)	Factor15	0.226296
X9_Monocytes...CD16_FCGR3A__ZYX	ZYX	FCGR3A(high) Monocytes (Cluster 9)	Factor15	0.0354592
CK	CK	Clinical	Factor16	0.00382186
CK_MB	CK_MB	Clinical	Factor16	-0.00109014
CRP	CRP	Clinical	Factor16	-0.0153435
Troponin	Troponin	Clinical	Factor16	-0.00431334
BCA1__CXCL13	CXCL13	Cytokine	Factor16	0.0393862
CTACK__CCL27	CCL27	Cytokine	Factor16	-0.062805
EGF__EGF	EGF	Cytokine	Factor16	-0.0432436
ENA78__CXCL5	CXCL5	Cytokine	Factor16	-0.180606
Eotaxin__CCL11	CCL11	Cytokine	Factor16	0.0230151
Eotaxin2__CCL24	CCL24	Cytokine	Factor16	-0.0804159
Eotaxin3__CCL26	CCL26	Cytokine	Factor16	0.0148826
FGF2__FGF2	FGF2	Cytokine	Factor16	-0.00135001
FLT3L__FLT3LG	FLT3LG	Cytokine	Factor16	-0.0330273
Fractalkine__CX3CL1	CX3CL1	Cytokine	Factor16	-0.225918
GCSF__CSF3	CSF3	Cytokine	Factor16	0.0914619
GMCSF__CSF2	CSF2	Cytokine	Factor16	0.0227985
GROalpha__CXCL1	CXCL1	Cytokine	Factor16	-0.172804
I309__CCL1	CCL1	Cytokine	Factor16	-0.355772
IFNalpha2__IFNA2	IFNA2	Cytokine	Factor16	0.00972269
IFNgamma__IFNG	IFNG	Cytokine	Factor16	-0.0452468
IL10__IL10	IL10	Cytokine	Factor16	0.0475124
IL12p40__IL12B	IL12B	Cytokine	Factor16	-0.104503
IL12p70__IL12A	IL12A	Cytokine	Factor16	0.112218
IL13__IL13	IL13	Cytokine	Factor16	-0.244112
IL15__IL15	IL15	Cytokine	Factor16	-0.0226517
IL17A__IL17A	IL17A	Cytokine	Factor16	0.0542604
IL17E_IL25__IL25	IL25	Cytokine	Factor16	0.0206476
IL17F__IL17F	IL17F	Cytokine	Factor16	0.0730609
IL18__IL18	IL18	Cytokine	Factor16	-0.0667481
IL1alpha__IL1A	IL1A	Cytokine	Factor16	0.123557
IL1beta__IL1B	IL1B	Cytokine	Factor16	0.0606098
IL1RA__IL1RN	IL1RN	Cytokine	Factor16	-0.048638
IL2__IL2	IL2	Cytokine	Factor16	0.264188
IL20__IL20	IL20	Cytokine	Factor16	-0.0392066
IL22__IL22	IL22	Cytokine	Factor16	0.0365019
IL27__IL27	IL27	Cytokine	Factor16	-0.122273
IL3__IL3	IL3	Cytokine	Factor16	-0.0338003
IL4__IL4	IL4	Cytokine	Factor16	0.0311565
IL5__IL5	IL5	Cytokine	Factor16	-0.414258
IL6__IL6	IL6	Cytokine	Factor16	0.123416
IL7__IL7	IL7	Cytokine	Factor16	-0.164773
IL8__CXCL8	CXCL8	Cytokine	Factor16	-0.00748804
IL9__IL9	IL9	Cytokine	Factor16	0.0156925
IP10__CXCL10	CXCL10	Cytokine	Factor16	-0.3089
LIF__LIF	LIF	Cytokine	Factor16	0.0574606
MCP1__CCL2	CCL2	Cytokine	Factor16	-0.200512
MCP2__CCL8	CCL8	Cytokine	Factor16	-0.0782518
MCP3__CCL7	CCL7	Cytokine	Factor16	-0.0476191
MCP4__CCL13	CCL13	Cytokine	Factor16	-0.131665
MCSF__CSF1	CSF1	Cytokine	Factor16	-0.112841
MDC__CCL22	CCL22	Cytokine	Factor16	-0.440835
MIG_CXCL9__CXCL9	CXCL9	Cytokine	Factor16	-0.0204438
MIP1alpha__CCL3	CCL3	Cytokine	Factor16	-0.0268826
MIP1beta__CCL4	CCL4	Cytokine	Factor16	-0.0712554
MIP1delta__CCL15	CCL15	Cytokine	Factor16	-0.288128
PDGFAA	PDGFAA	Cytokine	Factor16	-0.0405488
PDGFAB_BB	PDGFAB_BB	Cytokine	Factor16	-0.0673277
RANTES__CCL5	CCL5	Cytokine	Factor16	-0.0595302
sCD40L__CD40LG	CD40LG	Cytokine	Factor16	-0.0896236
SCF__KITLG	KITLG	Cytokine	Factor16	0.0638202
SDF1alpha_beta__CXCL12	CXCL12	Cytokine	Factor16	-0.211894
TARC__CCL17	CCL17	Cytokine	Factor16	-0.35774
TGFalpha__TGFA	TGFA	Cytokine	Factor16	0.00360039
TNFalpha__TNF	TNF	Cytokine	Factor16	-0.158152
TNFbeta__LTA	LTA	Cytokine	Factor16	-0.0813623
TPO__TPO	TPO	Cytokine	Factor16	0.216497
TRAIL__TNFS10	TNFS10	Cytokine	Factor16	-0.494892
VEGFA__VEGFA	VEGFA	Cytokine	Factor16	0.00992387
X6CKine__CCL21	CCL21	Cytokine	Factor16	-0.102743
AATK	AATK	Neutrophil	Factor16	-0.267268
ABCA7	ABCA7	Neutrophil	Factor16	-0.00745557
ABHD2	ABHD2	Neutrophil	Factor16	0.0106521
ABHD5	ABHD5	Neutrophil	Factor16	0.0607104
ABTB1	ABTB1	Neutrophil	Factor16	0.306323
ACAP2	ACAP2	Neutrophil	Factor16	0.0471064
ACOX1	ACOX1	Neutrophil	Factor16	0.0016925
ACSL1	ACSL1	Neutrophil	Factor16	0.609574
ACTG1	ACTG1	Neutrophil	Factor16	0.0473304
ADAM10	ADAM10	Neutrophil	Factor16	0.0400725
ADD1	ADD1	Neutrophil	Factor16	0.0168577
ADD3	ADD3	Neutrophil	Factor16	0.25727
ADGRE2	ADGRE2	Neutrophil	Factor16	0.0564767
ADGRE3	ADGRE3	Neutrophil	Factor16	-0.0160452
ADGRG3	ADGRG3	Neutrophil	Factor16	0.0201785
ADIPOR1	ADIPOR1	Neutrophil	Factor16	0.0651897
ADM	ADM	Neutrophil	Factor16	0.0364149
AGO4	AGO4	Neutrophil	Factor16	-0.112165
AGTRAP	AGTRAP	Neutrophil	Factor16	0.108146
AKAP13	AKAP13	Neutrophil	Factor16	0.0124993
AKIRIN1	AKIRIN1	Neutrophil	Factor16	0.0254932
AKT1	AKT1	Neutrophil	Factor16	0.0754488
ALOX5	ALOX5	Neutrophil	Factor16	0.0520202
ALOX5AP	ALOX5AP	Neutrophil	Factor16	0.14987
ALPL	ALPL	Neutrophil	Factor16	0.031457
AMPD2	AMPD2	Neutrophil	Factor16	-0.0197438
ANKRD11	ANKRD11	Neutrophil	Factor16	0.0740728
ANKRD12	ANKRD12	Neutrophil	Factor16	0.210463
ANKRD13A	ANKRD13A	Neutrophil	Factor16	-0.18587
ANKRD13D	ANKRD13D	Neutrophil	Factor16	-0.0225358
ANKRD44	ANKRD44	Neutrophil	Factor16	-0.0108548
ANPEP	ANPEP	Neutrophil	Factor16	0.0764932
ANXA11	ANXA11	Neutrophil	Factor16	0.0647015
ANXA3	ANXA3	Neutrophil	Factor16	0.108628
AP5B1	AP5B1	Neutrophil	Factor16	-0.0732863
APLP2	APLP2	Neutrophil	Factor16	-0.0649533
APMAP	APMAP	Neutrophil	Factor16	-0.00345035
APOBEC3A	APOBEC3A	Neutrophil	Factor16	-0.443838
APOBEC3A_B	APOBEC3A_B	Neutrophil	Factor16	-0.443838
APOBR	APOBR	Neutrophil	Factor16	0.133539
ARF3	ARF3	Neutrophil	Factor16	0.0256785
ARF6	ARF6	Neutrophil	Factor16	0.00188463
ARGLU1	ARGLU1	Neutrophil	Factor16	-0.0414144
ARHGAP15	ARHGAP15	Neutrophil	Factor16	0.00216553
ARHGAP26	ARHGAP26	Neutrophil	Factor16	-0.00806528
ARHGAP27	ARHGAP27	Neutrophil	Factor16	0.0663801
ARHGAP4	ARHGAP4	Neutrophil	Factor16	-0.0222963
ARHGAP9	ARHGAP9	Neutrophil	Factor16	0.123932
ARHGDIA	ARHGDIA	Neutrophil	Factor16	-0.128305
ARHGEF1	ARHGEF1	Neutrophil	Factor16	0.139382
ARHGEF2	ARHGEF2	Neutrophil	Factor16	0.0467375
ARHGEF40	ARHGEF40	Neutrophil	Factor16	0.21015
ARID1A	ARID1A	Neutrophil	Factor16	-0.13886
ARID3A	ARID3A	Neutrophil	Factor16	-0.000602561
ARID4B	ARID4B	Neutrophil	Factor16	0.0186595
ARID5A	ARID5A	Neutrophil	Factor16	-0.0652132
ARL6IP5	ARL6IP5	Neutrophil	Factor16	0.208741
ARPC4	ARPC4	Neutrophil	Factor16	0.0196909
ARRDC3	ARRDC3	Neutrophil	Factor16	-0.0967416
ASAP1	ASAP1	Neutrophil	Factor16	-0.158517
ATF4	ATF4	Neutrophil	Factor16	-0.0391456
ATG16L2	ATG16L2	Neutrophil	Factor16	-0.0251816
ATG3	ATG3	Neutrophil	Factor16	-0.0594568
ATP2A3	ATP2A3	Neutrophil	Factor16	-8.95687e-05
ATP2B1	ATP2B1	Neutrophil	Factor16	-0.020489
ATP5F1B	ATP5F1B	Neutrophil	Factor16	0.00758728
ATP5ME	ATP5ME	Neutrophil	Factor16	0.0234944
ATP5MF	ATP5MF	Neutrophil	Factor16	0.0760703
ATP5MG	ATP5MG	Neutrophil	Factor16	0.10648
ATP5MJ	ATP5MJ	Neutrophil	Factor16	0.0163471
ATP5PF	ATP5PF	Neutrophil	Factor16	0.0444471
ATP6	ATP6	Neutrophil	Factor16	0.0057471
ATP6V0E1	ATP6V0E1	Neutrophil	Factor16	0.193543
ATP6V1A	ATP6V1A	Neutrophil	Factor16	0.0326569
ATP6V1G1	ATP6V1G1	Neutrophil	Factor16	-0.359868
ATP8	ATP8	Neutrophil	Factor16	-0.0387401
ATRX	ATRX	Neutrophil	Factor16	0.0620106
ATXN7	ATXN7	Neutrophil	Factor16	-0.106542
AURKAIP1	AURKAIP1	Neutrophil	Factor16	-0.0746186
B4GALT1	B4GALT1	Neutrophil	Factor16	0.000816199
B4GALT5	B4GALT5	Neutrophil	Factor16	0.0515637
BACH1	BACH1	Neutrophil	Factor16	0.0552447
BAZ1A	BAZ1A	Neutrophil	Factor16	0.019051
BAZ2B	BAZ2B	Neutrophil	Factor16	-0.00501377
BCL2A1	BCL2A1	Neutrophil	Factor16	0.0777834
BCL3	BCL3	Neutrophil	Factor16	-0.0965748
BCL6	BCL6	Neutrophil	Factor16	0.187974
BEST1	BEST1	Neutrophil	Factor16	0.0770646
BIN2	BIN2	Neutrophil	Factor16	-0.00848469
BLOC1S1	BLOC1S1	Neutrophil	Factor16	-0.0598429
BLOC1S2	BLOC1S2	Neutrophil	Factor16	0.025207
BNIP2	BNIP2	Neutrophil	Factor16	-0.0714719
BNIP3L	BNIP3L	Neutrophil	Factor16	0.00279828
BRD2	BRD2	Neutrophil	Factor16	0.0048359
BRD4	BRD4	Neutrophil	Factor16	-0.0252309
BSG	BSG	Neutrophil	Factor16	-0.205612
BST1	BST1	Neutrophil	Factor16	-0.0427895
BTG2	BTG2	Neutrophil	Factor16	-0.00211845
BUD31	BUD31	Neutrophil	Factor16	0.00606087
C15orf39	C15orf39	Neutrophil	Factor16	0.0302653
C16orf54	C16orf54	Neutrophil	Factor16	-0.0693824
C16orf72	C16orf72	Neutrophil	Factor16	0.158467
C1orf56	C1orf56	Neutrophil	Factor16	-0.0478411
C4orf3	C4orf3	Neutrophil	Factor16	0.350628
C5AR2	C5AR2	Neutrophil	Factor16	-0.011303
C6orf62	C6orf62	Neutrophil	Factor16	-0.0798501
CAB39	CAB39	Neutrophil	Factor16	0.137175
CACUL1	CACUL1	Neutrophil	Factor16	0.120039
CALM3	CALM3	Neutrophil	Factor16	0.0690841
CAMK1D	CAMK1D	Neutrophil	Factor16	0.0214412
CAMK2G	CAMK2G	Neutrophil	Factor16	0.00692729
CAMP	CAMP	Neutrophil	Factor16	0.00724192
CARD8	CARD8	Neutrophil	Factor16	0.033816
CASC3	CASC3	Neutrophil	Factor16	-0.0885202
CASP1	CASP1	Neutrophil	Factor16	0.0070671
CASP4	CASP4	Neutrophil	Factor16	0.0407636
CASP8	CASP8	Neutrophil	Factor16	-0.0421328
CAST	CAST	Neutrophil	Factor16	0.161001
CAT	CAT	Neutrophil	Factor16	-0.168141
CBX3	CBX3	Neutrophil	Factor16	-0.0667843
CCDC88B	CCDC88B	Neutrophil	Factor16	-0.0800119
CCM2	CCM2	Neutrophil	Factor16	0.0654041
CCND3	CCND3	Neutrophil	Factor16	0.0804565
CCNDBP1	CCNDBP1	Neutrophil	Factor16	0.00254538
CCNL1	CCNL1	Neutrophil	Factor16	0.00980993
CCNY	CCNY	Neutrophil	Factor16	-0.0308095
CCPG1	CCPG1	Neutrophil	Factor16	-0.073396
CD14	CD14	Neutrophil	Factor16	0.00449785
CD164	CD164	Neutrophil	Factor16	-0.00770422
CD300A	CD300A	Neutrophil	Factor16	-0.121016
CD37	CD37	Neutrophil	Factor16	-0.0371998
CD44	CD44	Neutrophil	Factor16	0.0133576
CD48	CD48	Neutrophil	Factor16	0.0556046
CD52	CD52	Neutrophil	Factor16	-0.183673
CD55	CD55	Neutrophil	Factor16	0.120371
CD58	CD58	Neutrophil	Factor16	0.000439446
CD63	CD63	Neutrophil	Factor16	0.0343533
CD74	CD74	Neutrophil	Factor16	-0.343371
CD82	CD82	Neutrophil	Factor16	0.0886479
CD93	CD93	Neutrophil	Factor16	-0.0115182
CDA	CDA	Neutrophil	Factor16	0.0279694
CDC123	CDC123	Neutrophil	Factor16	0.160789
CDC42EP3	CDC42EP3	Neutrophil	Factor16	-0.0022268
CDC42SE2	CDC42SE2	Neutrophil	Factor16	-0.0108429
CDKN2D	CDKN2D	Neutrophil	Factor16	0.0699224
CDV3	CDV3	Neutrophil	Factor16	0.0878812
CEACAM3	CEACAM3	Neutrophil	Factor16	-0.0296925
CEBPD	CEBPD	Neutrophil	Factor16	0.00386225
CELF1	CELF1	Neutrophil	Factor16	-0.0731057
CFD	CFD	Neutrophil	Factor16	-0.391631
CHCHD2	CHCHD2	Neutrophil	Factor16	0.0543095
CHD2	CHD2	Neutrophil	Factor16	0.0421359
CHI3L1	CHI3L1	Neutrophil	Factor16	-0.00850185
CHMP1B	CHMP1B	Neutrophil	Factor16	0.0685726
CHMP3	CHMP3	Neutrophil	Factor16	-0.00564001
CHST15	CHST15	Neutrophil	Factor16	-0.00547666
CIRBP	CIRBP	Neutrophil	Factor16	0.0485027
CKAP4	CKAP4	Neutrophil	Factor16	0.102902
CKLF	CKLF	Neutrophil	Factor16	-0.0999565
CLEC4E	CLEC4E	Neutrophil	Factor16	0.0336879
CLEC7A	CLEC7A	Neutrophil	Factor16	0.0435201
CMIP	CMIP	Neutrophil	Factor16	0.0344796
CMTM2	CMTM2	Neutrophil	Factor16	0.0515984
CNBP	CNBP	Neutrophil	Factor16	0.0386677
CNIH4	CNIH4	Neutrophil	Factor16	-0.0240886
COL6A3	COL6A3	Neutrophil	Factor16	0.000769608
COMMD6	COMMD6	Neutrophil	Factor16	-0.143225
COPE	COPE	Neutrophil	Factor16	0.133873
COX1	COX1	Neutrophil	Factor16	0.0173759
COX3	COX3	Neutrophil	Factor16	0.00774901
COX4I1	COX4I1	Neutrophil	Factor16	-0.0232244
COX5B	COX5B	Neutrophil	Factor16	0.0061948
COX6A1	COX6A1	Neutrophil	Factor16	0.0367502
COX6B1	COX6B1	Neutrophil	Factor16	-0.0390906
COX7A2	COX7A2	Neutrophil	Factor16	0.0359134
COX8A	COX8A	Neutrophil	Factor16	-0.0464244
CPD	CPD	Neutrophil	Factor16	0.0764577
CR1	CR1	Neutrophil	Factor16	0.0421925
CREB5	CREB5	Neutrophil	Factor16	0.0438808
CREBBP	CREBBP	Neutrophil	Factor16	0.00323318
CREBRF	CREBRF	Neutrophil	Factor16	0.0936225
CRISPLD2	CRISPLD2	Neutrophil	Factor16	0.124652
CSDE1	CSDE1	Neutrophil	Factor16	-0.0549325
CSK	CSK	Neutrophil	Factor16	-0.0748754
CSNK1D	CSNK1D	Neutrophil	Factor16	0.0723053
CSNK1G2	CSNK1G2	Neutrophil	Factor16	0.010994
CST3	CST3	Neutrophil	Factor16	-0.194723
CST7	CST7	Neutrophil	Factor16	0.187189
CSTA	CSTA	Neutrophil	Factor16	-0.0651781
CSTB	CSTB	Neutrophil	Factor16	0.0210005
CTBS	CTBS	Neutrophil	Factor16	0.00644437
CTDSP1	CTDSP1	Neutrophil	Factor16	0.0273509
CTDSP2	CTDSP2	Neutrophil	Factor16	0.0394768
CTSC	CTSC	Neutrophil	Factor16	0.00175207
CTSD	CTSD	Neutrophil	Factor16	-0.00562923
CUX1	CUX1	Neutrophil	Factor16	0.00729608
CWC25	CWC25	Neutrophil	Factor16	-0.218957
CXCL8	CXCL8	Neutrophil	Factor16	0.112871
CXCR4	CXCR4	Neutrophil	Factor16	-0.0169996
CYB5R4	CYB5R4	Neutrophil	Factor16	-0.0240213
CYBC1	CYBC1	Neutrophil	Factor16	-0.0330503
CYFIP2	CYFIP2	Neutrophil	Factor16	0.0108283
CYLD	CYLD	Neutrophil	Factor16	-0.0393338
CYP4F3	CYP4F3	Neutrophil	Factor16	-0.020253
CYRIA	CYRIA	Neutrophil	Factor16	-0.0206241
CYSTM1	CYSTM1	Neutrophil	Factor16	0.153313
CYTH1	CYTH1	Neutrophil	Factor16	-0.115415
CYTH4	CYTH4	Neutrophil	Factor16	-0.0129437
CYTIP	CYTIP	Neutrophil	Factor16	0.319088
DAPP1	DAPP1	Neutrophil	Factor16	0.0126612
DBI	DBI	Neutrophil	Factor16	0.0325179
DBNL	DBNL	Neutrophil	Factor16	0.043243
DCP2	DCP2	Neutrophil	Factor16	0.249017
DDIT3	DDIT3	Neutrophil	Factor16	-0.0307781
DDX5	DDX5	Neutrophil	Factor16	0.241618
DDX60L	DDX60L	Neutrophil	Factor16	-0.311012
DEDD2	DEDD2	Neutrophil	Factor16	0.0300817
DEF6	DEF6	Neutrophil	Factor16	-0.0492973
DEF8	DEF8	Neutrophil	Factor16	0.281133
DEFA1	DEFA1	Neutrophil	Factor16	0.0412486
DEFA1B	DEFA1B	Neutrophil	Factor16	0.0289596
DEFA3	DEFA3	Neutrophil	Factor16	-0.00925095
DENND5A	DENND5A	Neutrophil	Factor16	0.0214547
DGAT2	DGAT2	Neutrophil	Factor16	0.0952516
DGLUCY	DGLUCY	Neutrophil	Factor16	0.268786
DHRS7	DHRS7	Neutrophil	Factor16	-0.014963
DIAPH1	DIAPH1	Neutrophil	Factor16	0.381009
DICER1	DICER1	Neutrophil	Factor16	0.0321078
DNAJA1	DNAJA1	Neutrophil	Factor16	0.048357
DNAJB6	DNAJB6	Neutrophil	Factor16	0.0276545
DNAJC3	DNAJC3	Neutrophil	Factor16	-0.017648
DNM2	DNM2	Neutrophil	Factor16	0.0461949
DOCK5	DOCK5	Neutrophil	Factor16	0.105649
DOCK8	DOCK8	Neutrophil	Factor16	-0.144604
DOK3	DOK3	Neutrophil	Factor16	0.350118
DPEP2	DPEP2	Neutrophil	Factor16	0.0257032
DRAP1	DRAP1	Neutrophil	Factor16	-0.386183
DUSP6	DUSP6	Neutrophil	Factor16	-0.0354612
DYNLT1	DYNLT1	Neutrophil	Factor16	-0.0780393
DYSF	DYSF	Neutrophil	Factor16	-0.0172551
ECE1	ECE1	Neutrophil	Factor16	0.0118597
EEF1A1	EEF1A1	Neutrophil	Factor16	-0.226403
EEF1B2	EEF1B2	Neutrophil	Factor16	-0.0578488
EEF1D	EEF1D	Neutrophil	Factor16	-0.0508008
EEF2	EEF2	Neutrophil	Factor16	0.0424211
EHBP1L1	EHBP1L1	Neutrophil	Factor16	-0.0662369
EHD1	EHD1	Neutrophil	Factor16	0.162477
EIF4EBP2	EIF4EBP2	Neutrophil	Factor16	-0.0519397
EIF4G2	EIF4G2	Neutrophil	Factor16	0.00781512
EIF5	EIF5	Neutrophil	Factor16	-0.0087157
ELF1	ELF1	Neutrophil	Factor16	0.184766
ELOVL5	ELOVL5	Neutrophil	Factor16	-0.0302202
EMP3	EMP3	Neutrophil	Factor16	0.0119309
ENO1	ENO1	Neutrophil	Factor16	0.0426361
ENTPD1	ENTPD1	Neutrophil	Factor16	-0.0075716
EP300	EP300	Neutrophil	Factor16	0.310031
EPB41	EPB41	Neutrophil	Factor16	0.0615833
ERBIN	ERBIN	Neutrophil	Factor16	0.0121834
ERGIC1	ERGIC1	Neutrophil	Factor16	0.0240577
EVI2A	EVI2A	Neutrophil	Factor16	-0.0352018
FAM120A	FAM120A	Neutrophil	Factor16	0.0189177
FAM126B	FAM126B	Neutrophil	Factor16	0.0781243
FAM177B	FAM177B	Neutrophil	Factor16	-0.0966996
FAM53C	FAM53C	Neutrophil	Factor16	0.055668
FBRS	FBRS	Neutrophil	Factor16	0.0767932
FCER1G	FCER1G	Neutrophil	Factor16	0.0122849
FCGR3A	FCGR3A	Neutrophil	Factor16	-0.57286
FCGR3B	FCGR3B	Neutrophil	Factor16	-0.022436
FCN1	FCN1	Neutrophil	Factor16	-0.0935513
FERMT3	FERMT3	Neutrophil	Factor16	0.446338
FFAR2	FFAR2	Neutrophil	Factor16	-0.169193
FGD3	FGD3	Neutrophil	Factor16	-0.108435
FGL2	FGL2	Neutrophil	Factor16	-0.393137
FGR	FGR	Neutrophil	Factor16	-0.0313894
FKBP5	FKBP5	Neutrophil	Factor16	0.165528
FLI1	FLI1	Neutrophil	Factor16	-0.0482439
FLII	FLII	Neutrophil	Factor16	0.012965
FLJ44635	FLJ44635	Neutrophil	Factor16	0.0423143
FLNA	FLNA	Neutrophil	Factor16	-0.128192
FNBP1	FNBP1	Neutrophil	Factor16	0.0111978
FOS	FOS	Neutrophil	Factor16	0.0371943
FOSL2	FOSL2	Neutrophil	Factor16	-0.0322075
FOXN3	FOXN3	Neutrophil	Factor16	-0.0826577
FOXO3	FOXO3	Neutrophil	Factor16	0.135032
FOXP1	FOXP1	Neutrophil	Factor16	-0.0517863
FPR2	FPR2	Neutrophil	Factor16	0.0587132
FRAT1	FRAT1	Neutrophil	Factor16	-0.0229959
FRAT2	FRAT2	Neutrophil	Factor16	-0.00990955
FTX	FTX	Neutrophil	Factor16	-0.0133558
FUS	FUS	Neutrophil	Factor16	0.000465328
G0S2	G0S2	Neutrophil	Factor16	-0.00529555
G6PD	G6PD	Neutrophil	Factor16	-0.100457
GABARAPL1	GABARAPL1	Neutrophil	Factor16	0.178409
GABARAPL2	GABARAPL2	Neutrophil	Factor16	-0.173374
GAPDH	GAPDH	Neutrophil	Factor16	0.0735172
GBP2	GBP2	Neutrophil	Factor16	-0.0110226
GDI2	GDI2	Neutrophil	Factor16	-0.00628243
GHITM	GHITM	Neutrophil	Factor16	-0.0158787
GIMAP4	GIMAP4	Neutrophil	Factor16	-0.137154
GIT2	GIT2	Neutrophil	Factor16	-0.0771167
GK	GK	Neutrophil	Factor16	0.289708
GLIPR1	GLIPR1	Neutrophil	Factor16	0.0561651
GLIPR2	GLIPR2	Neutrophil	Factor16	-0.0136255
GLRX	GLRX	Neutrophil	Factor16	-0.0402252
GLT1D1	GLT1D1	Neutrophil	Factor16	0.00581706
GMIP	GMIP	Neutrophil	Factor16	-0.00515488
GNA13	GNA13	Neutrophil	Factor16	0.0962176
GNAI3	GNAI3	Neutrophil	Factor16	0.0544575
GNAQ	GNAQ	Neutrophil	Factor16	0.100787
GNAS	GNAS	Neutrophil	Factor16	-0.0176363
GNB1	GNB1	Neutrophil	Factor16	0.0608031
GNG2	GNG2	Neutrophil	Factor16	-6.21345e-05
GPBP1	GPBP1	Neutrophil	Factor16	0.0323977
GRAMD1A	GRAMD1A	Neutrophil	Factor16	0.113265
GRIK1.AS2	GRIK1.AS2	Neutrophil	Factor16	0.0552447
GRINA	GRINA	Neutrophil	Factor16	-0.0344503
GRK6	GRK6	Neutrophil	Factor16	0.0324688
GRN	GRN	Neutrophil	Factor16	-0.0287618
GSN	GSN	Neutrophil	Factor16	-0.0730054
GTF2IP4	GTF2IP4	Neutrophil	Factor16	0.107156
GUK1	GUK1	Neutrophil	Factor16	0.0144896
H2AC19	H2AC19	Neutrophil	Factor16	-0.00336177
H2AC6	H2AC6	Neutrophil	Factor16	-0.0864255
H2AZ1	H2AZ1	Neutrophil	Factor16	-0.0369737
H2AZ2	H2AZ2	Neutrophil	Factor16	-0.00332921
H2BC4	H2BC4	Neutrophil	Factor16	0.0705138
H3.5	H3.5	Neutrophil	Factor16	-0.0313893
HBA2	HBA2	Neutrophil	Factor16	-0.143009
HBB	HBB	Neutrophil	Factor16	-0.0460663
HBP1	HBP1	Neutrophil	Factor16	0.18451
HIF1A	HIF1A	Neutrophil	Factor16	-0.0966053
HIPK3	HIPK3	Neutrophil	Factor16	0.0150503
HLA.DRA	HLA.DRA	Neutrophil	Factor16	-0.0301
HLA.DRB1	HLA.DRB1	Neutrophil	Factor16	-0.0241489
HLA.F	HLA.F	Neutrophil	Factor16	-0.0229106
HMGB1	HMGB1	Neutrophil	Factor16	0.0064798
HMGB2	HMGB2	Neutrophil	Factor16	0.0487637
HNRNPA2B1	HNRNPA2B1	Neutrophil	Factor16	0.0209409
HNRNPC	HNRNPC	Neutrophil	Factor16	0.0850538
HNRNPH3	HNRNPH3	Neutrophil	Factor16	0.0614313
HNRNPK	HNRNPK	Neutrophil	Factor16	0.0543299
HNRNPL	HNRNPL	Neutrophil	Factor16	-0.152149
HNRNPU	HNRNPU	Neutrophil	Factor16	0.151044
HNRNPUL1	HNRNPUL1	Neutrophil	Factor16	0.0660427
HRH2	HRH2	Neutrophil	Factor16	0.0834796
HSBP1	HSBP1	Neutrophil	Factor16	0.125807
HSH2D	HSH2D	Neutrophil	Factor16	-0.123409
HSP90AA1	HSP90AA1	Neutrophil	Factor16	-0.011931
HSPA5	HSPA5	Neutrophil	Factor16	0.0159382
HSPA6	HSPA6	Neutrophil	Factor16	-0.0387066
IER2	IER2	Neutrophil	Factor16	0.0509549
IFI16	IFI16	Neutrophil	Factor16	-0.157415
IFI6	IFI6	Neutrophil	Factor16	-1.22196
IFIT2	IFIT2	Neutrophil	Factor16	-0.525599
IFIT3	IFIT3	Neutrophil	Factor16	-1.12759
IFITM3	IFITM3	Neutrophil	Factor16	-0.57401
IFNAR1	IFNAR1	Neutrophil	Factor16	0.242239
IFNGR2	IFNGR2	Neutrophil	Factor16	0.158422
IFRD1	IFRD1	Neutrophil	Factor16	0.0770215
IGHA1	IGHA1	Neutrophil	Factor16	-0.0301267
IGHG1	IGHG1	Neutrophil	Factor16	-0.0273662
IGHG4	IGHG4	Neutrophil	Factor16	-0.140243
IGHM	IGHM	Neutrophil	Factor16	-0.188807
IGKC	IGKC	Neutrophil	Factor16	-0.228321
IGLC2	IGLC2	Neutrophil	Factor16	-0.300023
IGLC3	IGLC3	Neutrophil	Factor16	-0.00962483
IL13RA1	IL13RA1	Neutrophil	Factor16	0.0836938
IL16	IL16	Neutrophil	Factor16	0.0191707
IL1R2	IL1R2	Neutrophil	Factor16	0.342778
IL1RAP	IL1RAP	Neutrophil	Factor16	0.04837
IL1RN	IL1RN	Neutrophil	Factor16	-0.106375
IL2RG	IL2RG	Neutrophil	Factor16	-0.0136624
IL4R	IL4R	Neutrophil	Factor16	0.0179934
IMPDH1	IMPDH1	Neutrophil	Factor16	-0.0107676
INPP5D	INPP5D	Neutrophil	Factor16	0.0608522
IQSEC1	IQSEC1	Neutrophil	Factor16	-0.0463328
IRAG2	IRAG2	Neutrophil	Factor16	-0.0188544
IRF2	IRF2	Neutrophil	Factor16	-0.00692786
IRF2BPL	IRF2BPL	Neutrophil	Factor16	0.019276
IRS2	IRS2	Neutrophil	Factor16	0.100229
ISCU	ISCU	Neutrophil	Factor16	0.0258952
ISG15	ISG15	Neutrophil	Factor16	-1.15913
ISG20	ISG20	Neutrophil	Factor16	-0.525828
ITGAL	ITGAL	Neutrophil	Factor16	0.0404492
ITGAM	ITGAM	Neutrophil	Factor16	0.201719
ITPK1	ITPK1	Neutrophil	Factor16	-0.0931364
ITPRIP	ITPRIP	Neutrophil	Factor16	0.0439534
IVNS1ABP	IVNS1ABP	Neutrophil	Factor16	-0.00227475
JAK1	JAK1	Neutrophil	Factor16	0.135799
JAK3	JAK3	Neutrophil	Factor16	0.0602457
JARID2	JARID2	Neutrophil	Factor16	-0.030887
JCHAIN	JCHAIN	Neutrophil	Factor16	-0.0205527
JMJD1C	JMJD1C	Neutrophil	Factor16	-0.0240869
JPT1	JPT1	Neutrophil	Factor16	-0.0166487
JTB	JTB	Neutrophil	Factor16	-0.00914283
JUND	JUND	Neutrophil	Factor16	0.0499549
KAT6A	KAT6A	Neutrophil	Factor16	0.00288167
KATNBL1	KATNBL1	Neutrophil	Factor16	-0.0402724
KCNJ15	KCNJ15	Neutrophil	Factor16	0.038065
KDM2A	KDM2A	Neutrophil	Factor16	0.0378937
KDM4B	KDM4B	Neutrophil	Factor16	0.0880152
KDM5A	KDM5A	Neutrophil	Factor16	0.0968059
KIAA0040	KIAA0040	Neutrophil	Factor16	0.0105927
KLF13	KLF13	Neutrophil	Factor16	0.0146333
KLF2	KLF2	Neutrophil	Factor16	0.0524715
KLF3	KLF3	Neutrophil	Factor16	-0.0152217
KMT2C	KMT2C	Neutrophil	Factor16	-0.0474928
KMT2E	KMT2E	Neutrophil	Factor16	0.00189605
KPNB1	KPNB1	Neutrophil	Factor16	0.0426607
KRT23	KRT23	Neutrophil	Factor16	0.238822
LAMP2	LAMP2	Neutrophil	Factor16	0.0617437
LAMTOR1	LAMTOR1	Neutrophil	Factor16	0.00830305
LAMTOR4	LAMTOR4	Neutrophil	Factor16	-0.277047
LAMTOR5	LAMTOR5	Neutrophil	Factor16	0.116512
LASP1	LASP1	Neutrophil	Factor16	-0.021283
LCP2	LCP2	Neutrophil	Factor16	-0.0622106
LDHA	LDHA	Neutrophil	Factor16	-0.0168275
LILRA2	LILRA2	Neutrophil	Factor16	0.0371854
LILRA5	LILRA5	Neutrophil	Factor16	0.00948552
LILRB2	LILRB2	Neutrophil	Factor16	-0.207164
LIMK2	LIMK2	Neutrophil	Factor16	0.015835
LMAN2	LMAN2	Neutrophil	Factor16	0.0597058
LMNB1	LMNB1	Neutrophil	Factor16	0.0223987
LOC100128966	LOC100128966	Neutrophil	Factor16	0.055668
LOC100505585	LOC100505585	Neutrophil	Factor16	0.139382
LPCAT1	LPCAT1	Neutrophil	Factor16	-0.0551655
LPGAT1	LPGAT1	Neutrophil	Factor16	0.0955764
LRRC25	LRRC25	Neutrophil	Factor16	-0.0706563
LTB4R	LTB4R	Neutrophil	Factor16	0.123315
LUCAT1	LUCAT1	Neutrophil	Factor16	0.0611222
LUZP6	LUZP6	Neutrophil	Factor16	0.0626367
LY96	LY96	Neutrophil	Factor16	-0.033493
LYST	LYST	Neutrophil	Factor16	-0.043726
LYZ	LYZ	Neutrophil	Factor16	-0.144143
MACROH2A1	MACROH2A1	Neutrophil	Factor16	0.0827368
MANSC1	MANSC1	Neutrophil	Factor16	-0.0316948
MAP1LC3B	MAP1LC3B	Neutrophil	Factor16	0.0322001
MAP2K3	MAP2K3	Neutrophil	Factor16	-0.0264293
MAP3K11	MAP3K11	Neutrophil	Factor16	-0.047569
MAP3K2	MAP3K2	Neutrophil	Factor16	0.43615
MAP3K3	MAP3K3	Neutrophil	Factor16	0.0257269
MAP4K4	MAP4K4	Neutrophil	Factor16	0.139302
MAP7D1	MAP7D1	Neutrophil	Factor16	0.0312028
MAPK1	MAPK1	Neutrophil	Factor16	0.167608
MAPK14	MAPK14	Neutrophil	Factor16	0.0629053
MAPK3	MAPK3	Neutrophil	Factor16	0.0553068
MAPKAPK2	MAPKAPK2	Neutrophil	Factor16	0.013539
MARCHF7	MARCHF7	Neutrophil	Factor16	-0.0161569
MARCKS	MARCKS	Neutrophil	Factor16	-0.107733
MARK2	MARK2	Neutrophil	Factor16	0.012023
MAST3	MAST3	Neutrophil	Factor16	-0.0410354
MAX	MAX	Neutrophil	Factor16	0.0384723
MBD6	MBD6	Neutrophil	Factor16	0.0535533
MBNL1	MBNL1	Neutrophil	Factor16	-0.209894
MBP	MBP	Neutrophil	Factor16	0.206775
MCTP2	MCTP2	Neutrophil	Factor16	0.004714
MED13L	MED13L	Neutrophil	Factor16	-0.0325646
MED25	MED25	Neutrophil	Factor16	0.0298139
METTL9	METTL9	Neutrophil	Factor16	-0.0140065
MGAM	MGAM	Neutrophil	Factor16	0.0880677
MGAT1	MGAT1	Neutrophil	Factor16	-0.0814816
MID1IP1	MID1IP1	Neutrophil	Factor16	0.0451443
MIR223HG	MIR223HG	Neutrophil	Factor16	0.0342219
MKRN1	MKRN1	Neutrophil	Factor16	0.0301093
MLF2	MLF2	Neutrophil	Factor16	0.0548881
MME	MME	Neutrophil	Factor16	-0.0570266
MMP9	MMP9	Neutrophil	Factor16	0.37757
MOB1A	MOB1A	Neutrophil	Factor16	-0.00978271
MORF4L1	MORF4L1	Neutrophil	Factor16	-0.0932359
MPHOSPH8	MPHOSPH8	Neutrophil	Factor16	0.0111585
MPZL1	MPZL1	Neutrophil	Factor16	0.412894
MVP	MVP	Neutrophil	Factor16	0.0227332
MYD88	MYD88	Neutrophil	Factor16	0.0109023
MYLIP	MYLIP	Neutrophil	Factor16	-0.0260763
MYO9B	MYO9B	Neutrophil	Factor16	0.0249689
N4BP1	N4BP1	Neutrophil	Factor16	0.200948
N4BP2L2	N4BP2L2	Neutrophil	Factor16	0.0946526
NABP1	NABP1	Neutrophil	Factor16	0.332238
NACA	NACA	Neutrophil	Factor16	0.0264339
NAGK	NAGK	Neutrophil	Factor16	-0.180939
NAP1L1	NAP1L1	Neutrophil	Factor16	-0.00980729
NARF	NARF	Neutrophil	Factor16	-0.00643269
NBEAL2	NBEAL2	Neutrophil	Factor16	-0.0367232
NCF1	NCF1	Neutrophil	Factor16	-0.130167
NCKAP1L	NCKAP1L	Neutrophil	Factor16	0.255853
NCOA1	NCOA1	Neutrophil	Factor16	0.0320491
NCOA4	NCOA4	Neutrophil	Factor16	0.0239844
NCOR1	NCOR1	Neutrophil	Factor16	0.0307318
NDEL1	NDEL1	Neutrophil	Factor16	0.00250682
NDUFA1	NDUFA1	Neutrophil	Factor16	0.0470701
NDUFB1	NDUFB1	Neutrophil	Factor16	0.0505812
NDUFB3	NDUFB3	Neutrophil	Factor16	0.0156592
NDUFB6	NDUFB6	Neutrophil	Factor16	-0.0505481
NEDD8	NEDD8	Neutrophil	Factor16	-0.035905
NEDD9	NEDD9	Neutrophil	Factor16	-0.0148948
NFAM1	NFAM1	Neutrophil	Factor16	0.0350878
NFE2	NFE2	Neutrophil	Factor16	0.398812
NFKBIA	NFKBIA	Neutrophil	Factor16	0.00600614
NFKBIZ	NFKBIZ	Neutrophil	Factor16	-0.332891
NHSL2	NHSL2	Neutrophil	Factor16	0.0423143
NIN	NIN	Neutrophil	Factor16	0.132496
NIPBL	NIPBL	Neutrophil	Factor16	0.0159495
NMI	NMI	Neutrophil	Factor16	-0.326186
NOTCH1	NOTCH1	Neutrophil	Factor16	-0.0300738
NOTCH2	NOTCH2	Neutrophil	Factor16	0.0065073
NPIPB5	NPIPB5	Neutrophil	Factor16	0.0371896
NPL	NPL	Neutrophil	Factor16	-0.078405
NQO2	NQO2	Neutrophil	Factor16	0.0202381
NR1H2	NR1H2	Neutrophil	Factor16	-0.0375783
NR3C1	NR3C1	Neutrophil	Factor16	-0.00306682
NRDC	NRDC	Neutrophil	Factor16	-0.01739
NSD3	NSD3	Neutrophil	Factor16	-0.00313701
NSFL1C	NSFL1C	Neutrophil	Factor16	0.0775902
NT5C2	NT5C2	Neutrophil	Factor16	-0.010183
NUP214	NUP214	Neutrophil	Factor16	0.0369275
NUP50	NUP50	Neutrophil	Factor16	0.103953
OGA	OGA	Neutrophil	Factor16	0.0035448
OGFRL1	OGFRL1	Neutrophil	Factor16	0.000268821
ORAI2	ORAI2	Neutrophil	Factor16	0.0446618
OS9	OS9	Neutrophil	Factor16	0.0268401
OSBPL8	OSBPL8	Neutrophil	Factor16	0.00902546
OSER1	OSER1	Neutrophil	Factor16	-0.19357
OST4	OST4	Neutrophil	Factor16	-0.0696124
OSTF1	OSTF1	Neutrophil	Factor16	0.143066
P2RY13	P2RY13	Neutrophil	Factor16	-0.0490606
P4HB	P4HB	Neutrophil	Factor16	0.0127444
PABPC1	PABPC1	Neutrophil	Factor16	0.0157214
PACSIN2	PACSIN2	Neutrophil	Factor16	-0.00343614
PADI2	PADI2	Neutrophil	Factor16	-0.0837913
PADI4	PADI4	Neutrophil	Factor16	-0.00179958
PAFAH1B1	PAFAH1B1	Neutrophil	Factor16	-0.0269915
PAFAH1B2	PAFAH1B2	Neutrophil	Factor16	0.13881
PAK1	PAK1	Neutrophil	Factor16	-0.0393441
PAK2	PAK2	Neutrophil	Factor16	-0.00972448
PAPOLA	PAPOLA	Neutrophil	Factor16	0.0191792
PARP14	PARP14	Neutrophil	Factor16	-0.37352
PARP8	PARP8	Neutrophil	Factor16	-0.053711
PARP9	PARP9	Neutrophil	Factor16	-0.460293
PBXIP1	PBXIP1	Neutrophil	Factor16	0.0480844
PCBP2	PCBP2	Neutrophil	Factor16	-0.0081216
PCMTD1	PCMTD1	Neutrophil	Factor16	-0.0610822
PCNX1	PCNX1	Neutrophil	Factor16	0.10005
PDE4B	PDE4B	Neutrophil	Factor16	-0.108711
PDLIM2	PDLIM2	Neutrophil	Factor16	-0.0868749
PDLIM7	PDLIM7	Neutrophil	Factor16	0.0248742
PELI1	PELI1	Neutrophil	Factor16	0.173222
PFDN5	PFDN5	Neutrophil	Factor16	-0.0985962
PGD	PGD	Neutrophil	Factor16	0.0540708
PGGHG	PGGHG	Neutrophil	Factor16	0.0252933
PGK1	PGK1	Neutrophil	Factor16	0.0521937
PGLYRP1	PGLYRP1	Neutrophil	Factor16	-0.00989375
PGS1	PGS1	Neutrophil	Factor16	0.19873
PHF20L1	PHF20L1	Neutrophil	Factor16	0.155384
PHF21A	PHF21A	Neutrophil	Factor16	0.0498897
PHIP	PHIP	Neutrophil	Factor16	0.144692
PHOSPHO1	PHOSPHO1	Neutrophil	Factor16	-0.0174393
PI3	PI3	Neutrophil	Factor16	-0.143771
PIAS1	PIAS1	Neutrophil	Factor16	-0.0723642
PIK3AP1	PIK3AP1	Neutrophil	Factor16	-0.00736431
PIK3CD	PIK3CD	Neutrophil	Factor16	0.0504899
PIK3CG	PIK3CG	Neutrophil	Factor16	-0.153956
PIM2	PIM2	Neutrophil	Factor16	-0.0309636
PIP4P2	PIP4P2	Neutrophil	Factor16	0.0398411
PISD	PISD	Neutrophil	Factor16	-0.00443539
PJA2	PJA2	Neutrophil	Factor16	0.0268658
PLAUR	PLAUR	Neutrophil	Factor16	-0.00309061
PLBD1	PLBD1	Neutrophil	Factor16	-0.00756434
PLCB2	PLCB2	Neutrophil	Factor16	-0.0918096
PLEKHG3	PLEKHG3	Neutrophil	Factor16	-0.00334855
PLEKHO1	PLEKHO1	Neutrophil	Factor16	-0.0224368
PLEKHO2	PLEKHO2	Neutrophil	Factor16	-0.0867891
PLIN3	PLIN3	Neutrophil	Factor16	0.133688
PLP2	PLP2	Neutrophil	Factor16	0.0339584
PLPPR2	PLPPR2	Neutrophil	Factor16	0.0275815
PLXNC1	PLXNC1	Neutrophil	Factor16	-0.0511045
PNISR	PNISR	Neutrophil	Factor16	0.0534454
POLR2J	POLR2J	Neutrophil	Factor16	0.00409766
POMP	POMP	Neutrophil	Factor16	-0.0105677
POU2F2	POU2F2	Neutrophil	Factor16	0.167901
PPIB	PPIB	Neutrophil	Factor16	0.000392671
PPM1A	PPM1A	Neutrophil	Factor16	0.0558453
PPM1F	PPM1F	Neutrophil	Factor16	0.155272
PPP1CA	PPP1CA	Neutrophil	Factor16	0.0462748
PPP1CB	PPP1CB	Neutrophil	Factor16	0.0135458
PPP1R12A	PPP1R12A	Neutrophil	Factor16	0.04598
PPP1R15A	PPP1R15A	Neutrophil	Factor16	0.0418517
PPP1R9B	PPP1R9B	Neutrophil	Factor16	0.014213
PPP2R5A	PPP2R5A	Neutrophil	Factor16	0.0499118
PPP2R5C	PPP2R5C	Neutrophil	Factor16	0.046943
PPP3CA	PPP3CA	Neutrophil	Factor16	0.0351833
PPP4C	PPP4C	Neutrophil	Factor16	0.0524333
PPP4R1	PPP4R1	Neutrophil	Factor16	0.0505013
PPT1	PPT1	Neutrophil	Factor16	0.215057
PRAM1	PRAM1	Neutrophil	Factor16	-0.25601
PRDX5	PRDX5	Neutrophil	Factor16	0.0855782
PRKACA	PRKACA	Neutrophil	Factor16	0.118537
PRKCD	PRKCD	Neutrophil	Factor16	-0.0155456
PRKD2	PRKD2	Neutrophil	Factor16	-0.0322664
PRKDC	PRKDC	Neutrophil	Factor16	0.00828222
PROK2	PROK2	Neutrophil	Factor16	0.166809
PRPF38B	PRPF38B	Neutrophil	Factor16	-0.00153344
PRPF8	PRPF8	Neutrophil	Factor16	0.0980011
PRRC2A	PRRC2A	Neutrophil	Factor16	0.147766
PRRC2C	PRRC2C	Neutrophil	Factor16	0.0416719
PRRG3	PRRG3	Neutrophil	Factor16	0.0870522
PSD4	PSD4	Neutrophil	Factor16	0.00216749
PSENEN	PSENEN	Neutrophil	Factor16	0.149815
PSMA7	PSMA7	Neutrophil	Factor16	-0.0692027
PSMB1	PSMB1	Neutrophil	Factor16	-0.105254
PSMB3	PSMB3	Neutrophil	Factor16	-0.0211831
PSMB8	PSMB8	Neutrophil	Factor16	-0.0979149
PSMB8.AS1	PSMB8.AS1	Neutrophil	Factor16	-0.0876348
PSMB9	PSMB9	Neutrophil	Factor16	-0.3598
PSMD4	PSMD4	Neutrophil	Factor16	0.0635098
PSME1	PSME1	Neutrophil	Factor16	-0.369978
PSTPIP1	PSTPIP1	Neutrophil	Factor16	0.106546
PTGS2	PTGS2	Neutrophil	Factor16	0.0608799
PTK2B	PTK2B	Neutrophil	Factor16	0.109216
PTMA	PTMA	Neutrophil	Factor16	0.138658
PTP4A2	PTP4A2	Neutrophil	Factor16	0.0103698
PTPN12	PTPN12	Neutrophil	Factor16	-0.00677802
PTPRJ	PTPRJ	Neutrophil	Factor16	0.0351143
PTTG1IP	PTTG1IP	Neutrophil	Factor16	-0.013168
PXN	PXN	Neutrophil	Factor16	0.18393
PYCARD	PYCARD	Neutrophil	Factor16	0.00399682
PYGL	PYGL	Neutrophil	Factor16	0.424911
QKI	QKI	Neutrophil	Factor16	-0.00570766
QPCT	QPCT	Neutrophil	Factor16	-0.144715
RAB10	RAB10	Neutrophil	Factor16	0.022949
RAB18	RAB18	Neutrophil	Factor16	0.0409289
RAB1B	RAB1B	Neutrophil	Factor16	0.0946231
RAB27A	RAB27A	Neutrophil	Factor16	0.121592
RAB2A	RAB2A	Neutrophil	Factor16	-0.00887047
RAB3D	RAB3D	Neutrophil	Factor16	0.012018
RAB5IF	RAB5IF	Neutrophil	Factor16	0.0572114
RAB8B	RAB8B	Neutrophil	Factor16	-0.20101
RABAC1	RABAC1	Neutrophil	Factor16	0.0599883
RAC1	RAC1	Neutrophil	Factor16	-0.0135066
RACK1	RACK1	Neutrophil	Factor16	-0.0791889
RAD21	RAD21	Neutrophil	Factor16	0.172479
RAF1	RAF1	Neutrophil	Factor16	0.0749597
RALB	RALB	Neutrophil	Factor16	0.227018
RALBP1	RALBP1	Neutrophil	Factor16	0.0102411
RALY	RALY	Neutrophil	Factor16	-0.0408043
RASGRP2	RASGRP2	Neutrophil	Factor16	-0.0976463
RASGRP4	RASGRP4	Neutrophil	Factor16	0.0148348
RASSF3	RASSF3	Neutrophil	Factor16	0.0129291
RBCK1	RBCK1	Neutrophil	Factor16	-0.0246517
RBL2	RBL2	Neutrophil	Factor16	-0.0518232
RBM23	RBM23	Neutrophil	Factor16	-0.00646463
RBM25	RBM25	Neutrophil	Factor16	0.144263
RBM39	RBM39	Neutrophil	Factor16	0.0390717
RBM47	RBM47	Neutrophil	Factor16	0.253788
RBMS1	RBMS1	Neutrophil	Factor16	0.102667
RBPJ	RBPJ	Neutrophil	Factor16	0.269956
RCSD1	RCSD1	Neutrophil	Factor16	-0.0812719
REEP5	REEP5	Neutrophil	Factor16	-0.00435574
RELT	RELT	Neutrophil	Factor16	-0.0113122
RERE	RERE	Neutrophil	Factor16	-0.264262
RFLNB	RFLNB	Neutrophil	Factor16	-0.00020316
RGL4	RGL4	Neutrophil	Factor16	-0.0500666
RGS14	RGS14	Neutrophil	Factor16	0.000388813
RGS18	RGS18	Neutrophil	Factor16	0.0242904
RICTOR	RICTOR	Neutrophil	Factor16	-0.164213
RILPL2	RILPL2	Neutrophil	Factor16	-0.0316039
RIN3	RIN3	Neutrophil	Factor16	-0.0548968
RNASET2	RNASET2	Neutrophil	Factor16	0.10903
RNF10	RNF10	Neutrophil	Factor16	0.0251148
RNF114	RNF114	Neutrophil	Factor16	-0.138197
RNF13	RNF13	Neutrophil	Factor16	-0.0808692
RNF141	RNF141	Neutrophil	Factor16	0.423328
RNF166	RNF166	Neutrophil	Factor16	-0.154642
RNF167	RNF167	Neutrophil	Factor16	-0.298907
RNF19B	RNF19B	Neutrophil	Factor16	-0.0270888
RNF213	RNF213	Neutrophil	Factor16	-0.54232
RNF24	RNF24	Neutrophil	Factor16	-0.0135982
RNF44	RNF44	Neutrophil	Factor16	-0.0442295
ROCK1	ROCK1	Neutrophil	Factor16	-0.0875585
RSBN1L	RSBN1L	Neutrophil	Factor16	0.0316726
RTN4	RTN4	Neutrophil	Factor16	0.0216556
RXRA	RXRA	Neutrophil	Factor16	0.0352914
RYBP	RYBP	Neutrophil	Factor16	-0.022998
S100A12	S100A12	Neutrophil	Factor16	0.0911916
S100A8	S100A8	Neutrophil	Factor16	5.47743e-05
S100P	S100P	Neutrophil	Factor16	0.219947
S1PR4	S1PR4	Neutrophil	Factor16	0.0660247
SAP18	SAP18	Neutrophil	Factor16	0.0365032
SBNO2	SBNO2	Neutrophil	Factor16	-0.0138404
SCAF11	SCAF11	Neutrophil	Factor16	-0.0449443
SEC61B	SEC61B	Neutrophil	Factor16	0.00378325
SEC62	SEC62	Neutrophil	Factor16	0.00928473
SECTM1	SECTM1	Neutrophil	Factor16	-0.0489304
SELENOK	SELENOK	Neutrophil	Factor16	0.0244714
SEMA4A	SEMA4A	Neutrophil	Factor16	0.0102306
SEMA4D	SEMA4D	Neutrophil	Factor16	-0.0580581
SEPTIN7	SEPTIN7	Neutrophil	Factor16	-0.011746
SEPTIN9	SEPTIN9	Neutrophil	Factor16	-0.017097
SERF2	SERF2	Neutrophil	Factor16	0.0175382
SERINC1	SERINC1	Neutrophil	Factor16	0.0661895
SERINC3	SERINC3	Neutrophil	Factor16	0.0109282
SERP1	SERP1	Neutrophil	Factor16	-0.0489197
SERPINB1	SERPINB1	Neutrophil	Factor16	0.151385
SETX	SETX	Neutrophil	Factor16	0.106508
SF1	SF1	Neutrophil	Factor16	0.0675601
SF3B1	SF3B1	Neutrophil	Factor16	-0.0974074
SF3B2	SF3B2	Neutrophil	Factor16	0.0329516
SFT2D1	SFT2D1	Neutrophil	Factor16	0.0144306
SGK1	SGK1	Neutrophil	Factor16	-0.00878852
SH2D3C	SH2D3C	Neutrophil	Factor16	-0.104373
SH3BP2	SH3BP2	Neutrophil	Factor16	-0.0320297
SH3GLB1	SH3GLB1	Neutrophil	Factor16	-0.029143
SH3KBP1	SH3KBP1	Neutrophil	Factor16	0.0649472
SHKBP1	SHKBP1	Neutrophil	Factor16	0.142892
SHOC2	SHOC2	Neutrophil	Factor16	0.00453034
SIGLEC10	SIGLEC10	Neutrophil	Factor16	0.00115674
SIPA1	SIPA1	Neutrophil	Factor16	-0.0311676
SIRPA	SIRPA	Neutrophil	Factor16	0.0186263
SIRPB1	SIRPB1	Neutrophil	Factor16	-0.00798413
SKAP2	SKAP2	Neutrophil	Factor16	0.0726971
SKP1	SKP1	Neutrophil	Factor16	0.078191
SLA	SLA	Neutrophil	Factor16	0.0273124
SLC11A1	SLC11A1	Neutrophil	Factor16	0.2295
SLC12A6	SLC12A6	Neutrophil	Factor16	-0.0456899
SLC12A9	SLC12A9	Neutrophil	Factor16	0.120425
SLC16A3	SLC16A3	Neutrophil	Factor16	0.144212
SLC40A1	SLC40A1	Neutrophil	Factor16	0.0365007
SLC43A2	SLC43A2	Neutrophil	Factor16	0.0188369
SLC45A4	SLC45A4	Neutrophil	Factor16	-0.0432901
SLC6A6	SLC6A6	Neutrophil	Factor16	0.187227
SLC9A3R1	SLC9A3R1	Neutrophil	Factor16	-0.267213
SLCO3A1	SLCO3A1	Neutrophil	Factor16	-0.0487357
SLU7	SLU7	Neutrophil	Factor16	-0.0775603
SMIM27	SMIM27	Neutrophil	Factor16	0.187316
SNAP23	SNAP23	Neutrophil	Factor16	0.0295888
SNN	SNN	Neutrophil	Factor16	-0.0980966
SNRK	SNRK	Neutrophil	Factor16	-0.00575064
SNX10	SNX10	Neutrophil	Factor16	0.138809
SNX27	SNX27	Neutrophil	Factor16	0.148582
SNX3	SNX3	Neutrophil	Factor16	-0.0258452
SOCS3	SOCS3	Neutrophil	Factor16	-0.0029546
SP1	SP1	Neutrophil	Factor16	0.114597
SP100	SP100	Neutrophil	Factor16	-0.177155
SP110	SP110	Neutrophil	Factor16	-0.0655644
SP3	SP3	Neutrophil	Factor16	0.119038
SPEN	SPEN	Neutrophil	Factor16	0.00458829
SQOR	SQOR	Neutrophil	Factor16	-0.250025
SQSTM1	SQSTM1	Neutrophil	Factor16	-0.0176028
SRA1	SRA1	Neutrophil	Factor16	-0.00316349
SRP14	SRP14	Neutrophil	Factor16	0.00621624
SRPK1	SRPK1	Neutrophil	Factor16	0.0965765
SRPK2	SRPK2	Neutrophil	Factor16	-0.013668
SRRM2	SRRM2	Neutrophil	Factor16	-0.0268366
SRSF5	SRSF5	Neutrophil	Factor16	-0.00346345
SSR2	SSR2	Neutrophil	Factor16	-0.0644367
ST8SIA4	ST8SIA4	Neutrophil	Factor16	-0.0964189
STAG2	STAG2	Neutrophil	Factor16	0.00797713
STAT1	STAT1	Neutrophil	Factor16	-0.550175
STAT5B	STAT5B	Neutrophil	Factor16	0.0870393
STAT6	STAT6	Neutrophil	Factor16	-0.0440368
STEAP4	STEAP4	Neutrophil	Factor16	0.0263874
STK10	STK10	Neutrophil	Factor16	-0.0887575
STK17B	STK17B	Neutrophil	Factor16	-0.00864408
STK40	STK40	Neutrophil	Factor16	0.0618377
STX10	STX10	Neutrophil	Factor16	0.0474894
STX11	STX11	Neutrophil	Factor16	-0.0237099
STX3	STX3	Neutrophil	Factor16	-0.0214839
STX7	STX7	Neutrophil	Factor16	-0.078767
STXBP2	STXBP2	Neutrophil	Factor16	-0.0151071
SUB1	SUB1	Neutrophil	Factor16	-0.177147
SULT1A1	SULT1A1	Neutrophil	Factor16	-0.111645
SUSD6	SUSD6	Neutrophil	Factor16	-0.169031
SVIL	SVIL	Neutrophil	Factor16	0.0110725
SYF2	SYF2	Neutrophil	Factor16	-0.0123267
SYK	SYK	Neutrophil	Factor16	-0.0724872
SYNE2	SYNE2	Neutrophil	Factor16	0.0986164
SYNGR2	SYNGR2	Neutrophil	Factor16	-0.00797291
TACC1	TACC1	Neutrophil	Factor16	0.0146117
TACC3	TACC3	Neutrophil	Factor16	0.0532981
TAF7	TAF7	Neutrophil	Factor16	-0.00655361
TAGAP	TAGAP	Neutrophil	Factor16	-0.316296
TAOK3	TAOK3	Neutrophil	Factor16	0.102123
TAP1	TAP1	Neutrophil	Factor16	-0.285173
TAX1BP1	TAX1BP1	Neutrophil	Factor16	-0.0161559
TBC1D1	TBC1D1	Neutrophil	Factor16	-0.0490131
TBC1D10C	TBC1D10C	Neutrophil	Factor16	-0.0510177
TBL1X	TBL1X	Neutrophil	Factor16	0.0669221
TBXAS1	TBXAS1	Neutrophil	Factor16	-0.00338897
TCF25	TCF25	Neutrophil	Factor16	-0.0135091
TDP2	TDP2	Neutrophil	Factor16	0.0615293
TET2	TET2	Neutrophil	Factor16	-0.000897663
TFE3	TFE3	Neutrophil	Factor16	0.0620505
TFEB	TFEB	Neutrophil	Factor16	0.119347
TGFB1	TGFB1	Neutrophil	Factor16	0.0396245
TGFBR2	TGFBR2	Neutrophil	Factor16	0.0666084
TGOLN2	TGOLN2	Neutrophil	Factor16	0.0116761
THRAP3	THRAP3	Neutrophil	Factor16	0.0868286
TIMP1	TIMP1	Neutrophil	Factor16	-0.011195
TIMP2	TIMP2	Neutrophil	Factor16	0.0139713
TLE4	TLE4	Neutrophil	Factor16	-0.0644452
TLR1	TLR1	Neutrophil	Factor16	0.0131905
TLR2	TLR2	Neutrophil	Factor16	0.113963
TLR4	TLR4	Neutrophil	Factor16	0.0884803
TLR8	TLR8	Neutrophil	Factor16	0.0164969
TM9SF2	TM9SF2	Neutrophil	Factor16	0.0534329
TMBIM1	TMBIM1	Neutrophil	Factor16	0.149461
TMBIM4	TMBIM4	Neutrophil	Factor16	0.0616162
TMCC3	TMCC3	Neutrophil	Factor16	0.00525303
TMEM120A	TMEM120A	Neutrophil	Factor16	0.259165
TMEM123	TMEM123	Neutrophil	Factor16	-0.461563
TMEM127	TMEM127	Neutrophil	Factor16	-0.000580823
TMEM154	TMEM154	Neutrophil	Factor16	0.00673446
TMEM30A	TMEM30A	Neutrophil	Factor16	0.256396
TMEM50A	TMEM50A	Neutrophil	Factor16	-0.0461172
TMEM71	TMEM71	Neutrophil	Factor16	0.0919676
TMSB10	TMSB10	Neutrophil	Factor16	-0.286764
TMSB4XP4	TMSB4XP4	Neutrophil	Factor16	-0.0675857
TMX4	TMX4	Neutrophil	Factor16	-0.131689
TNFAIP2	TNFAIP2	Neutrophil	Factor16	-0.0987107
TNFRSF10C	TNFRSF10C	Neutrophil	Factor16	-0.0253235
TNFRSF1A	TNFRSF1A	Neutrophil	Factor16	0.0496491
TNFSF10	TNFSF10	Neutrophil	Factor16	-0.171106
TNFSF13B	TNFSF13B	Neutrophil	Factor16	-0.296983
TNIP1	TNIP1	Neutrophil	Factor16	0.0417918
TNRC18	TNRC18	Neutrophil	Factor16	-0.0495959
TNRC6B	TNRC6B	Neutrophil	Factor16	0.0202066
TPD52L2	TPD52L2	Neutrophil	Factor16	-0.0347843
TPI1	TPI1	Neutrophil	Factor16	-0.0108152
TPM3	TPM3	Neutrophil	Factor16	0.00478964
TPR	TPR	Neutrophil	Factor16	0.0323453
TRAPPC1	TRAPPC1	Neutrophil	Factor16	-0.000847527
TREM1	TREM1	Neutrophil	Factor16	0.0317321
TRIM25	TRIM25	Neutrophil	Factor16	0.0011947
TRIM38	TRIM38	Neutrophil	Factor16	-0.404557
TRIM56	TRIM56	Neutrophil	Factor16	-0.0948765
TRIOBP	TRIOBP	Neutrophil	Factor16	-0.00233735
TSC22D4	TSC22D4	Neutrophil	Factor16	0.0443904
TSEN34	TSEN34	Neutrophil	Factor16	0.547163
TSPAN14	TSPAN14	Neutrophil	Factor16	0.0482626
TSPO	TSPO	Neutrophil	Factor16	0.0387366
TUBA1B	TUBA1B	Neutrophil	Factor16	0.0349263
TUBA4A	TUBA4A	Neutrophil	Factor16	0.164078
TUT7	TUT7	Neutrophil	Factor16	0.045505
TWF2	TWF2	Neutrophil	Factor16	0.344728
UBA1	UBA1	Neutrophil	Factor16	0.085849
UBALD2	UBALD2	Neutrophil	Factor16	0.0114128
UBAP1	UBAP1	Neutrophil	Factor16	0.00881218
UBB	UBB	Neutrophil	Factor16	-0.0326463
UBE2D1	UBE2D1	Neutrophil	Factor16	0.396757
UBE2D2	UBE2D2	Neutrophil	Factor16	-0.067639
UBE2J1	UBE2J1	Neutrophil	Factor16	0.0599341
UBE2L6	UBE2L6	Neutrophil	Factor16	-0.232229
UBE2R2	UBE2R2	Neutrophil	Factor16	0.271375
UBL5	UBL5	Neutrophil	Factor16	-0.0539365
UBN1	UBN1	Neutrophil	Factor16	-0.045059
UBR2	UBR2	Neutrophil	Factor16	0.029079
UBXN2B	UBXN2B	Neutrophil	Factor16	0.0879752
UBXN4	UBXN4	Neutrophil	Factor16	0.0740957
UNC119	UNC119	Neutrophil	Factor16	-0.32098
UNC13D	UNC13D	Neutrophil	Factor16	0.0438824
UPF2	UPF2	Neutrophil	Factor16	-0.0668093
UQCR10	UQCR10	Neutrophil	Factor16	0.102748
UQCRB	UQCRB	Neutrophil	Factor16	-0.0464006
USP10	USP10	Neutrophil	Factor16	-0.0149353
USP3	USP3	Neutrophil	Factor16	-0.0342377
USP4	USP4	Neutrophil	Factor16	0.00097194
USP8	USP8	Neutrophil	Factor16	0.0215262
VAMP2	VAMP2	Neutrophil	Factor16	0.0572081
VAPA	VAPA	Neutrophil	Factor16	0.0637728
VAV1	VAV1	Neutrophil	Factor16	0.0163343
VCP	VCP	Neutrophil	Factor16	-0.0360815
VPS37B	VPS37B	Neutrophil	Factor16	0.0245577
WAC	WAC	Neutrophil	Factor16	-0.00876982
WASF2	WASF2	Neutrophil	Factor16	0.199277
WBP2	WBP2	Neutrophil	Factor16	0.0603396
WDR1	WDR1	Neutrophil	Factor16	0.133752
WDR26	WDR26	Neutrophil	Factor16	-0.105303
WIPF2	WIPF2	Neutrophil	Factor16	-0.0873086
XRCC5	XRCC5	Neutrophil	Factor16	0.00582513
XRN2	XRN2	Neutrophil	Factor16	0.0247913
YPEL5	YPEL5	Neutrophil	Factor16	0.0122939
YWHAZ	YWHAZ	Neutrophil	Factor16	-0.0057973
ZBTB7A	ZBTB7A	Neutrophil	Factor16	-0.0161491
ZBTB7B	ZBTB7B	Neutrophil	Factor16	-0.00673104
ZC3HAV1	ZC3HAV1	Neutrophil	Factor16	-0.0466819
ZFAND5	ZFAND5	Neutrophil	Factor16	-0.00129083
ZFAS1	ZFAS1	Neutrophil	Factor16	-0.003374
ZFP36L2	ZFP36L2	Neutrophil	Factor16	-0.0626386
ZMAT2	ZMAT2	Neutrophil	Factor16	-0.0872646
ZNF106	ZNF106	Neutrophil	Factor16	0.0504581
ZNF281	ZNF281	Neutrophil	Factor16	0.0471543
ZNF467	ZNF467	Neutrophil	Factor16	0.224598
ZNFX1	ZNFX1	Neutrophil	Factor16	-0.0653692
A1BG_M0R009	A1BG_M0R009	Proteomics	Factor16	-0.00155136
A1BG_P04217.2	A1BG_P04217.2	Proteomics	Factor16	0.0676368
A2M_P01023	A2M_P01023	Proteomics	Factor16	-0.0307488
ABI3BP_D3YTG3	ABI3BP_D3YTG3	Proteomics	Factor16	0.0444495
ACTB_P60709	ACTB_P60709	Proteomics	Factor16	0.0303378
ACTC1_P68032	ACTC1_P68032	Proteomics	Factor16	0.00400496
ACTN1_P12814	ACTN1_P12814	Proteomics	Factor16	-0.0359344
ADAMTS13_Q76LX8	ADAMTS13_Q76LX8	Proteomics	Factor16	-0.00305888
ADAMTSL4_Q6UY14	ADAMTSL4_Q6UY14	Proteomics	Factor16	-0.0663947
ADIPOQ_Q15848	ADIPOQ_Q15848	Proteomics	Factor16	-0.0620301
AFM_P43652	AFM_P43652	Proteomics	Factor16	0.0466049
AGT_P01019	AGT_P01019	Proteomics	Factor16	-0.000127168
AHSG_C9JV77	AHSG_C9JV77	Proteomics	Factor16	-0.0543599
ALB_A0A0C4DGB6	ALB_A0A0C4DGB6	Proteomics	Factor16	0.125887
ALB_P02768	ALB_P02768	Proteomics	Factor16	0.130956
ALDOA_J3KPS3	ALDOA_J3KPS3	Proteomics	Factor16	0.0512147
ALDOB_P05062	ALDOB_P05062	Proteomics	Factor16	-8.40436e-05
AMBP_P02760	AMBP_P02760	Proteomics	Factor16	0.000717667
ANG_P03950	ANG_P03950	Proteomics	Factor16	-0.0031238
ANGPTL3_Q9Y5C1	ANGPTL3_Q9Y5C1	Proteomics	Factor16	0.0418959
ANGPTL6_K7EKF6	ANGPTL6_K7EKF6	Proteomics	Factor16	-0.0918074
ANPEP_P15144	ANPEP_P15144	Proteomics	Factor16	0.0722155
AOC3_Q16853	AOC3_Q16853	Proteomics	Factor16	-0.113076
APCS_P02743	APCS_P02743	Proteomics	Factor16	-0.00131505
APMAP_Q9HDC9	APMAP_Q9HDC9	Proteomics	Factor16	-0.184282
APOA1_P02647	APOA1_P02647	Proteomics	Factor16	-0.0771959
APOA2_V9GYM3	APOA2_V9GYM3	Proteomics	Factor16	0.0376216
APOA4_P06727	APOA4_P06727	Proteomics	Factor16	-0.00583682
APOB_P04114	APOB_P04114	Proteomics	Factor16	-0.0689948
APOC1_K7ERI9	APOC1_K7ERI9	Proteomics	Factor16	0.00651927
APOC3_B0YIW2	APOC3_B0YIW2	Proteomics	Factor16	-0.033287
APOC4_P55056	APOC4_P55056	Proteomics	Factor16	-0.0356805
APOC4.APOC2_K7ER74	APOC4.APOC2_K7ER74	Proteomics	Factor16	-0.101298
APOD_C9JF17	APOD_C9JF17	Proteomics	Factor16	-0.291299
APOE_P02649	APOE_P02649	Proteomics	Factor16	0.0276739
APOF_Q13790	APOF_Q13790	Proteomics	Factor16	-0.109533
APOH_P02749	APOH_P02749	Proteomics	Factor16	0.150087
APOL1_O14791	APOL1_O14791	Proteomics	Factor16	0.0889492
APOM_O95445	APOM_O95445	Proteomics	Factor16	-0.0276398
APOM_O95445.2	APOM_O95445.2	Proteomics	Factor16	-0.184075
ASGR2_P07307	ASGR2_P07307	Proteomics	Factor16	-0.130782
ATRN_O75882	ATRN_O75882	Proteomics	Factor16	0.102034
AZGP1_P25311	AZGP1_P25311	Proteomics	Factor16	-0.023627
B2M_F5H6I0	B2M_F5H6I0	Proteomics	Factor16	-0.0708248
BASP1_P80723	BASP1_P80723	Proteomics	Factor16	0.00281894
BCHE_P06276	BCHE_P06276	Proteomics	Factor16	0.0286411
BLVRB_P30043	BLVRB_P30043	Proteomics	Factor16	0.0301164
BPGM_P07738	BPGM_P07738	Proteomics	Factor16	-0.0295116
BST1_A6NC48	BST1_A6NC48	Proteomics	Factor16	-0.0792983
BTD_P43251	BTD_P43251	Proteomics	Factor16	0.119602
C1QA_P02745	C1QA_P02745	Proteomics	Factor16	-0.0632096
C1QB_A0A0A0MSV6	C1QB_A0A0A0MSV6	Proteomics	Factor16	-0.0165942
C1QC_P02747	C1QC_P02747	Proteomics	Factor16	0.0256347
C1R_B4DPQ0	C1R_B4DPQ0	Proteomics	Factor16	0.00961106
C1RL_Q9NZP8	C1RL_Q9NZP8	Proteomics	Factor16	-0.179476
C1S_A0A087X232	C1S_A0A087X232	Proteomics	Factor16	0.0466115
C1S_C9IZP8	C1S_C9IZP8	Proteomics	Factor16	-0.026925
C2_P06681	C2_P06681	Proteomics	Factor16	0.0315928
C3_M0R1Q1	C3_M0R1Q1	Proteomics	Factor16	-0.00576033
C3_P01024	C3_P01024	Proteomics	Factor16	-0.0283336
C4A_P0C0L4	C4A_P0C0L4	Proteomics	Factor16	0.0178372
C4B_P0C0L5	C4B_P0C0L5	Proteomics	Factor16	-0.160166
C4BPA_P04003	C4BPA_P04003	Proteomics	Factor16	-0.0363073
C4BPB_P20851	C4BPB_P20851	Proteomics	Factor16	0.0330249
C5_P01031	C5_P01031	Proteomics	Factor16	-0.0077713
C6_P13671	C6_P13671	Proteomics	Factor16	-0.11903
C7_P10643	C7_P10643	Proteomics	Factor16	0.00317816
C8A_P07357	C8A_P07357	Proteomics	Factor16	-0.00506741
C8B_P07358	C8B_P07358	Proteomics	Factor16	-0.0710145
C8G_P07360	C8G_P07360	Proteomics	Factor16	-0.0880534
C9_P02748	C9_P02748	Proteomics	Factor16	-0.215726
CA1_P00915	CA1_P00915	Proteomics	Factor16	0.0326245
CA2_P00918	CA2_P00918	Proteomics	Factor16	-0.0426792
CALML5_Q9NZT1	CALML5_Q9NZT1	Proteomics	Factor16	0.0692375
CAMP_J3KNB4	CAMP_J3KNB4	Proteomics	Factor16	-0.0549574
CAT_P04040	CAT_P04040	Proteomics	Factor16	-0.0181433
CCL18_P55774	CCL18_P55774	Proteomics	Factor16	-0.0985871
CD109_Q6YHK3	CD109_Q6YHK3	Proteomics	Factor16	-0.00192486
CD14_P08571	CD14_P08571	Proteomics	Factor16	-0.0488719
CD44_H0Y5E4	CD44_H0Y5E4	Proteomics	Factor16	0.0100894
CD5L_O43866	CD5L_O43866	Proteomics	Factor16	-0.0379064
CDH13_P55290	CDH13_P55290	Proteomics	Factor16	-0.0598906
CDH5_P33151	CDH5_P33151	Proteomics	Factor16	-0.133124
CEACAM1_P13688	CEACAM1_P13688	Proteomics	Factor16	-0.141742
CETP_P11597	CETP_P11597	Proteomics	Factor16	-0.0452995
CFD_K7ERG9	CFD_K7ERG9	Proteomics	Factor16	-0.0999573
CFH_P08603	CFH_P08603	Proteomics	Factor16	-0.0709381
CFHR1_B1AKG0	CFHR1_B1AKG0	Proteomics	Factor16	0.299266
CFHR2_P36980	CFHR2_P36980	Proteomics	Factor16	0.100306
CFHR3_Q02985	CFHR3_Q02985	Proteomics	Factor16	-0.116968
CFHR4_Q92496	CFHR4_Q92496	Proteomics	Factor16	0.192858
CFHR5_Q9BXR6	CFHR5_Q9BXR6	Proteomics	Factor16	-0.00827053
CFI_E7ETH0	CFI_E7ETH0	Proteomics	Factor16	-0.036716
CFL1_P23528	CFL1_P23528	Proteomics	Factor16	0.0977314
CFP_P27918	CFP_P27918	Proteomics	Factor16	0.01902
CHL1_A0A087X0M8	CHL1_A0A087X0M8	Proteomics	Factor16	-0.0461661
CILP_O75339	CILP_O75339	Proteomics	Factor16	-0.101931
CKM_P06732	CKM_P06732	Proteomics	Factor16	0.0154005
CLEC3B_E9PHK0	CLEC3B_E9PHK0	Proteomics	Factor16	0.038396
CLU_P10909	CLU_P10909	Proteomics	Factor16	0.0308437
CLU_P10909.3	CLU_P10909.3	Proteomics	Factor16	-0.0525223
CNDP1_Q96KN2	CNDP1_Q96KN2	Proteomics	Factor16	0.207599
CNTN1_Q12860	CNTN1_Q12860	Proteomics	Factor16	0.00157105
COG4_A0A0A0MS45	COG4_A0A0A0MS45	Proteomics	Factor16	-0.0398291
COL18A1_P39060	COL18A1_P39060	Proteomics	Factor16	-0.032906
COL6A3_P12111	COL6A3_P12111	Proteomics	Factor16	-0.17648
COLEC10_Q9Y6Z7	COLEC10_Q9Y6Z7	Proteomics	Factor16	0.035605
COLEC11_Q9BWP8	COLEC11_Q9BWP8	Proteomics	Factor16	-0.0647943
COMP_G3XAP6	COMP_G3XAP6	Proteomics	Factor16	-0.0272437
CORO1A_P31146	CORO1A_P31146	Proteomics	Factor16	0.0406564
CP_H7C5R1	CP_H7C5R1	Proteomics	Factor16	-0.0039732
CP_P00450	CP_P00450	Proteomics	Factor16	-0.0293833
CPB2_A0A087WSY5	CPB2_A0A087WSY5	Proteomics	Factor16	-0.0591643
CPN1_P15169	CPN1_P15169	Proteomics	Factor16	0.0592866
CPN2_P22792	CPN2_P22792	Proteomics	Factor16	0.0824584
CRISP3_J3KPA1	CRISP3_J3KPA1	Proteomics	Factor16	-0.0999553
CRP_P02741	CRP_P02741	Proteomics	Factor16	-0.0231786
CRTAC1_A0A0C4DFP6	CRTAC1_A0A0C4DFP6	Proteomics	Factor16	0.0575652
CSF1R_E9PEK4	CSF1R_E9PEK4	Proteomics	Factor16	-0.0391655
CST3_P01034	CST3_P01034	Proteomics	Factor16	-0.0264609
CTBS_Q01459	CTBS_Q01459	Proteomics	Factor16	-0.0993668
DBH_P09172	DBH_P09172	Proteomics	Factor16	-0.0271066
DCD_P81605	DCD_P81605	Proteomics	Factor16	-0.0120967
DEFA1_P59665	DEFA1_P59665	Proteomics	Factor16	0.142115
DPEP2_Q9H4A9	DPEP2_Q9H4A9	Proteomics	Factor16	-0.0355973
DSC1_Q08554	DSC1_Q08554	Proteomics	Factor16	-0.0290235
DSG2_Q14126	DSG2_Q14126	Proteomics	Factor16	-0.00934351
DSP_P15924	DSP_P15924	Proteomics	Factor16	-0.0356521
ECM1_Q16610	ECM1_Q16610	Proteomics	Factor16	-0.0108963
EEF1A2_A0A2U3TZH3	EEF1A2_A0A2U3TZH3	Proteomics	Factor16	-0.0168528
EFEMP1_Q12805	EFEMP1_Q12805	Proteomics	Factor16	0.0298173
ENO1_P06733	ENO1_P06733	Proteomics	Factor16	0.297386
ENPP2_E7EUF1	ENPP2_E7EUF1	Proteomics	Factor16	-0.00545547
ERN1_O75460	ERN1_O75460	Proteomics	Factor16	-0.00916547
F10_P00742	F10_P00742	Proteomics	Factor16	-0.0822416
F11_P03951	F11_P03951	Proteomics	Factor16	0.0402168
F12_P00748	F12_P00748	Proteomics	Factor16	0.0207885
F13A1_P00488	F13A1_P00488	Proteomics	Factor16	0.0750454
F13B_P05160	F13B_P05160	Proteomics	Factor16	-0.0278369
F2_P00734	F2_P00734	Proteomics	Factor16	0.00407108
F5_A0A0A0MRJ7	F5_A0A0A0MRJ7	Proteomics	Factor16	-0.109477
F7_F5H8B0	F7_F5H8B0	Proteomics	Factor16	-0.0363111
F9_P00740	F9_P00740	Proteomics	Factor16	0.0505036
FAH_P16930	FAH_P16930	Proteomics	Factor16	-0.016623
FBLN1_P23142	FBLN1_P23142	Proteomics	Factor16	0.0748871
FBLN1_P23142.4	FBLN1_P23142.4	Proteomics	Factor16	-0.0607474
FBLN5_G3V4U0	FBLN5_G3V4U0	Proteomics	Factor16	-0.0129197
FCGBP_Q9Y6R7	FCGBP_Q9Y6R7	Proteomics	Factor16	-0.00292224
FCGR3A_A0A1W2PQB1	FCGR3A_A0A1W2PQB1	Proteomics	Factor16	0.029241
FCN2_Q15485	FCN2_Q15485	Proteomics	Factor16	0.0219939
FCN3_O75636	FCN3_O75636	Proteomics	Factor16	0.0174419
FERMT3_Q86UX7	FERMT3_Q86UX7	Proteomics	Factor16	-0.0398489
FETUB_Q9UGM5	FETUB_Q9UGM5	Proteomics	Factor16	0.0315765
FGA_P02671	FGA_P02671	Proteomics	Factor16	0.00453192
FGB_P02675	FGB_P02675	Proteomics	Factor16	0.209521
FGG_C9JPQ9	FGG_C9JPQ9	Proteomics	Factor16	0.00413182
FGG_P02679	FGG_P02679	Proteomics	Factor16	-0.006676
FGL1_Q08830	FGL1_Q08830	Proteomics	Factor16	0.0531962
FITM1_A5D6W6	FITM1_A5D6W6	Proteomics	Factor16	-0.0150692
FLG2_Q5D862	FLG2_Q5D862	Proteomics	Factor16	-0.00262294
FLNA_P21333	FLNA_P21333	Proteomics	Factor16	0.0103967
FN1_H0Y4K8	FN1_H0Y4K8	Proteomics	Factor16	0.0566835
FN1_P02751	FN1_P02751	Proteomics	Factor16	0.226579
FUCA1_P04066	FUCA1_P04066	Proteomics	Factor16	0.0334154
GANAB_F5H6X6	GANAB_F5H6X6	Proteomics	Factor16	-0.0795524
GAPDH_P04406	GAPDH_P04406	Proteomics	Factor16	0.0467143
GC_D6RF35	GC_D6RF35	Proteomics	Factor16	0.0219064
GC_P02774	GC_P02774	Proteomics	Factor16	-0.0231535
GGH_Q92820	GGH_Q92820	Proteomics	Factor16	-0.110395
GLIPR2_Q9H4G4	GLIPR2_Q9H4G4	Proteomics	Factor16	0.0378141
GNPTG_Q9UJJ9	GNPTG_Q9UJJ9	Proteomics	Factor16	0.0627372
GP1BA_A0A0C4DGZ8	GP1BA_A0A0C4DGZ8	Proteomics	Factor16	-0.226905
GPLD1_P80108	GPLD1_P80108	Proteomics	Factor16	0.148437
GPX3_A0A087X1J7	GPX3_A0A087X1J7	Proteomics	Factor16	0.0485187
GSN_P06396	GSN_P06396	Proteomics	Factor16	0.00282061
GSN_P06396.2	GSN_P06396.2	Proteomics	Factor16	-0.178283
GSR_P00390	GSR_P00390	Proteomics	Factor16	-0.0626442
GSTP1_P09211	GSTP1_P09211	Proteomics	Factor16	-0.0172586
H3F3A_B4DEB1	H3F3A_B4DEB1	Proteomics	Factor16	0.0385528
H6PD_O95479	H6PD_O95479	Proteomics	Factor16	-0.0565389
HABP2_Q14520	HABP2_Q14520	Proteomics	Factor16	0.0593386
HAGH_Q16775	HAGH_Q16775	Proteomics	Factor16	0.0734006
HBA1_P69905	HBA1_P69905	Proteomics	Factor16	-0.0647602
HBB_P68871	HBB_P68871	Proteomics	Factor16	-0.0462841
HBD_P02042	HBD_P02042	Proteomics	Factor16	0.00314281
hCG_2039566_A0A0U1RR32	hCG_2039566_A0A0U1RR32	Proteomics	Factor16	0.0570619
HGFAC_Q04756	HGFAC_Q04756	Proteomics	Factor16	-0.032889
HIST1H1E_P10412	HIST1H1E_P10412	Proteomics	Factor16	0.16523
HIST1H4A_P62805	HIST1H4A_P62805	Proteomics	Factor16	0.0912686
HLA.A_P05534	HLA.A_P05534	Proteomics	Factor16	-0.134422
HP_J3KSV1	HP_J3KSV1	Proteomics	Factor16	0.157155
HP_P00738	HP_P00738	Proteomics	Factor16	-0.0277284
HPD_A0A0B4J1R4	HPD_A0A0B4J1R4	Proteomics	Factor16	0.0861849
HPR_P00739	HPR_P00739	Proteomics	Factor16	-0.0270746
HPX_P02790	HPX_P02790	Proteomics	Factor16	0.0843529
HRG_P04196	HRG_P04196	Proteomics	Factor16	0.0569494
HRNR_Q86YZ3	HRNR_Q86YZ3	Proteomics	Factor16	0.0436636
HSP90B1_P14625	HSP90B1_P14625	Proteomics	Factor16	0.0842081
HSPA5_P11021	HSPA5_P11021	Proteomics	Factor16	-0.0870429
HSPA8_E9PKE3	HSPA8_E9PKE3	Proteomics	Factor16	0.0369062
HSPG2_P98160	HSPG2_P98160	Proteomics	Factor16	0.0281228
ICAM1_P05362	ICAM1_P05362	Proteomics	Factor16	-0.388547
ICAM2_J3QQR8	ICAM2_J3QQR8	Proteomics	Factor16	-0.14647
ICOSLG_K4DIA0	ICOSLG_K4DIA0	Proteomics	Factor16	0.00668576
IGF2_P01344	IGF2_P01344	Proteomics	Factor16	0.0452653
IGFALS_P35858	IGFALS_P35858	Proteomics	Factor16	0.104259
IGFBP2_P18065	IGFBP2_P18065	Proteomics	Factor16	0.0110163
IGFBP3_A6XND0	IGFBP3_A6XND0	Proteomics	Factor16	0.137451
IGFBP4_P22692	IGFBP4_P22692	Proteomics	Factor16	0.153478
IGFBP5_P24593	IGFBP5_P24593	Proteomics	Factor16	0.0626768
IGFBP6_P24592	IGFBP6_P24592	Proteomics	Factor16	-0.0158485
IGHA1_P01876	IGHA1_P01876	Proteomics	Factor16	0.0240174
IGHA2_A0A0G2JMB2	IGHA2_A0A0G2JMB2	Proteomics	Factor16	0.0355217
IGHA2_A0A286YEY5	IGHA2_A0A286YEY5	Proteomics	Factor16	-0.103782
IGHD_A0A0A0MS09	IGHD_A0A0A0MS09	Proteomics	Factor16	0.142721
IGHE_A0A286YES5	IGHE_A0A286YES5	Proteomics	Factor16	-0.146276
IGHG1_A0A0A0MS08	IGHG1_A0A0A0MS08	Proteomics	Factor16	-0.17188
IGHG2_A0A286YEY4	IGHG2_A0A286YEY4	Proteomics	Factor16	0.0120599
IGHG3_A0A286YES1	IGHG3_A0A286YES1	Proteomics	Factor16	0.0282954
IGHG4_A0A286YFJ8	IGHG4_A0A286YFJ8	Proteomics	Factor16	0.0382717
IGHM_P01871	IGHM_P01871	Proteomics	Factor16	-0.0556773
IGHV1.18_A0A0C4DH31	IGHV1.18_A0A0C4DH31	Proteomics	Factor16	-0.237293
IGHV1.2_P23083	IGHV1.2_P23083	Proteomics	Factor16	0.0327958
IGHV1.24_A0A0C4DH33	IGHV1.24_A0A0C4DH33	Proteomics	Factor16	-0.287559
IGHV1.3_A0A0C4DH29	IGHV1.3_A0A0C4DH29	Proteomics	Factor16	-0.0650301
IGHV1.45_A0A0A0MS14	IGHV1.45_A0A0A0MS14	Proteomics	Factor16	0.076614
IGHV1.46_P01743	IGHV1.46_P01743	Proteomics	Factor16	-0.0130752
IGHV1.69_P01742	IGHV1.69_P01742	Proteomics	Factor16	-0.0984429
IGHV1.69D_A0A0B4J2H0	IGHV1.69D_A0A0B4J2H0	Proteomics	Factor16	-0.183846
IGHV1.8_P0DP01	IGHV1.8_P0DP01	Proteomics	Factor16	-0.304159
IGHV1OR15.1_A0A075B7D0	IGHV1OR15.1_A0A075B7D0	Proteomics	Factor16	-0.315051
IGHV1OR15.9_A0A0B4J2B8	IGHV1OR15.9_A0A0B4J2B8	Proteomics	Factor16	0.0126986
IGHV2.26_A0A0B4J1V2	IGHV2.26_A0A0B4J1V2	Proteomics	Factor16	-0.136798
IGHV2.5_P01817	IGHV2.5_P01817	Proteomics	Factor16	0.0582921
IGHV2.70D_A0A0C4DH43	IGHV2.70D_A0A0C4DH43	Proteomics	Factor16	-0.0714737
IGHV3.13_P01766	IGHV3.13_P01766	Proteomics	Factor16	0.119661
IGHV3.15_A0A0B4J1V0	IGHV3.15_A0A0B4J1V0	Proteomics	Factor16	-0.125703
IGHV3.20_A0A0C4DH32	IGHV3.20_A0A0C4DH32	Proteomics	Factor16	-0.0578685
IGHV3.23_P01764	IGHV3.23_P01764	Proteomics	Factor16	0.0324208
IGHV3.30_P01768	IGHV3.30_P01768	Proteomics	Factor16	0.00333598
IGHV3.35_A0A0C4DH35	IGHV3.35_A0A0C4DH35	Proteomics	Factor16	-0.0573391
IGHV3.38_A0A0C4DH36	IGHV3.38_A0A0C4DH36	Proteomics	Factor16	0.0131594
IGHV3.43_A0A0B4J1X8	IGHV3.43_A0A0B4J1X8	Proteomics	Factor16	0.195799
IGHV3.49_A0A0A0MS15	IGHV3.49_A0A0A0MS15	Proteomics	Factor16	-0.0519594
IGHV3.64_A0A075B6Q5	IGHV3.64_A0A075B6Q5	Proteomics	Factor16	0.0539799
IGHV3.64D_A0A0J9YX35	IGHV3.64D_A0A0J9YX35	Proteomics	Factor16	0.0415691
IGHV3.7_P01780	IGHV3.7_P01780	Proteomics	Factor16	0.0843469
IGHV3.72_A0A0B4J1Y9	IGHV3.72_A0A0B4J1Y9	Proteomics	Factor16	-0.0107658
IGHV3.73_A0A0B4J1V6	IGHV3.73_A0A0B4J1V6	Proteomics	Factor16	-0.0457708
IGHV3.74_A0A0B4J1X5	IGHV3.74_A0A0B4J1X5	Proteomics	Factor16	-0.00496058
IGHV3.9_P01782	IGHV3.9_P01782	Proteomics	Factor16	0.00781268
IGHV3OR15.7_A0A075B7D8	IGHV3OR15.7_A0A075B7D8	Proteomics	Factor16	0.00676828
IGHV3OR16.12_A0A075B7B8	IGHV3OR16.12_A0A075B7B8	Proteomics	Factor16	0.102357
IGHV3OR16.9_S4R460	IGHV3OR16.9_S4R460	Proteomics	Factor16	0.0610366
IGHV4.28_A0A0C4DH34	IGHV4.28_A0A0C4DH34	Proteomics	Factor16	0.141999
IGHV4.34_P06331	IGHV4.34_P06331	Proteomics	Factor16	0.104948
IGHV4.38.2_P0DP08	IGHV4.38.2_P0DP08	Proteomics	Factor16	-0.209666
IGHV4.4_A0A075B6R2	IGHV4.4_A0A075B6R2	Proteomics	Factor16	-0.0941792
IGHV4OR15.8_A0A075B7B6	IGHV4OR15.8_A0A075B7B6	Proteomics	Factor16	0.0319224
IGHV5.51_A0A0C4DH38	IGHV5.51_A0A0C4DH38	Proteomics	Factor16	-0.0539356
IGHV6.1_A0A0B4J1U7	IGHV6.1_A0A0B4J1U7	Proteomics	Factor16	-0.104095
IGHV7.81_A0A0B4J1V7	IGHV7.81_A0A0B4J1V7	Proteomics	Factor16	0.0378179
IGKC_P01834	IGKC_P01834	Proteomics	Factor16	-0.10832
IGKJ1_A0A0A0MT89	IGKJ1_A0A0A0MT89	Proteomics	Factor16	0.0725146
IGKV1.16_P04430	IGKV1.16_P04430	Proteomics	Factor16	-0.0185854
IGKV1.17_P01599	IGKV1.17_P01599	Proteomics	Factor16	-0.0485134
IGKV1.27_A0A075B6S5	IGKV1.27_A0A075B6S5	Proteomics	Factor16	0.0140029
IGKV1.37_A0A075B6S9	IGKV1.37_A0A075B6S9	Proteomics	Factor16	0.0271896
IGKV1.39_P01597	IGKV1.39_P01597	Proteomics	Factor16	-0.0165331
IGKV1.5_P01602	IGKV1.5_P01602	Proteomics	Factor16	0.0132953
IGKV1.6_A0A0C4DH72	IGKV1.6_A0A0C4DH72	Proteomics	Factor16	-0.00209603
IGKV1.8_A0A0C4DH67	IGKV1.8_A0A0C4DH67	Proteomics	Factor16	-0.0602956
IGKV1D.13_A0A0B4J2D9	IGKV1D.13_A0A0B4J2D9	Proteomics	Factor16	-0.0520386
IGKV1D.16_P01601	IGKV1D.16_P01601	Proteomics	Factor16	-0.0338822
IGKV1D.33_A0A2Q2TTZ9	IGKV1D.33_A0A2Q2TTZ9	Proteomics	Factor16	-0.0645256
IGKV1D.8_A0A087WSZ0	IGKV1D.8_A0A087WSZ0	Proteomics	Factor16	-0.0286068
IGKV2.28_A0A075B6P5	IGKV2.28_A0A075B6P5	Proteomics	Factor16	0.0150813
IGKV2.29_A2NJV5	IGKV2.29_A2NJV5	Proteomics	Factor16	0.0482339
IGKV2.30_P06310	IGKV2.30_P06310	Proteomics	Factor16	-0.100181
IGKV2.40_A0A087X0Q4	IGKV2.40_A0A087X0Q4	Proteomics	Factor16	0.128247
IGKV2D.24_A0A075B6R9	IGKV2D.24_A0A075B6R9	Proteomics	Factor16	0.0947261
IGKV2D.29_A0A075B6S2	IGKV2D.29_A0A075B6S2	Proteomics	Factor16	-0.0390109
IGKV3.15_P01624	IGKV3.15_P01624	Proteomics	Factor16	-0.0795691
IGKV3.20_P01619	IGKV3.20_P01619	Proteomics	Factor16	-0.180664
IGKV3D.11_A0A0A0MRZ8	IGKV3D.11_A0A0A0MRZ8	Proteomics	Factor16	0.0705144
IGKV3D.15_A0A087WSY6	IGKV3D.15_A0A087WSY6	Proteomics	Factor16	0.0558079
IGKV3D.20_A0A0C4DH25	IGKV3D.20_A0A0C4DH25	Proteomics	Factor16	-0.0107843
IGKV4.1_P06312	IGKV4.1_P06312	Proteomics	Factor16	-0.0430624
IGKV6.21_A0A0C4DH24	IGKV6.21_A0A0C4DH24	Proteomics	Factor16	0.288853
IGKV6D.21_A0A0A0MT36	IGKV6D.21_A0A0A0MT36	Proteomics	Factor16	-0.00992167
IGLC2_P0DOY2	IGLC2_P0DOY2	Proteomics	Factor16	-0.185014
IGLC7_A0M8Q6	IGLC7_A0M8Q6	Proteomics	Factor16	-0.0127486
IGLL1_P15814	IGLL1_P15814	Proteomics	Factor16	0.0738729
IGLL5_A0A0B4J231	IGLL5_A0A0B4J231	Proteomics	Factor16	-0.000756592
IGLV1.36_A0A0B4J1U3	IGLV1.36_A0A0B4J1U3	Proteomics	Factor16	-0.0245845
IGLV1.40_P01703	IGLV1.40_P01703	Proteomics	Factor16	-0.0740836
IGLV1.47_P01700	IGLV1.47_P01700	Proteomics	Factor16	-0.0556459
IGLV1.51_P01701	IGLV1.51_P01701	Proteomics	Factor16	-0.0540033
IGLV10.54_A0A075B6I4	IGLV10.54_A0A075B6I4	Proteomics	Factor16	0.00902072
IGLV2.11_P01706	IGLV2.11_P01706	Proteomics	Factor16	-0.132526
IGLV2.14_P01704	IGLV2.14_P01704	Proteomics	Factor16	0.0324967
IGLV2.18_A0A075B6J9	IGLV2.18_A0A075B6J9	Proteomics	Factor16	-0.0608564
IGLV2.8_P01709	IGLV2.8_P01709	Proteomics	Factor16	0.00256692
IGLV3.1_P01715	IGLV3.1_P01715	Proteomics	Factor16	-0.208119
IGLV3.10_A0A075B6K4	IGLV3.10_A0A075B6K4	Proteomics	Factor16	0.0300815
IGLV3.12_A0A075B6K2	IGLV3.12_A0A075B6K2	Proteomics	Factor16	-0.0814781
IGLV3.16_A0A075B6K0	IGLV3.16_A0A075B6K0	Proteomics	Factor16	0.116448
IGLV3.19_P01714	IGLV3.19_P01714	Proteomics	Factor16	-0.0437843
IGLV3.21_P80748	IGLV3.21_P80748	Proteomics	Factor16	-0.0359643
IGLV3.25_P01717	IGLV3.25_P01717	Proteomics	Factor16	-0.0537178
IGLV3.27_P01718	IGLV3.27_P01718	Proteomics	Factor16	-0.168425
IGLV3.9_A0A075B6K5	IGLV3.9_A0A075B6K5	Proteomics	Factor16	0.00113956
IGLV4.3_A0A075B6K6	IGLV4.3_A0A075B6K6	Proteomics	Factor16	0.00998903
IGLV4.60_A0A075B6I1	IGLV4.60_A0A075B6I1	Proteomics	Factor16	-0.0817455
IGLV4.69_A0A075B6H9	IGLV4.69_A0A075B6H9	Proteomics	Factor16	-0.0670777
IGLV5.45_A0A0G2JSC0	IGLV5.45_A0A0G2JSC0	Proteomics	Factor16	-0.0189598
IGLV6.57_P01721	IGLV6.57_P01721	Proteomics	Factor16	-0.00874308
IGLV7.43_P04211	IGLV7.43_P04211	Proteomics	Factor16	-0.133254
IGLV7.46_A0A075B6I9	IGLV7.46_A0A075B6I9	Proteomics	Factor16	-0.143416
IGLV8.61_A0A075B6I0	IGLV8.61_A0A075B6I0	Proteomics	Factor16	-0.114214
IGLV9.49_A0A0B4J1Y8	IGLV9.49_A0A0B4J1Y8	Proteomics	Factor16	-0.112212
IL1RAP_Q9NPH3	IL1RAP_Q9NPH3	Proteomics	Factor16	-0.00220825
ITIH1_P19827	ITIH1_P19827	Proteomics	Factor16	-0.064072
ITIH1_P19827.2	ITIH1_P19827.2	Proteomics	Factor16	-0.013826
ITIH2_P19823	ITIH2_P19823	Proteomics	Factor16	-0.00715253
ITIH3_Q06033	ITIH3_Q06033	Proteomics	Factor16	-0.389325
ITIH4_B7ZKJ8	ITIH4_B7ZKJ8	Proteomics	Factor16	0.100892
ITIH4_Q14624	ITIH4_Q14624	Proteomics	Factor16	-0.0227364
JCHAIN_P01591	JCHAIN_P01591	Proteomics	Factor16	0.0163335
JUP_P14923	JUP_P14923	Proteomics	Factor16	0.00887926
KLKB1_H0YAC1	KLKB1_H0YAC1	Proteomics	Factor16	0.182308
KNG1_P01042	KNG1_P01042	Proteomics	Factor16	-0.0430339
KNG1_P01042.2	KNG1_P01042.2	Proteomics	Factor16	-0.0502169
KRT1_P04264	KRT1_P04264	Proteomics	Factor16	0.269482
KRT10_P13645	KRT10_P13645	Proteomics	Factor16	0.160757
KRT13_P13646	KRT13_P13646	Proteomics	Factor16	0.161805
KRT14_P02533	KRT14_P02533	Proteomics	Factor16	0.0743094
KRT16_P08779	KRT16_P08779	Proteomics	Factor16	0.127059
KRT17_Q04695	KRT17_Q04695	Proteomics	Factor16	-0.00871456
KRT2_P35908	KRT2_P35908	Proteomics	Factor16	0.147816
KRT5_P13647	KRT5_P13647	Proteomics	Factor16	0.245391
KRT6A_P02538	KRT6A_P02538	Proteomics	Factor16	0.124984
KRT6B_P04259	KRT6B_P04259	Proteomics	Factor16	0.264522
KRT78_Q8N1N4	KRT78_Q8N1N4	Proteomics	Factor16	-0.0148587
KRT81_A0A087X106	KRT81_A0A087X106	Proteomics	Factor16	-0.118902
KRT9_P35527	KRT9_P35527	Proteomics	Factor16	0.202645
LAMP1_P11279	LAMP1_P11279	Proteomics	Factor16	-0.050301
LAMP2_P13473	LAMP2_P13473	Proteomics	Factor16	0.0112851
LBP_P18428	LBP_P18428	Proteomics	Factor16	0.113657
LCAT_P04180	LCAT_P04180	Proteomics	Factor16	0.185288
LCP1_P13796	LCP1_P13796	Proteomics	Factor16	0.0515855
LDHA_P00338	LDHA_P00338	Proteomics	Factor16	-0.0101291
LDHB_P07195	LDHB_P07195	Proteomics	Factor16	0.019554
LGALS3BP_Q08380	LGALS3BP_Q08380	Proteomics	Factor16	-0.202144
LIPC_P11150	LIPC_P11150	Proteomics	Factor16	0.0573245
LPA_P08519	LPA_P08519	Proteomics	Factor16	0.0454084
LRG1_P02750	LRG1_P02750	Proteomics	Factor16	-0.18288
LRP1_Q07954	LRP1_Q07954	Proteomics	Factor16	0.0501034
LTA4H_P09960	LTA4H_P09960	Proteomics	Factor16	-0.101931
LTF_E7EQB2	LTF_E7EQB2	Proteomics	Factor16	0.145735
LUM_P51884	LUM_P51884	Proteomics	Factor16	0.108253
LYVE1_Q9Y5Y7	LYVE1_Q9Y5Y7	Proteomics	Factor16	-0.0894579
LYZ_A0A0B4J259	LYZ_A0A0B4J259	Proteomics	Factor16	-0.206492
MAN1A1_P33908	MAN1A1_P33908	Proteomics	Factor16	-0.11039
MAN2A1_Q16706	MAN2A1_Q16706	Proteomics	Factor16	0.0115477
MASP1_P48740	MASP1_P48740	Proteomics	Factor16	0.0558739
MASP1_P48740.2	MASP1_P48740.2	Proteomics	Factor16	-0.0134842
MASP2_O00187	MASP2_O00187	Proteomics	Factor16	-0.0149411
MB_B0QYF8	MB_B0QYF8	Proteomics	Factor16	0.014364
MBL2_P11226	MBL2_P11226	Proteomics	Factor16	0.0786493
MCAM_P43121	MCAM_P43121	Proteomics	Factor16	-0.164417
MDH1_B9A041	MDH1_B9A041	Proteomics	Factor16	0.0408538
MINPP1_Q9UNW1	MINPP1_Q9UNW1	Proteomics	Factor16	0.0119012
MMP9_P14780	MMP9_P14780	Proteomics	Factor16	-0.0164586
MMRN2_Q9H8L6	MMRN2_Q9H8L6	Proteomics	Factor16	-0.00889827
MPO_P05164	MPO_P05164	Proteomics	Factor16	0.0206846
MST1_G3XAK1	MST1_G3XAK1	Proteomics	Factor16	-0.0593094
MTHFD1_F5H2F4	MTHFD1_F5H2F4	Proteomics	Factor16	-0.0947303
MYH9_P35579	MYH9_P35579	Proteomics	Factor16	0.032124
NCAM1_A0A087WTE4	NCAM1_A0A087WTE4	Proteomics	Factor16	-0.0116731
NID1_P14543	NID1_P14543	Proteomics	Factor16	0.0597442
NRP1_E7EX60	NRP1_E7EX60	Proteomics	Factor16	0.0601576
OGN_P20774	OGN_P20774	Proteomics	Factor16	-0.0596028
OIT3_Q8WWZ8	OIT3_Q8WWZ8	Proteomics	Factor16	-0.0327569
OLFM1_Q99784	OLFM1_Q99784	Proteomics	Factor16	-0.00651
ORM1_P02763	ORM1_P02763	Proteomics	Factor16	-0.0993284
ORM2_P19652	ORM2_P19652	Proteomics	Factor16	-0.0382862
P4HB_P07237	P4HB_P07237	Proteomics	Factor16	0.00952415
PCOLCE_Q15113	PCOLCE_Q15113	Proteomics	Factor16	-0.0579729
PCSK9_Q8NBP7	PCSK9_Q8NBP7	Proteomics	Factor16	-0.0217566
PCYOX1_Q9UHG3	PCYOX1_Q9UHG3	Proteomics	Factor16	0.00920923
PDIA3_P30101	PDIA3_P30101	Proteomics	Factor16	0.0665231
PEPD_P12955	PEPD_P12955	Proteomics	Factor16	-0.0159018
PF4_P02776	PF4_P02776	Proteomics	Factor16	-0.0547797
PFN1_P07737	PFN1_P07737	Proteomics	Factor16	-0.0164506
PGLYRP2_M0R2W8	PGLYRP2_M0R2W8	Proteomics	Factor16	3.70055e-05
PGLYRP2_Q96PD5	PGLYRP2_Q96PD5	Proteomics	Factor16	0.127191
PHOX2B_Q99453	PHOX2B_Q99453	Proteomics	Factor16	0.0345972
PI16_Q6UXB8	PI16_Q6UXB8	Proteomics	Factor16	-0.0693718
PIGR_P01833	PIGR_P01833	Proteomics	Factor16	-0.299069
PIP_P12273	PIP_P12273	Proteomics	Factor16	0.0670912
PKM_P14618	PKM_P14618	Proteomics	Factor16	-0.0240984
PLG_P00747	PLG_P00747	Proteomics	Factor16	0.0530048
PLTP_P55058	PLTP_P55058	Proteomics	Factor16	-0.0266741
PLXDC2_Q6UX71	PLXDC2_Q6UX71	Proteomics	Factor16	0.137333
PON1_P27169	PON1_P27169	Proteomics	Factor16	0.154327
PON3_Q15166	PON3_Q15166	Proteomics	Factor16	-0.0572853
POSTN_Q15063.2	POSTN_Q15063.2	Proteomics	Factor16	0.0206059
PPBP_P02775	PPBP_P02775	Proteomics	Factor16	0.184108
PPIA_P62937	PPIA_P62937	Proteomics	Factor16	-0.000741533
PRDX1_Q06830	PRDX1_Q06830	Proteomics	Factor16	0.0398951
PRDX2_P32119	PRDX2_P32119	Proteomics	Factor16	0.0880395
PRDX6_P30041	PRDX6_P30041	Proteomics	Factor16	0.0161007
PRG4_A0A0U1RR20	PRG4_A0A0U1RR20	Proteomics	Factor16	-0.0291188
PRH1_A0A087WV42	PRH1_A0A087WV42	Proteomics	Factor16	0.0833511
PROC_E7END6	PROC_E7END6	Proteomics	Factor16	-0.0534243
PROCR_A0A0U1RQQ4	PROCR_A0A0U1RQQ4	Proteomics	Factor16	-0.243081
PROS1_P07225	PROS1_P07225	Proteomics	Factor16	-0.00514527
PROZ_P22891	PROZ_P22891	Proteomics	Factor16	0.0478265
PTGDS_P41222	PTGDS_P41222	Proteomics	Factor16	-0.110975
PTPRG_P23470	PTPRG_P23470	Proteomics	Factor16	0.0221996
PTPRJ_A0A087WTK0	PTPRJ_A0A087WTK0	Proteomics	Factor16	0.0319306
PVR_A0A0A0MSA9	PVR_A0A0A0MSA9	Proteomics	Factor16	-0.0624713
PYGB_P11216	PYGB_P11216	Proteomics	Factor16	0.00764827
PZP_P20742	PZP_P20742	Proteomics	Factor16	-0.111347
QSOX1_O00391	QSOX1_O00391	Proteomics	Factor16	-0.0224657
RARRES2_C9J8S2	RARRES2_C9J8S2	Proteomics	Factor16	-0.0319999
RBP4_P02753	RBP4_P02753	Proteomics	Factor16	0.0802152
RNASE4_P34096	RNASE4_P34096	Proteomics	Factor16	0.00709672
ROBO4_Q8WZ75	ROBO4_Q8WZ75	Proteomics	Factor16	-0.0294619
S100A8_P05109	S100A8_P05109	Proteomics	Factor16	-0.0451663
S100A9_P06702	S100A9_P06702	Proteomics	Factor16	-0.00849259
SAA1_P0DJI8	SAA1_P0DJI8	Proteomics	Factor16	-0.0564258
SAA2_P0DJI9	SAA2_P0DJI9	Proteomics	Factor16	-0.00671797
SAA4_P35542	SAA4_P35542	Proteomics	Factor16	-0.169309
SBSN_Q6UWP8	SBSN_Q6UWP8	Proteomics	Factor16	0.0506295
SELENBP1_Q13228	SELENBP1_Q13228	Proteomics	Factor16	0.109838
SELENOP_A0A182DWH7	SELENOP_A0A182DWH7	Proteomics	Factor16	0.0387258
SELL_P14151	SELL_P14151	Proteomics	Factor16	-0.0712025
SERPINA1_A0A024R6I7	SERPINA1_A0A024R6I7	Proteomics	Factor16	0.0127278
SERPINA1_P01009	SERPINA1_P01009	Proteomics	Factor16	-0.102806
SERPINA10_G3V2W1	SERPINA10_G3V2W1	Proteomics	Factor16	0.0889561
SERPINA11_Q86U17	SERPINA11_Q86U17	Proteomics	Factor16	-0.0184213
SERPINA3_G3V3A0	SERPINA3_G3V3A0	Proteomics	Factor16	-0.0564528
SERPINA3_P01011	SERPINA3_P01011	Proteomics	Factor16	-0.0121598
SERPINA4_P29622	SERPINA4_P29622	Proteomics	Factor16	0.0129827
SERPINA5_P05154	SERPINA5_P05154	Proteomics	Factor16	0.0569609
SERPINA6_P08185	SERPINA6_P08185	Proteomics	Factor16	-0.108853
SERPINA7_P05543	SERPINA7_P05543	Proteomics	Factor16	-0.102505
SERPINC1_P01008	SERPINC1_P01008	Proteomics	Factor16	0.0110572
SERPIND1_P05546	SERPIND1_P05546	Proteomics	Factor16	0.0325286
SERPINF1_P36955	SERPINF1_P36955	Proteomics	Factor16	-0.0198513
SERPINF2_P08697	SERPINF2_P08697	Proteomics	Factor16	-0.0764587
SERPING1_P05155	SERPING1_P05155	Proteomics	Factor16	-0.189661
SFTPB_D6W5L6	SFTPB_D6W5L6	Proteomics	Factor16	-0.0927277
SHBG_I3L145	SHBG_I3L145	Proteomics	Factor16	-0.136711
SLC3A2_F5GZS6	SLC3A2_F5GZS6	Proteomics	Factor16	-0.00128775
SOD3_P08294	SOD3_P08294	Proteomics	Factor16	-0.00142151
SPARCL1_Q14515	SPARCL1_Q14515	Proteomics	Factor16	-0.0105091
SPP2_Q13103	SPP2_Q13103	Proteomics	Factor16	0.0263318
SSC5D_A1L4H1	SSC5D_A1L4H1	Proteomics	Factor16	-0.0774039
TF_P02787	TF_P02787	Proteomics	Factor16	0.19628
TFRC_G3V0E5	TFRC_G3V0E5	Proteomics	Factor16	0.144815
TGFBI_Q15582	TGFBI_Q15582	Proteomics	Factor16	0.215589
TGOLN2_O43493	TGOLN2_O43493	Proteomics	Factor16	-0.0174572
THBS1_P07996	THBS1_P07996	Proteomics	Factor16	-0.0551292
TIMP1_P01033	TIMP1_P01033	Proteomics	Factor16	0.0674908
TLN1_Q9Y490	TLN1_Q9Y490	Proteomics	Factor16	-0.00631441
TNXB_A0A087X0I0	TNXB_A0A087X0I0	Proteomics	Factor16	-0.144733
TPI1_P60174	TPI1_P60174	Proteomics	Factor16	-0.0385255
TTR_P02766	TTR_P02766	Proteomics	Factor16	0.163781
TUBA1C_F5H5D3	TUBA1C_F5H5D3	Proteomics	Factor16	0.0675797
TUBB_P07437	TUBB_P07437	Proteomics	Factor16	0.0899371
TXN_P10599	TXN_P10599	Proteomics	Factor16	-0.0616718
UBB_B4DV12	UBB_B4DV12	Proteomics	Factor16	0.0818494
VASN_Q6EMK4	VASN_Q6EMK4	Proteomics	Factor16	-0.00545404
VCAM1_P19320	VCAM1_P19320	Proteomics	Factor16	-0.0285295
VCL_P18206	VCL_P18206	Proteomics	Factor16	0.0564596
VNN1_O95497	VNN1_O95497	Proteomics	Factor16	-0.0443697
VTN_P04004	VTN_P04004	Proteomics	Factor16	0.104354
VWF_P04275	VWF_P04275	Proteomics	Factor16	-0.0579896
WWC3_Q9ULE0	WWC3_Q9ULE0	Proteomics	Factor16	-0.115096
X_A0A0G2JRQ6	X_A0A0G2JRQ6	Proteomics	Factor16	-0.0530805
X_A0A0J9YW62	X_A0A0J9YW62	Proteomics	Factor16	0.0359638
X_A0A1B0GU03	X_A0A1B0GU03	Proteomics	Factor16	0.0297925
X_A0A2R8Y7X9	X_A0A2R8Y7X9	Proteomics	Factor16	-0.143433
X_B4E1Z4	X_B4E1Z4	Proteomics	Factor16	-0.0374765
X_H0YJW9	X_H0YJW9	Proteomics	Factor16	-0.0799133
YWHAZ_P63104	YWHAZ_P63104	Proteomics	Factor16	0.0370144
ZNF511.PRAP1_H7BY64	ZNF511.PRAP1_H7BY64	Proteomics	Factor16	-0.015817
X0_T.cell.CD4__AAK1	AAK1	CD4+ T cells (Cluster 0)	Factor16	0.242723
X0_T.cell.CD4__ABRACL	ABRACL	CD4+ T cells (Cluster 0)	Factor16	0.221832
X0_T.cell.CD4__ACAP1	ACAP1	CD4+ T cells (Cluster 0)	Factor16	0.115431
X0_T.cell.CD4__ACTB	ACTB	CD4+ T cells (Cluster 0)	Factor16	-0.436936
X0_T.cell.CD4__ACTG1	ACTG1	CD4+ T cells (Cluster 0)	Factor16	0.129704
X0_T.cell.CD4__ACTR2	ACTR2	CD4+ T cells (Cluster 0)	Factor16	0.112058
X0_T.cell.CD4__ACTR3	ACTR3	CD4+ T cells (Cluster 0)	Factor16	-0.098986
X0_T.cell.CD4__ADD3	ADD3	CD4+ T cells (Cluster 0)	Factor16	-0.0235223
X0_T.cell.CD4__AES	AES	CD4+ T cells (Cluster 0)	Factor16	0.00864985
X0_T.cell.CD4__AHNAK	AHNAK	CD4+ T cells (Cluster 0)	Factor16	0.522468
X0_T.cell.CD4__AKAP13	AKAP13	CD4+ T cells (Cluster 0)	Factor16	0.457836
X0_T.cell.CD4__AMD1	AMD1	CD4+ T cells (Cluster 0)	Factor16	0.364671
X0_T.cell.CD4__ANAPC16	ANAPC16	CD4+ T cells (Cluster 0)	Factor16	-0.228541
X0_T.cell.CD4__ANKRD11	ANKRD11	CD4+ T cells (Cluster 0)	Factor16	0.0242484
X0_T.cell.CD4__ANKRD12	ANKRD12	CD4+ T cells (Cluster 0)	Factor16	0.156845
X0_T.cell.CD4__ANP32B	ANP32B	CD4+ T cells (Cluster 0)	Factor16	-0.0070034
X0_T.cell.CD4__ANXA1	ANXA1	CD4+ T cells (Cluster 0)	Factor16	0.419112
X0_T.cell.CD4__APRT	APRT	CD4+ T cells (Cluster 0)	Factor16	0.420577
X0_T.cell.CD4__AREG	AREG	CD4+ T cells (Cluster 0)	Factor16	0.170612
X0_T.cell.CD4__ARF1	ARF1	CD4+ T cells (Cluster 0)	Factor16	-0.0729778
X0_T.cell.CD4__ARF6	ARF6	CD4+ T cells (Cluster 0)	Factor16	-0.257217
X0_T.cell.CD4__ARGLU1	ARGLU1	CD4+ T cells (Cluster 0)	Factor16	-0.0110605
X0_T.cell.CD4__ARHGAP15	ARHGAP15	CD4+ T cells (Cluster 0)	Factor16	0.257997
X0_T.cell.CD4__ARHGDIB	ARHGDIB	CD4+ T cells (Cluster 0)	Factor16	0.068916
X0_T.cell.CD4__ARID4B	ARID4B	CD4+ T cells (Cluster 0)	Factor16	-0.179002
X0_T.cell.CD4__ARID5B	ARID5B	CD4+ T cells (Cluster 0)	Factor16	-0.363136
X0_T.cell.CD4__ARIH1	ARIH1	CD4+ T cells (Cluster 0)	Factor16	0.28763
X0_T.cell.CD4__ARL4A	ARL4A	CD4+ T cells (Cluster 0)	Factor16	0.0655515
X0_T.cell.CD4__ARL4C	ARL4C	CD4+ T cells (Cluster 0)	Factor16	0.431492
X0_T.cell.CD4__ARL6IP4	ARL6IP4	CD4+ T cells (Cluster 0)	Factor16	0.300968
X0_T.cell.CD4__ARL6IP5	ARL6IP5	CD4+ T cells (Cluster 0)	Factor16	0.0727988
X0_T.cell.CD4__ARPC2	ARPC2	CD4+ T cells (Cluster 0)	Factor16	-0.158664
X0_T.cell.CD4__ARPC3	ARPC3	CD4+ T cells (Cluster 0)	Factor16	-0.246377
X0_T.cell.CD4__ARPC5	ARPC5	CD4+ T cells (Cluster 0)	Factor16	-0.0904727
X0_T.cell.CD4__ATF4	ATF4	CD4+ T cells (Cluster 0)	Factor16	-0.203681
X0_T.cell.CD4__ATM	ATM	CD4+ T cells (Cluster 0)	Factor16	0.141981
X0_T.cell.CD4__ATP2B1	ATP2B1	CD4+ T cells (Cluster 0)	Factor16	0.0151929
X0_T.cell.CD4__ATP5F1D	ATP5F1D	CD4+ T cells (Cluster 0)	Factor16	0.0598469
X0_T.cell.CD4__ATP5F1E	ATP5F1E	CD4+ T cells (Cluster 0)	Factor16	-0.136037
X0_T.cell.CD4__ATP5IF1	ATP5IF1	CD4+ T cells (Cluster 0)	Factor16	0.261091
X0_T.cell.CD4__ATP5MC2	ATP5MC2	CD4+ T cells (Cluster 0)	Factor16	0.0579257
X0_T.cell.CD4__ATP5MC3	ATP5MC3	CD4+ T cells (Cluster 0)	Factor16	-0.0769353
X0_T.cell.CD4__ATP5MD	ATP5MD	CD4+ T cells (Cluster 0)	Factor16	0.197352
X0_T.cell.CD4__ATP5ME	ATP5ME	CD4+ T cells (Cluster 0)	Factor16	-0.382624
X0_T.cell.CD4__ATP5MF	ATP5MF	CD4+ T cells (Cluster 0)	Factor16	-0.42247
X0_T.cell.CD4__ATP5MG	ATP5MG	CD4+ T cells (Cluster 0)	Factor16	0.0550011
X0_T.cell.CD4__ATP5MPL	ATP5MPL	CD4+ T cells (Cluster 0)	Factor16	0.0485855
X0_T.cell.CD4__ATP5PD	ATP5PD	CD4+ T cells (Cluster 0)	Factor16	-0.289422
X0_T.cell.CD4__ATP5PF	ATP5PF	CD4+ T cells (Cluster 0)	Factor16	-0.06843
X0_T.cell.CD4__ATP5PO	ATP5PO	CD4+ T cells (Cluster 0)	Factor16	-0.0480692
X0_T.cell.CD4__ATP6V0E1	ATP6V0E1	CD4+ T cells (Cluster 0)	Factor16	0.0289086
X0_T.cell.CD4__ATP6V1G1	ATP6V1G1	CD4+ T cells (Cluster 0)	Factor16	-0.24127
X0_T.cell.CD4__ATRX	ATRX	CD4+ T cells (Cluster 0)	Factor16	0.174688
X0_T.cell.CD4__B2M	B2M	CD4+ T cells (Cluster 0)	Factor16	-0.630565
X0_T.cell.CD4__BCAS2	BCAS2	CD4+ T cells (Cluster 0)	Factor16	-0.257793
X0_T.cell.CD4__BCL11B	BCL11B	CD4+ T cells (Cluster 0)	Factor16	0.156533
X0_T.cell.CD4__BCL2	BCL2	CD4+ T cells (Cluster 0)	Factor16	0.116295
X0_T.cell.CD4__BCLAF1	BCLAF1	CD4+ T cells (Cluster 0)	Factor16	-0.530665
X0_T.cell.CD4__BIRC3	BIRC3	CD4+ T cells (Cluster 0)	Factor16	-0.124317
X0_T.cell.CD4__BPTF	BPTF	CD4+ T cells (Cluster 0)	Factor16	0.198821
X0_T.cell.CD4__BRD2	BRD2	CD4+ T cells (Cluster 0)	Factor16	-0.219155
X0_T.cell.CD4__BTF3	BTF3	CD4+ T cells (Cluster 0)	Factor16	0.497545
X0_T.cell.CD4__BTG1	BTG1	CD4+ T cells (Cluster 0)	Factor16	0.0986392
X0_T.cell.CD4__BTG2	BTG2	CD4+ T cells (Cluster 0)	Factor16	-0.302611
X0_T.cell.CD4__BUD31	BUD31	CD4+ T cells (Cluster 0)	Factor16	-0.0886221
X0_T.cell.CD4__BZW1	BZW1	CD4+ T cells (Cluster 0)	Factor16	0.376055
X0_T.cell.CD4__C11orf58	C11orf58	CD4+ T cells (Cluster 0)	Factor16	0.0233391
X0_T.cell.CD4__C12orf57	C12orf57	CD4+ T cells (Cluster 0)	Factor16	0.330852
X0_T.cell.CD4__C19orf53	C19orf53	CD4+ T cells (Cluster 0)	Factor16	0.0532312
X0_T.cell.CD4__C1QBP	C1QBP	CD4+ T cells (Cluster 0)	Factor16	0.158616
X0_T.cell.CD4__C4orf3	C4orf3	CD4+ T cells (Cluster 0)	Factor16	-0.00958977
X0_T.cell.CD4__C6orf48	C6orf48	CD4+ T cells (Cluster 0)	Factor16	0.222433
X0_T.cell.CD4__C9orf16	C9orf16	CD4+ T cells (Cluster 0)	Factor16	0.296868
X0_T.cell.CD4__C9orf78	C9orf78	CD4+ T cells (Cluster 0)	Factor16	-0.0290803
X0_T.cell.CD4__CALM1	CALM1	CD4+ T cells (Cluster 0)	Factor16	0.320943
X0_T.cell.CD4__CALM2	CALM2	CD4+ T cells (Cluster 0)	Factor16	0.571422
X0_T.cell.CD4__CALR	CALR	CD4+ T cells (Cluster 0)	Factor16	-0.151879
X0_T.cell.CD4__CAPZB	CAPZB	CD4+ T cells (Cluster 0)	Factor16	-0.064317
X0_T.cell.CD4__CAST	CAST	CD4+ T cells (Cluster 0)	Factor16	-0.0753751
X0_T.cell.CD4__CBX3	CBX3	CD4+ T cells (Cluster 0)	Factor16	-0.229788
X0_T.cell.CD4__CCDC59	CCDC59	CD4+ T cells (Cluster 0)	Factor16	-0.347219
X0_T.cell.CD4__CCDC85B	CCDC85B	CD4+ T cells (Cluster 0)	Factor16	0.0879354
X0_T.cell.CD4__CCND3	CCND3	CD4+ T cells (Cluster 0)	Factor16	0.248079
X0_T.cell.CD4__CCNI	CCNI	CD4+ T cells (Cluster 0)	Factor16	0.0554977
X0_T.cell.CD4__CCNL1	CCNL1	CD4+ T cells (Cluster 0)	Factor16	-0.390626
X0_T.cell.CD4__CD2	CD2	CD4+ T cells (Cluster 0)	Factor16	-0.0710261
X0_T.cell.CD4__CD37	CD37	CD4+ T cells (Cluster 0)	Factor16	-0.0380892
X0_T.cell.CD4__CD3D	CD3D	CD4+ T cells (Cluster 0)	Factor16	-0.0507105
X0_T.cell.CD4__CD3E	CD3E	CD4+ T cells (Cluster 0)	Factor16	0.495097
X0_T.cell.CD4__CD3G	CD3G	CD4+ T cells (Cluster 0)	Factor16	-0.14468
X0_T.cell.CD4__CD44	CD44	CD4+ T cells (Cluster 0)	Factor16	0.0588323
X0_T.cell.CD4__CD47	CD47	CD4+ T cells (Cluster 0)	Factor16	0.353029
X0_T.cell.CD4__CD48	CD48	CD4+ T cells (Cluster 0)	Factor16	0.200795
X0_T.cell.CD4__CD52	CD52	CD4+ T cells (Cluster 0)	Factor16	-0.0787231
X0_T.cell.CD4__CD53	CD53	CD4+ T cells (Cluster 0)	Factor16	0.0597643
X0_T.cell.CD4__CD55	CD55	CD4+ T cells (Cluster 0)	Factor16	0.131492
X0_T.cell.CD4__CD69	CD69	CD4+ T cells (Cluster 0)	Factor16	-0.374718
X0_T.cell.CD4__CD74	CD74	CD4+ T cells (Cluster 0)	Factor16	-0.462887
X0_T.cell.CD4__CD99	CD99	CD4+ T cells (Cluster 0)	Factor16	0.223437
X0_T.cell.CD4__CDC42	CDC42	CD4+ T cells (Cluster 0)	Factor16	0.0733307
X0_T.cell.CD4__CDC42SE2	CDC42SE2	CD4+ T cells (Cluster 0)	Factor16	0.106893
X0_T.cell.CD4__CDV3	CDV3	CD4+ T cells (Cluster 0)	Factor16	0.38978
X0_T.cell.CD4__CELF2	CELF2	CD4+ T cells (Cluster 0)	Factor16	-0.0465512
X0_T.cell.CD4__CFL1	CFL1	CD4+ T cells (Cluster 0)	Factor16	0.230436
X0_T.cell.CD4__CFLAR	CFLAR	CD4+ T cells (Cluster 0)	Factor16	0.0165288
X0_T.cell.CD4__CHCHD2	CHCHD2	CD4+ T cells (Cluster 0)	Factor16	0.0511077
X0_T.cell.CD4__CHD1	CHD1	CD4+ T cells (Cluster 0)	Factor16	-0.154468
X0_T.cell.CD4__CHMP1B	CHMP1B	CD4+ T cells (Cluster 0)	Factor16	-0.039702
X0_T.cell.CD4__CHURC1	CHURC1	CD4+ T cells (Cluster 0)	Factor16	-0.0583817
X0_T.cell.CD4__CIB1	CIB1	CD4+ T cells (Cluster 0)	Factor16	-0.345507
X0_T.cell.CD4__CIRBP	CIRBP	CD4+ T cells (Cluster 0)	Factor16	0.186647
X0_T.cell.CD4__CLEC2D	CLEC2D	CD4+ T cells (Cluster 0)	Factor16	-0.0580687
X0_T.cell.CD4__CLIC1	CLIC1	CD4+ T cells (Cluster 0)	Factor16	-0.00332697
X0_T.cell.CD4__CLK1	CLK1	CD4+ T cells (Cluster 0)	Factor16	-0.511864
X0_T.cell.CD4__CMPK1	CMPK1	CD4+ T cells (Cluster 0)	Factor16	0.342322
X0_T.cell.CD4__CNBP	CNBP	CD4+ T cells (Cluster 0)	Factor16	-0.163356
X0_T.cell.CD4__CNOT6L	CNOT6L	CD4+ T cells (Cluster 0)	Factor16	0.0253914
X0_T.cell.CD4__COMMD6	COMMD6	CD4+ T cells (Cluster 0)	Factor16	0.316522
X0_T.cell.CD4__COPS9	COPS9	CD4+ T cells (Cluster 0)	Factor16	0.122048
X0_T.cell.CD4__CORO1A	CORO1A	CD4+ T cells (Cluster 0)	Factor16	-0.0954388
X0_T.cell.CD4__COTL1	COTL1	CD4+ T cells (Cluster 0)	Factor16	-0.0262504
X0_T.cell.CD4__COX4I1	COX4I1	CD4+ T cells (Cluster 0)	Factor16	0.654815
X0_T.cell.CD4__COX5B	COX5B	CD4+ T cells (Cluster 0)	Factor16	-0.388466
X0_T.cell.CD4__COX6A1	COX6A1	CD4+ T cells (Cluster 0)	Factor16	0.235323
X0_T.cell.CD4__COX6B1	COX6B1	CD4+ T cells (Cluster 0)	Factor16	-0.31136
X0_T.cell.CD4__COX6C	COX6C	CD4+ T cells (Cluster 0)	Factor16	0.361471
X0_T.cell.CD4__COX7A2	COX7A2	CD4+ T cells (Cluster 0)	Factor16	-0.275276
X0_T.cell.CD4__COX7A2L	COX7A2L	CD4+ T cells (Cluster 0)	Factor16	0.171896
X0_T.cell.CD4__COX7B	COX7B	CD4+ T cells (Cluster 0)	Factor16	0.086563
X0_T.cell.CD4__COX7C	COX7C	CD4+ T cells (Cluster 0)	Factor16	0.0258432
X0_T.cell.CD4__COX8A	COX8A	CD4+ T cells (Cluster 0)	Factor16	-0.00848192
X0_T.cell.CD4__CREBRF	CREBRF	CD4+ T cells (Cluster 0)	Factor16	-0.0504298
X0_T.cell.CD4__CREM	CREM	CD4+ T cells (Cluster 0)	Factor16	-0.0801337
X0_T.cell.CD4__CRIP1	CRIP1	CD4+ T cells (Cluster 0)	Factor16	0.0649053
X0_T.cell.CD4__CSDE1	CSDE1	CD4+ T cells (Cluster 0)	Factor16	-0.0305308
X0_T.cell.CD4__CSNK1A1	CSNK1A1	CD4+ T cells (Cluster 0)	Factor16	0.121483
X0_T.cell.CD4__CSTB	CSTB	CD4+ T cells (Cluster 0)	Factor16	0.00341612
X0_T.cell.CD4__CUTA	CUTA	CD4+ T cells (Cluster 0)	Factor16	0.123452
X0_T.cell.CD4__CXCR4	CXCR4	CD4+ T cells (Cluster 0)	Factor16	-0.196527
X0_T.cell.CD4__CYBA	CYBA	CD4+ T cells (Cluster 0)	Factor16	0.025071
X0_T.cell.CD4__CYCS	CYCS	CD4+ T cells (Cluster 0)	Factor16	-0.471821
X0_T.cell.CD4__CYLD	CYLD	CD4+ T cells (Cluster 0)	Factor16	-0.0399512
X0_T.cell.CD4__CYTH1	CYTH1	CD4+ T cells (Cluster 0)	Factor16	0.00864347
X0_T.cell.CD4__CYTIP	CYTIP	CD4+ T cells (Cluster 0)	Factor16	-0.311429
X0_T.cell.CD4__DAD1	DAD1	CD4+ T cells (Cluster 0)	Factor16	0.0125268
X0_T.cell.CD4__DAZAP2	DAZAP2	CD4+ T cells (Cluster 0)	Factor16	-0.29626
X0_T.cell.CD4__DBI	DBI	CD4+ T cells (Cluster 0)	Factor16	0.0606133
X0_T.cell.CD4__DDIT3	DDIT3	CD4+ T cells (Cluster 0)	Factor16	-0.236719
X0_T.cell.CD4__DDIT4	DDIT4	CD4+ T cells (Cluster 0)	Factor16	-0.285062
X0_T.cell.CD4__DDT	DDT	CD4+ T cells (Cluster 0)	Factor16	0.093742
X0_T.cell.CD4__DDX17	DDX17	CD4+ T cells (Cluster 0)	Factor16	-0.0385822
X0_T.cell.CD4__DDX18	DDX18	CD4+ T cells (Cluster 0)	Factor16	0.0305581
X0_T.cell.CD4__DDX21	DDX21	CD4+ T cells (Cluster 0)	Factor16	-0.113737
X0_T.cell.CD4__DDX24	DDX24	CD4+ T cells (Cluster 0)	Factor16	-0.0169236
X0_T.cell.CD4__DDX3X	DDX3X	CD4+ T cells (Cluster 0)	Factor16	0.203025
X0_T.cell.CD4__DDX46	DDX46	CD4+ T cells (Cluster 0)	Factor16	0.242305
X0_T.cell.CD4__DDX5	DDX5	CD4+ T cells (Cluster 0)	Factor16	0.456887
X0_T.cell.CD4__DDX6	DDX6	CD4+ T cells (Cluster 0)	Factor16	-0.0702863
X0_T.cell.CD4__DEK	DEK	CD4+ T cells (Cluster 0)	Factor16	0.0136527
X0_T.cell.CD4__DHX36	DHX36	CD4+ T cells (Cluster 0)	Factor16	-0.0881216
X0_T.cell.CD4__DNAJA1	DNAJA1	CD4+ T cells (Cluster 0)	Factor16	0.0215221
X0_T.cell.CD4__DNAJB1	DNAJB1	CD4+ T cells (Cluster 0)	Factor16	-0.369416
X0_T.cell.CD4__DNAJB6	DNAJB6	CD4+ T cells (Cluster 0)	Factor16	-0.142066
X0_T.cell.CD4__DNAJB9	DNAJB9	CD4+ T cells (Cluster 0)	Factor16	-0.269456
X0_T.cell.CD4__DNAJC8	DNAJC8	CD4+ T cells (Cluster 0)	Factor16	0.256179
X0_T.cell.CD4__DRAP1	DRAP1	CD4+ T cells (Cluster 0)	Factor16	-0.472367
X0_T.cell.CD4__DSTN	DSTN	CD4+ T cells (Cluster 0)	Factor16	-0.084358
X0_T.cell.CD4__DUSP1	DUSP1	CD4+ T cells (Cluster 0)	Factor16	-0.665013
X0_T.cell.CD4__DUSP2	DUSP2	CD4+ T cells (Cluster 0)	Factor16	-0.203738
X0_T.cell.CD4__DYNLL1	DYNLL1	CD4+ T cells (Cluster 0)	Factor16	0.391232
X0_T.cell.CD4__EDF1	EDF1	CD4+ T cells (Cluster 0)	Factor16	0.11817
X0_T.cell.CD4__EEF1A1	EEF1A1	CD4+ T cells (Cluster 0)	Factor16	0.0176297
X0_T.cell.CD4__EEF1B2	EEF1B2	CD4+ T cells (Cluster 0)	Factor16	0.867748
X0_T.cell.CD4__EEF1D	EEF1D	CD4+ T cells (Cluster 0)	Factor16	0.42736
X0_T.cell.CD4__EEF2	EEF2	CD4+ T cells (Cluster 0)	Factor16	0.83875
X0_T.cell.CD4__EID1	EID1	CD4+ T cells (Cluster 0)	Factor16	0.301527
X0_T.cell.CD4__EIF1	EIF1	CD4+ T cells (Cluster 0)	Factor16	-0.23837
X0_T.cell.CD4__EIF1AX	EIF1AX	CD4+ T cells (Cluster 0)	Factor16	0.0149901
X0_T.cell.CD4__EIF2S2	EIF2S2	CD4+ T cells (Cluster 0)	Factor16	0.0543754
X0_T.cell.CD4__EIF3A	EIF3A	CD4+ T cells (Cluster 0)	Factor16	0.133623
X0_T.cell.CD4__EIF3D	EIF3D	CD4+ T cells (Cluster 0)	Factor16	0.0600555
X0_T.cell.CD4__EIF3E	EIF3E	CD4+ T cells (Cluster 0)	Factor16	0.116738
X0_T.cell.CD4__EIF3F	EIF3F	CD4+ T cells (Cluster 0)	Factor16	0.652378
X0_T.cell.CD4__EIF3G	EIF3G	CD4+ T cells (Cluster 0)	Factor16	0.0531589
X0_T.cell.CD4__EIF3H	EIF3H	CD4+ T cells (Cluster 0)	Factor16	0.362653
X0_T.cell.CD4__EIF3K	EIF3K	CD4+ T cells (Cluster 0)	Factor16	0.0275982
X0_T.cell.CD4__EIF3L	EIF3L	CD4+ T cells (Cluster 0)	Factor16	0.845443
X0_T.cell.CD4__EIF3M	EIF3M	CD4+ T cells (Cluster 0)	Factor16	0.045297
X0_T.cell.CD4__EIF4A1	EIF4A1	CD4+ T cells (Cluster 0)	Factor16	-0.0946361
X0_T.cell.CD4__EIF4A2	EIF4A2	CD4+ T cells (Cluster 0)	Factor16	-0.564597
X0_T.cell.CD4__EIF4A3	EIF4A3	CD4+ T cells (Cluster 0)	Factor16	0.149482
X0_T.cell.CD4__EIF4B	EIF4B	CD4+ T cells (Cluster 0)	Factor16	0.753309
X0_T.cell.CD4__EIF4G2	EIF4G2	CD4+ T cells (Cluster 0)	Factor16	0.330324
X0_T.cell.CD4__EIF5	EIF5	CD4+ T cells (Cluster 0)	Factor16	0.0239889
X0_T.cell.CD4__EIF5A	EIF5A	CD4+ T cells (Cluster 0)	Factor16	-0.515097
X0_T.cell.CD4__ELF1	ELF1	CD4+ T cells (Cluster 0)	Factor16	-0.189592
X0_T.cell.CD4__ELOB	ELOB	CD4+ T cells (Cluster 0)	Factor16	-0.174339
X0_T.cell.CD4__EMB	EMB	CD4+ T cells (Cluster 0)	Factor16	-0.065839
X0_T.cell.CD4__EMP3	EMP3	CD4+ T cells (Cluster 0)	Factor16	-0.190966
X0_T.cell.CD4__ENO1	ENO1	CD4+ T cells (Cluster 0)	Factor16	-0.144757
X0_T.cell.CD4__EPB41	EPB41	CD4+ T cells (Cluster 0)	Factor16	0.0993468
X0_T.cell.CD4__EPB41L4A.AS1	EPB41L4A.AS1	CD4+ T cells (Cluster 0)	Factor16	-0.101868
X0_T.cell.CD4__EPC1	EPC1	CD4+ T cells (Cluster 0)	Factor16	-0.457029
X0_T.cell.CD4__ERH	ERH	CD4+ T cells (Cluster 0)	Factor16	-0.115747
X0_T.cell.CD4__ERP29	ERP29	CD4+ T cells (Cluster 0)	Factor16	0.512545
X0_T.cell.CD4__ETS1	ETS1	CD4+ T cells (Cluster 0)	Factor16	-0.040112
X0_T.cell.CD4__EVI2B	EVI2B	CD4+ T cells (Cluster 0)	Factor16	0.45087
X0_T.cell.CD4__EVL	EVL	CD4+ T cells (Cluster 0)	Factor16	-0.0263942
X0_T.cell.CD4__EZR	EZR	CD4+ T cells (Cluster 0)	Factor16	-0.369255
X0_T.cell.CD4__FAM107B	FAM107B	CD4+ T cells (Cluster 0)	Factor16	0.0176634
X0_T.cell.CD4__FAM133B	FAM133B	CD4+ T cells (Cluster 0)	Factor16	0.100411
X0_T.cell.CD4__FAM177A1	FAM177A1	CD4+ T cells (Cluster 0)	Factor16	-0.0215734
X0_T.cell.CD4__FAU	FAU	CD4+ T cells (Cluster 0)	Factor16	-0.264944
X0_T.cell.CD4__FBL	FBL	CD4+ T cells (Cluster 0)	Factor16	0.231021
X0_T.cell.CD4__FLNA	FLNA	CD4+ T cells (Cluster 0)	Factor16	-0.132851
X0_T.cell.CD4__FNBP1	FNBP1	CD4+ T cells (Cluster 0)	Factor16	0.0455899
X0_T.cell.CD4__FOS	FOS	CD4+ T cells (Cluster 0)	Factor16	-0.347455
X0_T.cell.CD4__FOSB	FOSB	CD4+ T cells (Cluster 0)	Factor16	-0.367226
X0_T.cell.CD4__FOXP1	FOXP1	CD4+ T cells (Cluster 0)	Factor16	-0.22507
X0_T.cell.CD4__FTH1	FTH1	CD4+ T cells (Cluster 0)	Factor16	-0.0935466
X0_T.cell.CD4__FTL	FTL	CD4+ T cells (Cluster 0)	Factor16	-0.0167374
X0_T.cell.CD4__FUS	FUS	CD4+ T cells (Cluster 0)	Factor16	0.247174
X0_T.cell.CD4__FXYD5	FXYD5	CD4+ T cells (Cluster 0)	Factor16	0.225885
X0_T.cell.CD4__FYB1	FYB1	CD4+ T cells (Cluster 0)	Factor16	-0.105893
X0_T.cell.CD4__FYN	FYN	CD4+ T cells (Cluster 0)	Factor16	0.112157
X0_T.cell.CD4__G3BP2	G3BP2	CD4+ T cells (Cluster 0)	Factor16	-0.0591612
X0_T.cell.CD4__GADD45B	GADD45B	CD4+ T cells (Cluster 0)	Factor16	-0.250877
X0_T.cell.CD4__GAPDH	GAPDH	CD4+ T cells (Cluster 0)	Factor16	0.396036
X0_T.cell.CD4__GCC2	GCC2	CD4+ T cells (Cluster 0)	Factor16	-2.62277e-05
X0_T.cell.CD4__GIMAP7	GIMAP7	CD4+ T cells (Cluster 0)	Factor16	-0.0272949
X0_T.cell.CD4__GLIPR1	GLIPR1	CD4+ T cells (Cluster 0)	Factor16	0.433668
X0_T.cell.CD4__GLS	GLS	CD4+ T cells (Cluster 0)	Factor16	0.480486
X0_T.cell.CD4__GMFG	GMFG	CD4+ T cells (Cluster 0)	Factor16	0.500445
X0_T.cell.CD4__GNAI2	GNAI2	CD4+ T cells (Cluster 0)	Factor16	-0.0876648
X0_T.cell.CD4__GNAS	GNAS	CD4+ T cells (Cluster 0)	Factor16	0.167219
X0_T.cell.CD4__GOLGB1	GOLGB1	CD4+ T cells (Cluster 0)	Factor16	0.464357
X0_T.cell.CD4__GPBP1	GPBP1	CD4+ T cells (Cluster 0)	Factor16	-0.242899
X0_T.cell.CD4__GPR183	GPR183	CD4+ T cells (Cluster 0)	Factor16	0.139923
X0_T.cell.CD4__GPSM3	GPSM3	CD4+ T cells (Cluster 0)	Factor16	0.0702176
X0_T.cell.CD4__GPX4	GPX4	CD4+ T cells (Cluster 0)	Factor16	0.211491
X0_T.cell.CD4__GSPT1	GSPT1	CD4+ T cells (Cluster 0)	Factor16	-0.127779
X0_T.cell.CD4__GSTK1	GSTK1	CD4+ T cells (Cluster 0)	Factor16	-0.522487
X0_T.cell.CD4__GTF2B	GTF2B	CD4+ T cells (Cluster 0)	Factor16	0.0603085
X0_T.cell.CD4__GTF3A	GTF3A	CD4+ T cells (Cluster 0)	Factor16	-0.415963
X0_T.cell.CD4__GUK1	GUK1	CD4+ T cells (Cluster 0)	Factor16	0.0668799
X0_T.cell.CD4__GYPC	GYPC	CD4+ T cells (Cluster 0)	Factor16	0.344242
X0_T.cell.CD4__H1FX	H1FX	CD4+ T cells (Cluster 0)	Factor16	0.128406
X0_T.cell.CD4__H2AFV	H2AFV	CD4+ T cells (Cluster 0)	Factor16	0.0125412
X0_T.cell.CD4__H2AFZ	H2AFZ	CD4+ T cells (Cluster 0)	Factor16	0.293834
X0_T.cell.CD4__H3F3A	H3F3A	CD4+ T cells (Cluster 0)	Factor16	0.520951
X0_T.cell.CD4__H3F3B	H3F3B	CD4+ T cells (Cluster 0)	Factor16	0.0449925
X0_T.cell.CD4__HCLS1	HCLS1	CD4+ T cells (Cluster 0)	Factor16	0.0684489
X0_T.cell.CD4__HCST	HCST	CD4+ T cells (Cluster 0)	Factor16	-0.0696459
X0_T.cell.CD4__HERPUD1	HERPUD1	CD4+ T cells (Cluster 0)	Factor16	-0.0613533
X0_T.cell.CD4__HEXIM1	HEXIM1	CD4+ T cells (Cluster 0)	Factor16	0.377875
X0_T.cell.CD4__HIGD2A	HIGD2A	CD4+ T cells (Cluster 0)	Factor16	-0.00870455
X0_T.cell.CD4__HINT1	HINT1	CD4+ T cells (Cluster 0)	Factor16	0.518223
X0_T.cell.CD4__HIST1H4C	HIST1H4C	CD4+ T cells (Cluster 0)	Factor16	0.514406
X0_T.cell.CD4__HLA.A	HLA.A	CD4+ T cells (Cluster 0)	Factor16	-0.0929852
X0_T.cell.CD4__HLA.B	HLA.B	CD4+ T cells (Cluster 0)	Factor16	-0.108984
X0_T.cell.CD4__HLA.C	HLA.C	CD4+ T cells (Cluster 0)	Factor16	0.0690039
X0_T.cell.CD4__HLA.E	HLA.E	CD4+ T cells (Cluster 0)	Factor16	-0.379398
X0_T.cell.CD4__HLA.F	HLA.F	CD4+ T cells (Cluster 0)	Factor16	0.242033
X0_T.cell.CD4__HMGB1	HMGB1	CD4+ T cells (Cluster 0)	Factor16	0.162005
X0_T.cell.CD4__HMGB2	HMGB2	CD4+ T cells (Cluster 0)	Factor16	0.227523
X0_T.cell.CD4__HMGN1	HMGN1	CD4+ T cells (Cluster 0)	Factor16	-0.0852075
X0_T.cell.CD4__HMGN2	HMGN2	CD4+ T cells (Cluster 0)	Factor16	-0.319652
X0_T.cell.CD4__HNRNPA0	HNRNPA0	CD4+ T cells (Cluster 0)	Factor16	-0.025288
X0_T.cell.CD4__HNRNPA1	HNRNPA1	CD4+ T cells (Cluster 0)	Factor16	0.185798
X0_T.cell.CD4__HNRNPA2B1	HNRNPA2B1	CD4+ T cells (Cluster 0)	Factor16	0.111352
X0_T.cell.CD4__HNRNPA3	HNRNPA3	CD4+ T cells (Cluster 0)	Factor16	0.0246513
X0_T.cell.CD4__HNRNPAB	HNRNPAB	CD4+ T cells (Cluster 0)	Factor16	0.292045
X0_T.cell.CD4__HNRNPC	HNRNPC	CD4+ T cells (Cluster 0)	Factor16	-0.0684695
X0_T.cell.CD4__HNRNPD	HNRNPD	CD4+ T cells (Cluster 0)	Factor16	0.107757
X0_T.cell.CD4__HNRNPDL	HNRNPDL	CD4+ T cells (Cluster 0)	Factor16	-0.418058
X0_T.cell.CD4__HNRNPF	HNRNPF	CD4+ T cells (Cluster 0)	Factor16	-0.13021
X0_T.cell.CD4__HNRNPH1	HNRNPH1	CD4+ T cells (Cluster 0)	Factor16	-0.231487
X0_T.cell.CD4__HNRNPH3	HNRNPH3	CD4+ T cells (Cluster 0)	Factor16	-0.0296223
X0_T.cell.CD4__HNRNPK	HNRNPK	CD4+ T cells (Cluster 0)	Factor16	-0.126926
X0_T.cell.CD4__HNRNPM	HNRNPM	CD4+ T cells (Cluster 0)	Factor16	0.0829754
X0_T.cell.CD4__HNRNPR	HNRNPR	CD4+ T cells (Cluster 0)	Factor16	-0.153184
X0_T.cell.CD4__HNRNPU	HNRNPU	CD4+ T cells (Cluster 0)	Factor16	-0.125598
X0_T.cell.CD4__HNRNPUL1	HNRNPUL1	CD4+ T cells (Cluster 0)	Factor16	0.0563769
X0_T.cell.CD4__HP1BP3	HP1BP3	CD4+ T cells (Cluster 0)	Factor16	0.119354
X0_T.cell.CD4__HSP90AA1	HSP90AA1	CD4+ T cells (Cluster 0)	Factor16	0.0174293
X0_T.cell.CD4__HSP90AB1	HSP90AB1	CD4+ T cells (Cluster 0)	Factor16	0.0778349
X0_T.cell.CD4__HSP90B1	HSP90B1	CD4+ T cells (Cluster 0)	Factor16	0.0500473
X0_T.cell.CD4__HSPA5	HSPA5	CD4+ T cells (Cluster 0)	Factor16	0.334161
X0_T.cell.CD4__HSPA8	HSPA8	CD4+ T cells (Cluster 0)	Factor16	0.0245493
X0_T.cell.CD4__HSPD1	HSPD1	CD4+ T cells (Cluster 0)	Factor16	-0.127553
X0_T.cell.CD4__HSPE1	HSPE1	CD4+ T cells (Cluster 0)	Factor16	0.058176
X0_T.cell.CD4__HSPH1	HSPH1	CD4+ T cells (Cluster 0)	Factor16	-0.167183
X0_T.cell.CD4__ICAM3	ICAM3	CD4+ T cells (Cluster 0)	Factor16	0.637426
X0_T.cell.CD4__ID2	ID2	CD4+ T cells (Cluster 0)	Factor16	0.581122
X0_T.cell.CD4__IDI1	IDI1	CD4+ T cells (Cluster 0)	Factor16	-0.0330791
X0_T.cell.CD4__IDS	IDS	CD4+ T cells (Cluster 0)	Factor16	0.0579292
X0_T.cell.CD4__IER2	IER2	CD4+ T cells (Cluster 0)	Factor16	-0.53703
X0_T.cell.CD4__IER5	IER5	CD4+ T cells (Cluster 0)	Factor16	-0.0696587
X0_T.cell.CD4__IFITM2	IFITM2	CD4+ T cells (Cluster 0)	Factor16	0.0155653
X0_T.cell.CD4__IFRD1	IFRD1	CD4+ T cells (Cluster 0)	Factor16	-0.351864
X0_T.cell.CD4__IK	IK	CD4+ T cells (Cluster 0)	Factor16	-0.255466
X0_T.cell.CD4__IKZF1	IKZF1	CD4+ T cells (Cluster 0)	Factor16	0.112973
X0_T.cell.CD4__IL2RG	IL2RG	CD4+ T cells (Cluster 0)	Factor16	0.0904821
X0_T.cell.CD4__IL32	IL32	CD4+ T cells (Cluster 0)	Factor16	-0.355844
X0_T.cell.CD4__IL7R	IL7R	CD4+ T cells (Cluster 0)	Factor16	0.133215
X0_T.cell.CD4__INPP4B	INPP4B	CD4+ T cells (Cluster 0)	Factor16	0.349038
X0_T.cell.CD4__IQGAP1	IQGAP1	CD4+ T cells (Cluster 0)	Factor16	-0.155915
X0_T.cell.CD4__IRF1	IRF1	CD4+ T cells (Cluster 0)	Factor16	-0.18312
X0_T.cell.CD4__IRF2BP2	IRF2BP2	CD4+ T cells (Cluster 0)	Factor16	-0.0141141
X0_T.cell.CD4__IRS2	IRS2	CD4+ T cells (Cluster 0)	Factor16	0.487059
X0_T.cell.CD4__ISCU	ISCU	CD4+ T cells (Cluster 0)	Factor16	0.14865
X0_T.cell.CD4__ISG20	ISG20	CD4+ T cells (Cluster 0)	Factor16	-0.370664
X0_T.cell.CD4__ITGB1	ITGB1	CD4+ T cells (Cluster 0)	Factor16	0.252199
X0_T.cell.CD4__ITM2B	ITM2B	CD4+ T cells (Cluster 0)	Factor16	0.320792
X0_T.cell.CD4__JAK1	JAK1	CD4+ T cells (Cluster 0)	Factor16	-0.11509
X0_T.cell.CD4__JMJD1C	JMJD1C	CD4+ T cells (Cluster 0)	Factor16	0.0400592
X0_T.cell.CD4__JOSD1	JOSD1	CD4+ T cells (Cluster 0)	Factor16	-0.151962
X0_T.cell.CD4__JPT1	JPT1	CD4+ T cells (Cluster 0)	Factor16	0.109723
X0_T.cell.CD4__JTB	JTB	CD4+ T cells (Cluster 0)	Factor16	-0.398587
X0_T.cell.CD4__JUN	JUN	CD4+ T cells (Cluster 0)	Factor16	-0.543236
X0_T.cell.CD4__JUNB	JUNB	CD4+ T cells (Cluster 0)	Factor16	-0.500123
X0_T.cell.CD4__JUND	JUND	CD4+ T cells (Cluster 0)	Factor16	0.033634
X0_T.cell.CD4__KHDRBS1	KHDRBS1	CD4+ T cells (Cluster 0)	Factor16	0.100048
X0_T.cell.CD4__KIAA1551	KIAA1551	CD4+ T cells (Cluster 0)	Factor16	-0.157174
X0_T.cell.CD4__KLF2	KLF2	CD4+ T cells (Cluster 0)	Factor16	-0.0932114
X0_T.cell.CD4__KLF3	KLF3	CD4+ T cells (Cluster 0)	Factor16	0.183609
X0_T.cell.CD4__KLF6	KLF6	CD4+ T cells (Cluster 0)	Factor16	-0.0931901
X0_T.cell.CD4__KMT2A	KMT2A	CD4+ T cells (Cluster 0)	Factor16	0.0905879
X0_T.cell.CD4__KMT2E	KMT2E	CD4+ T cells (Cluster 0)	Factor16	-0.430215
X0_T.cell.CD4__KRR1	KRR1	CD4+ T cells (Cluster 0)	Factor16	0.065841
X0_T.cell.CD4__KRT10	KRT10	CD4+ T cells (Cluster 0)	Factor16	0.275637
X0_T.cell.CD4__KTN1	KTN1	CD4+ T cells (Cluster 0)	Factor16	0.107659
X0_T.cell.CD4__LAMTOR4	LAMTOR4	CD4+ T cells (Cluster 0)	Factor16	0.00795996
X0_T.cell.CD4__LAPTM5	LAPTM5	CD4+ T cells (Cluster 0)	Factor16	0.0968088
X0_T.cell.CD4__LBH	LBH	CD4+ T cells (Cluster 0)	Factor16	0.515289
X0_T.cell.CD4__LCK	LCK	CD4+ T cells (Cluster 0)	Factor16	-0.054435
X0_T.cell.CD4__LCP1	LCP1	CD4+ T cells (Cluster 0)	Factor16	0.3216
X0_T.cell.CD4__LDHA	LDHA	CD4+ T cells (Cluster 0)	Factor16	-0.0320343
X0_T.cell.CD4__LDHB	LDHB	CD4+ T cells (Cluster 0)	Factor16	0.150226
X0_T.cell.CD4__LEF1	LEF1	CD4+ T cells (Cluster 0)	Factor16	-0.0408165
X0_T.cell.CD4__LEPROTL1	LEPROTL1	CD4+ T cells (Cluster 0)	Factor16	-0.0440012
X0_T.cell.CD4__LGALS1	LGALS1	CD4+ T cells (Cluster 0)	Factor16	0.0245371
X0_T.cell.CD4__LIMD2	LIMD2	CD4+ T cells (Cluster 0)	Factor16	-0.393079
X0_T.cell.CD4__LMNA	LMNA	CD4+ T cells (Cluster 0)	Factor16	-0.0795765
X0_T.cell.CD4__LRRFIP1	LRRFIP1	CD4+ T cells (Cluster 0)	Factor16	0.0874911
X0_T.cell.CD4__LSM7	LSM7	CD4+ T cells (Cluster 0)	Factor16	-0.0501053
X0_T.cell.CD4__LSM8	LSM8	CD4+ T cells (Cluster 0)	Factor16	-0.0230982
X0_T.cell.CD4__LSP1	LSP1	CD4+ T cells (Cluster 0)	Factor16	-0.069478
X0_T.cell.CD4__LTB	LTB	CD4+ T cells (Cluster 0)	Factor16	-0.3577
X0_T.cell.CD4__LY6E	LY6E	CD4+ T cells (Cluster 0)	Factor16	-0.6736
X0_T.cell.CD4__MACF1	MACF1	CD4+ T cells (Cluster 0)	Factor16	0.146483
X0_T.cell.CD4__MAL	MAL	CD4+ T cells (Cluster 0)	Factor16	-0.281241
X0_T.cell.CD4__MALAT1	MALAT1	CD4+ T cells (Cluster 0)	Factor16	0
X0_T.cell.CD4__MAP1LC3B	MAP1LC3B	CD4+ T cells (Cluster 0)	Factor16	0.0943451
X0_T.cell.CD4__MARCKSL1	MARCKSL1	CD4+ T cells (Cluster 0)	Factor16	0.494757
X0_T.cell.CD4__MBNL1	MBNL1	CD4+ T cells (Cluster 0)	Factor16	-0.063621
X0_T.cell.CD4__MBP	MBP	CD4+ T cells (Cluster 0)	Factor16	0.0716723
X0_T.cell.CD4__MCL1	MCL1	CD4+ T cells (Cluster 0)	Factor16	0.0463674
X0_T.cell.CD4__MCUB	MCUB	CD4+ T cells (Cluster 0)	Factor16	0.0327067
X0_T.cell.CD4__MDFIC	MDFIC	CD4+ T cells (Cluster 0)	Factor16	-0.188446
X0_T.cell.CD4__MGAT4A	MGAT4A	CD4+ T cells (Cluster 0)	Factor16	-0.0242268
X0_T.cell.CD4__MIDN	MIDN	CD4+ T cells (Cluster 0)	Factor16	0.0858692
X0_T.cell.CD4__MIF	MIF	CD4+ T cells (Cluster 0)	Factor16	-0.0538758
X0_T.cell.CD4__MORF4L1	MORF4L1	CD4+ T cells (Cluster 0)	Factor16	0.0352561
X0_T.cell.CD4__MPHOSPH8	MPHOSPH8	CD4+ T cells (Cluster 0)	Factor16	-0.153473
X0_T.cell.CD4__MRFAP1	MRFAP1	CD4+ T cells (Cluster 0)	Factor16	-0.0265042
X0_T.cell.CD4__MSN	MSN	CD4+ T cells (Cluster 0)	Factor16	0.0610276
X0_T.cell.CD4__MYADM	MYADM	CD4+ T cells (Cluster 0)	Factor16	0.333883
X0_T.cell.CD4__MYCBP2	MYCBP2	CD4+ T cells (Cluster 0)	Factor16	0.0527666
X0_T.cell.CD4__MYH9	MYH9	CD4+ T cells (Cluster 0)	Factor16	0.440766
X0_T.cell.CD4__MYL12A	MYL12A	CD4+ T cells (Cluster 0)	Factor16	-0.0519347
X0_T.cell.CD4__MYL12B	MYL12B	CD4+ T cells (Cluster 0)	Factor16	-0.0827631
X0_T.cell.CD4__MYL6	MYL6	CD4+ T cells (Cluster 0)	Factor16	0.0682134
X0_T.cell.CD4__MZT2A	MZT2A	CD4+ T cells (Cluster 0)	Factor16	0.228593
X0_T.cell.CD4__MZT2B	MZT2B	CD4+ T cells (Cluster 0)	Factor16	0.384948
X0_T.cell.CD4__N4BP2L2	N4BP2L2	CD4+ T cells (Cluster 0)	Factor16	0.154722
X0_T.cell.CD4__NACA	NACA	CD4+ T cells (Cluster 0)	Factor16	0.494527
X0_T.cell.CD4__NAP1L1	NAP1L1	CD4+ T cells (Cluster 0)	Factor16	0.0948863
X0_T.cell.CD4__NASP	NASP	CD4+ T cells (Cluster 0)	Factor16	0.00411637
X0_T.cell.CD4__NBEAL1	NBEAL1	CD4+ T cells (Cluster 0)	Factor16	-0.182464
X0_T.cell.CD4__NCL	NCL	CD4+ T cells (Cluster 0)	Factor16	0.324719
X0_T.cell.CD4__NDFIP1	NDFIP1	CD4+ T cells (Cluster 0)	Factor16	-0.063848
X0_T.cell.CD4__NDUFA1	NDUFA1	CD4+ T cells (Cluster 0)	Factor16	0.092778
X0_T.cell.CD4__NDUFA12	NDUFA12	CD4+ T cells (Cluster 0)	Factor16	-0.0710392
X0_T.cell.CD4__NDUFA4	NDUFA4	CD4+ T cells (Cluster 0)	Factor16	0.388043
X0_T.cell.CD4__NDUFB1	NDUFB1	CD4+ T cells (Cluster 0)	Factor16	-0.242125
X0_T.cell.CD4__NDUFB10	NDUFB10	CD4+ T cells (Cluster 0)	Factor16	0.131393
X0_T.cell.CD4__NDUFB11	NDUFB11	CD4+ T cells (Cluster 0)	Factor16	0.235001
X0_T.cell.CD4__NDUFB2	NDUFB2	CD4+ T cells (Cluster 0)	Factor16	-0.114314
X0_T.cell.CD4__NDUFB4	NDUFB4	CD4+ T cells (Cluster 0)	Factor16	0.1569
X0_T.cell.CD4__NDUFB9	NDUFB9	CD4+ T cells (Cluster 0)	Factor16	0.0377777
X0_T.cell.CD4__NDUFS5	NDUFS5	CD4+ T cells (Cluster 0)	Factor16	0.0124613
X0_T.cell.CD4__NDUFV2	NDUFV2	CD4+ T cells (Cluster 0)	Factor16	0.00590465
X0_T.cell.CD4__NEAT1	NEAT1	CD4+ T cells (Cluster 0)	Factor16	0.087413
X0_T.cell.CD4__NEDD8	NEDD8	CD4+ T cells (Cluster 0)	Factor16	-0.142731
X0_T.cell.CD4__NFKBIA	NFKBIA	CD4+ T cells (Cluster 0)	Factor16	-0.282658
X0_T.cell.CD4__NKTR	NKTR	CD4+ T cells (Cluster 0)	Factor16	-0.405813
X0_T.cell.CD4__NOL7	NOL7	CD4+ T cells (Cluster 0)	Factor16	-0.179248
X0_T.cell.CD4__NOP53	NOP53	CD4+ T cells (Cluster 0)	Factor16	0.587263
X0_T.cell.CD4__NOP56	NOP56	CD4+ T cells (Cluster 0)	Factor16	-0.0578991
X0_T.cell.CD4__NOSIP	NOSIP	CD4+ T cells (Cluster 0)	Factor16	0.169533
X0_T.cell.CD4__NPM1	NPM1	CD4+ T cells (Cluster 0)	Factor16	0.653885
X0_T.cell.CD4__NR3C1	NR3C1	CD4+ T cells (Cluster 0)	Factor16	-0.483334
X0_T.cell.CD4__NR4A2	NR4A2	CD4+ T cells (Cluster 0)	Factor16	-0.429109
X0_T.cell.CD4__NSA2	NSA2	CD4+ T cells (Cluster 0)	Factor16	0.434914
X0_T.cell.CD4__NSD3	NSD3	CD4+ T cells (Cluster 0)	Factor16	0.0820227
X0_T.cell.CD4__NSMCE3	NSMCE3	CD4+ T cells (Cluster 0)	Factor16	-0.18674
X0_T.cell.CD4__NUCKS1	NUCKS1	CD4+ T cells (Cluster 0)	Factor16	0.215723
X0_T.cell.CD4__NUFIP2	NUFIP2	CD4+ T cells (Cluster 0)	Factor16	0.689384
X0_T.cell.CD4__OAZ1	OAZ1	CD4+ T cells (Cluster 0)	Factor16	0.112106
X0_T.cell.CD4__ODC1	ODC1	CD4+ T cells (Cluster 0)	Factor16	0.157523
X0_T.cell.CD4__OSBPL8	OSBPL8	CD4+ T cells (Cluster 0)	Factor16	0.478799
X0_T.cell.CD4__OST4	OST4	CD4+ T cells (Cluster 0)	Factor16	-0.0877835
X0_T.cell.CD4__PA2G4	PA2G4	CD4+ T cells (Cluster 0)	Factor16	-0.431365
X0_T.cell.CD4__PABPC1	PABPC1	CD4+ T cells (Cluster 0)	Factor16	0.0987638
X0_T.cell.CD4__PAG1	PAG1	CD4+ T cells (Cluster 0)	Factor16	0.0317812
X0_T.cell.CD4__PAIP2	PAIP2	CD4+ T cells (Cluster 0)	Factor16	-0.0463705
X0_T.cell.CD4__PAK2	PAK2	CD4+ T cells (Cluster 0)	Factor16	0.514578
X0_T.cell.CD4__PAPOLA	PAPOLA	CD4+ T cells (Cluster 0)	Factor16	-0.195996
X0_T.cell.CD4__PARK7	PARK7	CD4+ T cells (Cluster 0)	Factor16	0.237781
X0_T.cell.CD4__PCBP1	PCBP1	CD4+ T cells (Cluster 0)	Factor16	-0.550441
X0_T.cell.CD4__PCBP2	PCBP2	CD4+ T cells (Cluster 0)	Factor16	-0.114012
X0_T.cell.CD4__PDCD4	PDCD4	CD4+ T cells (Cluster 0)	Factor16	0.115192
X0_T.cell.CD4__PDIA3	PDIA3	CD4+ T cells (Cluster 0)	Factor16	-0.225425
X0_T.cell.CD4__PEBP1	PEBP1	CD4+ T cells (Cluster 0)	Factor16	0.178962
X0_T.cell.CD4__PFDN5	PFDN5	CD4+ T cells (Cluster 0)	Factor16	0.925345
X0_T.cell.CD4__PFN1	PFN1	CD4+ T cells (Cluster 0)	Factor16	-0.177419
X0_T.cell.CD4__PGK1	PGK1	CD4+ T cells (Cluster 0)	Factor16	0.160979
X0_T.cell.CD4__PHF3	PHF3	CD4+ T cells (Cluster 0)	Factor16	-0.00709533
X0_T.cell.CD4__PIK3IP1	PIK3IP1	CD4+ T cells (Cluster 0)	Factor16	-0.0858504
X0_T.cell.CD4__PIK3R1	PIK3R1	CD4+ T cells (Cluster 0)	Factor16	-0.100173
X0_T.cell.CD4__PLP2	PLP2	CD4+ T cells (Cluster 0)	Factor16	0.0209137
X0_T.cell.CD4__PNISR	PNISR	CD4+ T cells (Cluster 0)	Factor16	0.0526845
X0_T.cell.CD4__PNN	PNN	CD4+ T cells (Cluster 0)	Factor16	0.184818
X0_T.cell.CD4__PNRC1	PNRC1	CD4+ T cells (Cluster 0)	Factor16	0.0443767
X0_T.cell.CD4__PNRC2	PNRC2	CD4+ T cells (Cluster 0)	Factor16	0.0351097
X0_T.cell.CD4__POLR1D	POLR1D	CD4+ T cells (Cluster 0)	Factor16	-0.0110702
X0_T.cell.CD4__POLR2A	POLR2A	CD4+ T cells (Cluster 0)	Factor16	0.439453
X0_T.cell.CD4__POLR2L	POLR2L	CD4+ T cells (Cluster 0)	Factor16	0.0964391
X0_T.cell.CD4__POMP	POMP	CD4+ T cells (Cluster 0)	Factor16	-0.093911
X0_T.cell.CD4__PPA1	PPA1	CD4+ T cells (Cluster 0)	Factor16	0.344568
X0_T.cell.CD4__PPDPF	PPDPF	CD4+ T cells (Cluster 0)	Factor16	0.0611047
X0_T.cell.CD4__PPIA	PPIA	CD4+ T cells (Cluster 0)	Factor16	-0.00781176
X0_T.cell.CD4__PPIB	PPIB	CD4+ T cells (Cluster 0)	Factor16	-0.065899
X0_T.cell.CD4__PPIG	PPIG	CD4+ T cells (Cluster 0)	Factor16	-0.118724
X0_T.cell.CD4__PPP1CB	PPP1CB	CD4+ T cells (Cluster 0)	Factor16	-0.17265
X0_T.cell.CD4__PPP1R15A	PPP1R15A	CD4+ T cells (Cluster 0)	Factor16	-0.43148
X0_T.cell.CD4__PPP1R2	PPP1R2	CD4+ T cells (Cluster 0)	Factor16	-0.0616046
X0_T.cell.CD4__PPP2R5C	PPP2R5C	CD4+ T cells (Cluster 0)	Factor16	-0.00576079
X0_T.cell.CD4__PRDX1	PRDX1	CD4+ T cells (Cluster 0)	Factor16	0.356199
X0_T.cell.CD4__PRDX2	PRDX2	CD4+ T cells (Cluster 0)	Factor16	0.167028
X0_T.cell.CD4__PRELID1	PRELID1	CD4+ T cells (Cluster 0)	Factor16	0.0731261
X0_T.cell.CD4__PRPF38B	PRPF38B	CD4+ T cells (Cluster 0)	Factor16	-0.411146
X0_T.cell.CD4__PRR13	PRR13	CD4+ T cells (Cluster 0)	Factor16	-0.0343995
X0_T.cell.CD4__PRRC2C	PRRC2C	CD4+ T cells (Cluster 0)	Factor16	0.0326341
X0_T.cell.CD4__PSIP1	PSIP1	CD4+ T cells (Cluster 0)	Factor16	0.113103
X0_T.cell.CD4__PSMA7	PSMA7	CD4+ T cells (Cluster 0)	Factor16	-0.269275
X0_T.cell.CD4__PSMB1	PSMB1	CD4+ T cells (Cluster 0)	Factor16	-0.392355
X0_T.cell.CD4__PSMB8	PSMB8	CD4+ T cells (Cluster 0)	Factor16	-0.538502
X0_T.cell.CD4__PSMB9	PSMB9	CD4+ T cells (Cluster 0)	Factor16	-0.416757
X0_T.cell.CD4__PSME1	PSME1	CD4+ T cells (Cluster 0)	Factor16	-0.623212
X0_T.cell.CD4__PSME2	PSME2	CD4+ T cells (Cluster 0)	Factor16	-0.554921
X0_T.cell.CD4__PTGER4	PTGER4	CD4+ T cells (Cluster 0)	Factor16	0.014852
X0_T.cell.CD4__PTGES3	PTGES3	CD4+ T cells (Cluster 0)	Factor16	-0.184585
X0_T.cell.CD4__PTMA	PTMA	CD4+ T cells (Cluster 0)	Factor16	-0.396123
X0_T.cell.CD4__PTP4A2	PTP4A2	CD4+ T cells (Cluster 0)	Factor16	-0.0817856
X0_T.cell.CD4__PTPRC	PTPRC	CD4+ T cells (Cluster 0)	Factor16	0.0998385
X0_T.cell.CD4__RABAC1	RABAC1	CD4+ T cells (Cluster 0)	Factor16	-0.159581
X0_T.cell.CD4__RAC2	RAC2	CD4+ T cells (Cluster 0)	Factor16	-0.150578
X0_T.cell.CD4__RACK1	RACK1	CD4+ T cells (Cluster 0)	Factor16	0.465145
X0_T.cell.CD4__RAN	RAN	CD4+ T cells (Cluster 0)	Factor16	0.0387772
X0_T.cell.CD4__RAP1A	RAP1A	CD4+ T cells (Cluster 0)	Factor16	-0.0622218
X0_T.cell.CD4__RAP1B	RAP1B	CD4+ T cells (Cluster 0)	Factor16	0.187172
X0_T.cell.CD4__RARRES3	RARRES3	CD4+ T cells (Cluster 0)	Factor16	-0.367545
X0_T.cell.CD4__RBM25	RBM25	CD4+ T cells (Cluster 0)	Factor16	-0.0393056
X0_T.cell.CD4__RBM3	RBM3	CD4+ T cells (Cluster 0)	Factor16	-0.105702
X0_T.cell.CD4__RBM39	RBM39	CD4+ T cells (Cluster 0)	Factor16	-0.345358
X0_T.cell.CD4__RBM8A	RBM8A	CD4+ T cells (Cluster 0)	Factor16	0.0901585
X0_T.cell.CD4__RBMX	RBMX	CD4+ T cells (Cluster 0)	Factor16	-0.00487218
X0_T.cell.CD4__RBX1	RBX1	CD4+ T cells (Cluster 0)	Factor16	-0.233607
X0_T.cell.CD4__RCAN3	RCAN3	CD4+ T cells (Cluster 0)	Factor16	0.425094
X0_T.cell.CD4__REX1BD	REX1BD	CD4+ T cells (Cluster 0)	Factor16	0.22583
X0_T.cell.CD4__RGCC	RGCC	CD4+ T cells (Cluster 0)	Factor16	0.25633
X0_T.cell.CD4__RGS1	RGS1	CD4+ T cells (Cluster 0)	Factor16	-0.793866
X0_T.cell.CD4__RGS10	RGS10	CD4+ T cells (Cluster 0)	Factor16	-0.268042
X0_T.cell.CD4__RHOA	RHOA	CD4+ T cells (Cluster 0)	Factor16	-0.0972721
X0_T.cell.CD4__RIPOR2	RIPOR2	CD4+ T cells (Cluster 0)	Factor16	-0.245267
X0_T.cell.CD4__RNASET2	RNASET2	CD4+ T cells (Cluster 0)	Factor16	-0.0181012
X0_T.cell.CD4__RNF125	RNF125	CD4+ T cells (Cluster 0)	Factor16	0.0120217
X0_T.cell.CD4__RNF213	RNF213	CD4+ T cells (Cluster 0)	Factor16	-0.562714
X0_T.cell.CD4__RNMT	RNMT	CD4+ T cells (Cluster 0)	Factor16	0.00767878
X0_T.cell.CD4__RORA	RORA	CD4+ T cells (Cluster 0)	Factor16	0.150212
X0_T.cell.CD4__RSL1D1	RSL1D1	CD4+ T cells (Cluster 0)	Factor16	-0.10246
X0_T.cell.CD4__RSL24D1	RSL24D1	CD4+ T cells (Cluster 0)	Factor16	0.0583281
X0_T.cell.CD4__RSRC2	RSRC2	CD4+ T cells (Cluster 0)	Factor16	-0.626037
X0_T.cell.CD4__RSRP1	RSRP1	CD4+ T cells (Cluster 0)	Factor16	-0.106213
X0_T.cell.CD4__RTRAF	RTRAF	CD4+ T cells (Cluster 0)	Factor16	0.0618649
X0_T.cell.CD4__RWDD1	RWDD1	CD4+ T cells (Cluster 0)	Factor16	-0.0373658
X0_T.cell.CD4__S100A10	S100A10	CD4+ T cells (Cluster 0)	Factor16	-0.146459
X0_T.cell.CD4__S100A11	S100A11	CD4+ T cells (Cluster 0)	Factor16	0.226033
X0_T.cell.CD4__S100A4	S100A4	CD4+ T cells (Cluster 0)	Factor16	0.10217
X0_T.cell.CD4__S100A6	S100A6	CD4+ T cells (Cluster 0)	Factor16	-0.0760699
X0_T.cell.CD4__SAMSN1	SAMSN1	CD4+ T cells (Cluster 0)	Factor16	-0.218562
X0_T.cell.CD4__SAP18	SAP18	CD4+ T cells (Cluster 0)	Factor16	-0.0623082
X0_T.cell.CD4__SARAF	SARAF	CD4+ T cells (Cluster 0)	Factor16	0.258213
X0_T.cell.CD4__SAT1	SAT1	CD4+ T cells (Cluster 0)	Factor16	-0.200246
X0_T.cell.CD4__SBDS	SBDS	CD4+ T cells (Cluster 0)	Factor16	0.142549
X0_T.cell.CD4__SCAF11	SCAF11	CD4+ T cells (Cluster 0)	Factor16	0.159539
X0_T.cell.CD4__SCAND1	SCAND1	CD4+ T cells (Cluster 0)	Factor16	0.0239914
X0_T.cell.CD4__SEC61B	SEC61B	CD4+ T cells (Cluster 0)	Factor16	0.119565
X0_T.cell.CD4__SEC61G	SEC61G	CD4+ T cells (Cluster 0)	Factor16	-0.0907516
X0_T.cell.CD4__SEC62	SEC62	CD4+ T cells (Cluster 0)	Factor16	0.159874
X0_T.cell.CD4__SELENOF	SELENOF	CD4+ T cells (Cluster 0)	Factor16	-0.193882
X0_T.cell.CD4__SELENOK	SELENOK	CD4+ T cells (Cluster 0)	Factor16	-0.213288
X0_T.cell.CD4__SELENOW	SELENOW	CD4+ T cells (Cluster 0)	Factor16	0.33385
X0_T.cell.CD4__SELL	SELL	CD4+ T cells (Cluster 0)	Factor16	-0.194621
X0_T.cell.CD4__SEPT6	2006-09-01	CD4+ T cells (Cluster 0)	Factor16	-0.12541
X0_T.cell.CD4__SEPT7	2007-09-01	CD4+ T cells (Cluster 0)	Factor16	-0.11287
X0_T.cell.CD4__SEPT9	2009-09-01	CD4+ T cells (Cluster 0)	Factor16	0.302763
X0_T.cell.CD4__SERBP1	SERBP1	CD4+ T cells (Cluster 0)	Factor16	-0.108275
X0_T.cell.CD4__SERF2	SERF2	CD4+ T cells (Cluster 0)	Factor16	0.0428031
X0_T.cell.CD4__SERP1	SERP1	CD4+ T cells (Cluster 0)	Factor16	0.20051
X0_T.cell.CD4__SERTAD1	SERTAD1	CD4+ T cells (Cluster 0)	Factor16	0.0600367
X0_T.cell.CD4__SET	SET	CD4+ T cells (Cluster 0)	Factor16	0.00179075
X0_T.cell.CD4__SF1	SF1	CD4+ T cells (Cluster 0)	Factor16	0.0797726
X0_T.cell.CD4__SF3B1	SF3B1	CD4+ T cells (Cluster 0)	Factor16	-0.0922914
X0_T.cell.CD4__SF3B5	SF3B5	CD4+ T cells (Cluster 0)	Factor16	0.00171108
X0_T.cell.CD4__SF3B6	SF3B6	CD4+ T cells (Cluster 0)	Factor16	-0.0327223
X0_T.cell.CD4__SFPQ	SFPQ	CD4+ T cells (Cluster 0)	Factor16	0.490727
X0_T.cell.CD4__SH3BGRL3	SH3BGRL3	CD4+ T cells (Cluster 0)	Factor16	0.137688
X0_T.cell.CD4__SKP1	SKP1	CD4+ T cells (Cluster 0)	Factor16	0.147357
X0_T.cell.CD4__SLC25A3	SLC25A3	CD4+ T cells (Cluster 0)	Factor16	0.425074
X0_T.cell.CD4__SLC25A5	SLC25A5	CD4+ T cells (Cluster 0)	Factor16	-0.161315
X0_T.cell.CD4__SLC25A6	SLC25A6	CD4+ T cells (Cluster 0)	Factor16	0.130006
X0_T.cell.CD4__SLC2A3	SLC2A3	CD4+ T cells (Cluster 0)	Factor16	-0.132728
X0_T.cell.CD4__SLC38A1	SLC38A1	CD4+ T cells (Cluster 0)	Factor16	0.0512014
X0_T.cell.CD4__SLC38A2	SLC38A2	CD4+ T cells (Cluster 0)	Factor16	0.0999309
X0_T.cell.CD4__SLFN5	SLFN5	CD4+ T cells (Cluster 0)	Factor16	0.0213211
X0_T.cell.CD4__SMAP2	SMAP2	CD4+ T cells (Cluster 0)	Factor16	0.0709534
X0_T.cell.CD4__SMCHD1	SMCHD1	CD4+ T cells (Cluster 0)	Factor16	-0.200055
X0_T.cell.CD4__SMDT1	SMDT1	CD4+ T cells (Cluster 0)	Factor16	0.228775
X0_T.cell.CD4__SMIM26	SMIM26	CD4+ T cells (Cluster 0)	Factor16	-0.0697739
X0_T.cell.CD4__SNHG12	SNHG12	CD4+ T cells (Cluster 0)	Factor16	-0.384638
X0_T.cell.CD4__SNHG15	SNHG15	CD4+ T cells (Cluster 0)	Factor16	-0.470759
X0_T.cell.CD4__SNHG7	SNHG7	CD4+ T cells (Cluster 0)	Factor16	-0.0741744
X0_T.cell.CD4__SNHG8	SNHG8	CD4+ T cells (Cluster 0)	Factor16	0.109142
X0_T.cell.CD4__SNRPB	SNRPB	CD4+ T cells (Cluster 0)	Factor16	-0.205125
X0_T.cell.CD4__SNRPB2	SNRPB2	CD4+ T cells (Cluster 0)	Factor16	-0.329095
X0_T.cell.CD4__SNRPD2	SNRPD2	CD4+ T cells (Cluster 0)	Factor16	0.428018
X0_T.cell.CD4__SNRPF	SNRPF	CD4+ T cells (Cluster 0)	Factor16	0.192986
X0_T.cell.CD4__SNRPG	SNRPG	CD4+ T cells (Cluster 0)	Factor16	-0.0781153
X0_T.cell.CD4__SNU13	SNU13	CD4+ T cells (Cluster 0)	Factor16	-0.165572
X0_T.cell.CD4__SNX6	SNX6	CD4+ T cells (Cluster 0)	Factor16	-0.421638
X0_T.cell.CD4__SOD1	SOD1	CD4+ T cells (Cluster 0)	Factor16	0.00342249
X0_T.cell.CD4__SON	SON	CD4+ T cells (Cluster 0)	Factor16	-0.242183
X0_T.cell.CD4__SORL1	SORL1	CD4+ T cells (Cluster 0)	Factor16	0.0989962
X0_T.cell.CD4__SP100	SP100	CD4+ T cells (Cluster 0)	Factor16	-0.764785
X0_T.cell.CD4__SPCS1	SPCS1	CD4+ T cells (Cluster 0)	Factor16	0.0526038
X0_T.cell.CD4__SPCS2	SPCS2	CD4+ T cells (Cluster 0)	Factor16	-0.067896
X0_T.cell.CD4__SPCS3	SPCS3	CD4+ T cells (Cluster 0)	Factor16	-0.0171044
X0_T.cell.CD4__SPOCK2	SPOCK2	CD4+ T cells (Cluster 0)	Factor16	0.329165
X0_T.cell.CD4__SPTAN1	SPTAN1	CD4+ T cells (Cluster 0)	Factor16	0.486922
X0_T.cell.CD4__SQSTM1	SQSTM1	CD4+ T cells (Cluster 0)	Factor16	-0.284199
X0_T.cell.CD4__SRGN	SRGN	CD4+ T cells (Cluster 0)	Factor16	-0.0877412
X0_T.cell.CD4__SRP14	SRP14	CD4+ T cells (Cluster 0)	Factor16	0.237415
X0_T.cell.CD4__SRRM1	SRRM1	CD4+ T cells (Cluster 0)	Factor16	-0.310388
X0_T.cell.CD4__SRRM2	SRRM2	CD4+ T cells (Cluster 0)	Factor16	-0.00307313
X0_T.cell.CD4__SRSF10	SRSF10	CD4+ T cells (Cluster 0)	Factor16	-0.707265
X0_T.cell.CD4__SRSF11	SRSF11	CD4+ T cells (Cluster 0)	Factor16	-0.177427
X0_T.cell.CD4__SRSF2	SRSF2	CD4+ T cells (Cluster 0)	Factor16	-0.0504664
X0_T.cell.CD4__SRSF3	SRSF3	CD4+ T cells (Cluster 0)	Factor16	-0.788748
X0_T.cell.CD4__SRSF5	SRSF5	CD4+ T cells (Cluster 0)	Factor16	0.0460332
X0_T.cell.CD4__SRSF7	SRSF7	CD4+ T cells (Cluster 0)	Factor16	-0.640651
X0_T.cell.CD4__SRSF9	SRSF9	CD4+ T cells (Cluster 0)	Factor16	0.108044
X0_T.cell.CD4__SSB	SSB	CD4+ T cells (Cluster 0)	Factor16	0.0143921
X0_T.cell.CD4__SSBP1	SSBP1	CD4+ T cells (Cluster 0)	Factor16	0.243271
X0_T.cell.CD4__SSR2	SSR2	CD4+ T cells (Cluster 0)	Factor16	0.333983
X0_T.cell.CD4__SSR4	SSR4	CD4+ T cells (Cluster 0)	Factor16	0.146723
X0_T.cell.CD4__SSU72	SSU72	CD4+ T cells (Cluster 0)	Factor16	0.0392744
X0_T.cell.CD4__ST13	ST13	CD4+ T cells (Cluster 0)	Factor16	0.0747341
X0_T.cell.CD4__STAT3	STAT3	CD4+ T cells (Cluster 0)	Factor16	-0.0873305
X0_T.cell.CD4__STK17A	STK17A	CD4+ T cells (Cluster 0)	Factor16	0.00584272
X0_T.cell.CD4__STK17B	STK17B	CD4+ T cells (Cluster 0)	Factor16	0.0953675
X0_T.cell.CD4__STK4	STK4	CD4+ T cells (Cluster 0)	Factor16	0.254721
X0_T.cell.CD4__SUB1	SUB1	CD4+ T cells (Cluster 0)	Factor16	0.0663548
X0_T.cell.CD4__SUMO2	SUMO2	CD4+ T cells (Cluster 0)	Factor16	-0.0830356
X0_T.cell.CD4__SVIP	SVIP	CD4+ T cells (Cluster 0)	Factor16	0.0697672
X0_T.cell.CD4__SYF2	SYF2	CD4+ T cells (Cluster 0)	Factor16	-0.0652595
X0_T.cell.CD4__SYNE2	SYNE2	CD4+ T cells (Cluster 0)	Factor16	0.0268022
X0_T.cell.CD4__TAF1D	TAF1D	CD4+ T cells (Cluster 0)	Factor16	-0.488973
X0_T.cell.CD4__TAF7	TAF7	CD4+ T cells (Cluster 0)	Factor16	0.0376093
X0_T.cell.CD4__TAGAP	TAGAP	CD4+ T cells (Cluster 0)	Factor16	-0.314332
X0_T.cell.CD4__TAGLN2	TAGLN2	CD4+ T cells (Cluster 0)	Factor16	0.195057
X0_T.cell.CD4__TAPBP	TAPBP	CD4+ T cells (Cluster 0)	Factor16	-0.0759914
X0_T.cell.CD4__TAX1BP1	TAX1BP1	CD4+ T cells (Cluster 0)	Factor16	0.215393
X0_T.cell.CD4__TBCA	TBCA	CD4+ T cells (Cluster 0)	Factor16	-0.0462698
X0_T.cell.CD4__TCEA1	TCEA1	CD4+ T cells (Cluster 0)	Factor16	-0.192243
X0_T.cell.CD4__TCF25	TCF25	CD4+ T cells (Cluster 0)	Factor16	0.109964
X0_T.cell.CD4__TCF7	TCF7	CD4+ T cells (Cluster 0)	Factor16	0.024557
X0_T.cell.CD4__TENT5C	TENT5C	CD4+ T cells (Cluster 0)	Factor16	0.261782
X0_T.cell.CD4__TERF2IP	TERF2IP	CD4+ T cells (Cluster 0)	Factor16	0.155755
X0_T.cell.CD4__TLE4	TLE4	CD4+ T cells (Cluster 0)	Factor16	0.70763
X0_T.cell.CD4__TLN1	TLN1	CD4+ T cells (Cluster 0)	Factor16	0.12141
X0_T.cell.CD4__TMA7	TMA7	CD4+ T cells (Cluster 0)	Factor16	0.0974791
X0_T.cell.CD4__TMBIM6	TMBIM6	CD4+ T cells (Cluster 0)	Factor16	0.00600283
X0_T.cell.CD4__TMEM123	TMEM123	CD4+ T cells (Cluster 0)	Factor16	-0.30689
X0_T.cell.CD4__TMEM14B	TMEM14B	CD4+ T cells (Cluster 0)	Factor16	0.058465
X0_T.cell.CD4__TMEM258	TMEM258	CD4+ T cells (Cluster 0)	Factor16	0.0887908
X0_T.cell.CD4__TMEM50A	TMEM50A	CD4+ T cells (Cluster 0)	Factor16	-0.0827892
X0_T.cell.CD4__TMEM59	TMEM59	CD4+ T cells (Cluster 0)	Factor16	0.121049
X0_T.cell.CD4__TMSB10	TMSB10	CD4+ T cells (Cluster 0)	Factor16	-0.572888
X0_T.cell.CD4__TMSB4X	TMSB4X	CD4+ T cells (Cluster 0)	Factor16	-0.711145
X0_T.cell.CD4__TNFAIP3	TNFAIP3	CD4+ T cells (Cluster 0)	Factor16	-0.265601
X0_T.cell.CD4__TNFAIP8	TNFAIP8	CD4+ T cells (Cluster 0)	Factor16	0.327513
X0_T.cell.CD4__TNRC6B	TNRC6B	CD4+ T cells (Cluster 0)	Factor16	0.0276824
X0_T.cell.CD4__TOB1	TOB1	CD4+ T cells (Cluster 0)	Factor16	0.181758
X0_T.cell.CD4__TOMM20	TOMM20	CD4+ T cells (Cluster 0)	Factor16	0.0918817
X0_T.cell.CD4__TOMM7	TOMM7	CD4+ T cells (Cluster 0)	Factor16	0.275648
X0_T.cell.CD4__TPI1	TPI1	CD4+ T cells (Cluster 0)	Factor16	-0.0649737
X0_T.cell.CD4__TPM3	TPM3	CD4+ T cells (Cluster 0)	Factor16	-0.0671757
X0_T.cell.CD4__TPR	TPR	CD4+ T cells (Cluster 0)	Factor16	0.00175611
X0_T.cell.CD4__TPT1	TPT1	CD4+ T cells (Cluster 0)	Factor16	0.379641
X0_T.cell.CD4__TRA2B	TRA2B	CD4+ T cells (Cluster 0)	Factor16	-0.767273
X0_T.cell.CD4__TRAC	TRAC	CD4+ T cells (Cluster 0)	Factor16	0.0850792
X0_T.cell.CD4__TRAF3IP3	TRAF3IP3	CD4+ T cells (Cluster 0)	Factor16	-0.356817
X0_T.cell.CD4__TRAM1	TRAM1	CD4+ T cells (Cluster 0)	Factor16	-0.168449
X0_T.cell.CD4__TRBC1	TRBC1	CD4+ T cells (Cluster 0)	Factor16	0.0797268
X0_T.cell.CD4__TRBC2	TRBC2	CD4+ T cells (Cluster 0)	Factor16	-0.0149442
X0_T.cell.CD4__TRIR	TRIR	CD4+ T cells (Cluster 0)	Factor16	0.406294
X0_T.cell.CD4__TRMT112	TRMT112	CD4+ T cells (Cluster 0)	Factor16	-0.0421637
X0_T.cell.CD4__TSC22D3	TSC22D3	CD4+ T cells (Cluster 0)	Factor16	-0.225789
X0_T.cell.CD4__TSPO	TSPO	CD4+ T cells (Cluster 0)	Factor16	-0.0475536
X0_T.cell.CD4__TSTD1	TSTD1	CD4+ T cells (Cluster 0)	Factor16	0.357792
X0_T.cell.CD4__TTC3	TTC3	CD4+ T cells (Cluster 0)	Factor16	0.0818914
X0_T.cell.CD4__TTC39C	TTC39C	CD4+ T cells (Cluster 0)	Factor16	0.0791305
X0_T.cell.CD4__TUBA1A	TUBA1A	CD4+ T cells (Cluster 0)	Factor16	-0.0587376
X0_T.cell.CD4__TUBA1B	TUBA1B	CD4+ T cells (Cluster 0)	Factor16	0.126742
X0_T.cell.CD4__TUBA4A	TUBA4A	CD4+ T cells (Cluster 0)	Factor16	0.248729
X0_T.cell.CD4__TUBB4B	TUBB4B	CD4+ T cells (Cluster 0)	Factor16	0.197901
X0_T.cell.CD4__TXN	TXN	CD4+ T cells (Cluster 0)	Factor16	-0.0708434
X0_T.cell.CD4__TXNIP	TXNIP	CD4+ T cells (Cluster 0)	Factor16	-0.423086
X0_T.cell.CD4__U2SURP	U2SURP	CD4+ T cells (Cluster 0)	Factor16	0.00587753
X0_T.cell.CD4__UBA52	UBA52	CD4+ T cells (Cluster 0)	Factor16	0.0299226
X0_T.cell.CD4__UBALD2	UBALD2	CD4+ T cells (Cluster 0)	Factor16	0.0345169
X0_T.cell.CD4__UBB	UBB	CD4+ T cells (Cluster 0)	Factor16	0.218667
X0_T.cell.CD4__UBC	UBC	CD4+ T cells (Cluster 0)	Factor16	0.254467
X0_T.cell.CD4__UBE2B	UBE2B	CD4+ T cells (Cluster 0)	Factor16	-0.0463187
X0_T.cell.CD4__UBE2D2	UBE2D2	CD4+ T cells (Cluster 0)	Factor16	-0.273818
X0_T.cell.CD4__UBE2D3	UBE2D3	CD4+ T cells (Cluster 0)	Factor16	-0.326477
X0_T.cell.CD4__UBE2L3	UBE2L3	CD4+ T cells (Cluster 0)	Factor16	-0.322814
X0_T.cell.CD4__UBE2S	UBE2S	CD4+ T cells (Cluster 0)	Factor16	0.311151
X0_T.cell.CD4__UBL5	UBL5	CD4+ T cells (Cluster 0)	Factor16	-0.14497
X0_T.cell.CD4__UBXN1	UBXN1	CD4+ T cells (Cluster 0)	Factor16	0.10193
X0_T.cell.CD4__UFC1	UFC1	CD4+ T cells (Cluster 0)	Factor16	0.0763518
X0_T.cell.CD4__UQCR10	UQCR10	CD4+ T cells (Cluster 0)	Factor16	-0.0113532
X0_T.cell.CD4__UQCR11	UQCR11	CD4+ T cells (Cluster 0)	Factor16	-0.0754785
X0_T.cell.CD4__UQCRB	UQCRB	CD4+ T cells (Cluster 0)	Factor16	0.407486
X0_T.cell.CD4__UQCRH	UQCRH	CD4+ T cells (Cluster 0)	Factor16	0.284982
X0_T.cell.CD4__URI1	URI1	CD4+ T cells (Cluster 0)	Factor16	0.108811
X0_T.cell.CD4__USP15	USP15	CD4+ T cells (Cluster 0)	Factor16	-0.721431
X0_T.cell.CD4__USP3	USP3	CD4+ T cells (Cluster 0)	Factor16	-0.259501
X0_T.cell.CD4__UXT	UXT	CD4+ T cells (Cluster 0)	Factor16	0.719198
X0_T.cell.CD4__VAMP2	VAMP2	CD4+ T cells (Cluster 0)	Factor16	0.0637925
X0_T.cell.CD4__VAMP8	VAMP8	CD4+ T cells (Cluster 0)	Factor16	-0.0326164
X0_T.cell.CD4__VAPA	VAPA	CD4+ T cells (Cluster 0)	Factor16	0.160905
X0_T.cell.CD4__VDAC2	VDAC2	CD4+ T cells (Cluster 0)	Factor16	0.0462599
X0_T.cell.CD4__VIM	VIM	CD4+ T cells (Cluster 0)	Factor16	0.396407
X0_T.cell.CD4__VPS28	VPS28	CD4+ T cells (Cluster 0)	Factor16	-0.466513
X0_T.cell.CD4__WAC	WAC	CD4+ T cells (Cluster 0)	Factor16	-0.298379
X0_T.cell.CD4__WNK1	WNK1	CD4+ T cells (Cluster 0)	Factor16	0.161848
X0_T.cell.CD4__WSB1	WSB1	CD4+ T cells (Cluster 0)	Factor16	0.0575993
X0_T.cell.CD4__WTAP	WTAP	CD4+ T cells (Cluster 0)	Factor16	-0.251477
X0_T.cell.CD4__XRCC5	XRCC5	CD4+ T cells (Cluster 0)	Factor16	0.181302
X0_T.cell.CD4__YBX1	YBX1	CD4+ T cells (Cluster 0)	Factor16	0.204344
X0_T.cell.CD4__YME1L1	YME1L1	CD4+ T cells (Cluster 0)	Factor16	-0.540394
X0_T.cell.CD4__YPEL5	YPEL5	CD4+ T cells (Cluster 0)	Factor16	-0.146795
X0_T.cell.CD4__YTHDC1	YTHDC1	CD4+ T cells (Cluster 0)	Factor16	0.0801067
X0_T.cell.CD4__YWHAB	YWHAB	CD4+ T cells (Cluster 0)	Factor16	-0.131422
X0_T.cell.CD4__YWHAZ	YWHAZ	CD4+ T cells (Cluster 0)	Factor16	-0.00292
X0_T.cell.CD4__YY1	YY1	CD4+ T cells (Cluster 0)	Factor16	-0.134998
X0_T.cell.CD4__ZC3H15	ZC3H15	CD4+ T cells (Cluster 0)	Factor16	-0.271621
X0_T.cell.CD4__ZC3HAV1	ZC3HAV1	CD4+ T cells (Cluster 0)	Factor16	0.263767
X0_T.cell.CD4__ZFAND5	ZFAND5	CD4+ T cells (Cluster 0)	Factor16	0.163156
X0_T.cell.CD4__ZFAS1	ZFAS1	CD4+ T cells (Cluster 0)	Factor16	-0.174232
X0_T.cell.CD4__ZFP36	ZFP36	CD4+ T cells (Cluster 0)	Factor16	0.138153
X0_T.cell.CD4__ZFP36L1	ZFP36L1	CD4+ T cells (Cluster 0)	Factor16	-0.337909
X0_T.cell.CD4__ZFP36L2	ZFP36L2	CD4+ T cells (Cluster 0)	Factor16	-0.156215
X0_T.cell.CD4__ZNF331	ZNF331	CD4+ T cells (Cluster 0)	Factor16	-0.178746
X1_T.cell.CD8__AAK1	AAK1	CD8+ T cells (Cluster 1)	Factor16	0.0838684
X1_T.cell.CD8__ABHD17A	ABHD17A	CD8+ T cells (Cluster 1)	Factor16	-0.190055
X1_T.cell.CD8__AC044849.1	AC044849.1	CD8+ T cells (Cluster 1)	Factor16	-0.0381676
X1_T.cell.CD8__ACAP1	ACAP1	CD8+ T cells (Cluster 1)	Factor16	0.0873792
X1_T.cell.CD8__ACTB	ACTB	CD8+ T cells (Cluster 1)	Factor16	-0.189245
X1_T.cell.CD8__ACTG1	ACTG1	CD8+ T cells (Cluster 1)	Factor16	0.221236
X1_T.cell.CD8__ACTR2	ACTR2	CD8+ T cells (Cluster 1)	Factor16	0.0865909
X1_T.cell.CD8__ACTR3	ACTR3	CD8+ T cells (Cluster 1)	Factor16	-0.171616
X1_T.cell.CD8__ADD3	ADD3	CD8+ T cells (Cluster 1)	Factor16	0.0546446
X1_T.cell.CD8__ADGRE5	ADGRE5	CD8+ T cells (Cluster 1)	Factor16	-0.0519129
X1_T.cell.CD8__AES	AES	CD8+ T cells (Cluster 1)	Factor16	-0.0350938
X1_T.cell.CD8__AHNAK	AHNAK	CD8+ T cells (Cluster 1)	Factor16	0.227387
X1_T.cell.CD8__AKAP13	AKAP13	CD8+ T cells (Cluster 1)	Factor16	0.112711
X1_T.cell.CD8__AKAP9	AKAP9	CD8+ T cells (Cluster 1)	Factor16	0.16651
X1_T.cell.CD8__AKNA	AKNA	CD8+ T cells (Cluster 1)	Factor16	0.238929
X1_T.cell.CD8__AMD1	AMD1	CD8+ T cells (Cluster 1)	Factor16	0.13053
X1_T.cell.CD8__ANAPC16	ANAPC16	CD8+ T cells (Cluster 1)	Factor16	-0.0145094
X1_T.cell.CD8__ANKRD11	ANKRD11	CD8+ T cells (Cluster 1)	Factor16	0.0213227
X1_T.cell.CD8__ANKRD12	ANKRD12	CD8+ T cells (Cluster 1)	Factor16	-0.0166349
X1_T.cell.CD8__ANKRD44	ANKRD44	CD8+ T cells (Cluster 1)	Factor16	0.113056
X1_T.cell.CD8__ANP32B	ANP32B	CD8+ T cells (Cluster 1)	Factor16	0.042922
X1_T.cell.CD8__ANXA1	ANXA1	CD8+ T cells (Cluster 1)	Factor16	0.240533
X1_T.cell.CD8__APRT	APRT	CD8+ T cells (Cluster 1)	Factor16	-0.147747
X1_T.cell.CD8__ARF1	ARF1	CD8+ T cells (Cluster 1)	Factor16	-0.0011585
X1_T.cell.CD8__ARF6	ARF6	CD8+ T cells (Cluster 1)	Factor16	0.00987797
X1_T.cell.CD8__ARGLU1	ARGLU1	CD8+ T cells (Cluster 1)	Factor16	-0.251878
X1_T.cell.CD8__ARHGDIB	ARHGDIB	CD8+ T cells (Cluster 1)	Factor16	0.0593418
X1_T.cell.CD8__ARHGEF1	ARHGEF1	CD8+ T cells (Cluster 1)	Factor16	0.0977011
X1_T.cell.CD8__ARID4B	ARID4B	CD8+ T cells (Cluster 1)	Factor16	-0.207591
X1_T.cell.CD8__ARIH1	ARIH1	CD8+ T cells (Cluster 1)	Factor16	0.00936596
X1_T.cell.CD8__ARL4A	ARL4A	CD8+ T cells (Cluster 1)	Factor16	0.123228
X1_T.cell.CD8__ARL4C	ARL4C	CD8+ T cells (Cluster 1)	Factor16	-0.0409953
X1_T.cell.CD8__ARL6IP4	ARL6IP4	CD8+ T cells (Cluster 1)	Factor16	0.147592
X1_T.cell.CD8__ARL6IP5	ARL6IP5	CD8+ T cells (Cluster 1)	Factor16	-0.00180076
X1_T.cell.CD8__ARPC2	ARPC2	CD8+ T cells (Cluster 1)	Factor16	-0.0574035
X1_T.cell.CD8__ARPC3	ARPC3	CD8+ T cells (Cluster 1)	Factor16	-0.0169014
X1_T.cell.CD8__ARPC5	ARPC5	CD8+ T cells (Cluster 1)	Factor16	-0.0768838
X1_T.cell.CD8__ARPC5L	ARPC5L	CD8+ T cells (Cluster 1)	Factor16	-0.115457
X1_T.cell.CD8__ATF4	ATF4	CD8+ T cells (Cluster 1)	Factor16	0.0182486
X1_T.cell.CD8__ATM	ATM	CD8+ T cells (Cluster 1)	Factor16	0.0892408
X1_T.cell.CD8__ATP5F1D	ATP5F1D	CD8+ T cells (Cluster 1)	Factor16	0.0852013
X1_T.cell.CD8__ATP5F1E	ATP5F1E	CD8+ T cells (Cluster 1)	Factor16	-0.352117
X1_T.cell.CD8__ATP5IF1	ATP5IF1	CD8+ T cells (Cluster 1)	Factor16	0.0608157
X1_T.cell.CD8__ATP5MC2	ATP5MC2	CD8+ T cells (Cluster 1)	Factor16	0.00763297
X1_T.cell.CD8__ATP5MC3	ATP5MC3	CD8+ T cells (Cluster 1)	Factor16	-0.0252002
X1_T.cell.CD8__ATP5MD	ATP5MD	CD8+ T cells (Cluster 1)	Factor16	-0.537531
X1_T.cell.CD8__ATP5ME	ATP5ME	CD8+ T cells (Cluster 1)	Factor16	-0.1363
X1_T.cell.CD8__ATP5MG	ATP5MG	CD8+ T cells (Cluster 1)	Factor16	-0.086719
X1_T.cell.CD8__ATP5MPL	ATP5MPL	CD8+ T cells (Cluster 1)	Factor16	-0.192552
X1_T.cell.CD8__ATP5PF	ATP5PF	CD8+ T cells (Cluster 1)	Factor16	-0.179261
X1_T.cell.CD8__ATP5PO	ATP5PO	CD8+ T cells (Cluster 1)	Factor16	-0.0213479
X1_T.cell.CD8__ATP6V0E1	ATP6V0E1	CD8+ T cells (Cluster 1)	Factor16	-0.103195
X1_T.cell.CD8__ATP6V1G1	ATP6V1G1	CD8+ T cells (Cluster 1)	Factor16	-0.00650212
X1_T.cell.CD8__ATRX	ATRX	CD8+ T cells (Cluster 1)	Factor16	0.450424
X1_T.cell.CD8__B2M	B2M	CD8+ T cells (Cluster 1)	Factor16	-0.0537002
X1_T.cell.CD8__BBX	BBX	CD8+ T cells (Cluster 1)	Factor16	0.138081
X1_T.cell.CD8__BCAS2	BCAS2	CD8+ T cells (Cluster 1)	Factor16	-0.0274346
X1_T.cell.CD8__BCL11B	BCL11B	CD8+ T cells (Cluster 1)	Factor16	0.0582364
X1_T.cell.CD8__BCLAF1	BCLAF1	CD8+ T cells (Cluster 1)	Factor16	-0.088795
X1_T.cell.CD8__BIN2	BIN2	CD8+ T cells (Cluster 1)	Factor16	-0.0518619
X1_T.cell.CD8__BOD1L1	BOD1L1	CD8+ T cells (Cluster 1)	Factor16	0.0493405
X1_T.cell.CD8__BPTF	BPTF	CD8+ T cells (Cluster 1)	Factor16	0.0440408
X1_T.cell.CD8__BRD2	BRD2	CD8+ T cells (Cluster 1)	Factor16	0.250223
X1_T.cell.CD8__BTF3	BTF3	CD8+ T cells (Cluster 1)	Factor16	0.0630779
X1_T.cell.CD8__BTG1	BTG1	CD8+ T cells (Cluster 1)	Factor16	0.099744
X1_T.cell.CD8__BTG2	BTG2	CD8+ T cells (Cluster 1)	Factor16	0.0676334
X1_T.cell.CD8__BUD31	BUD31	CD8+ T cells (Cluster 1)	Factor16	0.0957704
X1_T.cell.CD8__BZW1	BZW1	CD8+ T cells (Cluster 1)	Factor16	0.269594
X1_T.cell.CD8__C11orf58	C11orf58	CD8+ T cells (Cluster 1)	Factor16	-0.0074876
X1_T.cell.CD8__C12orf57	C12orf57	CD8+ T cells (Cluster 1)	Factor16	0.266471
X1_T.cell.CD8__C12orf75	C12orf75	CD8+ T cells (Cluster 1)	Factor16	-0.0167368
X1_T.cell.CD8__C16orf72	C16orf72	CD8+ T cells (Cluster 1)	Factor16	0.248818
X1_T.cell.CD8__C19orf53	C19orf53	CD8+ T cells (Cluster 1)	Factor16	-0.258907
X1_T.cell.CD8__C4orf3	C4orf3	CD8+ T cells (Cluster 1)	Factor16	0.22637
X1_T.cell.CD8__C6orf48	C6orf48	CD8+ T cells (Cluster 1)	Factor16	0.303002
X1_T.cell.CD8__C9orf16	C9orf16	CD8+ T cells (Cluster 1)	Factor16	0.185651
X1_T.cell.CD8__C9orf78	C9orf78	CD8+ T cells (Cluster 1)	Factor16	0.184344
X1_T.cell.CD8__CALM1	CALM1	CD8+ T cells (Cluster 1)	Factor16	0.203673
X1_T.cell.CD8__CALM2	CALM2	CD8+ T cells (Cluster 1)	Factor16	0.461469
X1_T.cell.CD8__CALR	CALR	CD8+ T cells (Cluster 1)	Factor16	-0.151329
X1_T.cell.CD8__CAP1	CAP1	CD8+ T cells (Cluster 1)	Factor16	0.0366532
X1_T.cell.CD8__CAPZB	CAPZB	CD8+ T cells (Cluster 1)	Factor16	-0.244672
X1_T.cell.CD8__CAST	CAST	CD8+ T cells (Cluster 1)	Factor16	-0.00598329
X1_T.cell.CD8__CCDC59	CCDC59	CD8+ T cells (Cluster 1)	Factor16	-0.0185284
X1_T.cell.CD8__CCDC85B	CCDC85B	CD8+ T cells (Cluster 1)	Factor16	0.0411747
X1_T.cell.CD8__CCL4	CCL4	CD8+ T cells (Cluster 1)	Factor16	-0.0285433
X1_T.cell.CD8__CCL5	CCL5	CD8+ T cells (Cluster 1)	Factor16	0.0704635
X1_T.cell.CD8__CCND3	CCND3	CD8+ T cells (Cluster 1)	Factor16	0.136248
X1_T.cell.CD8__CCNI	CCNI	CD8+ T cells (Cluster 1)	Factor16	-0.102537
X1_T.cell.CD8__CCNL1	CCNL1	CD8+ T cells (Cluster 1)	Factor16	-0.130923
X1_T.cell.CD8__CCSER2	CCSER2	CD8+ T cells (Cluster 1)	Factor16	0.360344
X1_T.cell.CD8__CD164	CD164	CD8+ T cells (Cluster 1)	Factor16	-0.00415029
X1_T.cell.CD8__CD2	CD2	CD8+ T cells (Cluster 1)	Factor16	0.0989909
X1_T.cell.CD8__CD247	CD247	CD8+ T cells (Cluster 1)	Factor16	0.127625
X1_T.cell.CD8__CD37	CD37	CD8+ T cells (Cluster 1)	Factor16	-0.0247442
X1_T.cell.CD8__CD3D	CD3D	CD8+ T cells (Cluster 1)	Factor16	-0.0365185
X1_T.cell.CD8__CD3E	CD3E	CD8+ T cells (Cluster 1)	Factor16	0.115551
X1_T.cell.CD8__CD3G	CD3G	CD8+ T cells (Cluster 1)	Factor16	0.0246446
X1_T.cell.CD8__CD44	CD44	CD8+ T cells (Cluster 1)	Factor16	-0.00293536
X1_T.cell.CD8__CD47	CD47	CD8+ T cells (Cluster 1)	Factor16	0.00916019
X1_T.cell.CD8__CD48	CD48	CD8+ T cells (Cluster 1)	Factor16	0.142512
X1_T.cell.CD8__CD52	CD52	CD8+ T cells (Cluster 1)	Factor16	-0.00887472
X1_T.cell.CD8__CD53	CD53	CD8+ T cells (Cluster 1)	Factor16	0.241517
X1_T.cell.CD8__CD63	CD63	CD8+ T cells (Cluster 1)	Factor16	0.0417297
X1_T.cell.CD8__CD69	CD69	CD8+ T cells (Cluster 1)	Factor16	-0.26094
X1_T.cell.CD8__CD7	CD7	CD8+ T cells (Cluster 1)	Factor16	-0.208377
X1_T.cell.CD8__CD74	CD74	CD8+ T cells (Cluster 1)	Factor16	-0.108372
X1_T.cell.CD8__CD81	CD81	CD8+ T cells (Cluster 1)	Factor16	0.0153397
X1_T.cell.CD8__CD99	CD99	CD8+ T cells (Cluster 1)	Factor16	0.0801593
X1_T.cell.CD8__CDC42	CDC42	CD8+ T cells (Cluster 1)	Factor16	0.064212
X1_T.cell.CD8__CDC42SE1	CDC42SE1	CD8+ T cells (Cluster 1)	Factor16	-0.122758
X1_T.cell.CD8__CDC42SE2	CDC42SE2	CD8+ T cells (Cluster 1)	Factor16	0.131347
X1_T.cell.CD8__CDV3	CDV3	CD8+ T cells (Cluster 1)	Factor16	0.202091
X1_T.cell.CD8__CELF2	CELF2	CD8+ T cells (Cluster 1)	Factor16	-0.0344494
X1_T.cell.CD8__CFL1	CFL1	CD8+ T cells (Cluster 1)	Factor16	0.336069
X1_T.cell.CD8__CFLAR	CFLAR	CD8+ T cells (Cluster 1)	Factor16	0.0168055
X1_T.cell.CD8__CHCHD2	CHCHD2	CD8+ T cells (Cluster 1)	Factor16	-0.134498
X1_T.cell.CD8__CHD1	CHD1	CD8+ T cells (Cluster 1)	Factor16	-0.0999567
X1_T.cell.CD8__CHMP1B	CHMP1B	CD8+ T cells (Cluster 1)	Factor16	0.0126082
X1_T.cell.CD8__CIB1	CIB1	CD8+ T cells (Cluster 1)	Factor16	-0.391949
X1_T.cell.CD8__CIRBP	CIRBP	CD8+ T cells (Cluster 1)	Factor16	0.204114
X1_T.cell.CD8__CLEC2B	CLEC2B	CD8+ T cells (Cluster 1)	Factor16	-0.166497
X1_T.cell.CD8__CLEC2D	CLEC2D	CD8+ T cells (Cluster 1)	Factor16	0.183106
X1_T.cell.CD8__CLIC1	CLIC1	CD8+ T cells (Cluster 1)	Factor16	0.0451655
X1_T.cell.CD8__CLK1	CLK1	CD8+ T cells (Cluster 1)	Factor16	-0.209206
X1_T.cell.CD8__CMC1	CMC1	CD8+ T cells (Cluster 1)	Factor16	-0.246876
X1_T.cell.CD8__CNBP	CNBP	CD8+ T cells (Cluster 1)	Factor16	-0.054522
X1_T.cell.CD8__CNOT6L	CNOT6L	CD8+ T cells (Cluster 1)	Factor16	-0.0379065
X1_T.cell.CD8__COMMD6	COMMD6	CD8+ T cells (Cluster 1)	Factor16	0.0728985
X1_T.cell.CD8__COPS9	COPS9	CD8+ T cells (Cluster 1)	Factor16	-0.104079
X1_T.cell.CD8__CORO1A	CORO1A	CD8+ T cells (Cluster 1)	Factor16	-0.278748
X1_T.cell.CD8__COX4I1	COX4I1	CD8+ T cells (Cluster 1)	Factor16	0.0182678
X1_T.cell.CD8__COX5B	COX5B	CD8+ T cells (Cluster 1)	Factor16	-0.0454132
X1_T.cell.CD8__COX6A1	COX6A1	CD8+ T cells (Cluster 1)	Factor16	0.0598449
X1_T.cell.CD8__COX6B1	COX6B1	CD8+ T cells (Cluster 1)	Factor16	-0.132848
X1_T.cell.CD8__COX6C	COX6C	CD8+ T cells (Cluster 1)	Factor16	0.0752026
X1_T.cell.CD8__COX7A2	COX7A2	CD8+ T cells (Cluster 1)	Factor16	-0.170959
X1_T.cell.CD8__COX7B	COX7B	CD8+ T cells (Cluster 1)	Factor16	0.00317882
X1_T.cell.CD8__COX7C	COX7C	CD8+ T cells (Cluster 1)	Factor16	0.0266094
X1_T.cell.CD8__COX8A	COX8A	CD8+ T cells (Cluster 1)	Factor16	-0.0199833
X1_T.cell.CD8__CREBRF	CREBRF	CD8+ T cells (Cluster 1)	Factor16	-0.0397271
X1_T.cell.CD8__CREM	CREM	CD8+ T cells (Cluster 1)	Factor16	-0.026964
X1_T.cell.CD8__CRIP1	CRIP1	CD8+ T cells (Cluster 1)	Factor16	0.172092
X1_T.cell.CD8__CSDE1	CSDE1	CD8+ T cells (Cluster 1)	Factor16	0.226856
X1_T.cell.CD8__CSNK1A1	CSNK1A1	CD8+ T cells (Cluster 1)	Factor16	-0.0253724
X1_T.cell.CD8__CST7	CST7	CD8+ T cells (Cluster 1)	Factor16	-0.22902
X1_T.cell.CD8__CSTB	CSTB	CD8+ T cells (Cluster 1)	Factor16	-0.205277
X1_T.cell.CD8__CTSW	CTSW	CD8+ T cells (Cluster 1)	Factor16	-0.0353036
X1_T.cell.CD8__CUTA	CUTA	CD8+ T cells (Cluster 1)	Factor16	0.0490692
X1_T.cell.CD8__CXCR4	CXCR4	CD8+ T cells (Cluster 1)	Factor16	0.0349177
X1_T.cell.CD8__CYBA	CYBA	CD8+ T cells (Cluster 1)	Factor16	-0.0500443
X1_T.cell.CD8__CYCS	CYCS	CD8+ T cells (Cluster 1)	Factor16	0.0241656
X1_T.cell.CD8__CYLD	CYLD	CD8+ T cells (Cluster 1)	Factor16	-0.0976359
X1_T.cell.CD8__CYTH1	CYTH1	CD8+ T cells (Cluster 1)	Factor16	-0.0291709
X1_T.cell.CD8__DAD1	DAD1	CD8+ T cells (Cluster 1)	Factor16	0.00336724
X1_T.cell.CD8__DAZAP2	DAZAP2	CD8+ T cells (Cluster 1)	Factor16	-0.115602
X1_T.cell.CD8__DBI	DBI	CD8+ T cells (Cluster 1)	Factor16	0.0564004
X1_T.cell.CD8__DDIT3	DDIT3	CD8+ T cells (Cluster 1)	Factor16	0.0296621
X1_T.cell.CD8__DDIT4	DDIT4	CD8+ T cells (Cluster 1)	Factor16	-0.223762
X1_T.cell.CD8__DDX17	DDX17	CD8+ T cells (Cluster 1)	Factor16	0.148928
X1_T.cell.CD8__DDX21	DDX21	CD8+ T cells (Cluster 1)	Factor16	-0.0204404
X1_T.cell.CD8__DDX24	DDX24	CD8+ T cells (Cluster 1)	Factor16	-0.0511176
X1_T.cell.CD8__DDX3X	DDX3X	CD8+ T cells (Cluster 1)	Factor16	0.0780436
X1_T.cell.CD8__DDX3Y	DDX3Y	CD8+ T cells (Cluster 1)	Factor16	0.205064
X1_T.cell.CD8__DDX46	DDX46	CD8+ T cells (Cluster 1)	Factor16	0.103125
X1_T.cell.CD8__DDX5	DDX5	CD8+ T cells (Cluster 1)	Factor16	0.100699
X1_T.cell.CD8__DDX6	DDX6	CD8+ T cells (Cluster 1)	Factor16	-0.154169
X1_T.cell.CD8__DEK	DEK	CD8+ T cells (Cluster 1)	Factor16	-0.0747325
X1_T.cell.CD8__DHRS7	DHRS7	CD8+ T cells (Cluster 1)	Factor16	-0.0617134
X1_T.cell.CD8__DHX36	DHX36	CD8+ T cells (Cluster 1)	Factor16	0.143982
X1_T.cell.CD8__DIAPH1	DIAPH1	CD8+ T cells (Cluster 1)	Factor16	-0.0171979
X1_T.cell.CD8__DNAJA1	DNAJA1	CD8+ T cells (Cluster 1)	Factor16	0.0335253
X1_T.cell.CD8__DNAJB1	DNAJB1	CD8+ T cells (Cluster 1)	Factor16	-0.0204414
X1_T.cell.CD8__DNAJB6	DNAJB6	CD8+ T cells (Cluster 1)	Factor16	-0.145403
X1_T.cell.CD8__DNAJC8	DNAJC8	CD8+ T cells (Cluster 1)	Factor16	-0.178638
X1_T.cell.CD8__DRAP1	DRAP1	CD8+ T cells (Cluster 1)	Factor16	-0.270182
X1_T.cell.CD8__DSTN	DSTN	CD8+ T cells (Cluster 1)	Factor16	-0.081305
X1_T.cell.CD8__DUSP1	DUSP1	CD8+ T cells (Cluster 1)	Factor16	-0.123051
X1_T.cell.CD8__DUSP2	DUSP2	CD8+ T cells (Cluster 1)	Factor16	-0.0151851
X1_T.cell.CD8__DYNLL1	DYNLL1	CD8+ T cells (Cluster 1)	Factor16	0.145142
X1_T.cell.CD8__EDF1	EDF1	CD8+ T cells (Cluster 1)	Factor16	0.0163303
X1_T.cell.CD8__EEF1A1	EEF1A1	CD8+ T cells (Cluster 1)	Factor16	0.0360521
X1_T.cell.CD8__EEF1B2	EEF1B2	CD8+ T cells (Cluster 1)	Factor16	0.36571
X1_T.cell.CD8__EEF1D	EEF1D	CD8+ T cells (Cluster 1)	Factor16	-0.286346
X1_T.cell.CD8__EEF2	EEF2	CD8+ T cells (Cluster 1)	Factor16	0.266909
X1_T.cell.CD8__EFHD2	EFHD2	CD8+ T cells (Cluster 1)	Factor16	-0.145216
X1_T.cell.CD8__EID1	EID1	CD8+ T cells (Cluster 1)	Factor16	0.160098
X1_T.cell.CD8__EIF1	EIF1	CD8+ T cells (Cluster 1)	Factor16	0.0465056
X1_T.cell.CD8__EIF1AX	EIF1AX	CD8+ T cells (Cluster 1)	Factor16	0.109541
X1_T.cell.CD8__EIF3A	EIF3A	CD8+ T cells (Cluster 1)	Factor16	0.0547579
X1_T.cell.CD8__EIF3E	EIF3E	CD8+ T cells (Cluster 1)	Factor16	0.225798
X1_T.cell.CD8__EIF3F	EIF3F	CD8+ T cells (Cluster 1)	Factor16	0.387717
X1_T.cell.CD8__EIF3G	EIF3G	CD8+ T cells (Cluster 1)	Factor16	-0.268636
X1_T.cell.CD8__EIF3H	EIF3H	CD8+ T cells (Cluster 1)	Factor16	0.235047
X1_T.cell.CD8__EIF3K	EIF3K	CD8+ T cells (Cluster 1)	Factor16	0.265622
X1_T.cell.CD8__EIF3L	EIF3L	CD8+ T cells (Cluster 1)	Factor16	0.121777
X1_T.cell.CD8__EIF4A1	EIF4A1	CD8+ T cells (Cluster 1)	Factor16	0.065812
X1_T.cell.CD8__EIF4A2	EIF4A2	CD8+ T cells (Cluster 1)	Factor16	-0.165055
X1_T.cell.CD8__EIF4A3	EIF4A3	CD8+ T cells (Cluster 1)	Factor16	0.12198
X1_T.cell.CD8__EIF4B	EIF4B	CD8+ T cells (Cluster 1)	Factor16	0.200138
X1_T.cell.CD8__EIF4G2	EIF4G2	CD8+ T cells (Cluster 1)	Factor16	0.241971
X1_T.cell.CD8__EIF5	EIF5	CD8+ T cells (Cluster 1)	Factor16	-0.0242511
X1_T.cell.CD8__EIF5A	EIF5A	CD8+ T cells (Cluster 1)	Factor16	-0.246388
X1_T.cell.CD8__EIF5B	EIF5B	CD8+ T cells (Cluster 1)	Factor16	-0.186697
X1_T.cell.CD8__ELF1	ELF1	CD8+ T cells (Cluster 1)	Factor16	-0.0845583
X1_T.cell.CD8__ELOB	ELOB	CD8+ T cells (Cluster 1)	Factor16	0.0374854
X1_T.cell.CD8__EMB	EMB	CD8+ T cells (Cluster 1)	Factor16	0.105212
X1_T.cell.CD8__EML4	EML4	CD8+ T cells (Cluster 1)	Factor16	-0.0992434
X1_T.cell.CD8__EMP3	EMP3	CD8+ T cells (Cluster 1)	Factor16	-0.0101475
X1_T.cell.CD8__ENO1	ENO1	CD8+ T cells (Cluster 1)	Factor16	-0.155195
X1_T.cell.CD8__ENY2	ENY2	CD8+ T cells (Cluster 1)	Factor16	-0.129773
X1_T.cell.CD8__EPB41	EPB41	CD8+ T cells (Cluster 1)	Factor16	0.0780643
X1_T.cell.CD8__EPC1	EPC1	CD8+ T cells (Cluster 1)	Factor16	0.1108
X1_T.cell.CD8__ERH	ERH	CD8+ T cells (Cluster 1)	Factor16	-0.246903
X1_T.cell.CD8__ERP29	ERP29	CD8+ T cells (Cluster 1)	Factor16	0.115284
X1_T.cell.CD8__ETS1	ETS1	CD8+ T cells (Cluster 1)	Factor16	-0.0375614
X1_T.cell.CD8__EVL	EVL	CD8+ T cells (Cluster 1)	Factor16	-0.027313
X1_T.cell.CD8__EZR	EZR	CD8+ T cells (Cluster 1)	Factor16	-0.326702
X1_T.cell.CD8__FAM107B	FAM107B	CD8+ T cells (Cluster 1)	Factor16	-0.0892112
X1_T.cell.CD8__FAM133B	FAM133B	CD8+ T cells (Cluster 1)	Factor16	0.138495
X1_T.cell.CD8__FAM177A1	FAM177A1	CD8+ T cells (Cluster 1)	Factor16	-0.000425063
X1_T.cell.CD8__FAM49B	FAM49B	CD8+ T cells (Cluster 1)	Factor16	0.141188
X1_T.cell.CD8__FAU	FAU	CD8+ T cells (Cluster 1)	Factor16	-0.130636
X1_T.cell.CD8__FGFBP2	FGFBP2	CD8+ T cells (Cluster 1)	Factor16	-0.0994376
X1_T.cell.CD8__FLNA	FLNA	CD8+ T cells (Cluster 1)	Factor16	-0.0258481
X1_T.cell.CD8__FNBP1	FNBP1	CD8+ T cells (Cluster 1)	Factor16	-0.0466664
X1_T.cell.CD8__FOS	FOS	CD8+ T cells (Cluster 1)	Factor16	0.00920443
X1_T.cell.CD8__FOSB	FOSB	CD8+ T cells (Cluster 1)	Factor16	0.0198561
X1_T.cell.CD8__FOXP1	FOXP1	CD8+ T cells (Cluster 1)	Factor16	0.0588472
X1_T.cell.CD8__FTH1	FTH1	CD8+ T cells (Cluster 1)	Factor16	-0.0929339
X1_T.cell.CD8__FTL	FTL	CD8+ T cells (Cluster 1)	Factor16	0.0650352
X1_T.cell.CD8__FUS	FUS	CD8+ T cells (Cluster 1)	Factor16	0.324691
X1_T.cell.CD8__FXYD5	FXYD5	CD8+ T cells (Cluster 1)	Factor16	-0.146914
X1_T.cell.CD8__FYB1	FYB1	CD8+ T cells (Cluster 1)	Factor16	-0.214045
X1_T.cell.CD8__FYN	FYN	CD8+ T cells (Cluster 1)	Factor16	0.039248
X1_T.cell.CD8__G3BP2	G3BP2	CD8+ T cells (Cluster 1)	Factor16	-0.0790975
X1_T.cell.CD8__GABARAPL1	GABARAPL1	CD8+ T cells (Cluster 1)	Factor16	0.0654769
X1_T.cell.CD8__GADD45B	GADD45B	CD8+ T cells (Cluster 1)	Factor16	0.0182472
X1_T.cell.CD8__GAPDH	GAPDH	CD8+ T cells (Cluster 1)	Factor16	0.00249696
X1_T.cell.CD8__GCC2	GCC2	CD8+ T cells (Cluster 1)	Factor16	0.0501982
X1_T.cell.CD8__GIMAP7	GIMAP7	CD8+ T cells (Cluster 1)	Factor16	0.0817294
X1_T.cell.CD8__GLS	GLS	CD8+ T cells (Cluster 1)	Factor16	0.454887
X1_T.cell.CD8__GMFG	GMFG	CD8+ T cells (Cluster 1)	Factor16	-0.0486933
X1_T.cell.CD8__GNAI2	GNAI2	CD8+ T cells (Cluster 1)	Factor16	-0.352528
X1_T.cell.CD8__GNAS	GNAS	CD8+ T cells (Cluster 1)	Factor16	-0.0646046
X1_T.cell.CD8__GNB1	GNB1	CD8+ T cells (Cluster 1)	Factor16	0.0836188
X1_T.cell.CD8__GNG2	GNG2	CD8+ T cells (Cluster 1)	Factor16	-0.174646
X1_T.cell.CD8__GNLY	GNLY	CD8+ T cells (Cluster 1)	Factor16	0.0483572
X1_T.cell.CD8__GOLGA4	GOLGA4	CD8+ T cells (Cluster 1)	Factor16	0.166146
X1_T.cell.CD8__GOLGB1	GOLGB1	CD8+ T cells (Cluster 1)	Factor16	0.276809
X1_T.cell.CD8__GPBP1	GPBP1	CD8+ T cells (Cluster 1)	Factor16	0.0853003
X1_T.cell.CD8__GPSM3	GPSM3	CD8+ T cells (Cluster 1)	Factor16	0.0712923
X1_T.cell.CD8__GPX4	GPX4	CD8+ T cells (Cluster 1)	Factor16	0.26938
X1_T.cell.CD8__GSTK1	GSTK1	CD8+ T cells (Cluster 1)	Factor16	-0.0863286
X1_T.cell.CD8__GSTP1	GSTP1	CD8+ T cells (Cluster 1)	Factor16	-0.177436
X1_T.cell.CD8__GTF2B	GTF2B	CD8+ T cells (Cluster 1)	Factor16	0.232323
X1_T.cell.CD8__GTF3A	GTF3A	CD8+ T cells (Cluster 1)	Factor16	-0.142813
X1_T.cell.CD8__GUK1	GUK1	CD8+ T cells (Cluster 1)	Factor16	-0.233404
X1_T.cell.CD8__GYPC	GYPC	CD8+ T cells (Cluster 1)	Factor16	0.116171
X1_T.cell.CD8__GZMA	GZMA	CD8+ T cells (Cluster 1)	Factor16	0.0394925
X1_T.cell.CD8__GZMB	GZMB	CD8+ T cells (Cluster 1)	Factor16	-0.186178
X1_T.cell.CD8__GZMH	GZMH	CD8+ T cells (Cluster 1)	Factor16	-0.192678
X1_T.cell.CD8__GZMM	GZMM	CD8+ T cells (Cluster 1)	Factor16	-0.0660703
X1_T.cell.CD8__H1FX	H1FX	CD8+ T cells (Cluster 1)	Factor16	0.0815105
X1_T.cell.CD8__H2AFV	H2AFV	CD8+ T cells (Cluster 1)	Factor16	0.189515
X1_T.cell.CD8__H2AFZ	H2AFZ	CD8+ T cells (Cluster 1)	Factor16	0.0550719
X1_T.cell.CD8__H3F3A	H3F3A	CD8+ T cells (Cluster 1)	Factor16	0.18616
X1_T.cell.CD8__H3F3B	H3F3B	CD8+ T cells (Cluster 1)	Factor16	0.226362
X1_T.cell.CD8__HCLS1	HCLS1	CD8+ T cells (Cluster 1)	Factor16	-0.0545647
X1_T.cell.CD8__HCST	HCST	CD8+ T cells (Cluster 1)	Factor16	-0.00182331
X1_T.cell.CD8__HERPUD1	HERPUD1	CD8+ T cells (Cluster 1)	Factor16	0.467736
X1_T.cell.CD8__HEXIM1	HEXIM1	CD8+ T cells (Cluster 1)	Factor16	0.151196
X1_T.cell.CD8__HIGD2A	HIGD2A	CD8+ T cells (Cluster 1)	Factor16	0.0582704
X1_T.cell.CD8__HINT1	HINT1	CD8+ T cells (Cluster 1)	Factor16	0.426633
X1_T.cell.CD8__HIST1H4C	HIST1H4C	CD8+ T cells (Cluster 1)	Factor16	0.474971
X1_T.cell.CD8__HLA.A	HLA.A	CD8+ T cells (Cluster 1)	Factor16	-0.146073
X1_T.cell.CD8__HLA.B	HLA.B	CD8+ T cells (Cluster 1)	Factor16	-0.0887357
X1_T.cell.CD8__HLA.C	HLA.C	CD8+ T cells (Cluster 1)	Factor16	-0.144822
X1_T.cell.CD8__HLA.E	HLA.E	CD8+ T cells (Cluster 1)	Factor16	-0.326898
X1_T.cell.CD8__HLA.F	HLA.F	CD8+ T cells (Cluster 1)	Factor16	0.410912
X1_T.cell.CD8__HMGB1	HMGB1	CD8+ T cells (Cluster 1)	Factor16	-0.0568832
X1_T.cell.CD8__HMGB2	HMGB2	CD8+ T cells (Cluster 1)	Factor16	0.302978
X1_T.cell.CD8__HMGN1	HMGN1	CD8+ T cells (Cluster 1)	Factor16	-0.420277
X1_T.cell.CD8__HMGN2	HMGN2	CD8+ T cells (Cluster 1)	Factor16	-0.476625
X1_T.cell.CD8__HNRNPA0	HNRNPA0	CD8+ T cells (Cluster 1)	Factor16	0.00910186
X1_T.cell.CD8__HNRNPA1	HNRNPA1	CD8+ T cells (Cluster 1)	Factor16	0.244634
X1_T.cell.CD8__HNRNPA2B1	HNRNPA2B1	CD8+ T cells (Cluster 1)	Factor16	-0.0741999
X1_T.cell.CD8__HNRNPA3	HNRNPA3	CD8+ T cells (Cluster 1)	Factor16	-0.113162
X1_T.cell.CD8__HNRNPAB	HNRNPAB	CD8+ T cells (Cluster 1)	Factor16	0.326386
X1_T.cell.CD8__HNRNPC	HNRNPC	CD8+ T cells (Cluster 1)	Factor16	-0.131546
X1_T.cell.CD8__HNRNPD	HNRNPD	CD8+ T cells (Cluster 1)	Factor16	-0.166214
X1_T.cell.CD8__HNRNPDL	HNRNPDL	CD8+ T cells (Cluster 1)	Factor16	-0.303309
X1_T.cell.CD8__HNRNPH1	HNRNPH1	CD8+ T cells (Cluster 1)	Factor16	0.0540131
X1_T.cell.CD8__HNRNPH3	HNRNPH3	CD8+ T cells (Cluster 1)	Factor16	-0.057142
X1_T.cell.CD8__HNRNPK	HNRNPK	CD8+ T cells (Cluster 1)	Factor16	-0.0833328
X1_T.cell.CD8__HNRNPM	HNRNPM	CD8+ T cells (Cluster 1)	Factor16	0.0443525
X1_T.cell.CD8__HNRNPR	HNRNPR	CD8+ T cells (Cluster 1)	Factor16	-0.127083
X1_T.cell.CD8__HNRNPU	HNRNPU	CD8+ T cells (Cluster 1)	Factor16	-0.076326
X1_T.cell.CD8__HNRNPUL1	HNRNPUL1	CD8+ T cells (Cluster 1)	Factor16	-0.138838
X1_T.cell.CD8__HOPX	HOPX	CD8+ T cells (Cluster 1)	Factor16	0.0358449
X1_T.cell.CD8__HP1BP3	HP1BP3	CD8+ T cells (Cluster 1)	Factor16	0.0792092
X1_T.cell.CD8__HSP90AA1	HSP90AA1	CD8+ T cells (Cluster 1)	Factor16	0.000265449
X1_T.cell.CD8__HSP90AB1	HSP90AB1	CD8+ T cells (Cluster 1)	Factor16	0.154795
X1_T.cell.CD8__HSP90B1	HSP90B1	CD8+ T cells (Cluster 1)	Factor16	0.0554942
X1_T.cell.CD8__HSPA5	HSPA5	CD8+ T cells (Cluster 1)	Factor16	-0.0593548
X1_T.cell.CD8__HSPA8	HSPA8	CD8+ T cells (Cluster 1)	Factor16	0.0630444
X1_T.cell.CD8__HSPE1	HSPE1	CD8+ T cells (Cluster 1)	Factor16	0.107005
X1_T.cell.CD8__HSPH1	HSPH1	CD8+ T cells (Cluster 1)	Factor16	0.09213
X1_T.cell.CD8__ICAM3	ICAM3	CD8+ T cells (Cluster 1)	Factor16	0.22527
X1_T.cell.CD8__ID2	ID2	CD8+ T cells (Cluster 1)	Factor16	0.325841
X1_T.cell.CD8__IDI1	IDI1	CD8+ T cells (Cluster 1)	Factor16	0.138826
X1_T.cell.CD8__IDS	IDS	CD8+ T cells (Cluster 1)	Factor16	0.400695
X1_T.cell.CD8__IER2	IER2	CD8+ T cells (Cluster 1)	Factor16	-0.143024
X1_T.cell.CD8__IER5	IER5	CD8+ T cells (Cluster 1)	Factor16	0.105837
X1_T.cell.CD8__IFI16	IFI16	CD8+ T cells (Cluster 1)	Factor16	-0.122495
X1_T.cell.CD8__IFITM2	IFITM2	CD8+ T cells (Cluster 1)	Factor16	-0.155225
X1_T.cell.CD8__IFRD1	IFRD1	CD8+ T cells (Cluster 1)	Factor16	0.136241
X1_T.cell.CD8__IK	IK	CD8+ T cells (Cluster 1)	Factor16	-0.0160907
X1_T.cell.CD8__IKZF1	IKZF1	CD8+ T cells (Cluster 1)	Factor16	-0.0398856
X1_T.cell.CD8__IL2RG	IL2RG	CD8+ T cells (Cluster 1)	Factor16	-0.00238565
X1_T.cell.CD8__IL32	IL32	CD8+ T cells (Cluster 1)	Factor16	-0.173433
X1_T.cell.CD8__IL7R	IL7R	CD8+ T cells (Cluster 1)	Factor16	0.110842
X1_T.cell.CD8__IQGAP1	IQGAP1	CD8+ T cells (Cluster 1)	Factor16	-0.0260007
X1_T.cell.CD8__IQGAP2	IQGAP2	CD8+ T cells (Cluster 1)	Factor16	0.16283
X1_T.cell.CD8__IRF1	IRF1	CD8+ T cells (Cluster 1)	Factor16	0.0539685
X1_T.cell.CD8__IRF2BP2	IRF2BP2	CD8+ T cells (Cluster 1)	Factor16	-0.163694
X1_T.cell.CD8__ISG20	ISG20	CD8+ T cells (Cluster 1)	Factor16	-0.214632
X1_T.cell.CD8__ITGA4	ITGA4	CD8+ T cells (Cluster 1)	Factor16	-0.086055
X1_T.cell.CD8__ITGAL	ITGAL	CD8+ T cells (Cluster 1)	Factor16	-0.144634
X1_T.cell.CD8__ITGB1	ITGB1	CD8+ T cells (Cluster 1)	Factor16	0.117826
X1_T.cell.CD8__ITGB2	ITGB2	CD8+ T cells (Cluster 1)	Factor16	-0.158868
X1_T.cell.CD8__ITM2B	ITM2B	CD8+ T cells (Cluster 1)	Factor16	0.0883857
X1_T.cell.CD8__IVNS1ABP	IVNS1ABP	CD8+ T cells (Cluster 1)	Factor16	0.173265
X1_T.cell.CD8__JAK1	JAK1	CD8+ T cells (Cluster 1)	Factor16	-0.088035
X1_T.cell.CD8__JMJD1C	JMJD1C	CD8+ T cells (Cluster 1)	Factor16	-0.00737735
X1_T.cell.CD8__JOSD1	JOSD1	CD8+ T cells (Cluster 1)	Factor16	0.0256798
X1_T.cell.CD8__JPT1	JPT1	CD8+ T cells (Cluster 1)	Factor16	-0.119563
X1_T.cell.CD8__JTB	JTB	CD8+ T cells (Cluster 1)	Factor16	-0.0762492
X1_T.cell.CD8__JUN	JUN	CD8+ T cells (Cluster 1)	Factor16	-0.108655
X1_T.cell.CD8__JUNB	JUNB	CD8+ T cells (Cluster 1)	Factor16	-0.184511
X1_T.cell.CD8__JUND	JUND	CD8+ T cells (Cluster 1)	Factor16	0.11618
X1_T.cell.CD8__KDM2A	KDM2A	CD8+ T cells (Cluster 1)	Factor16	0.0285545
X1_T.cell.CD8__KHDRBS1	KHDRBS1	CD8+ T cells (Cluster 1)	Factor16	-0.148845
X1_T.cell.CD8__KIAA1551	KIAA1551	CD8+ T cells (Cluster 1)	Factor16	-0.0342523
X1_T.cell.CD8__KLF13	KLF13	CD8+ T cells (Cluster 1)	Factor16	0.138912
X1_T.cell.CD8__KLF2	KLF2	CD8+ T cells (Cluster 1)	Factor16	0.201089
X1_T.cell.CD8__KLF3	KLF3	CD8+ T cells (Cluster 1)	Factor16	0.184142
X1_T.cell.CD8__KLF6	KLF6	CD8+ T cells (Cluster 1)	Factor16	0.228874
X1_T.cell.CD8__KLRB1	KLRB1	CD8+ T cells (Cluster 1)	Factor16	0.0209938
X1_T.cell.CD8__KLRD1	KLRD1	CD8+ T cells (Cluster 1)	Factor16	0.0601623
X1_T.cell.CD8__KMT2A	KMT2A	CD8+ T cells (Cluster 1)	Factor16	0.0547709
X1_T.cell.CD8__KMT2E	KMT2E	CD8+ T cells (Cluster 1)	Factor16	-0.0480643
X1_T.cell.CD8__KRR1	KRR1	CD8+ T cells (Cluster 1)	Factor16	0.0866093
X1_T.cell.CD8__KRT10	KRT10	CD8+ T cells (Cluster 1)	Factor16	-0.0138714
X1_T.cell.CD8__KTN1	KTN1	CD8+ T cells (Cluster 1)	Factor16	0.16397
X1_T.cell.CD8__LAMTOR4	LAMTOR4	CD8+ T cells (Cluster 1)	Factor16	-0.147817
X1_T.cell.CD8__LAPTM5	LAPTM5	CD8+ T cells (Cluster 1)	Factor16	0.0709913
X1_T.cell.CD8__LBH	LBH	CD8+ T cells (Cluster 1)	Factor16	0.549965
X1_T.cell.CD8__LCK	LCK	CD8+ T cells (Cluster 1)	Factor16	-0.169072
X1_T.cell.CD8__LCP1	LCP1	CD8+ T cells (Cluster 1)	Factor16	0.11649
X1_T.cell.CD8__LDHA	LDHA	CD8+ T cells (Cluster 1)	Factor16	0.0346938
X1_T.cell.CD8__LDHB	LDHB	CD8+ T cells (Cluster 1)	Factor16	-0.0544421
X1_T.cell.CD8__LEPROTL1	LEPROTL1	CD8+ T cells (Cluster 1)	Factor16	0.222141
X1_T.cell.CD8__LGALS1	LGALS1	CD8+ T cells (Cluster 1)	Factor16	-0.129058
X1_T.cell.CD8__LIMD2	LIMD2	CD8+ T cells (Cluster 1)	Factor16	-0.013295
X1_T.cell.CD8__LITAF	LITAF	CD8+ T cells (Cluster 1)	Factor16	-0.193813
X1_T.cell.CD8__LMNA	LMNA	CD8+ T cells (Cluster 1)	Factor16	-0.0477012
X1_T.cell.CD8__LRRFIP1	LRRFIP1	CD8+ T cells (Cluster 1)	Factor16	0.0600646
X1_T.cell.CD8__LSM7	LSM7	CD8+ T cells (Cluster 1)	Factor16	-0.0139342
X1_T.cell.CD8__LSM8	LSM8	CD8+ T cells (Cluster 1)	Factor16	0.100603
X1_T.cell.CD8__LSP1	LSP1	CD8+ T cells (Cluster 1)	Factor16	0.0979956
X1_T.cell.CD8__LTB	LTB	CD8+ T cells (Cluster 1)	Factor16	-0.130003
X1_T.cell.CD8__LUC7L3	LUC7L3	CD8+ T cells (Cluster 1)	Factor16	0.249311
X1_T.cell.CD8__LY6E	LY6E	CD8+ T cells (Cluster 1)	Factor16	-0.377927
X1_T.cell.CD8__LYAR	LYAR	CD8+ T cells (Cluster 1)	Factor16	0.257476
X1_T.cell.CD8__MACF1	MACF1	CD8+ T cells (Cluster 1)	Factor16	-0.0842429
X1_T.cell.CD8__MALAT1	MALAT1	CD8+ T cells (Cluster 1)	Factor16	0
X1_T.cell.CD8__MAP1LC3B	MAP1LC3B	CD8+ T cells (Cluster 1)	Factor16	0.191425
X1_T.cell.CD8__MARCKSL1	MARCKSL1	CD8+ T cells (Cluster 1)	Factor16	0.475158
X1_T.cell.CD8__MBNL1	MBNL1	CD8+ T cells (Cluster 1)	Factor16	-0.0703217
X1_T.cell.CD8__MBP	MBP	CD8+ T cells (Cluster 1)	Factor16	0.204399
X1_T.cell.CD8__MCL1	MCL1	CD8+ T cells (Cluster 1)	Factor16	0.0553413
X1_T.cell.CD8__METRNL	METRNL	CD8+ T cells (Cluster 1)	Factor16	-0.112062
X1_T.cell.CD8__MGAT4A	MGAT4A	CD8+ T cells (Cluster 1)	Factor16	-0.0884793
X1_T.cell.CD8__MIDN	MIDN	CD8+ T cells (Cluster 1)	Factor16	-0.0505941
X1_T.cell.CD8__MIER1	MIER1	CD8+ T cells (Cluster 1)	Factor16	-0.0783333
X1_T.cell.CD8__MOB1A	MOB1A	CD8+ T cells (Cluster 1)	Factor16	-0.0183582
X1_T.cell.CD8__MORF4L1	MORF4L1	CD8+ T cells (Cluster 1)	Factor16	-0.113621
X1_T.cell.CD8__MPHOSPH8	MPHOSPH8	CD8+ T cells (Cluster 1)	Factor16	0.0451619
X1_T.cell.CD8__MSN	MSN	CD8+ T cells (Cluster 1)	Factor16	0.210734
X1_T.cell.CD8__MYADM	MYADM	CD8+ T cells (Cluster 1)	Factor16	0.446391
X1_T.cell.CD8__MYCBP2	MYCBP2	CD8+ T cells (Cluster 1)	Factor16	-0.0836781
X1_T.cell.CD8__MYH9	MYH9	CD8+ T cells (Cluster 1)	Factor16	0.209338
X1_T.cell.CD8__MYL12A	MYL12A	CD8+ T cells (Cluster 1)	Factor16	0.0712667
X1_T.cell.CD8__MYL12B	MYL12B	CD8+ T cells (Cluster 1)	Factor16	-0.0763618
X1_T.cell.CD8__MYL6	MYL6	CD8+ T cells (Cluster 1)	Factor16	-0.209157
X1_T.cell.CD8__MYLIP	MYLIP	CD8+ T cells (Cluster 1)	Factor16	0.222349
X1_T.cell.CD8__MZT2B	MZT2B	CD8+ T cells (Cluster 1)	Factor16	0.151494
X1_T.cell.CD8__N4BP2L2	N4BP2L2	CD8+ T cells (Cluster 1)	Factor16	0.103085
X1_T.cell.CD8__NACA	NACA	CD8+ T cells (Cluster 1)	Factor16	-0.0016538
X1_T.cell.CD8__NAP1L1	NAP1L1	CD8+ T cells (Cluster 1)	Factor16	-0.0191771
X1_T.cell.CD8__NASP	NASP	CD8+ T cells (Cluster 1)	Factor16	0.164226
X1_T.cell.CD8__NBEAL1	NBEAL1	CD8+ T cells (Cluster 1)	Factor16	-0.134137
X1_T.cell.CD8__NCL	NCL	CD8+ T cells (Cluster 1)	Factor16	-0.0991589
X1_T.cell.CD8__NDUFA1	NDUFA1	CD8+ T cells (Cluster 1)	Factor16	-0.19409
X1_T.cell.CD8__NDUFA4	NDUFA4	CD8+ T cells (Cluster 1)	Factor16	0.0634851
X1_T.cell.CD8__NDUFB10	NDUFB10	CD8+ T cells (Cluster 1)	Factor16	-0.160525
X1_T.cell.CD8__NDUFB11	NDUFB11	CD8+ T cells (Cluster 1)	Factor16	0.0543971
X1_T.cell.CD8__NDUFB2	NDUFB2	CD8+ T cells (Cluster 1)	Factor16	-0.324589
X1_T.cell.CD8__NDUFB7	NDUFB7	CD8+ T cells (Cluster 1)	Factor16	-0.17935
X1_T.cell.CD8__NDUFS5	NDUFS5	CD8+ T cells (Cluster 1)	Factor16	0.159653
X1_T.cell.CD8__NEAT1	NEAT1	CD8+ T cells (Cluster 1)	Factor16	-0.330287
X1_T.cell.CD8__NEDD8	NEDD8	CD8+ T cells (Cluster 1)	Factor16	0.00737187
X1_T.cell.CD8__NFKBIA	NFKBIA	CD8+ T cells (Cluster 1)	Factor16	0.0598719
X1_T.cell.CD8__NKG7	NKG7	CD8+ T cells (Cluster 1)	Factor16	-0.318415
X1_T.cell.CD8__NKTR	NKTR	CD8+ T cells (Cluster 1)	Factor16	-0.0338861
X1_T.cell.CD8__NOP53	NOP53	CD8+ T cells (Cluster 1)	Factor16	0.358419
X1_T.cell.CD8__NOP56	NOP56	CD8+ T cells (Cluster 1)	Factor16	0.0983869
X1_T.cell.CD8__NPM1	NPM1	CD8+ T cells (Cluster 1)	Factor16	0.169981
X1_T.cell.CD8__NR4A2	NR4A2	CD8+ T cells (Cluster 1)	Factor16	-0.105712
X1_T.cell.CD8__NSA2	NSA2	CD8+ T cells (Cluster 1)	Factor16	0.151748
X1_T.cell.CD8__NSD3	NSD3	CD8+ T cells (Cluster 1)	Factor16	0.0357332
X1_T.cell.CD8__NUCKS1	NUCKS1	CD8+ T cells (Cluster 1)	Factor16	0.360559
X1_T.cell.CD8__NUFIP2	NUFIP2	CD8+ T cells (Cluster 1)	Factor16	0.600174
X1_T.cell.CD8__OAZ1	OAZ1	CD8+ T cells (Cluster 1)	Factor16	0.148535
X1_T.cell.CD8__ODC1	ODC1	CD8+ T cells (Cluster 1)	Factor16	0.370358
X1_T.cell.CD8__ORMDL1	ORMDL1	CD8+ T cells (Cluster 1)	Factor16	-0.00230821
X1_T.cell.CD8__OSBPL8	OSBPL8	CD8+ T cells (Cluster 1)	Factor16	0.29231
X1_T.cell.CD8__OST4	OST4	CD8+ T cells (Cluster 1)	Factor16	-0.0789791
X1_T.cell.CD8__PA2G4	PA2G4	CD8+ T cells (Cluster 1)	Factor16	-0.194407
X1_T.cell.CD8__PABPC1	PABPC1	CD8+ T cells (Cluster 1)	Factor16	0.0844441
X1_T.cell.CD8__PAFAH1B1	PAFAH1B1	CD8+ T cells (Cluster 1)	Factor16	-0.0122381
X1_T.cell.CD8__PAIP2	PAIP2	CD8+ T cells (Cluster 1)	Factor16	0.125006
X1_T.cell.CD8__PAK2	PAK2	CD8+ T cells (Cluster 1)	Factor16	0.200881
X1_T.cell.CD8__PAPOLA	PAPOLA	CD8+ T cells (Cluster 1)	Factor16	0.0130402
X1_T.cell.CD8__PARK7	PARK7	CD8+ T cells (Cluster 1)	Factor16	0.0116723
X1_T.cell.CD8__PARP8	PARP8	CD8+ T cells (Cluster 1)	Factor16	0.0588241
X1_T.cell.CD8__PAXX	PAXX	CD8+ T cells (Cluster 1)	Factor16	0.0802835
X1_T.cell.CD8__PCBP1	PCBP1	CD8+ T cells (Cluster 1)	Factor16	-0.129314
X1_T.cell.CD8__PCBP2	PCBP2	CD8+ T cells (Cluster 1)	Factor16	0.0646665
X1_T.cell.CD8__PCM1	PCM1	CD8+ T cells (Cluster 1)	Factor16	0.290202
X1_T.cell.CD8__PDCD4	PDCD4	CD8+ T cells (Cluster 1)	Factor16	-0.247437
X1_T.cell.CD8__PDIA3	PDIA3	CD8+ T cells (Cluster 1)	Factor16	0.024164
X1_T.cell.CD8__PEBP1	PEBP1	CD8+ T cells (Cluster 1)	Factor16	0.0641452
X1_T.cell.CD8__PFDN5	PFDN5	CD8+ T cells (Cluster 1)	Factor16	0.131462
X1_T.cell.CD8__PFN1	PFN1	CD8+ T cells (Cluster 1)	Factor16	-0.286318
X1_T.cell.CD8__PGK1	PGK1	CD8+ T cells (Cluster 1)	Factor16	-0.130484
X1_T.cell.CD8__PHF3	PHF3	CD8+ T cells (Cluster 1)	Factor16	-0.104489
X1_T.cell.CD8__PIK3IP1	PIK3IP1	CD8+ T cells (Cluster 1)	Factor16	-0.0236038
X1_T.cell.CD8__PIK3R1	PIK3R1	CD8+ T cells (Cluster 1)	Factor16	-0.294276
X1_T.cell.CD8__PIP4K2A	PIP4K2A	CD8+ T cells (Cluster 1)	Factor16	0.190024
X1_T.cell.CD8__PLAC8	PLAC8	CD8+ T cells (Cluster 1)	Factor16	0.0151907
X1_T.cell.CD8__PLCG2	PLCG2	CD8+ T cells (Cluster 1)	Factor16	-0.086268
X1_T.cell.CD8__PLEK	PLEK	CD8+ T cells (Cluster 1)	Factor16	-0.0076518
X1_T.cell.CD8__PMAIP1	PMAIP1	CD8+ T cells (Cluster 1)	Factor16	-0.117743
X1_T.cell.CD8__PNISR	PNISR	CD8+ T cells (Cluster 1)	Factor16	0.0323215
X1_T.cell.CD8__PNN	PNN	CD8+ T cells (Cluster 1)	Factor16	0.0629543
X1_T.cell.CD8__PNRC1	PNRC1	CD8+ T cells (Cluster 1)	Factor16	0.437252
X1_T.cell.CD8__PNRC2	PNRC2	CD8+ T cells (Cluster 1)	Factor16	0.188078
X1_T.cell.CD8__POLR1D	POLR1D	CD8+ T cells (Cluster 1)	Factor16	0.0200107
X1_T.cell.CD8__POLR2A	POLR2A	CD8+ T cells (Cluster 1)	Factor16	0.327344
X1_T.cell.CD8__POLR2L	POLR2L	CD8+ T cells (Cluster 1)	Factor16	0.213892
X1_T.cell.CD8__POMP	POMP	CD8+ T cells (Cluster 1)	Factor16	-0.194401
X1_T.cell.CD8__PPDPF	PPDPF	CD8+ T cells (Cluster 1)	Factor16	0.0169505
X1_T.cell.CD8__PPIA	PPIA	CD8+ T cells (Cluster 1)	Factor16	-0.0263448
X1_T.cell.CD8__PPIB	PPIB	CD8+ T cells (Cluster 1)	Factor16	-0.203796
X1_T.cell.CD8__PPIG	PPIG	CD8+ T cells (Cluster 1)	Factor16	-0.133436
X1_T.cell.CD8__PPP1CA	PPP1CA	CD8+ T cells (Cluster 1)	Factor16	-0.0267502
X1_T.cell.CD8__PPP1CB	PPP1CB	CD8+ T cells (Cluster 1)	Factor16	-0.0781104
X1_T.cell.CD8__PPP1R12A	PPP1R12A	CD8+ T cells (Cluster 1)	Factor16	-0.0486247
X1_T.cell.CD8__PPP1R15A	PPP1R15A	CD8+ T cells (Cluster 1)	Factor16	-0.0919227
X1_T.cell.CD8__PPP1R2	PPP1R2	CD8+ T cells (Cluster 1)	Factor16	0.0248158
X1_T.cell.CD8__PPP2R5C	PPP2R5C	CD8+ T cells (Cluster 1)	Factor16	0.0392911
X1_T.cell.CD8__PRDM2	PRDM2	CD8+ T cells (Cluster 1)	Factor16	-0.0233115
X1_T.cell.CD8__PRDX1	PRDX1	CD8+ T cells (Cluster 1)	Factor16	0.33037
X1_T.cell.CD8__PRDX2	PRDX2	CD8+ T cells (Cluster 1)	Factor16	0.138655
X1_T.cell.CD8__PRELID1	PRELID1	CD8+ T cells (Cluster 1)	Factor16	0.0422199
X1_T.cell.CD8__PRF1	PRF1	CD8+ T cells (Cluster 1)	Factor16	-0.262124
X1_T.cell.CD8__PRKCH	PRKCH	CD8+ T cells (Cluster 1)	Factor16	-0.467947
X1_T.cell.CD8__PRMT2	PRMT2	CD8+ T cells (Cluster 1)	Factor16	-0.152493
X1_T.cell.CD8__PRPF38B	PRPF38B	CD8+ T cells (Cluster 1)	Factor16	-0.0271131
X1_T.cell.CD8__PRPF4B	PRPF4B	CD8+ T cells (Cluster 1)	Factor16	0.0485751
X1_T.cell.CD8__PRR13	PRR13	CD8+ T cells (Cluster 1)	Factor16	-0.360768
X1_T.cell.CD8__PRRC2C	PRRC2C	CD8+ T cells (Cluster 1)	Factor16	0.125068
X1_T.cell.CD8__PSIP1	PSIP1	CD8+ T cells (Cluster 1)	Factor16	0.0982679
X1_T.cell.CD8__PSMA7	PSMA7	CD8+ T cells (Cluster 1)	Factor16	-0.0202918
X1_T.cell.CD8__PSMB1	PSMB1	CD8+ T cells (Cluster 1)	Factor16	-0.172257
X1_T.cell.CD8__PSMB8	PSMB8	CD8+ T cells (Cluster 1)	Factor16	-0.440289
X1_T.cell.CD8__PSMB9	PSMB9	CD8+ T cells (Cluster 1)	Factor16	-0.306928
X1_T.cell.CD8__PSME1	PSME1	CD8+ T cells (Cluster 1)	Factor16	-0.37105
X1_T.cell.CD8__PSME2	PSME2	CD8+ T cells (Cluster 1)	Factor16	-0.303569
X1_T.cell.CD8__PTBP3	PTBP3	CD8+ T cells (Cluster 1)	Factor16	0.149349
X1_T.cell.CD8__PTGER4	PTGER4	CD8+ T cells (Cluster 1)	Factor16	-0.0187179
X1_T.cell.CD8__PTGES3	PTGES3	CD8+ T cells (Cluster 1)	Factor16	-0.0616385
X1_T.cell.CD8__PTMA	PTMA	CD8+ T cells (Cluster 1)	Factor16	-0.052771
X1_T.cell.CD8__PTP4A2	PTP4A2	CD8+ T cells (Cluster 1)	Factor16	-0.189341
X1_T.cell.CD8__PTPRC	PTPRC	CD8+ T cells (Cluster 1)	Factor16	-0.0443634
X1_T.cell.CD8__RAB2A	RAB2A	CD8+ T cells (Cluster 1)	Factor16	-0.105714
X1_T.cell.CD8__RABAC1	RABAC1	CD8+ T cells (Cluster 1)	Factor16	-0.254702
X1_T.cell.CD8__RAC2	RAC2	CD8+ T cells (Cluster 1)	Factor16	-0.0985854
X1_T.cell.CD8__RACK1	RACK1	CD8+ T cells (Cluster 1)	Factor16	0.064367
X1_T.cell.CD8__RAD21	RAD21	CD8+ T cells (Cluster 1)	Factor16	-0.0861138
X1_T.cell.CD8__RAN	RAN	CD8+ T cells (Cluster 1)	Factor16	0.122894
X1_T.cell.CD8__RAP1B	RAP1B	CD8+ T cells (Cluster 1)	Factor16	0.00972683
X1_T.cell.CD8__RARRES3	RARRES3	CD8+ T cells (Cluster 1)	Factor16	-0.453231
X1_T.cell.CD8__RASGRP1	RASGRP1	CD8+ T cells (Cluster 1)	Factor16	-0.155221
X1_T.cell.CD8__RBM25	RBM25	CD8+ T cells (Cluster 1)	Factor16	-0.0685663
X1_T.cell.CD8__RBM3	RBM3	CD8+ T cells (Cluster 1)	Factor16	-0.201903
X1_T.cell.CD8__RBM39	RBM39	CD8+ T cells (Cluster 1)	Factor16	-0.399873
X1_T.cell.CD8__RBM8A	RBM8A	CD8+ T cells (Cluster 1)	Factor16	-0.0292203
X1_T.cell.CD8__RBMX	RBMX	CD8+ T cells (Cluster 1)	Factor16	-0.0674109
X1_T.cell.CD8__RBX1	RBX1	CD8+ T cells (Cluster 1)	Factor16	-0.0986617
X1_T.cell.CD8__REL	REL	CD8+ T cells (Cluster 1)	Factor16	-0.0412531
X1_T.cell.CD8__REX1BD	REX1BD	CD8+ T cells (Cluster 1)	Factor16	-0.0288182
X1_T.cell.CD8__RGCC	RGCC	CD8+ T cells (Cluster 1)	Factor16	0.306333
X1_T.cell.CD8__RGS2	RGS2	CD8+ T cells (Cluster 1)	Factor16	0.0181607
X1_T.cell.CD8__RHOA	RHOA	CD8+ T cells (Cluster 1)	Factor16	-0.169209
X1_T.cell.CD8__RIPOR2	RIPOR2	CD8+ T cells (Cluster 1)	Factor16	0.254265
X1_T.cell.CD8__RNF125	RNF125	CD8+ T cells (Cluster 1)	Factor16	0.117738
X1_T.cell.CD8__RNF213	RNF213	CD8+ T cells (Cluster 1)	Factor16	-0.344744
X1_T.cell.CD8__RNMT	RNMT	CD8+ T cells (Cluster 1)	Factor16	0.115646
X1_T.cell.CD8__ROCK1	ROCK1	CD8+ T cells (Cluster 1)	Factor16	0.12978
X1_T.cell.CD8__RORA	RORA	CD8+ T cells (Cluster 1)	Factor16	0.39227
X1_T.cell.CD8__RSF1	RSF1	CD8+ T cells (Cluster 1)	Factor16	0.207871
X1_T.cell.CD8__RSL1D1	RSL1D1	CD8+ T cells (Cluster 1)	Factor16	-0.141211
X1_T.cell.CD8__RSL24D1	RSL24D1	CD8+ T cells (Cluster 1)	Factor16	0.234159
X1_T.cell.CD8__RSRC2	RSRC2	CD8+ T cells (Cluster 1)	Factor16	-0.033292
X1_T.cell.CD8__RSRP1	RSRP1	CD8+ T cells (Cluster 1)	Factor16	-0.0334225
X1_T.cell.CD8__RUNX3	RUNX3	CD8+ T cells (Cluster 1)	Factor16	-0.0852594
X1_T.cell.CD8__RWDD1	RWDD1	CD8+ T cells (Cluster 1)	Factor16	0.0456842
X1_T.cell.CD8__S100A10	S100A10	CD8+ T cells (Cluster 1)	Factor16	-0.0922481
X1_T.cell.CD8__S100A11	S100A11	CD8+ T cells (Cluster 1)	Factor16	0.107326
X1_T.cell.CD8__S100A4	S100A4	CD8+ T cells (Cluster 1)	Factor16	-0.00578282
X1_T.cell.CD8__S100A6	S100A6	CD8+ T cells (Cluster 1)	Factor16	-0.238238
X1_T.cell.CD8__SAP18	SAP18	CD8+ T cells (Cluster 1)	Factor16	-0.0322355
X1_T.cell.CD8__SARAF	SARAF	CD8+ T cells (Cluster 1)	Factor16	0.0970105
X1_T.cell.CD8__SAT1	SAT1	CD8+ T cells (Cluster 1)	Factor16	0.0254816
X1_T.cell.CD8__SBDS	SBDS	CD8+ T cells (Cluster 1)	Factor16	0.206525
X1_T.cell.CD8__SCAF11	SCAF11	CD8+ T cells (Cluster 1)	Factor16	0.168225
X1_T.cell.CD8__SCAND1	SCAND1	CD8+ T cells (Cluster 1)	Factor16	-0.124422
X1_T.cell.CD8__SEC61B	SEC61B	CD8+ T cells (Cluster 1)	Factor16	-0.0244337
X1_T.cell.CD8__SEC61G	SEC61G	CD8+ T cells (Cluster 1)	Factor16	0.035035
X1_T.cell.CD8__SEC62	SEC62	CD8+ T cells (Cluster 1)	Factor16	0.0187418
X1_T.cell.CD8__SELENOK	SELENOK	CD8+ T cells (Cluster 1)	Factor16	-0.0972198
X1_T.cell.CD8__SELENOW	SELENOW	CD8+ T cells (Cluster 1)	Factor16	-0.101237
X1_T.cell.CD8__SEPT6	2006-09-01	CD8+ T cells (Cluster 1)	Factor16	-0.264177
X1_T.cell.CD8__SEPT7	2007-09-01	CD8+ T cells (Cluster 1)	Factor16	-0.113669
X1_T.cell.CD8__SEPT9	2009-09-01	CD8+ T cells (Cluster 1)	Factor16	-0.0749909
X1_T.cell.CD8__SERBP1	SERBP1	CD8+ T cells (Cluster 1)	Factor16	-0.203551
X1_T.cell.CD8__SERF2	SERF2	CD8+ T cells (Cluster 1)	Factor16	-0.170512
X1_T.cell.CD8__SERP1	SERP1	CD8+ T cells (Cluster 1)	Factor16	0.230521
X1_T.cell.CD8__SERTAD1	SERTAD1	CD8+ T cells (Cluster 1)	Factor16	0.0499307
X1_T.cell.CD8__SET	SET	CD8+ T cells (Cluster 1)	Factor16	0.102888
X1_T.cell.CD8__SF1	SF1	CD8+ T cells (Cluster 1)	Factor16	-0.0644349
X1_T.cell.CD8__SF3B1	SF3B1	CD8+ T cells (Cluster 1)	Factor16	-0.0781476
X1_T.cell.CD8__SF3B2	SF3B2	CD8+ T cells (Cluster 1)	Factor16	-0.0636505
X1_T.cell.CD8__SF3B5	SF3B5	CD8+ T cells (Cluster 1)	Factor16	0.16079
X1_T.cell.CD8__SF3B6	SF3B6	CD8+ T cells (Cluster 1)	Factor16	-0.0064177
X1_T.cell.CD8__SFPQ	SFPQ	CD8+ T cells (Cluster 1)	Factor16	0.128532
X1_T.cell.CD8__SH3BGRL	SH3BGRL	CD8+ T cells (Cluster 1)	Factor16	-0.286952
X1_T.cell.CD8__SH3BGRL3	SH3BGRL3	CD8+ T cells (Cluster 1)	Factor16	-0.248767
X1_T.cell.CD8__SH3KBP1	SH3KBP1	CD8+ T cells (Cluster 1)	Factor16	0.0373267
X1_T.cell.CD8__SKAP1	SKAP1	CD8+ T cells (Cluster 1)	Factor16	0.0527894
X1_T.cell.CD8__SKP1	SKP1	CD8+ T cells (Cluster 1)	Factor16	-0.0424461
X1_T.cell.CD8__SLC25A3	SLC25A3	CD8+ T cells (Cluster 1)	Factor16	0.0805223
X1_T.cell.CD8__SLC25A5	SLC25A5	CD8+ T cells (Cluster 1)	Factor16	-0.0817403
X1_T.cell.CD8__SLC25A6	SLC25A6	CD8+ T cells (Cluster 1)	Factor16	0.0750707
X1_T.cell.CD8__SLC2A3	SLC2A3	CD8+ T cells (Cluster 1)	Factor16	-0.0698255
X1_T.cell.CD8__SLC38A1	SLC38A1	CD8+ T cells (Cluster 1)	Factor16	0.00290005
X1_T.cell.CD8__SLC38A2	SLC38A2	CD8+ T cells (Cluster 1)	Factor16	-0.0161593
X1_T.cell.CD8__SLC9A3R1	SLC9A3R1	CD8+ T cells (Cluster 1)	Factor16	0.0255752
X1_T.cell.CD8__SLFN5	SLFN5	CD8+ T cells (Cluster 1)	Factor16	-0.0120664
X1_T.cell.CD8__SLTM	SLTM	CD8+ T cells (Cluster 1)	Factor16	0.0571011
X1_T.cell.CD8__SMAP2	SMAP2	CD8+ T cells (Cluster 1)	Factor16	0.0222232
X1_T.cell.CD8__SMARCA5	SMARCA5	CD8+ T cells (Cluster 1)	Factor16	0.0710146
X1_T.cell.CD8__SMCHD1	SMCHD1	CD8+ T cells (Cluster 1)	Factor16	-0.133924
X1_T.cell.CD8__SMDT1	SMDT1	CD8+ T cells (Cluster 1)	Factor16	0.0337354
X1_T.cell.CD8__SNHG12	SNHG12	CD8+ T cells (Cluster 1)	Factor16	-0.0744652
X1_T.cell.CD8__SNHG8	SNHG8	CD8+ T cells (Cluster 1)	Factor16	0.196528
X1_T.cell.CD8__SNRPB	SNRPB	CD8+ T cells (Cluster 1)	Factor16	-0.0232898
X1_T.cell.CD8__SNRPB2	SNRPB2	CD8+ T cells (Cluster 1)	Factor16	0.0158248
X1_T.cell.CD8__SNRPD2	SNRPD2	CD8+ T cells (Cluster 1)	Factor16	0.0499521
X1_T.cell.CD8__SNRPF	SNRPF	CD8+ T cells (Cluster 1)	Factor16	-0.0134204
X1_T.cell.CD8__SNU13	SNU13	CD8+ T cells (Cluster 1)	Factor16	-0.0547232
X1_T.cell.CD8__SNX6	SNX6	CD8+ T cells (Cluster 1)	Factor16	-0.202445
X1_T.cell.CD8__SOD1	SOD1	CD8+ T cells (Cluster 1)	Factor16	-0.000446237
X1_T.cell.CD8__SON	SON	CD8+ T cells (Cluster 1)	Factor16	-0.00931433
X1_T.cell.CD8__SORL1	SORL1	CD8+ T cells (Cluster 1)	Factor16	0.101381
X1_T.cell.CD8__SP100	SP100	CD8+ T cells (Cluster 1)	Factor16	-0.441501
X1_T.cell.CD8__SPCS1	SPCS1	CD8+ T cells (Cluster 1)	Factor16	0.123584
X1_T.cell.CD8__SPCS2	SPCS2	CD8+ T cells (Cluster 1)	Factor16	0.0687193
X1_T.cell.CD8__SPCS3	SPCS3	CD8+ T cells (Cluster 1)	Factor16	0.00480486
X1_T.cell.CD8__SPOCK2	SPOCK2	CD8+ T cells (Cluster 1)	Factor16	0.151469
X1_T.cell.CD8__SPTAN1	SPTAN1	CD8+ T cells (Cluster 1)	Factor16	-0.0127888
X1_T.cell.CD8__SPTY2D1	SPTY2D1	CD8+ T cells (Cluster 1)	Factor16	-0.0770876
X1_T.cell.CD8__SQSTM1	SQSTM1	CD8+ T cells (Cluster 1)	Factor16	0.0197236
X1_T.cell.CD8__SRGN	SRGN	CD8+ T cells (Cluster 1)	Factor16	-0.317201
X1_T.cell.CD8__SRP14	SRP14	CD8+ T cells (Cluster 1)	Factor16	-0.143805
X1_T.cell.CD8__SRRM1	SRRM1	CD8+ T cells (Cluster 1)	Factor16	0.104208
X1_T.cell.CD8__SRRM2	SRRM2	CD8+ T cells (Cluster 1)	Factor16	0.113879
X1_T.cell.CD8__SRSF10	SRSF10	CD8+ T cells (Cluster 1)	Factor16	-0.325153
X1_T.cell.CD8__SRSF11	SRSF11	CD8+ T cells (Cluster 1)	Factor16	0.0557632
X1_T.cell.CD8__SRSF2	SRSF2	CD8+ T cells (Cluster 1)	Factor16	0.218393
X1_T.cell.CD8__SRSF3	SRSF3	CD8+ T cells (Cluster 1)	Factor16	-0.28842
X1_T.cell.CD8__SRSF5	SRSF5	CD8+ T cells (Cluster 1)	Factor16	0.0612305
X1_T.cell.CD8__SRSF7	SRSF7	CD8+ T cells (Cluster 1)	Factor16	-0.155577
X1_T.cell.CD8__SRSF9	SRSF9	CD8+ T cells (Cluster 1)	Factor16	0.240798
X1_T.cell.CD8__SSB	SSB	CD8+ T cells (Cluster 1)	Factor16	0.222378
X1_T.cell.CD8__SSBP1	SSBP1	CD8+ T cells (Cluster 1)	Factor16	-0.0446796
X1_T.cell.CD8__SSR2	SSR2	CD8+ T cells (Cluster 1)	Factor16	0.0868754
X1_T.cell.CD8__SSR4	SSR4	CD8+ T cells (Cluster 1)	Factor16	-0.00116354
X1_T.cell.CD8__ST13	ST13	CD8+ T cells (Cluster 1)	Factor16	0.0128013
X1_T.cell.CD8__STAT3	STAT3	CD8+ T cells (Cluster 1)	Factor16	-0.168948
X1_T.cell.CD8__STK10	STK10	CD8+ T cells (Cluster 1)	Factor16	0.0500471
X1_T.cell.CD8__STK17A	STK17A	CD8+ T cells (Cluster 1)	Factor16	0.108056
X1_T.cell.CD8__STK17B	STK17B	CD8+ T cells (Cluster 1)	Factor16	-0.133537
X1_T.cell.CD8__STK4	STK4	CD8+ T cells (Cluster 1)	Factor16	0.08189
X1_T.cell.CD8__SUB1	SUB1	CD8+ T cells (Cluster 1)	Factor16	-0.125302
X1_T.cell.CD8__SUMO2	SUMO2	CD8+ T cells (Cluster 1)	Factor16	-0.127448
X1_T.cell.CD8__SUN2	SUN2	CD8+ T cells (Cluster 1)	Factor16	-0.0299484
X1_T.cell.CD8__SYF2	SYF2	CD8+ T cells (Cluster 1)	Factor16	0.0931134
X1_T.cell.CD8__SYNE1	SYNE1	CD8+ T cells (Cluster 1)	Factor16	0.139274
X1_T.cell.CD8__SYNE2	SYNE2	CD8+ T cells (Cluster 1)	Factor16	0.297848
X1_T.cell.CD8__SYTL3	SYTL3	CD8+ T cells (Cluster 1)	Factor16	-0.0153473
X1_T.cell.CD8__TAF1D	TAF1D	CD8+ T cells (Cluster 1)	Factor16	-0.165636
X1_T.cell.CD8__TAF7	TAF7	CD8+ T cells (Cluster 1)	Factor16	0.108135
X1_T.cell.CD8__TAGAP	TAGAP	CD8+ T cells (Cluster 1)	Factor16	0.093344
X1_T.cell.CD8__TAGLN2	TAGLN2	CD8+ T cells (Cluster 1)	Factor16	0.120753
X1_T.cell.CD8__TAOK3	TAOK3	CD8+ T cells (Cluster 1)	Factor16	0.10706
X1_T.cell.CD8__TAPBP	TAPBP	CD8+ T cells (Cluster 1)	Factor16	-0.391838
X1_T.cell.CD8__TAX1BP1	TAX1BP1	CD8+ T cells (Cluster 1)	Factor16	-0.0237415
X1_T.cell.CD8__TBCA	TBCA	CD8+ T cells (Cluster 1)	Factor16	-0.0909581
X1_T.cell.CD8__TCEA1	TCEA1	CD8+ T cells (Cluster 1)	Factor16	0.0962703
X1_T.cell.CD8__TCF25	TCF25	CD8+ T cells (Cluster 1)	Factor16	0.0112541
X1_T.cell.CD8__TCF7	TCF7	CD8+ T cells (Cluster 1)	Factor16	0.00590083
X1_T.cell.CD8__TENT5C	TENT5C	CD8+ T cells (Cluster 1)	Factor16	0.00535026
X1_T.cell.CD8__TERF2IP	TERF2IP	CD8+ T cells (Cluster 1)	Factor16	0.0916847
X1_T.cell.CD8__TGFB1	TGFB1	CD8+ T cells (Cluster 1)	Factor16	0.153644
X1_T.cell.CD8__TGOLN2	TGOLN2	CD8+ T cells (Cluster 1)	Factor16	0.17688
X1_T.cell.CD8__THRAP3	THRAP3	CD8+ T cells (Cluster 1)	Factor16	-0.0111011
X1_T.cell.CD8__TLE4	TLE4	CD8+ T cells (Cluster 1)	Factor16	0.402524
X1_T.cell.CD8__TLN1	TLN1	CD8+ T cells (Cluster 1)	Factor16	0.0466786
X1_T.cell.CD8__TMA7	TMA7	CD8+ T cells (Cluster 1)	Factor16	-0.0397893
X1_T.cell.CD8__TMBIM6	TMBIM6	CD8+ T cells (Cluster 1)	Factor16	0.0553497
X1_T.cell.CD8__TMEM123	TMEM123	CD8+ T cells (Cluster 1)	Factor16	-0.134885
X1_T.cell.CD8__TMEM258	TMEM258	CD8+ T cells (Cluster 1)	Factor16	-0.140486
X1_T.cell.CD8__TMEM50A	TMEM50A	CD8+ T cells (Cluster 1)	Factor16	0.044429
X1_T.cell.CD8__TMEM59	TMEM59	CD8+ T cells (Cluster 1)	Factor16	-0.0654663
X1_T.cell.CD8__TMSB10	TMSB10	CD8+ T cells (Cluster 1)	Factor16	-0.489722
X1_T.cell.CD8__TMSB4X	TMSB4X	CD8+ T cells (Cluster 1)	Factor16	-0.333835
X1_T.cell.CD8__TNFAIP3	TNFAIP3	CD8+ T cells (Cluster 1)	Factor16	-0.0694368
X1_T.cell.CD8__TNFAIP8	TNFAIP8	CD8+ T cells (Cluster 1)	Factor16	0.123184
X1_T.cell.CD8__TNRC6B	TNRC6B	CD8+ T cells (Cluster 1)	Factor16	0.0911949
X1_T.cell.CD8__TOB1	TOB1	CD8+ T cells (Cluster 1)	Factor16	0.263512
X1_T.cell.CD8__TOMM20	TOMM20	CD8+ T cells (Cluster 1)	Factor16	0.0956769
X1_T.cell.CD8__TOMM7	TOMM7	CD8+ T cells (Cluster 1)	Factor16	-0.0201666
X1_T.cell.CD8__TOP1	TOP1	CD8+ T cells (Cluster 1)	Factor16	-0.233929
X1_T.cell.CD8__TPI1	TPI1	CD8+ T cells (Cluster 1)	Factor16	0.225398
X1_T.cell.CD8__TPM3	TPM3	CD8+ T cells (Cluster 1)	Factor16	-0.244791
X1_T.cell.CD8__TPR	TPR	CD8+ T cells (Cluster 1)	Factor16	0.107029
X1_T.cell.CD8__TPT1	TPT1	CD8+ T cells (Cluster 1)	Factor16	0.0215857
X1_T.cell.CD8__TRA2B	TRA2B	CD8+ T cells (Cluster 1)	Factor16	-0.124029
X1_T.cell.CD8__TRAC	TRAC	CD8+ T cells (Cluster 1)	Factor16	-0.0148499
X1_T.cell.CD8__TRAF3IP3	TRAF3IP3	CD8+ T cells (Cluster 1)	Factor16	0.166044
X1_T.cell.CD8__TRBC1	TRBC1	CD8+ T cells (Cluster 1)	Factor16	-0.268595
X1_T.cell.CD8__TRBC2	TRBC2	CD8+ T cells (Cluster 1)	Factor16	0.0643397
X1_T.cell.CD8__TRIR	TRIR	CD8+ T cells (Cluster 1)	Factor16	0.0825789
X1_T.cell.CD8__TRMT112	TRMT112	CD8+ T cells (Cluster 1)	Factor16	-0.23559
X1_T.cell.CD8__TSC22D3	TSC22D3	CD8+ T cells (Cluster 1)	Factor16	-0.0398759
X1_T.cell.CD8__TSPO	TSPO	CD8+ T cells (Cluster 1)	Factor16	0.121608
X1_T.cell.CD8__TSPYL2	TSPYL2	CD8+ T cells (Cluster 1)	Factor16	-0.0839715
X1_T.cell.CD8__TSTD1	TSTD1	CD8+ T cells (Cluster 1)	Factor16	0.154177
X1_T.cell.CD8__TTC3	TTC3	CD8+ T cells (Cluster 1)	Factor16	0.313867
X1_T.cell.CD8__TUBA1A	TUBA1A	CD8+ T cells (Cluster 1)	Factor16	0.301805
X1_T.cell.CD8__TUBA1B	TUBA1B	CD8+ T cells (Cluster 1)	Factor16	0.444541
X1_T.cell.CD8__TUBA4A	TUBA4A	CD8+ T cells (Cluster 1)	Factor16	0.229868
X1_T.cell.CD8__TUBB4B	TUBB4B	CD8+ T cells (Cluster 1)	Factor16	0.298249
X1_T.cell.CD8__TXN	TXN	CD8+ T cells (Cluster 1)	Factor16	-0.176144
X1_T.cell.CD8__TXNIP	TXNIP	CD8+ T cells (Cluster 1)	Factor16	-0.126119
X1_T.cell.CD8__U2SURP	U2SURP	CD8+ T cells (Cluster 1)	Factor16	0.128926
X1_T.cell.CD8__UBA52	UBA52	CD8+ T cells (Cluster 1)	Factor16	0.185533
X1_T.cell.CD8__UBALD2	UBALD2	CD8+ T cells (Cluster 1)	Factor16	0.0613542
X1_T.cell.CD8__UBB	UBB	CD8+ T cells (Cluster 1)	Factor16	-0.00734364
X1_T.cell.CD8__UBC	UBC	CD8+ T cells (Cluster 1)	Factor16	0.235901
X1_T.cell.CD8__UBE2B	UBE2B	CD8+ T cells (Cluster 1)	Factor16	0.0684518
X1_T.cell.CD8__UBE2D2	UBE2D2	CD8+ T cells (Cluster 1)	Factor16	0.0739203
X1_T.cell.CD8__UBE2D3	UBE2D3	CD8+ T cells (Cluster 1)	Factor16	-0.30554
X1_T.cell.CD8__UBE2I	UBE2I	CD8+ T cells (Cluster 1)	Factor16	-0.142788
X1_T.cell.CD8__UBE2L3	UBE2L3	CD8+ T cells (Cluster 1)	Factor16	0.0384238
X1_T.cell.CD8__UBE2S	UBE2S	CD8+ T cells (Cluster 1)	Factor16	0.447395
X1_T.cell.CD8__UBL5	UBL5	CD8+ T cells (Cluster 1)	Factor16	-0.0141098
X1_T.cell.CD8__UBXN1	UBXN1	CD8+ T cells (Cluster 1)	Factor16	0.123916
X1_T.cell.CD8__UFC1	UFC1	CD8+ T cells (Cluster 1)	Factor16	0.118062
X1_T.cell.CD8__UQCR10	UQCR10	CD8+ T cells (Cluster 1)	Factor16	-0.0591766
X1_T.cell.CD8__UQCR11	UQCR11	CD8+ T cells (Cluster 1)	Factor16	-0.299436
X1_T.cell.CD8__UQCRB	UQCRB	CD8+ T cells (Cluster 1)	Factor16	0.19112
X1_T.cell.CD8__UQCRH	UQCRH	CD8+ T cells (Cluster 1)	Factor16	-0.0129168
X1_T.cell.CD8__URI1	URI1	CD8+ T cells (Cluster 1)	Factor16	0.0175515
X1_T.cell.CD8__USP15	USP15	CD8+ T cells (Cluster 1)	Factor16	-0.217264
X1_T.cell.CD8__USP16	USP16	CD8+ T cells (Cluster 1)	Factor16	0.2236
X1_T.cell.CD8__UTRN	UTRN	CD8+ T cells (Cluster 1)	Factor16	-0.12016
X1_T.cell.CD8__UXT	UXT	CD8+ T cells (Cluster 1)	Factor16	0.199204
X1_T.cell.CD8__VAMP2	VAMP2	CD8+ T cells (Cluster 1)	Factor16	-0.0733763
X1_T.cell.CD8__VAMP8	VAMP8	CD8+ T cells (Cluster 1)	Factor16	-0.166133
X1_T.cell.CD8__VAPA	VAPA	CD8+ T cells (Cluster 1)	Factor16	-0.0820296
X1_T.cell.CD8__VIM	VIM	CD8+ T cells (Cluster 1)	Factor16	0.0195833
X1_T.cell.CD8__VPS13C	VPS13C	CD8+ T cells (Cluster 1)	Factor16	-0.144509
X1_T.cell.CD8__WAC	WAC	CD8+ T cells (Cluster 1)	Factor16	-0.158439
X1_T.cell.CD8__WASF2	WASF2	CD8+ T cells (Cluster 1)	Factor16	0.112767
X1_T.cell.CD8__WDR83OS	WDR83OS	CD8+ T cells (Cluster 1)	Factor16	-0.171343
X1_T.cell.CD8__WIPF1	WIPF1	CD8+ T cells (Cluster 1)	Factor16	-0.160874
X1_T.cell.CD8__WNK1	WNK1	CD8+ T cells (Cluster 1)	Factor16	-0.0206838
X1_T.cell.CD8__WSB1	WSB1	CD8+ T cells (Cluster 1)	Factor16	0.182652
X1_T.cell.CD8__WTAP	WTAP	CD8+ T cells (Cluster 1)	Factor16	-0.170092
X1_T.cell.CD8__XRCC5	XRCC5	CD8+ T cells (Cluster 1)	Factor16	-0.273825
X1_T.cell.CD8__YBX1	YBX1	CD8+ T cells (Cluster 1)	Factor16	-0.0313521
X1_T.cell.CD8__YME1L1	YME1L1	CD8+ T cells (Cluster 1)	Factor16	-0.0879827
X1_T.cell.CD8__YPEL3	YPEL3	CD8+ T cells (Cluster 1)	Factor16	0.115527
X1_T.cell.CD8__YPEL5	YPEL5	CD8+ T cells (Cluster 1)	Factor16	-0.244277
X1_T.cell.CD8__YTHDC1	YTHDC1	CD8+ T cells (Cluster 1)	Factor16	0.180285
X1_T.cell.CD8__YWHAB	YWHAB	CD8+ T cells (Cluster 1)	Factor16	-0.0821965
X1_T.cell.CD8__YWHAQ	YWHAQ	CD8+ T cells (Cluster 1)	Factor16	0.0463117
X1_T.cell.CD8__YWHAZ	YWHAZ	CD8+ T cells (Cluster 1)	Factor16	0.0297176
X1_T.cell.CD8__YY1	YY1	CD8+ T cells (Cluster 1)	Factor16	0.0277541
X1_T.cell.CD8__ZBTB1	ZBTB1	CD8+ T cells (Cluster 1)	Factor16	-0.106501
X1_T.cell.CD8__ZC3H15	ZC3H15	CD8+ T cells (Cluster 1)	Factor16	-0.0815529
X1_T.cell.CD8__ZC3HAV1	ZC3HAV1	CD8+ T cells (Cluster 1)	Factor16	0.146681
X1_T.cell.CD8__ZEB2	ZEB2	CD8+ T cells (Cluster 1)	Factor16	-0.118217
X1_T.cell.CD8__ZFAND5	ZFAND5	CD8+ T cells (Cluster 1)	Factor16	0.151868
X1_T.cell.CD8__ZFAS1	ZFAS1	CD8+ T cells (Cluster 1)	Factor16	0.0297352
X1_T.cell.CD8__ZFP36	ZFP36	CD8+ T cells (Cluster 1)	Factor16	0.149886
X1_T.cell.CD8__ZFP36L1	ZFP36L1	CD8+ T cells (Cluster 1)	Factor16	0.0113993
X1_T.cell.CD8__ZFP36L2	ZFP36L2	CD8+ T cells (Cluster 1)	Factor16	-0.0110132
X1_T.cell.CD8__ZNF331	ZNF331	CD8+ T cells (Cluster 1)	Factor16	-0.223921
X10_B.cell__AAK1	AAK1	B cells (Cluster 10)	Factor16	-0.0945894
X10_B.cell__ABHD17A	ABHD17A	B cells (Cluster 10)	Factor16	-0.0126405
X10_B.cell__ACAP1	ACAP1	B cells (Cluster 10)	Factor16	0.192541
X10_B.cell__ACTB	ACTB	B cells (Cluster 10)	Factor16	-0.108716
X10_B.cell__ACTG1	ACTG1	B cells (Cluster 10)	Factor16	0.0143529
X10_B.cell__ACTR2	ACTR2	B cells (Cluster 10)	Factor16	0.0255727
X10_B.cell__ACTR3	ACTR3	B cells (Cluster 10)	Factor16	0.0746052
X10_B.cell__ADAR	ADAR	B cells (Cluster 10)	Factor16	-0.0642878
X10_B.cell__ADD3	ADD3	B cells (Cluster 10)	Factor16	0.0961427
X10_B.cell__AES	AES	B cells (Cluster 10)	Factor16	-0.424932
X10_B.cell__AHNAK	AHNAK	B cells (Cluster 10)	Factor16	0.131051
X10_B.cell__AKAP13	AKAP13	B cells (Cluster 10)	Factor16	0.0533196
X10_B.cell__AKAP9	AKAP9	B cells (Cluster 10)	Factor16	0.146553
X10_B.cell__AMD1	AMD1	B cells (Cluster 10)	Factor16	-0.0177389
X10_B.cell__ANAPC16	ANAPC16	B cells (Cluster 10)	Factor16	0.140965
X10_B.cell__ANKRD11	ANKRD11	B cells (Cluster 10)	Factor16	0.000838449
X10_B.cell__ANKRD12	ANKRD12	B cells (Cluster 10)	Factor16	0.0668502
X10_B.cell__ANKRD44	ANKRD44	B cells (Cluster 10)	Factor16	0.0495095
X10_B.cell__ANP32B	ANP32B	B cells (Cluster 10)	Factor16	-0.0012738
X10_B.cell__ANXA1	ANXA1	B cells (Cluster 10)	Factor16	-0.021064
X10_B.cell__APRT	APRT	B cells (Cluster 10)	Factor16	0.0727285
X10_B.cell__AREG	AREG	B cells (Cluster 10)	Factor16	0.0153229
X10_B.cell__ARF1	ARF1	B cells (Cluster 10)	Factor16	0.00433523
X10_B.cell__ARF6	ARF6	B cells (Cluster 10)	Factor16	-0.011927
X10_B.cell__ARGLU1	ARGLU1	B cells (Cluster 10)	Factor16	-0.0502592
X10_B.cell__ARHGDIB	ARHGDIB	B cells (Cluster 10)	Factor16	-0.0645231
X10_B.cell__ARHGEF1	ARHGEF1	B cells (Cluster 10)	Factor16	-0.0208833
X10_B.cell__ARID1B	ARID1B	B cells (Cluster 10)	Factor16	-0.0405865
X10_B.cell__ARID4B	ARID4B	B cells (Cluster 10)	Factor16	-0.0296457
X10_B.cell__ARID5B	ARID5B	B cells (Cluster 10)	Factor16	0.135923
X10_B.cell__ARIH1	ARIH1	B cells (Cluster 10)	Factor16	0.0394461
X10_B.cell__ARL4A	ARL4A	B cells (Cluster 10)	Factor16	-0.0094283
X10_B.cell__ARL4C	ARL4C	B cells (Cluster 10)	Factor16	-0.102755
X10_B.cell__ARL6IP4	ARL6IP4	B cells (Cluster 10)	Factor16	-0.09029
X10_B.cell__ARL6IP5	ARL6IP5	B cells (Cluster 10)	Factor16	-0.0122539
X10_B.cell__ARPC2	ARPC2	B cells (Cluster 10)	Factor16	-0.0892613
X10_B.cell__ARPC3	ARPC3	B cells (Cluster 10)	Factor16	-0.102449
X10_B.cell__ARPC5	ARPC5	B cells (Cluster 10)	Factor16	0.0695902
X10_B.cell__ASH1L	ASH1L	B cells (Cluster 10)	Factor16	0.160261
X10_B.cell__ATF4	ATF4	B cells (Cluster 10)	Factor16	0.0199275
X10_B.cell__ATF7IP	ATF7IP	B cells (Cluster 10)	Factor16	-0.0234746
X10_B.cell__ATM	ATM	B cells (Cluster 10)	Factor16	0.0921922
X10_B.cell__ATP2B1	ATP2B1	B cells (Cluster 10)	Factor16	0.106103
X10_B.cell__ATP5F1A	ATP5F1A	B cells (Cluster 10)	Factor16	0.00831661
X10_B.cell__ATP5F1D	ATP5F1D	B cells (Cluster 10)	Factor16	-0.205559
X10_B.cell__ATP5F1E	ATP5F1E	B cells (Cluster 10)	Factor16	0.0522654
X10_B.cell__ATP5IF1	ATP5IF1	B cells (Cluster 10)	Factor16	-0.0406909
X10_B.cell__ATP5MC2	ATP5MC2	B cells (Cluster 10)	Factor16	-0.0482378
X10_B.cell__ATP5MC3	ATP5MC3	B cells (Cluster 10)	Factor16	0.00922448
X10_B.cell__ATP5MD	ATP5MD	B cells (Cluster 10)	Factor16	-0.0843874
X10_B.cell__ATP5ME	ATP5ME	B cells (Cluster 10)	Factor16	0.0187442
X10_B.cell__ATP5MF	ATP5MF	B cells (Cluster 10)	Factor16	-0.0113033
X10_B.cell__ATP5MG	ATP5MG	B cells (Cluster 10)	Factor16	-0.0584133
X10_B.cell__ATP5MPL	ATP5MPL	B cells (Cluster 10)	Factor16	0.00724236
X10_B.cell__ATP5PD	ATP5PD	B cells (Cluster 10)	Factor16	-0.0460567
X10_B.cell__ATP5PF	ATP5PF	B cells (Cluster 10)	Factor16	-0.0771376
X10_B.cell__ATP5PO	ATP5PO	B cells (Cluster 10)	Factor16	0.0286816
X10_B.cell__ATP6V0E1	ATP6V0E1	B cells (Cluster 10)	Factor16	-0.0297594
X10_B.cell__ATP6V1G1	ATP6V1G1	B cells (Cluster 10)	Factor16	-0.0119446
X10_B.cell__ATRX	ATRX	B cells (Cluster 10)	Factor16	-0.0587177
X10_B.cell__B2M	B2M	B cells (Cluster 10)	Factor16	-0.31472
X10_B.cell__BANK1	BANK1	B cells (Cluster 10)	Factor16	0.0406467
X10_B.cell__BBX	BBX	B cells (Cluster 10)	Factor16	0.296707
X10_B.cell__BCAS2	BCAS2	B cells (Cluster 10)	Factor16	0.0415667
X10_B.cell__BCL11B	BCL11B	B cells (Cluster 10)	Factor16	-0.13566
X10_B.cell__BCL2	BCL2	B cells (Cluster 10)	Factor16	0.0712495
X10_B.cell__BCLAF1	BCLAF1	B cells (Cluster 10)	Factor16	-0.0330864
X10_B.cell__BDP1	BDP1	B cells (Cluster 10)	Factor16	0.00138195
X10_B.cell__BIRC3	BIRC3	B cells (Cluster 10)	Factor16	-0.0908491
X10_B.cell__BOD1L1	BOD1L1	B cells (Cluster 10)	Factor16	0.137067
X10_B.cell__BPTF	BPTF	B cells (Cluster 10)	Factor16	0.057672
X10_B.cell__BRD2	BRD2	B cells (Cluster 10)	Factor16	0.0397847
X10_B.cell__BRD4	BRD4	B cells (Cluster 10)	Factor16	0.0278298
X10_B.cell__BTF3	BTF3	B cells (Cluster 10)	Factor16	0.0163792
X10_B.cell__BTG1	BTG1	B cells (Cluster 10)	Factor16	-0.0705635
X10_B.cell__BTG2	BTG2	B cells (Cluster 10)	Factor16	0.0246244
X10_B.cell__BUD31	BUD31	B cells (Cluster 10)	Factor16	-0.0738381
X10_B.cell__BZW1	BZW1	B cells (Cluster 10)	Factor16	-0.0219429
X10_B.cell__C11orf58	C11orf58	B cells (Cluster 10)	Factor16	-0.0540792
X10_B.cell__C12orf57	C12orf57	B cells (Cluster 10)	Factor16	-0.194738
X10_B.cell__C16orf72	C16orf72	B cells (Cluster 10)	Factor16	0.108424
X10_B.cell__C19orf53	C19orf53	B cells (Cluster 10)	Factor16	-0.182827
X10_B.cell__C1QBP	C1QBP	B cells (Cluster 10)	Factor16	0.00329144
X10_B.cell__C4orf3	C4orf3	B cells (Cluster 10)	Factor16	-0.0696874
X10_B.cell__C6orf48	C6orf48	B cells (Cluster 10)	Factor16	-0.0169233
X10_B.cell__C9orf16	C9orf16	B cells (Cluster 10)	Factor16	0.0749488
X10_B.cell__C9orf78	C9orf78	B cells (Cluster 10)	Factor16	0.0159598
X10_B.cell__CALM1	CALM1	B cells (Cluster 10)	Factor16	-0.0374487
X10_B.cell__CALM2	CALM2	B cells (Cluster 10)	Factor16	0.0977373
X10_B.cell__CALR	CALR	B cells (Cluster 10)	Factor16	-0.00908673
X10_B.cell__CAP1	CAP1	B cells (Cluster 10)	Factor16	-0.0484057
X10_B.cell__CAPZB	CAPZB	B cells (Cluster 10)	Factor16	-0.0455972
X10_B.cell__CAST	CAST	B cells (Cluster 10)	Factor16	0.148523
X10_B.cell__CBX3	CBX3	B cells (Cluster 10)	Factor16	-0.0167804
X10_B.cell__CCDC59	CCDC59	B cells (Cluster 10)	Factor16	-0.0774608
X10_B.cell__CCDC85B	CCDC85B	B cells (Cluster 10)	Factor16	0.0249314
X10_B.cell__CCND3	CCND3	B cells (Cluster 10)	Factor16	0.0339401
X10_B.cell__CCNI	CCNI	B cells (Cluster 10)	Factor16	-0.0517496
X10_B.cell__CCNL1	CCNL1	B cells (Cluster 10)	Factor16	0.017384
X10_B.cell__CD164	CD164	B cells (Cluster 10)	Factor16	-0.0364848
X10_B.cell__CD2	CD2	B cells (Cluster 10)	Factor16	-0.031968
X10_B.cell__CD37	CD37	B cells (Cluster 10)	Factor16	0.0700195
X10_B.cell__CD3D	CD3D	B cells (Cluster 10)	Factor16	-0.108258
X10_B.cell__CD3E	CD3E	B cells (Cluster 10)	Factor16	-0.00687076
X10_B.cell__CD3G	CD3G	B cells (Cluster 10)	Factor16	-0.0655488
X10_B.cell__CD44	CD44	B cells (Cluster 10)	Factor16	-0.000405145
X10_B.cell__CD47	CD47	B cells (Cluster 10)	Factor16	0.10499
X10_B.cell__CD48	CD48	B cells (Cluster 10)	Factor16	0.180815
X10_B.cell__CD52	CD52	B cells (Cluster 10)	Factor16	-0.00485964
X10_B.cell__CD53	CD53	B cells (Cluster 10)	Factor16	0.0592215
X10_B.cell__CD55	CD55	B cells (Cluster 10)	Factor16	0.105055
X10_B.cell__CD69	CD69	B cells (Cluster 10)	Factor16	-0.0551256
X10_B.cell__CD74	CD74	B cells (Cluster 10)	Factor16	0.031694
X10_B.cell__CD79A	CD79A	B cells (Cluster 10)	Factor16	0.00753057
X10_B.cell__CD79B	CD79B	B cells (Cluster 10)	Factor16	0.121188
X10_B.cell__CD81	CD81	B cells (Cluster 10)	Factor16	-0.0645397
X10_B.cell__CD83	CD83	B cells (Cluster 10)	Factor16	-0.0158619
X10_B.cell__CD99	CD99	B cells (Cluster 10)	Factor16	-0.0513356
X10_B.cell__CDC42	CDC42	B cells (Cluster 10)	Factor16	-0.0307755
X10_B.cell__CDC42SE1	CDC42SE1	B cells (Cluster 10)	Factor16	-0.103512
X10_B.cell__CDC42SE2	CDC42SE2	B cells (Cluster 10)	Factor16	0.0651673
X10_B.cell__CDK13	CDK13	B cells (Cluster 10)	Factor16	0.0175755
X10_B.cell__CDKN2D	CDKN2D	B cells (Cluster 10)	Factor16	-0.0427185
X10_B.cell__CDV3	CDV3	B cells (Cluster 10)	Factor16	-0.0263927
X10_B.cell__CELF2	CELF2	B cells (Cluster 10)	Factor16	0.0184836
X10_B.cell__CFL1	CFL1	B cells (Cluster 10)	Factor16	-0.0388179
X10_B.cell__CFLAR	CFLAR	B cells (Cluster 10)	Factor16	0.0127201
X10_B.cell__CHCHD10	CHCHD10	B cells (Cluster 10)	Factor16	0.0433002
X10_B.cell__CHCHD2	CHCHD2	B cells (Cluster 10)	Factor16	0.0214953
X10_B.cell__CHD1	CHD1	B cells (Cluster 10)	Factor16	0.113888
X10_B.cell__CHD2	CHD2	B cells (Cluster 10)	Factor16	-0.0326096
X10_B.cell__CHMP1B	CHMP1B	B cells (Cluster 10)	Factor16	-0.0258607
X10_B.cell__CHURC1	CHURC1	B cells (Cluster 10)	Factor16	0.00763656
X10_B.cell__CIB1	CIB1	B cells (Cluster 10)	Factor16	-0.0867149
X10_B.cell__CIR1	CIR1	B cells (Cluster 10)	Factor16	0.0188664
X10_B.cell__CIRBP	CIRBP	B cells (Cluster 10)	Factor16	-0.064963
X10_B.cell__CLEC2D	CLEC2D	B cells (Cluster 10)	Factor16	-0.0500766
X10_B.cell__CLIC1	CLIC1	B cells (Cluster 10)	Factor16	0.039326
X10_B.cell__CLK1	CLK1	B cells (Cluster 10)	Factor16	-0.10158
X10_B.cell__CNBP	CNBP	B cells (Cluster 10)	Factor16	-0.100696
X10_B.cell__CNOT6L	CNOT6L	B cells (Cluster 10)	Factor16	-0.055718
X10_B.cell__COMMD6	COMMD6	B cells (Cluster 10)	Factor16	0.0248426
X10_B.cell__COPS9	COPS9	B cells (Cluster 10)	Factor16	-0.0609956
X10_B.cell__CORO1A	CORO1A	B cells (Cluster 10)	Factor16	0.0101061
X10_B.cell__COTL1	COTL1	B cells (Cluster 10)	Factor16	0.112737
X10_B.cell__COX4I1	COX4I1	B cells (Cluster 10)	Factor16	0.010506
X10_B.cell__COX5B	COX5B	B cells (Cluster 10)	Factor16	-0.00157601
X10_B.cell__COX6A1	COX6A1	B cells (Cluster 10)	Factor16	-0.0348942
X10_B.cell__COX6B1	COX6B1	B cells (Cluster 10)	Factor16	-0.103796
X10_B.cell__COX6C	COX6C	B cells (Cluster 10)	Factor16	0.0207062
X10_B.cell__COX7A2	COX7A2	B cells (Cluster 10)	Factor16	-0.0824659
X10_B.cell__COX7B	COX7B	B cells (Cluster 10)	Factor16	-0.0519086
X10_B.cell__COX7C	COX7C	B cells (Cluster 10)	Factor16	-0.0118699
X10_B.cell__COX8A	COX8A	B cells (Cluster 10)	Factor16	-0.0746142
X10_B.cell__CREBRF	CREBRF	B cells (Cluster 10)	Factor16	-0.0670901
X10_B.cell__CREM	CREM	B cells (Cluster 10)	Factor16	-0.0114727
X10_B.cell__CSDE1	CSDE1	B cells (Cluster 10)	Factor16	0.00757769
X10_B.cell__CSNK1A1	CSNK1A1	B cells (Cluster 10)	Factor16	-0.0557108
X10_B.cell__CTSS	CTSS	B cells (Cluster 10)	Factor16	0.0529176
X10_B.cell__CUTA	CUTA	B cells (Cluster 10)	Factor16	0.0759711
X10_B.cell__CXCR4	CXCR4	B cells (Cluster 10)	Factor16	-0.142607
X10_B.cell__CYBA	CYBA	B cells (Cluster 10)	Factor16	0.00243315
X10_B.cell__CYCS	CYCS	B cells (Cluster 10)	Factor16	0.0235936
X10_B.cell__CYLD	CYLD	B cells (Cluster 10)	Factor16	0.220676
X10_B.cell__CYTH1	CYTH1	B cells (Cluster 10)	Factor16	0.0101479
X10_B.cell__CYTIP	CYTIP	B cells (Cluster 10)	Factor16	-0.00140395
X10_B.cell__DAD1	DAD1	B cells (Cluster 10)	Factor16	-0.0328745
X10_B.cell__DAZAP2	DAZAP2	B cells (Cluster 10)	Factor16	0.0151775
X10_B.cell__DBI	DBI	B cells (Cluster 10)	Factor16	-0.122157
X10_B.cell__DDIT3	DDIT3	B cells (Cluster 10)	Factor16	-0.165315
X10_B.cell__DDT	DDT	B cells (Cluster 10)	Factor16	0.254325
X10_B.cell__DDX17	DDX17	B cells (Cluster 10)	Factor16	0.0685733
X10_B.cell__DDX18	DDX18	B cells (Cluster 10)	Factor16	0.00806311
X10_B.cell__DDX21	DDX21	B cells (Cluster 10)	Factor16	0.00459728
X10_B.cell__DDX24	DDX24	B cells (Cluster 10)	Factor16	-0.0651612
X10_B.cell__DDX3X	DDX3X	B cells (Cluster 10)	Factor16	0.0107102
X10_B.cell__DDX3Y	DDX3Y	B cells (Cluster 10)	Factor16	0.0710276
X10_B.cell__DDX46	DDX46	B cells (Cluster 10)	Factor16	0.0949462
X10_B.cell__DDX5	DDX5	B cells (Cluster 10)	Factor16	0.0101074
X10_B.cell__DDX6	DDX6	B cells (Cluster 10)	Factor16	-0.024609
X10_B.cell__DEK	DEK	B cells (Cluster 10)	Factor16	0.0242261
X10_B.cell__DHX36	DHX36	B cells (Cluster 10)	Factor16	0.0673511
X10_B.cell__DNAJA1	DNAJA1	B cells (Cluster 10)	Factor16	0.001105
X10_B.cell__DNAJB1	DNAJB1	B cells (Cluster 10)	Factor16	-0.11812
X10_B.cell__DNAJB6	DNAJB6	B cells (Cluster 10)	Factor16	-0.0916638
X10_B.cell__DNAJC8	DNAJC8	B cells (Cluster 10)	Factor16	-0.00985747
X10_B.cell__DOCK8	DOCK8	B cells (Cluster 10)	Factor16	-0.162846
X10_B.cell__DRAP1	DRAP1	B cells (Cluster 10)	Factor16	-0.129072
X10_B.cell__DUSP1	DUSP1	B cells (Cluster 10)	Factor16	0.0431425
X10_B.cell__DUSP2	DUSP2	B cells (Cluster 10)	Factor16	-0.0658956
X10_B.cell__DYNLL1	DYNLL1	B cells (Cluster 10)	Factor16	0.087173
X10_B.cell__EDF1	EDF1	B cells (Cluster 10)	Factor16	0.0328532
X10_B.cell__EEF1A1	EEF1A1	B cells (Cluster 10)	Factor16	-0.00867686
X10_B.cell__EEF1B2	EEF1B2	B cells (Cluster 10)	Factor16	0.177327
X10_B.cell__EEF1D	EEF1D	B cells (Cluster 10)	Factor16	0.0706109
X10_B.cell__EEF2	EEF2	B cells (Cluster 10)	Factor16	0.143341
X10_B.cell__EID1	EID1	B cells (Cluster 10)	Factor16	-0.0156045
X10_B.cell__EIF1	EIF1	B cells (Cluster 10)	Factor16	-0.00176123
X10_B.cell__EIF1AX	EIF1AX	B cells (Cluster 10)	Factor16	0.019013
X10_B.cell__EIF1B	EIF1B	B cells (Cluster 10)	Factor16	-0.0949498
X10_B.cell__EIF2S2	EIF2S2	B cells (Cluster 10)	Factor16	-0.0621779
X10_B.cell__EIF2S3	EIF2S3	B cells (Cluster 10)	Factor16	-0.00901818
X10_B.cell__EIF3A	EIF3A	B cells (Cluster 10)	Factor16	0.158064
X10_B.cell__EIF3D	EIF3D	B cells (Cluster 10)	Factor16	-0.0482828
X10_B.cell__EIF3E	EIF3E	B cells (Cluster 10)	Factor16	-0.0365934
X10_B.cell__EIF3F	EIF3F	B cells (Cluster 10)	Factor16	0.0386832
X10_B.cell__EIF3G	EIF3G	B cells (Cluster 10)	Factor16	7.339e-05
X10_B.cell__EIF3H	EIF3H	B cells (Cluster 10)	Factor16	0.0778579
X10_B.cell__EIF3K	EIF3K	B cells (Cluster 10)	Factor16	-0.00815154
X10_B.cell__EIF3L	EIF3L	B cells (Cluster 10)	Factor16	0.100515
X10_B.cell__EIF3M	EIF3M	B cells (Cluster 10)	Factor16	-0.0214909
X10_B.cell__EIF4A1	EIF4A1	B cells (Cluster 10)	Factor16	0.00950639
X10_B.cell__EIF4A2	EIF4A2	B cells (Cluster 10)	Factor16	0.0649968
X10_B.cell__EIF4A3	EIF4A3	B cells (Cluster 10)	Factor16	0.148359
X10_B.cell__EIF4B	EIF4B	B cells (Cluster 10)	Factor16	0.0561785
X10_B.cell__EIF4G2	EIF4G2	B cells (Cluster 10)	Factor16	0.0448123
X10_B.cell__EIF5	EIF5	B cells (Cluster 10)	Factor16	0.0296351
X10_B.cell__EIF5A	EIF5A	B cells (Cluster 10)	Factor16	-0.0168406
X10_B.cell__EIF5B	EIF5B	B cells (Cluster 10)	Factor16	0.0702607
X10_B.cell__ELF1	ELF1	B cells (Cluster 10)	Factor16	-0.153097
X10_B.cell__ELOB	ELOB	B cells (Cluster 10)	Factor16	-0.0622421
X10_B.cell__EMB	EMB	B cells (Cluster 10)	Factor16	-0.0199353
X10_B.cell__EML4	EML4	B cells (Cluster 10)	Factor16	0.0842508
X10_B.cell__EMP3	EMP3	B cells (Cluster 10)	Factor16	-0.0642995
X10_B.cell__ENO1	ENO1	B cells (Cluster 10)	Factor16	0.0541111
X10_B.cell__ENSA	ENSA	B cells (Cluster 10)	Factor16	0.0253186
X10_B.cell__ENY2	ENY2	B cells (Cluster 10)	Factor16	0.0928434
X10_B.cell__EPB41	EPB41	B cells (Cluster 10)	Factor16	0.171417
X10_B.cell__EPB41L4A.AS1	EPB41L4A.AS1	B cells (Cluster 10)	Factor16	-0.0131064
X10_B.cell__EPC1	EPC1	B cells (Cluster 10)	Factor16	-0.0369895
X10_B.cell__ERH	ERH	B cells (Cluster 10)	Factor16	-0.017605
X10_B.cell__ERP29	ERP29	B cells (Cluster 10)	Factor16	0.00249022
X10_B.cell__ETS1	ETS1	B cells (Cluster 10)	Factor16	-0.0903298
X10_B.cell__EVI2B	EVI2B	B cells (Cluster 10)	Factor16	0.0355391
X10_B.cell__EVL	EVL	B cells (Cluster 10)	Factor16	-0.0830411
X10_B.cell__EZR	EZR	B cells (Cluster 10)	Factor16	-0.124413
X10_B.cell__FAM107B	FAM107B	B cells (Cluster 10)	Factor16	-0.0950177
X10_B.cell__FAM133B	FAM133B	B cells (Cluster 10)	Factor16	0.0775099
X10_B.cell__FAM49B	FAM49B	B cells (Cluster 10)	Factor16	0.104994
X10_B.cell__FAU	FAU	B cells (Cluster 10)	Factor16	-0.0185006
X10_B.cell__FBL	FBL	B cells (Cluster 10)	Factor16	-0.0190584
X10_B.cell__FCMR	FCMR	B cells (Cluster 10)	Factor16	0.0945859
X10_B.cell__FLNA	FLNA	B cells (Cluster 10)	Factor16	-0.0421628
X10_B.cell__FNBP1	FNBP1	B cells (Cluster 10)	Factor16	-0.119749
X10_B.cell__FNBP4	FNBP4	B cells (Cluster 10)	Factor16	0.0909803
X10_B.cell__FOS	FOS	B cells (Cluster 10)	Factor16	-0.0604894
X10_B.cell__FOSB	FOSB	B cells (Cluster 10)	Factor16	-0.0139454
X10_B.cell__FOXP1	FOXP1	B cells (Cluster 10)	Factor16	0.039026
X10_B.cell__FTH1	FTH1	B cells (Cluster 10)	Factor16	-0.213984
X10_B.cell__FTL	FTL	B cells (Cluster 10)	Factor16	-0.0404972
X10_B.cell__FUS	FUS	B cells (Cluster 10)	Factor16	0.00124063
X10_B.cell__FXYD5	FXYD5	B cells (Cluster 10)	Factor16	0.0190933
X10_B.cell__FYB1	FYB1	B cells (Cluster 10)	Factor16	0.0148345
X10_B.cell__FYN	FYN	B cells (Cluster 10)	Factor16	-0.0387456
X10_B.cell__G3BP1	G3BP1	B cells (Cluster 10)	Factor16	-0.00926154
X10_B.cell__G3BP2	G3BP2	B cells (Cluster 10)	Factor16	0.0166787
X10_B.cell__GADD45B	GADD45B	B cells (Cluster 10)	Factor16	-0.109066
X10_B.cell__GAPDH	GAPDH	B cells (Cluster 10)	Factor16	-0.0169137
X10_B.cell__GCC2	GCC2	B cells (Cluster 10)	Factor16	0.0201912
X10_B.cell__GGNBP2	GGNBP2	B cells (Cluster 10)	Factor16	-0.045552
X10_B.cell__GLS	GLS	B cells (Cluster 10)	Factor16	0.0643512
X10_B.cell__GMFG	GMFG	B cells (Cluster 10)	Factor16	-0.0451703
X10_B.cell__GNAI2	GNAI2	B cells (Cluster 10)	Factor16	0.068395
X10_B.cell__GNAS	GNAS	B cells (Cluster 10)	Factor16	-0.0149342
X10_B.cell__GNB1	GNB1	B cells (Cluster 10)	Factor16	0.0214464
X10_B.cell__GOLGA4	GOLGA4	B cells (Cluster 10)	Factor16	0.017567
X10_B.cell__GOLGB1	GOLGB1	B cells (Cluster 10)	Factor16	-0.0161157
X10_B.cell__GPBP1	GPBP1	B cells (Cluster 10)	Factor16	0.0252809
X10_B.cell__GPR183	GPR183	B cells (Cluster 10)	Factor16	0.074939
X10_B.cell__GPSM3	GPSM3	B cells (Cluster 10)	Factor16	0.0430456
X10_B.cell__GPX4	GPX4	B cells (Cluster 10)	Factor16	-0.0158575
X10_B.cell__GRB2	GRB2	B cells (Cluster 10)	Factor16	0.0256606
X10_B.cell__GSTK1	GSTK1	B cells (Cluster 10)	Factor16	-0.0294521
X10_B.cell__GSTP1	GSTP1	B cells (Cluster 10)	Factor16	-0.0450795
X10_B.cell__GTF2B	GTF2B	B cells (Cluster 10)	Factor16	0.0142501
X10_B.cell__GTF3A	GTF3A	B cells (Cluster 10)	Factor16	-0.0174528
X10_B.cell__GUK1	GUK1	B cells (Cluster 10)	Factor16	-0.131362
X10_B.cell__GYPC	GYPC	B cells (Cluster 10)	Factor16	0.0603459
X10_B.cell__H1FX	H1FX	B cells (Cluster 10)	Factor16	-0.0794827
X10_B.cell__H2AFV	H2AFV	B cells (Cluster 10)	Factor16	-0.0273395
X10_B.cell__H2AFZ	H2AFZ	B cells (Cluster 10)	Factor16	0.014816
X10_B.cell__H3F3A	H3F3A	B cells (Cluster 10)	Factor16	0.0871083
X10_B.cell__H3F3B	H3F3B	B cells (Cluster 10)	Factor16	-0.0547803
X10_B.cell__HCLS1	HCLS1	B cells (Cluster 10)	Factor16	-0.0149045
X10_B.cell__HCST	HCST	B cells (Cluster 10)	Factor16	-0.144853
X10_B.cell__HERPUD1	HERPUD1	B cells (Cluster 10)	Factor16	-0.0384718
X10_B.cell__HIGD2A	HIGD2A	B cells (Cluster 10)	Factor16	0.00813084
X10_B.cell__HINT1	HINT1	B cells (Cluster 10)	Factor16	0.00118952
X10_B.cell__HIST1H1C	HIST1H1C	B cells (Cluster 10)	Factor16	-0.0166709
X10_B.cell__HIST1H4C	HIST1H4C	B cells (Cluster 10)	Factor16	0.0174352
X10_B.cell__HLA.A	HLA.A	B cells (Cluster 10)	Factor16	-0.0285401
X10_B.cell__HLA.B	HLA.B	B cells (Cluster 10)	Factor16	0.0311177
X10_B.cell__HLA.C	HLA.C	B cells (Cluster 10)	Factor16	0.0278001
X10_B.cell__HLA.DMA	HLA.DMA	B cells (Cluster 10)	Factor16	0.0534829
X10_B.cell__HLA.DMB	HLA.DMB	B cells (Cluster 10)	Factor16	0.133972
X10_B.cell__HLA.DPA1	HLA.DPA1	B cells (Cluster 10)	Factor16	0.122661
X10_B.cell__HLA.DPB1	HLA.DPB1	B cells (Cluster 10)	Factor16	0.0270979
X10_B.cell__HLA.DQA1	HLA.DQA1	B cells (Cluster 10)	Factor16	-0.0368921
X10_B.cell__HLA.DQB1	HLA.DQB1	B cells (Cluster 10)	Factor16	0.170374
X10_B.cell__HLA.DRA	HLA.DRA	B cells (Cluster 10)	Factor16	0.105524
X10_B.cell__HLA.DRB1	HLA.DRB1	B cells (Cluster 10)	Factor16	-0.0923921
X10_B.cell__HLA.DRB5	HLA.DRB5	B cells (Cluster 10)	Factor16	0.108937
X10_B.cell__HLA.E	HLA.E	B cells (Cluster 10)	Factor16	-0.0475974
X10_B.cell__HLA.F	HLA.F	B cells (Cluster 10)	Factor16	0.1006
X10_B.cell__HMGB1	HMGB1	B cells (Cluster 10)	Factor16	-0.065342
X10_B.cell__HMGB2	HMGB2	B cells (Cluster 10)	Factor16	-0.167896
X10_B.cell__HMGN1	HMGN1	B cells (Cluster 10)	Factor16	0.151198
X10_B.cell__HMGN2	HMGN2	B cells (Cluster 10)	Factor16	-0.143765
X10_B.cell__HNRNPA0	HNRNPA0	B cells (Cluster 10)	Factor16	0.0527918
X10_B.cell__HNRNPA1	HNRNPA1	B cells (Cluster 10)	Factor16	0.0353725
X10_B.cell__HNRNPA2B1	HNRNPA2B1	B cells (Cluster 10)	Factor16	-0.000906307
X10_B.cell__HNRNPA3	HNRNPA3	B cells (Cluster 10)	Factor16	0.0363389
X10_B.cell__HNRNPAB	HNRNPAB	B cells (Cluster 10)	Factor16	-0.0481498
X10_B.cell__HNRNPC	HNRNPC	B cells (Cluster 10)	Factor16	-0.217363
X10_B.cell__HNRNPD	HNRNPD	B cells (Cluster 10)	Factor16	-0.0651581
X10_B.cell__HNRNPDL	HNRNPDL	B cells (Cluster 10)	Factor16	-0.0361811
X10_B.cell__HNRNPF	HNRNPF	B cells (Cluster 10)	Factor16	0.121997
X10_B.cell__HNRNPH1	HNRNPH1	B cells (Cluster 10)	Factor16	0.373404
X10_B.cell__HNRNPH3	HNRNPH3	B cells (Cluster 10)	Factor16	0.00202538
X10_B.cell__HNRNPK	HNRNPK	B cells (Cluster 10)	Factor16	0.0463382
X10_B.cell__HNRNPM	HNRNPM	B cells (Cluster 10)	Factor16	-0.0102369
X10_B.cell__HNRNPR	HNRNPR	B cells (Cluster 10)	Factor16	-0.0628628
X10_B.cell__HNRNPU	HNRNPU	B cells (Cluster 10)	Factor16	-0.026702
X10_B.cell__HP1BP3	HP1BP3	B cells (Cluster 10)	Factor16	-0.21271
X10_B.cell__HSP90AA1	HSP90AA1	B cells (Cluster 10)	Factor16	0.0726106
X10_B.cell__HSP90AB1	HSP90AB1	B cells (Cluster 10)	Factor16	0.140025
X10_B.cell__HSP90B1	HSP90B1	B cells (Cluster 10)	Factor16	-0.0119235
X10_B.cell__HSPA5	HSPA5	B cells (Cluster 10)	Factor16	0.119427
X10_B.cell__HSPA8	HSPA8	B cells (Cluster 10)	Factor16	0.040664
X10_B.cell__HSPD1	HSPD1	B cells (Cluster 10)	Factor16	-0.0212128
X10_B.cell__HSPE1	HSPE1	B cells (Cluster 10)	Factor16	-0.0539442
X10_B.cell__HSPH1	HSPH1	B cells (Cluster 10)	Factor16	-0.0194771
X10_B.cell__ICAM3	ICAM3	B cells (Cluster 10)	Factor16	0.150911
X10_B.cell__ID2	ID2	B cells (Cluster 10)	Factor16	0.0886874
X10_B.cell__IDI1	IDI1	B cells (Cluster 10)	Factor16	0.144521
X10_B.cell__IDS	IDS	B cells (Cluster 10)	Factor16	0.20473
X10_B.cell__IER2	IER2	B cells (Cluster 10)	Factor16	0.0204231
X10_B.cell__IER5	IER5	B cells (Cluster 10)	Factor16	0.0710084
X10_B.cell__IFI16	IFI16	B cells (Cluster 10)	Factor16	-0.040299
X10_B.cell__IFITM2	IFITM2	B cells (Cluster 10)	Factor16	-0.194954
X10_B.cell__IFRD1	IFRD1	B cells (Cluster 10)	Factor16	-0.0265956
X10_B.cell__IGHD	IGHD	B cells (Cluster 10)	Factor16	-0.0839194
X10_B.cell__IGHM	IGHM	B cells (Cluster 10)	Factor16	-0.0669075
X10_B.cell__IGKC	IGKC	B cells (Cluster 10)	Factor16	-0.00303887
X10_B.cell__IK	IK	B cells (Cluster 10)	Factor16	-0.0280894
X10_B.cell__IKZF1	IKZF1	B cells (Cluster 10)	Factor16	-0.00902793
X10_B.cell__IKZF3	IKZF3	B cells (Cluster 10)	Factor16	0.189531
X10_B.cell__IL2RG	IL2RG	B cells (Cluster 10)	Factor16	0.098657
X10_B.cell__IL32	IL32	B cells (Cluster 10)	Factor16	-0.0532348
X10_B.cell__IL7R	IL7R	B cells (Cluster 10)	Factor16	0.0696362
X10_B.cell__IQGAP1	IQGAP1	B cells (Cluster 10)	Factor16	-0.0626736
X10_B.cell__IRF1	IRF1	B cells (Cluster 10)	Factor16	-0.0187888
X10_B.cell__IRF2BP2	IRF2BP2	B cells (Cluster 10)	Factor16	0.0419609
X10_B.cell__IRS2	IRS2	B cells (Cluster 10)	Factor16	0.0272899
X10_B.cell__ISCU	ISCU	B cells (Cluster 10)	Factor16	0.0268246
X10_B.cell__ISG20	ISG20	B cells (Cluster 10)	Factor16	-0.13502
X10_B.cell__ITGB1	ITGB1	B cells (Cluster 10)	Factor16	0.105204
X10_B.cell__ITGB2	ITGB2	B cells (Cluster 10)	Factor16	0.041665
X10_B.cell__ITM2B	ITM2B	B cells (Cluster 10)	Factor16	-0.0282039
X10_B.cell__JAK1	JAK1	B cells (Cluster 10)	Factor16	-0.0106109
X10_B.cell__JMJD1C	JMJD1C	B cells (Cluster 10)	Factor16	0.203581
X10_B.cell__JOSD1	JOSD1	B cells (Cluster 10)	Factor16	-0.00195922
X10_B.cell__JPT1	JPT1	B cells (Cluster 10)	Factor16	0.176612
X10_B.cell__JTB	JTB	B cells (Cluster 10)	Factor16	0.0143324
X10_B.cell__JUN	JUN	B cells (Cluster 10)	Factor16	-0.0256731
X10_B.cell__JUNB	JUNB	B cells (Cluster 10)	Factor16	-0.0342191
X10_B.cell__JUND	JUND	B cells (Cluster 10)	Factor16	-0.0152433
X10_B.cell__KDM2A	KDM2A	B cells (Cluster 10)	Factor16	-0.0246413
X10_B.cell__KDM5A	KDM5A	B cells (Cluster 10)	Factor16	0.00117496
X10_B.cell__KDM6B	KDM6B	B cells (Cluster 10)	Factor16	0.071114
X10_B.cell__KHDRBS1	KHDRBS1	B cells (Cluster 10)	Factor16	-0.0211234
X10_B.cell__KIAA1551	KIAA1551	B cells (Cluster 10)	Factor16	-0.109161
X10_B.cell__KLF13	KLF13	B cells (Cluster 10)	Factor16	-0.0107079
X10_B.cell__KLF2	KLF2	B cells (Cluster 10)	Factor16	0.00329837
X10_B.cell__KLF3	KLF3	B cells (Cluster 10)	Factor16	-0.27636
X10_B.cell__KLF6	KLF6	B cells (Cluster 10)	Factor16	0.0644344
X10_B.cell__KMT2A	KMT2A	B cells (Cluster 10)	Factor16	-0.0385722
X10_B.cell__KMT2E	KMT2E	B cells (Cluster 10)	Factor16	-0.0761094
X10_B.cell__KRR1	KRR1	B cells (Cluster 10)	Factor16	0.0398383
X10_B.cell__KRT10	KRT10	B cells (Cluster 10)	Factor16	0.00626474
X10_B.cell__KTN1	KTN1	B cells (Cluster 10)	Factor16	-0.0202004
X10_B.cell__LAMTOR4	LAMTOR4	B cells (Cluster 10)	Factor16	-0.175424
X10_B.cell__LAPTM5	LAPTM5	B cells (Cluster 10)	Factor16	0.0251236
X10_B.cell__LBH	LBH	B cells (Cluster 10)	Factor16	-0.121559
X10_B.cell__LCP1	LCP1	B cells (Cluster 10)	Factor16	0.160987
X10_B.cell__LDHA	LDHA	B cells (Cluster 10)	Factor16	-0.0484205
X10_B.cell__LDHB	LDHB	B cells (Cluster 10)	Factor16	0.00864404
X10_B.cell__LEPROTL1	LEPROTL1	B cells (Cluster 10)	Factor16	-0.0373518
X10_B.cell__LIMD2	LIMD2	B cells (Cluster 10)	Factor16	-0.0160949
X10_B.cell__LITAF	LITAF	B cells (Cluster 10)	Factor16	0.017225
X10_B.cell__LRRFIP1	LRRFIP1	B cells (Cluster 10)	Factor16	0.161708
X10_B.cell__LSM14A	LSM14A	B cells (Cluster 10)	Factor16	0.172827
X10_B.cell__LSM7	LSM7	B cells (Cluster 10)	Factor16	-0.00648492
X10_B.cell__LSM8	LSM8	B cells (Cluster 10)	Factor16	0.0793016
X10_B.cell__LSP1	LSP1	B cells (Cluster 10)	Factor16	-0.013135
X10_B.cell__LTB	LTB	B cells (Cluster 10)	Factor16	0.0645715
X10_B.cell__LUC7L3	LUC7L3	B cells (Cluster 10)	Factor16	0.333234
X10_B.cell__LY6E	LY6E	B cells (Cluster 10)	Factor16	-0.398836
X10_B.cell__LYN	LYN	B cells (Cluster 10)	Factor16	0.0296467
X10_B.cell__MACF1	MACF1	B cells (Cluster 10)	Factor16	-0.0741363
X10_B.cell__MALAT1	MALAT1	B cells (Cluster 10)	Factor16	0.000731397
X10_B.cell__MAP1LC3B	MAP1LC3B	B cells (Cluster 10)	Factor16	0.0276416
X10_B.cell__MAP3K1	MAP3K1	B cells (Cluster 10)	Factor16	0.0754391
X10_B.cell__MAP3K2	MAP3K2	B cells (Cluster 10)	Factor16	-0.0606712
X10_B.cell__MARCKSL1	MARCKSL1	B cells (Cluster 10)	Factor16	0.073343
X10_B.cell__MBD4	MBD4	B cells (Cluster 10)	Factor16	0.211739
X10_B.cell__MBNL1	MBNL1	B cells (Cluster 10)	Factor16	0.00525247
X10_B.cell__MBP	MBP	B cells (Cluster 10)	Factor16	0.226561
X10_B.cell__MCL1	MCL1	B cells (Cluster 10)	Factor16	0.114676
X10_B.cell__MDM4	MDM4	B cells (Cluster 10)	Factor16	0.147088
X10_B.cell__MED10	MED10	B cells (Cluster 10)	Factor16	0.0659935
X10_B.cell__MEF2C	MEF2C	B cells (Cluster 10)	Factor16	-0.0921069
X10_B.cell__MIDN	MIDN	B cells (Cluster 10)	Factor16	0.00421353
X10_B.cell__MKNK2	MKNK2	B cells (Cluster 10)	Factor16	0.0382316
X10_B.cell__MOB1A	MOB1A	B cells (Cluster 10)	Factor16	-0.2699
X10_B.cell__MORF4L1	MORF4L1	B cells (Cluster 10)	Factor16	0.00133174
X10_B.cell__MPHOSPH8	MPHOSPH8	B cells (Cluster 10)	Factor16	0.0491242
X10_B.cell__MRPL54	MRPL54	B cells (Cluster 10)	Factor16	-0.0335405
X10_B.cell__MS4A1	MS4A1	B cells (Cluster 10)	Factor16	0.182486
X10_B.cell__MSN	MSN	B cells (Cluster 10)	Factor16	0.00678281
X10_B.cell__MYADM	MYADM	B cells (Cluster 10)	Factor16	-0.140789
X10_B.cell__MYCBP2	MYCBP2	B cells (Cluster 10)	Factor16	0.0155752
X10_B.cell__MYH9	MYH9	B cells (Cluster 10)	Factor16	0.0684956
X10_B.cell__MYL12A	MYL12A	B cells (Cluster 10)	Factor16	0.00384716
X10_B.cell__MYL12B	MYL12B	B cells (Cluster 10)	Factor16	0.0575713
X10_B.cell__MYL6	MYL6	B cells (Cluster 10)	Factor16	-0.110188
X10_B.cell__MZT2B	MZT2B	B cells (Cluster 10)	Factor16	0.029388
X10_B.cell__N4BP2L2	N4BP2L2	B cells (Cluster 10)	Factor16	-0.0076531
X10_B.cell__NACA	NACA	B cells (Cluster 10)	Factor16	0.0679871
X10_B.cell__NAP1L1	NAP1L1	B cells (Cluster 10)	Factor16	0.0530505
X10_B.cell__NASP	NASP	B cells (Cluster 10)	Factor16	0.0975469
X10_B.cell__NBEAL1	NBEAL1	B cells (Cluster 10)	Factor16	-0.0253222
X10_B.cell__NCF1	NCF1	B cells (Cluster 10)	Factor16	-0.0325517
X10_B.cell__NCL	NCL	B cells (Cluster 10)	Factor16	-0.0225419
X10_B.cell__NCOA3	NCOA3	B cells (Cluster 10)	Factor16	0.204612
X10_B.cell__NCOR1	NCOR1	B cells (Cluster 10)	Factor16	0.0578452
X10_B.cell__NDUFA1	NDUFA1	B cells (Cluster 10)	Factor16	0.0479421
X10_B.cell__NDUFA4	NDUFA4	B cells (Cluster 10)	Factor16	-0.0471758
X10_B.cell__NDUFB10	NDUFB10	B cells (Cluster 10)	Factor16	-0.08607
X10_B.cell__NDUFB11	NDUFB11	B cells (Cluster 10)	Factor16	0.0705448
X10_B.cell__NDUFB2	NDUFB2	B cells (Cluster 10)	Factor16	-0.0508817
X10_B.cell__NDUFB4	NDUFB4	B cells (Cluster 10)	Factor16	-0.124296
X10_B.cell__NDUFS5	NDUFS5	B cells (Cluster 10)	Factor16	0.00428846
X10_B.cell__NDUFV2	NDUFV2	B cells (Cluster 10)	Factor16	-0.0292604
X10_B.cell__NEAT1	NEAT1	B cells (Cluster 10)	Factor16	0.0148447
X10_B.cell__NEDD8	NEDD8	B cells (Cluster 10)	Factor16	-0.0958542
X10_B.cell__NFKBIA	NFKBIA	B cells (Cluster 10)	Factor16	0.11643
X10_B.cell__NIPBL	NIPBL	B cells (Cluster 10)	Factor16	0.00141656
X10_B.cell__NKTR	NKTR	B cells (Cluster 10)	Factor16	0.0426016
X10_B.cell__NOL7	NOL7	B cells (Cluster 10)	Factor16	-0.125207
X10_B.cell__NOP53	NOP53	B cells (Cluster 10)	Factor16	0.0500253
X10_B.cell__NOP56	NOP56	B cells (Cluster 10)	Factor16	0.0714861
X10_B.cell__NOSIP	NOSIP	B cells (Cluster 10)	Factor16	0.0317005
X10_B.cell__NPM1	NPM1	B cells (Cluster 10)	Factor16	-0.0190686
X10_B.cell__NR3C1	NR3C1	B cells (Cluster 10)	Factor16	-0.246447
X10_B.cell__NR4A2	NR4A2	B cells (Cluster 10)	Factor16	0.0479868
X10_B.cell__NSA2	NSA2	B cells (Cluster 10)	Factor16	0.124768
X10_B.cell__NSD3	NSD3	B cells (Cluster 10)	Factor16	0.12582
X10_B.cell__NUCKS1	NUCKS1	B cells (Cluster 10)	Factor16	-0.0130346
X10_B.cell__NUFIP2	NUFIP2	B cells (Cluster 10)	Factor16	0.0690318
X10_B.cell__OAZ1	OAZ1	B cells (Cluster 10)	Factor16	0.116024
X10_B.cell__ODC1	ODC1	B cells (Cluster 10)	Factor16	0.21476
X10_B.cell__OGA	OGA	B cells (Cluster 10)	Factor16	0.137138
X10_B.cell__ORMDL1	ORMDL1	B cells (Cluster 10)	Factor16	-0.00683186
X10_B.cell__OSBPL8	OSBPL8	B cells (Cluster 10)	Factor16	-0.0211544
X10_B.cell__OST4	OST4	B cells (Cluster 10)	Factor16	0.0143101
X10_B.cell__PA2G4	PA2G4	B cells (Cluster 10)	Factor16	-0.0357567
X10_B.cell__PABPC1	PABPC1	B cells (Cluster 10)	Factor16	0.00189234
X10_B.cell__PAIP2	PAIP2	B cells (Cluster 10)	Factor16	-0.0031687
X10_B.cell__PAK2	PAK2	B cells (Cluster 10)	Factor16	-0.00188774
X10_B.cell__PAPOLA	PAPOLA	B cells (Cluster 10)	Factor16	-0.0481856
X10_B.cell__PARK7	PARK7	B cells (Cluster 10)	Factor16	-0.0814767
X10_B.cell__PARP1	PARP1	B cells (Cluster 10)	Factor16	0.0358089
X10_B.cell__PCBP1	PCBP1	B cells (Cluster 10)	Factor16	0.0133289
X10_B.cell__PCBP2	PCBP2	B cells (Cluster 10)	Factor16	0.0654933
X10_B.cell__PCF11	PCF11	B cells (Cluster 10)	Factor16	-0.0380183
X10_B.cell__PCM1	PCM1	B cells (Cluster 10)	Factor16	0.0689844
X10_B.cell__PDCD4	PDCD4	B cells (Cluster 10)	Factor16	0.0616659
X10_B.cell__PDIA3	PDIA3	B cells (Cluster 10)	Factor16	-0.0207321
X10_B.cell__PEBP1	PEBP1	B cells (Cluster 10)	Factor16	0.0114154
X10_B.cell__PFDN5	PFDN5	B cells (Cluster 10)	Factor16	0.0464843
X10_B.cell__PFN1	PFN1	B cells (Cluster 10)	Factor16	-0.0151199
X10_B.cell__PGK1	PGK1	B cells (Cluster 10)	Factor16	-0.0332648
X10_B.cell__PHF20	PHF20	B cells (Cluster 10)	Factor16	0.0280634
X10_B.cell__PHF3	PHF3	B cells (Cluster 10)	Factor16	0.027127
X10_B.cell__PIK3IP1	PIK3IP1	B cells (Cluster 10)	Factor16	-0.0318525
X10_B.cell__PIK3R1	PIK3R1	B cells (Cluster 10)	Factor16	-0.0996187
X10_B.cell__PIP4K2A	PIP4K2A	B cells (Cluster 10)	Factor16	-0.00343445
X10_B.cell__PLAC8	PLAC8	B cells (Cluster 10)	Factor16	-0.0170095
X10_B.cell__PLCG2	PLCG2	B cells (Cluster 10)	Factor16	0.0413966
X10_B.cell__PMAIP1	PMAIP1	B cells (Cluster 10)	Factor16	-0.0390354
X10_B.cell__PNISR	PNISR	B cells (Cluster 10)	Factor16	0.0123443
X10_B.cell__PNN	PNN	B cells (Cluster 10)	Factor16	0.0395563
X10_B.cell__PNRC1	PNRC1	B cells (Cluster 10)	Factor16	0.0705532
X10_B.cell__PNRC2	PNRC2	B cells (Cluster 10)	Factor16	-0.0418406
X10_B.cell__POLR1D	POLR1D	B cells (Cluster 10)	Factor16	-0.199096
X10_B.cell__POLR2A	POLR2A	B cells (Cluster 10)	Factor16	0.176081
X10_B.cell__POLR2L	POLR2L	B cells (Cluster 10)	Factor16	0.10571
X10_B.cell__POMP	POMP	B cells (Cluster 10)	Factor16	0.00828461
X10_B.cell__POU2F2	POU2F2	B cells (Cluster 10)	Factor16	0.0554044
X10_B.cell__PPDPF	PPDPF	B cells (Cluster 10)	Factor16	0.0218398
X10_B.cell__PPIA	PPIA	B cells (Cluster 10)	Factor16	0.0295765
X10_B.cell__PPIB	PPIB	B cells (Cluster 10)	Factor16	0.107475
X10_B.cell__PPIG	PPIG	B cells (Cluster 10)	Factor16	0.0596062
X10_B.cell__PPP1CA	PPP1CA	B cells (Cluster 10)	Factor16	-0.0504234
X10_B.cell__PPP1CB	PPP1CB	B cells (Cluster 10)	Factor16	-0.155263
X10_B.cell__PPP1R12A	PPP1R12A	B cells (Cluster 10)	Factor16	-0.103097
X10_B.cell__PPP1R15A	PPP1R15A	B cells (Cluster 10)	Factor16	-0.0187281
X10_B.cell__PPP1R2	PPP1R2	B cells (Cluster 10)	Factor16	-0.0286577
X10_B.cell__PPP2R5C	PPP2R5C	B cells (Cluster 10)	Factor16	-0.0246319
X10_B.cell__PPP4R3A	PPP4R3A	B cells (Cluster 10)	Factor16	-0.056946
X10_B.cell__PRDM2	PRDM2	B cells (Cluster 10)	Factor16	0.0881863
X10_B.cell__PRDX1	PRDX1	B cells (Cluster 10)	Factor16	-0.0456268
X10_B.cell__PRELID1	PRELID1	B cells (Cluster 10)	Factor16	0.121205
X10_B.cell__PRKCB	PRKCB	B cells (Cluster 10)	Factor16	0.034605
X10_B.cell__PRPF38B	PRPF38B	B cells (Cluster 10)	Factor16	0.0366871
X10_B.cell__PRPF40A	PRPF40A	B cells (Cluster 10)	Factor16	0.0113551
X10_B.cell__PRPF4B	PRPF4B	B cells (Cluster 10)	Factor16	-0.0792886
X10_B.cell__PRR13	PRR13	B cells (Cluster 10)	Factor16	-0.0610916
X10_B.cell__PRRC2C	PRRC2C	B cells (Cluster 10)	Factor16	-0.0862701
X10_B.cell__PSIP1	PSIP1	B cells (Cluster 10)	Factor16	-0.0239301
X10_B.cell__PSMA7	PSMA7	B cells (Cluster 10)	Factor16	-0.0562404
X10_B.cell__PSMB1	PSMB1	B cells (Cluster 10)	Factor16	0.0276189
X10_B.cell__PSMB8	PSMB8	B cells (Cluster 10)	Factor16	-0.0473881
X10_B.cell__PSMB9	PSMB9	B cells (Cluster 10)	Factor16	0.0471276
X10_B.cell__PSMD8	PSMD8	B cells (Cluster 10)	Factor16	0.0342927
X10_B.cell__PSME1	PSME1	B cells (Cluster 10)	Factor16	0.0162403
X10_B.cell__PSME2	PSME2	B cells (Cluster 10)	Factor16	-0.0147171
X10_B.cell__PTBP3	PTBP3	B cells (Cluster 10)	Factor16	-0.0489058
X10_B.cell__PTGES3	PTGES3	B cells (Cluster 10)	Factor16	0.02098
X10_B.cell__PTMA	PTMA	B cells (Cluster 10)	Factor16	-0.0110782
X10_B.cell__PTP4A2	PTP4A2	B cells (Cluster 10)	Factor16	-0.0924036
X10_B.cell__PTPN1	PTPN1	B cells (Cluster 10)	Factor16	0.0218389
X10_B.cell__PTPRC	PTPRC	B cells (Cluster 10)	Factor16	0.00914179
X10_B.cell__RAB11FIP1	RAB11FIP1	B cells (Cluster 10)	Factor16	0.157226
X10_B.cell__RAB2A	RAB2A	B cells (Cluster 10)	Factor16	0.043559
X10_B.cell__RABAC1	RABAC1	B cells (Cluster 10)	Factor16	-0.112415
X10_B.cell__RAC2	RAC2	B cells (Cluster 10)	Factor16	0.123232
X10_B.cell__RACK1	RACK1	B cells (Cluster 10)	Factor16	-0.0531607
X10_B.cell__RAD21	RAD21	B cells (Cluster 10)	Factor16	-0.00585808
X10_B.cell__RALGPS2	RALGPS2	B cells (Cluster 10)	Factor16	0.285323
X10_B.cell__RAN	RAN	B cells (Cluster 10)	Factor16	0.058122
X10_B.cell__RAP1B	RAP1B	B cells (Cluster 10)	Factor16	-0.016994
X10_B.cell__RARRES3	RARRES3	B cells (Cluster 10)	Factor16	-0.171948
X10_B.cell__RASGEF1B	RASGEF1B	B cells (Cluster 10)	Factor16	0.122287
X10_B.cell__RASGRP2	RASGRP2	B cells (Cluster 10)	Factor16	-0.0684392
X10_B.cell__RBBP6	RBBP6	B cells (Cluster 10)	Factor16	0.105601
X10_B.cell__RBM25	RBM25	B cells (Cluster 10)	Factor16	0.224473
X10_B.cell__RBM3	RBM3	B cells (Cluster 10)	Factor16	-0.00790805
X10_B.cell__RBM38	RBM38	B cells (Cluster 10)	Factor16	-0.0534713
X10_B.cell__RBM39	RBM39	B cells (Cluster 10)	Factor16	-0.0405476
X10_B.cell__RBM8A	RBM8A	B cells (Cluster 10)	Factor16	-0.0850292
X10_B.cell__RBMX	RBMX	B cells (Cluster 10)	Factor16	0.195607
X10_B.cell__RBX1	RBX1	B cells (Cluster 10)	Factor16	0.0529841
X10_B.cell__RCAN3	RCAN3	B cells (Cluster 10)	Factor16	-0.0120667
X10_B.cell__RCSD1	RCSD1	B cells (Cluster 10)	Factor16	0.0730409
X10_B.cell__REL	REL	B cells (Cluster 10)	Factor16	-0.00165304
X10_B.cell__REX1BD	REX1BD	B cells (Cluster 10)	Factor16	-0.0314757
X10_B.cell__RGCC	RGCC	B cells (Cluster 10)	Factor16	0.0865061
X10_B.cell__RGS2	RGS2	B cells (Cluster 10)	Factor16	-0.038447
X10_B.cell__RHOA	RHOA	B cells (Cluster 10)	Factor16	-0.221325
X10_B.cell__RHOH	RHOH	B cells (Cluster 10)	Factor16	0.00541274
X10_B.cell__RIPOR2	RIPOR2	B cells (Cluster 10)	Factor16	0.0316741
X10_B.cell__RNASET2	RNASET2	B cells (Cluster 10)	Factor16	0.037483
X10_B.cell__RNF125	RNF125	B cells (Cluster 10)	Factor16	-0.0883164
X10_B.cell__RNF213	RNF213	B cells (Cluster 10)	Factor16	-0.224461
X10_B.cell__RNMT	RNMT	B cells (Cluster 10)	Factor16	0.0506462
X10_B.cell__RNPS1	RNPS1	B cells (Cluster 10)	Factor16	0.0145003
X10_B.cell__ROCK1	ROCK1	B cells (Cluster 10)	Factor16	0.0714376
X10_B.cell__RORA	RORA	B cells (Cluster 10)	Factor16	0.0302569
X10_B.cell__RSBN1	RSBN1	B cells (Cluster 10)	Factor16	0.0744798
X10_B.cell__RSF1	RSF1	B cells (Cluster 10)	Factor16	0.0136457
X10_B.cell__RSL1D1	RSL1D1	B cells (Cluster 10)	Factor16	-0.0592132
X10_B.cell__RSL24D1	RSL24D1	B cells (Cluster 10)	Factor16	0.0472119
X10_B.cell__RSRC2	RSRC2	B cells (Cluster 10)	Factor16	-0.0567714
X10_B.cell__RSRP1	RSRP1	B cells (Cluster 10)	Factor16	0.119448
X10_B.cell__RTF1	RTF1	B cells (Cluster 10)	Factor16	-0.00365165
X10_B.cell__RTRAF	RTRAF	B cells (Cluster 10)	Factor16	-0.020277
X10_B.cell__RUNX3	RUNX3	B cells (Cluster 10)	Factor16	-0.0932384
X10_B.cell__RWDD1	RWDD1	B cells (Cluster 10)	Factor16	0.0208864
X10_B.cell__S100A10	S100A10	B cells (Cluster 10)	Factor16	-0.00288655
X10_B.cell__S100A11	S100A11	B cells (Cluster 10)	Factor16	0.0222855
X10_B.cell__S100A4	S100A4	B cells (Cluster 10)	Factor16	0.0453973
X10_B.cell__S100A6	S100A6	B cells (Cluster 10)	Factor16	-0.0282335
X10_B.cell__SAP18	SAP18	B cells (Cluster 10)	Factor16	-0.198353
X10_B.cell__SARAF	SARAF	B cells (Cluster 10)	Factor16	0.0110008
X10_B.cell__SAT1	SAT1	B cells (Cluster 10)	Factor16	0.064706
X10_B.cell__SBDS	SBDS	B cells (Cluster 10)	Factor16	0.00344829
X10_B.cell__SCAF11	SCAF11	B cells (Cluster 10)	Factor16	0.0564574
X10_B.cell__SCAND1	SCAND1	B cells (Cluster 10)	Factor16	-0.0775752
X10_B.cell__SEC61B	SEC61B	B cells (Cluster 10)	Factor16	0.0445881
X10_B.cell__SEC61G	SEC61G	B cells (Cluster 10)	Factor16	0.113119
X10_B.cell__SEC62	SEC62	B cells (Cluster 10)	Factor16	-0.00706863
X10_B.cell__SELENOF	SELENOF	B cells (Cluster 10)	Factor16	-0.0117609
X10_B.cell__SELENOH	SELENOH	B cells (Cluster 10)	Factor16	-0.0712152
X10_B.cell__SELENOK	SELENOK	B cells (Cluster 10)	Factor16	-0.0441868
X10_B.cell__SELENOW	SELENOW	B cells (Cluster 10)	Factor16	-0.05861
X10_B.cell__SELL	SELL	B cells (Cluster 10)	Factor16	-0.273233
X10_B.cell__SEPT6	2006-09-01	B cells (Cluster 10)	Factor16	-0.00624358
X10_B.cell__SEPT7	2007-09-01	B cells (Cluster 10)	Factor16	0.0766373
X10_B.cell__SEPT9	2009-09-01	B cells (Cluster 10)	Factor16	0.0744579
X10_B.cell__SERBP1	SERBP1	B cells (Cluster 10)	Factor16	-0.0237849
X10_B.cell__SERF2	SERF2	B cells (Cluster 10)	Factor16	-0.113242
X10_B.cell__SERP1	SERP1	B cells (Cluster 10)	Factor16	-0.0263296
X10_B.cell__SERTAD1	SERTAD1	B cells (Cluster 10)	Factor16	0.00664005
X10_B.cell__SET	SET	B cells (Cluster 10)	Factor16	-0.113272
X10_B.cell__SF1	SF1	B cells (Cluster 10)	Factor16	0.0566956
X10_B.cell__SF3B1	SF3B1	B cells (Cluster 10)	Factor16	-0.0649801
X10_B.cell__SF3B2	SF3B2	B cells (Cluster 10)	Factor16	-0.0379072
X10_B.cell__SF3B5	SF3B5	B cells (Cluster 10)	Factor16	-0.147268
X10_B.cell__SF3B6	SF3B6	B cells (Cluster 10)	Factor16	-0.0179586
X10_B.cell__SFPQ	SFPQ	B cells (Cluster 10)	Factor16	-0.0507345
X10_B.cell__SH3BGRL	SH3BGRL	B cells (Cluster 10)	Factor16	0.00314401
X10_B.cell__SH3BGRL3	SH3BGRL3	B cells (Cluster 10)	Factor16	-0.0212148
X10_B.cell__SH3BP5	SH3BP5	B cells (Cluster 10)	Factor16	-0.0419521
X10_B.cell__SKP1	SKP1	B cells (Cluster 10)	Factor16	-0.00781523
X10_B.cell__SLC25A3	SLC25A3	B cells (Cluster 10)	Factor16	-0.0210834
X10_B.cell__SLC25A5	SLC25A5	B cells (Cluster 10)	Factor16	0.244421
X10_B.cell__SLC25A6	SLC25A6	B cells (Cluster 10)	Factor16	0.0188126
X10_B.cell__SLC2A3	SLC2A3	B cells (Cluster 10)	Factor16	-0.0131373
X10_B.cell__SLC38A1	SLC38A1	B cells (Cluster 10)	Factor16	0.0470257
X10_B.cell__SLC38A2	SLC38A2	B cells (Cluster 10)	Factor16	-0.0436281
X10_B.cell__SLTM	SLTM	B cells (Cluster 10)	Factor16	0.0614013
X10_B.cell__SMAP2	SMAP2	B cells (Cluster 10)	Factor16	0.0739275
X10_B.cell__SMARCA5	SMARCA5	B cells (Cluster 10)	Factor16	0.00673256
X10_B.cell__SMCHD1	SMCHD1	B cells (Cluster 10)	Factor16	-0.0723751
X10_B.cell__SMDT1	SMDT1	B cells (Cluster 10)	Factor16	-0.0185985
X10_B.cell__SNHG12	SNHG12	B cells (Cluster 10)	Factor16	-0.0450411
X10_B.cell__SNHG7	SNHG7	B cells (Cluster 10)	Factor16	0.0195812
X10_B.cell__SNHG8	SNHG8	B cells (Cluster 10)	Factor16	-0.0198259
X10_B.cell__SNRNP70	SNRNP70	B cells (Cluster 10)	Factor16	0.157259
X10_B.cell__SNRPB	SNRPB	B cells (Cluster 10)	Factor16	-0.0337784
X10_B.cell__SNRPB2	SNRPB2	B cells (Cluster 10)	Factor16	0.0173491
X10_B.cell__SNRPD2	SNRPD2	B cells (Cluster 10)	Factor16	0.0866278
X10_B.cell__SNRPF	SNRPF	B cells (Cluster 10)	Factor16	0.0824178
X10_B.cell__SNRPG	SNRPG	B cells (Cluster 10)	Factor16	-0.0667085
X10_B.cell__SNU13	SNU13	B cells (Cluster 10)	Factor16	-0.0425386
X10_B.cell__SNX2	SNX2	B cells (Cluster 10)	Factor16	-0.0225041
X10_B.cell__SNX3	SNX3	B cells (Cluster 10)	Factor16	0.039985
X10_B.cell__SNX6	SNX6	B cells (Cluster 10)	Factor16	-0.244926
X10_B.cell__SOD1	SOD1	B cells (Cluster 10)	Factor16	0.0168784
X10_B.cell__SON	SON	B cells (Cluster 10)	Factor16	0.0255611
X10_B.cell__SP100	SP100	B cells (Cluster 10)	Factor16	-0.0940954
X10_B.cell__SP110	SP110	B cells (Cluster 10)	Factor16	0.0116835
X10_B.cell__SPCS1	SPCS1	B cells (Cluster 10)	Factor16	0.0825706
X10_B.cell__SPCS2	SPCS2	B cells (Cluster 10)	Factor16	0.0497525
X10_B.cell__SPCS3	SPCS3	B cells (Cluster 10)	Factor16	0.030385
X10_B.cell__SPOCK2	SPOCK2	B cells (Cluster 10)	Factor16	-0.0706667
X10_B.cell__SPTAN1	SPTAN1	B cells (Cluster 10)	Factor16	-0.0597726
X10_B.cell__SQSTM1	SQSTM1	B cells (Cluster 10)	Factor16	0.0451463
X10_B.cell__SRGN	SRGN	B cells (Cluster 10)	Factor16	-0.0655709
X10_B.cell__SRP14	SRP14	B cells (Cluster 10)	Factor16	-0.0234923
X10_B.cell__SRRM1	SRRM1	B cells (Cluster 10)	Factor16	-0.0309144
X10_B.cell__SRRM2	SRRM2	B cells (Cluster 10)	Factor16	0.050233
X10_B.cell__SRSF10	SRSF10	B cells (Cluster 10)	Factor16	-0.0900375
X10_B.cell__SRSF11	SRSF11	B cells (Cluster 10)	Factor16	-0.0801812
X10_B.cell__SRSF2	SRSF2	B cells (Cluster 10)	Factor16	-0.0280454
X10_B.cell__SRSF3	SRSF3	B cells (Cluster 10)	Factor16	-0.0839751
X10_B.cell__SRSF5	SRSF5	B cells (Cluster 10)	Factor16	-0.00830026
X10_B.cell__SRSF7	SRSF7	B cells (Cluster 10)	Factor16	0.0547384
X10_B.cell__SRSF9	SRSF9	B cells (Cluster 10)	Factor16	-0.0915922
X10_B.cell__SSB	SSB	B cells (Cluster 10)	Factor16	0.0260975
X10_B.cell__SSBP1	SSBP1	B cells (Cluster 10)	Factor16	0.0830623
X10_B.cell__SSR2	SSR2	B cells (Cluster 10)	Factor16	-0.0122223
X10_B.cell__SSR4	SSR4	B cells (Cluster 10)	Factor16	-0.0639775
X10_B.cell__SSU72	SSU72	B cells (Cluster 10)	Factor16	0.0298739
X10_B.cell__ST13	ST13	B cells (Cluster 10)	Factor16	0.0162355
X10_B.cell__STAT3	STAT3	B cells (Cluster 10)	Factor16	0.0388599
X10_B.cell__STK17A	STK17A	B cells (Cluster 10)	Factor16	0.0115738
X10_B.cell__STK17B	STK17B	B cells (Cluster 10)	Factor16	-0.0723561
X10_B.cell__STK4	STK4	B cells (Cluster 10)	Factor16	0.0325296
X10_B.cell__SUB1	SUB1	B cells (Cluster 10)	Factor16	-0.0134777
X10_B.cell__SUMO2	SUMO2	B cells (Cluster 10)	Factor16	-0.060975
X10_B.cell__SWAP70	SWAP70	B cells (Cluster 10)	Factor16	0.0245997
X10_B.cell__SYF2	SYF2	B cells (Cluster 10)	Factor16	0.00554896
X10_B.cell__SYNE2	SYNE2	B cells (Cluster 10)	Factor16	-0.0421394
X10_B.cell__TAF1D	TAF1D	B cells (Cluster 10)	Factor16	-0.0332896
X10_B.cell__TAF7	TAF7	B cells (Cluster 10)	Factor16	0.0397111
X10_B.cell__TAGAP	TAGAP	B cells (Cluster 10)	Factor16	-0.0461043
X10_B.cell__TAGLN2	TAGLN2	B cells (Cluster 10)	Factor16	0.0398098
X10_B.cell__TAOK3	TAOK3	B cells (Cluster 10)	Factor16	0.0439903
X10_B.cell__TAPBP	TAPBP	B cells (Cluster 10)	Factor16	-0.070957
X10_B.cell__TAX1BP1	TAX1BP1	B cells (Cluster 10)	Factor16	-0.290451
X10_B.cell__TBCA	TBCA	B cells (Cluster 10)	Factor16	-0.0976727
X10_B.cell__TCEA1	TCEA1	B cells (Cluster 10)	Factor16	0.0083621
X10_B.cell__TCF25	TCF25	B cells (Cluster 10)	Factor16	-0.0863594
X10_B.cell__TCF7	TCF7	B cells (Cluster 10)	Factor16	0.286107
X10_B.cell__TENT5C	TENT5C	B cells (Cluster 10)	Factor16	-0.0520032
X10_B.cell__TERF2IP	TERF2IP	B cells (Cluster 10)	Factor16	-0.0199503
X10_B.cell__TGFB1	TGFB1	B cells (Cluster 10)	Factor16	-0.042405
X10_B.cell__TGOLN2	TGOLN2	B cells (Cluster 10)	Factor16	-0.0149136
X10_B.cell__THRAP3	THRAP3	B cells (Cluster 10)	Factor16	-0.0293708
X10_B.cell__TLE4	TLE4	B cells (Cluster 10)	Factor16	0.220625
X10_B.cell__TLN1	TLN1	B cells (Cluster 10)	Factor16	0.00312635
X10_B.cell__TMA7	TMA7	B cells (Cluster 10)	Factor16	-0.137276
X10_B.cell__TMBIM4	TMBIM4	B cells (Cluster 10)	Factor16	0.0344828
X10_B.cell__TMBIM6	TMBIM6	B cells (Cluster 10)	Factor16	-0.0661595
X10_B.cell__TMEM123	TMEM123	B cells (Cluster 10)	Factor16	-0.0766523
X10_B.cell__TMEM243	TMEM243	B cells (Cluster 10)	Factor16	0.0558265
X10_B.cell__TMEM258	TMEM258	B cells (Cluster 10)	Factor16	0.0408908
X10_B.cell__TMEM59	TMEM59	B cells (Cluster 10)	Factor16	0.0584271
X10_B.cell__TMSB10	TMSB10	B cells (Cluster 10)	Factor16	-0.105633
X10_B.cell__TMSB4X	TMSB4X	B cells (Cluster 10)	Factor16	-0.0482375
X10_B.cell__TNFAIP3	TNFAIP3	B cells (Cluster 10)	Factor16	-0.224955
X10_B.cell__TNFAIP8	TNFAIP8	B cells (Cluster 10)	Factor16	0.172285
X10_B.cell__TNFRSF13C	TNFRSF13C	B cells (Cluster 10)	Factor16	0.0459579
X10_B.cell__TNRC6B	TNRC6B	B cells (Cluster 10)	Factor16	0.0933468
X10_B.cell__TOB1	TOB1	B cells (Cluster 10)	Factor16	0.0100779
X10_B.cell__TOMM20	TOMM20	B cells (Cluster 10)	Factor16	0.0145845
X10_B.cell__TOMM7	TOMM7	B cells (Cluster 10)	Factor16	0.140735
X10_B.cell__TPI1	TPI1	B cells (Cluster 10)	Factor16	0.0345228
X10_B.cell__TPM3	TPM3	B cells (Cluster 10)	Factor16	-0.0211686
X10_B.cell__TPR	TPR	B cells (Cluster 10)	Factor16	-0.0608621
X10_B.cell__TPT1	TPT1	B cells (Cluster 10)	Factor16	-0.0376987
X10_B.cell__TRA2A	TRA2A	B cells (Cluster 10)	Factor16	-0.0634848
X10_B.cell__TRA2B	TRA2B	B cells (Cluster 10)	Factor16	-0.0128641
X10_B.cell__TRAC	TRAC	B cells (Cluster 10)	Factor16	0.0280199
X10_B.cell__TRAF3IP3	TRAF3IP3	B cells (Cluster 10)	Factor16	0.021134
X10_B.cell__TRBC1	TRBC1	B cells (Cluster 10)	Factor16	-0.037912
X10_B.cell__TRBC2	TRBC2	B cells (Cluster 10)	Factor16	-0.0675175
X10_B.cell__TRIR	TRIR	B cells (Cluster 10)	Factor16	-0.152042
X10_B.cell__TRMT112	TRMT112	B cells (Cluster 10)	Factor16	-0.0041079
X10_B.cell__TSC22D3	TSC22D3	B cells (Cluster 10)	Factor16	-0.0751635
X10_B.cell__TSPO	TSPO	B cells (Cluster 10)	Factor16	-0.0472355
X10_B.cell__TSPYL2	TSPYL2	B cells (Cluster 10)	Factor16	-0.0700561
X10_B.cell__TSTD1	TSTD1	B cells (Cluster 10)	Factor16	0.0241367
X10_B.cell__TTC3	TTC3	B cells (Cluster 10)	Factor16	-0.0535585
X10_B.cell__TUBA1A	TUBA1A	B cells (Cluster 10)	Factor16	0.0134299
X10_B.cell__TUBA1B	TUBA1B	B cells (Cluster 10)	Factor16	0.000700081
X10_B.cell__TUBA4A	TUBA4A	B cells (Cluster 10)	Factor16	0.00187569
X10_B.cell__TUBB4B	TUBB4B	B cells (Cluster 10)	Factor16	0.219467
X10_B.cell__TUT4	TUT4	B cells (Cluster 10)	Factor16	0.0207045
X10_B.cell__TXNIP	TXNIP	B cells (Cluster 10)	Factor16	-0.0539792
X10_B.cell__U2SURP	U2SURP	B cells (Cluster 10)	Factor16	0.141137
X10_B.cell__UBA52	UBA52	B cells (Cluster 10)	Factor16	-0.00663116
X10_B.cell__UBALD2	UBALD2	B cells (Cluster 10)	Factor16	0.0989914
X10_B.cell__UBB	UBB	B cells (Cluster 10)	Factor16	-0.0150895
X10_B.cell__UBC	UBC	B cells (Cluster 10)	Factor16	0.0905675
X10_B.cell__UBE2B	UBE2B	B cells (Cluster 10)	Factor16	0.00853825
X10_B.cell__UBE2D2	UBE2D2	B cells (Cluster 10)	Factor16	0.129352
X10_B.cell__UBE2D3	UBE2D3	B cells (Cluster 10)	Factor16	-0.0135086
X10_B.cell__UBE2I	UBE2I	B cells (Cluster 10)	Factor16	0.019281
X10_B.cell__UBE2S	UBE2S	B cells (Cluster 10)	Factor16	0.04547
X10_B.cell__UBL5	UBL5	B cells (Cluster 10)	Factor16	0.0855717
X10_B.cell__UBXN1	UBXN1	B cells (Cluster 10)	Factor16	0.095521
X10_B.cell__UBXN4	UBXN4	B cells (Cluster 10)	Factor16	0.0274018
X10_B.cell__UCP2	UCP2	B cells (Cluster 10)	Factor16	-0.0126851
X10_B.cell__UFC1	UFC1	B cells (Cluster 10)	Factor16	-0.0357349
X10_B.cell__UQCR10	UQCR10	B cells (Cluster 10)	Factor16	0.00499581
X10_B.cell__UQCR11	UQCR11	B cells (Cluster 10)	Factor16	-0.0446789
X10_B.cell__UQCRB	UQCRB	B cells (Cluster 10)	Factor16	0.0131175
X10_B.cell__UQCRH	UQCRH	B cells (Cluster 10)	Factor16	-0.0411165
X10_B.cell__URI1	URI1	B cells (Cluster 10)	Factor16	0.107161
X10_B.cell__USP15	USP15	B cells (Cluster 10)	Factor16	-0.0649168
X10_B.cell__USP16	USP16	B cells (Cluster 10)	Factor16	-0.142401
X10_B.cell__USP34	USP34	B cells (Cluster 10)	Factor16	0.143451
X10_B.cell__UTRN	UTRN	B cells (Cluster 10)	Factor16	-0.0169882
X10_B.cell__UXT	UXT	B cells (Cluster 10)	Factor16	-0.125309
X10_B.cell__VAMP2	VAMP2	B cells (Cluster 10)	Factor16	-0.0346819
X10_B.cell__VAMP8	VAMP8	B cells (Cluster 10)	Factor16	-0.0702453
X10_B.cell__VAPA	VAPA	B cells (Cluster 10)	Factor16	0.0130154
X10_B.cell__VDAC2	VDAC2	B cells (Cluster 10)	Factor16	-0.0303549
X10_B.cell__VIM	VIM	B cells (Cluster 10)	Factor16	0.0247056
X10_B.cell__VPS13C	VPS13C	B cells (Cluster 10)	Factor16	0.0124674
X10_B.cell__VPS28	VPS28	B cells (Cluster 10)	Factor16	-0.0148903
X10_B.cell__WAC	WAC	B cells (Cluster 10)	Factor16	0.0208797
X10_B.cell__WASF2	WASF2	B cells (Cluster 10)	Factor16	0.0677067
X10_B.cell__WDR83OS	WDR83OS	B cells (Cluster 10)	Factor16	-0.0531704
X10_B.cell__WIPF1	WIPF1	B cells (Cluster 10)	Factor16	-0.0632266
X10_B.cell__WNK1	WNK1	B cells (Cluster 10)	Factor16	0.137728
X10_B.cell__WSB1	WSB1	B cells (Cluster 10)	Factor16	0.0207516
X10_B.cell__WTAP	WTAP	B cells (Cluster 10)	Factor16	0.065759
X10_B.cell__XRCC5	XRCC5	B cells (Cluster 10)	Factor16	0.0922303
X10_B.cell__YBX1	YBX1	B cells (Cluster 10)	Factor16	-0.0462846
X10_B.cell__YBX3	YBX3	B cells (Cluster 10)	Factor16	-0.169761
X10_B.cell__YME1L1	YME1L1	B cells (Cluster 10)	Factor16	-0.0780965
X10_B.cell__YPEL3	YPEL3	B cells (Cluster 10)	Factor16	0.0123479
X10_B.cell__YPEL5	YPEL5	B cells (Cluster 10)	Factor16	-0.0291703
X10_B.cell__YTHDC1	YTHDC1	B cells (Cluster 10)	Factor16	-0.00710262
X10_B.cell__YWHAB	YWHAB	B cells (Cluster 10)	Factor16	0.0157382
X10_B.cell__YWHAQ	YWHAQ	B cells (Cluster 10)	Factor16	-0.0317625
X10_B.cell__YWHAZ	YWHAZ	B cells (Cluster 10)	Factor16	-0.0196994
X10_B.cell__YY1	YY1	B cells (Cluster 10)	Factor16	0.0382936
X10_B.cell__ZBTB1	ZBTB1	B cells (Cluster 10)	Factor16	-0.0819937
X10_B.cell__ZBTB20	ZBTB20	B cells (Cluster 10)	Factor16	0.0458745
X10_B.cell__ZC3H15	ZC3H15	B cells (Cluster 10)	Factor16	-0.150991
X10_B.cell__ZC3HAV1	ZC3HAV1	B cells (Cluster 10)	Factor16	0.0622286
X10_B.cell__ZFAND5	ZFAND5	B cells (Cluster 10)	Factor16	-0.0321138
X10_B.cell__ZFAS1	ZFAS1	B cells (Cluster 10)	Factor16	0.0462086
X10_B.cell__ZFP36	ZFP36	B cells (Cluster 10)	Factor16	0.0645881
X10_B.cell__ZFP36L1	ZFP36L1	B cells (Cluster 10)	Factor16	0.101057
X10_B.cell__ZFP36L2	ZFP36L2	B cells (Cluster 10)	Factor16	-0.0801539
X10_B.cell__ZNF207	ZNF207	B cells (Cluster 10)	Factor16	0.0115099
X10_B.cell__ZNF292	ZNF292	B cells (Cluster 10)	Factor16	-0.0214852
X10_B.cell__ZNF331	ZNF331	B cells (Cluster 10)	Factor16	-0.0577712
X10_B.cell__ZRANB2	ZRANB2	B cells (Cluster 10)	Factor16	-0.00979258
X11_T.cell.CD4__AAK1	AAK1	CD4+ T cells (Cluster 11)	Factor16	0.287122
X11_T.cell.CD4__ABRACL	ABRACL	CD4+ T cells (Cluster 11)	Factor16	0.0387033
X11_T.cell.CD4__ACAP1	ACAP1	CD4+ T cells (Cluster 11)	Factor16	-0.149307
X11_T.cell.CD4__ACTB	ACTB	CD4+ T cells (Cluster 11)	Factor16	-0.0454581
X11_T.cell.CD4__ACTG1	ACTG1	CD4+ T cells (Cluster 11)	Factor16	0.224668
X11_T.cell.CD4__ACTR2	ACTR2	CD4+ T cells (Cluster 11)	Factor16	0.064938
X11_T.cell.CD4__ACTR3	ACTR3	CD4+ T cells (Cluster 11)	Factor16	0.178706
X11_T.cell.CD4__ADD3	ADD3	CD4+ T cells (Cluster 11)	Factor16	-0.104146
X11_T.cell.CD4__AES	AES	CD4+ T cells (Cluster 11)	Factor16	0.201934
X11_T.cell.CD4__AHNAK	AHNAK	CD4+ T cells (Cluster 11)	Factor16	0.0437593
X11_T.cell.CD4__AKAP13	AKAP13	CD4+ T cells (Cluster 11)	Factor16	-0.0869354
X11_T.cell.CD4__AMD1	AMD1	CD4+ T cells (Cluster 11)	Factor16	-0.0398623
X11_T.cell.CD4__ANAPC16	ANAPC16	CD4+ T cells (Cluster 11)	Factor16	-0.0883153
X11_T.cell.CD4__ANKRD11	ANKRD11	CD4+ T cells (Cluster 11)	Factor16	0.182088
X11_T.cell.CD4__ANKRD12	ANKRD12	CD4+ T cells (Cluster 11)	Factor16	0.0687245
X11_T.cell.CD4__ANKRD44	ANKRD44	CD4+ T cells (Cluster 11)	Factor16	-0.0657305
X11_T.cell.CD4__ANP32B	ANP32B	CD4+ T cells (Cluster 11)	Factor16	0.0143628
X11_T.cell.CD4__ANXA1	ANXA1	CD4+ T cells (Cluster 11)	Factor16	0.0694779
X11_T.cell.CD4__ANXA2	ANXA2	CD4+ T cells (Cluster 11)	Factor16	-0.0771365
X11_T.cell.CD4__ANXA5	ANXA5	CD4+ T cells (Cluster 11)	Factor16	0.00493074
X11_T.cell.CD4__APRT	APRT	CD4+ T cells (Cluster 11)	Factor16	0.118103
X11_T.cell.CD4__ARF1	ARF1	CD4+ T cells (Cluster 11)	Factor16	-0.0586649
X11_T.cell.CD4__ARF6	ARF6	CD4+ T cells (Cluster 11)	Factor16	-0.0951786
X11_T.cell.CD4__ARGLU1	ARGLU1	CD4+ T cells (Cluster 11)	Factor16	0.00361098
X11_T.cell.CD4__ARHGDIB	ARHGDIB	CD4+ T cells (Cluster 11)	Factor16	0.198476
X11_T.cell.CD4__ARHGEF1	ARHGEF1	CD4+ T cells (Cluster 11)	Factor16	0.0750309
X11_T.cell.CD4__ARID4B	ARID4B	CD4+ T cells (Cluster 11)	Factor16	-0.188137
X11_T.cell.CD4__ARID5B	ARID5B	CD4+ T cells (Cluster 11)	Factor16	-0.0408036
X11_T.cell.CD4__ARL4C	ARL4C	CD4+ T cells (Cluster 11)	Factor16	0.100604
X11_T.cell.CD4__ARL6IP4	ARL6IP4	CD4+ T cells (Cluster 11)	Factor16	0.0324328
X11_T.cell.CD4__ARL6IP5	ARL6IP5	CD4+ T cells (Cluster 11)	Factor16	0.0376601
X11_T.cell.CD4__ARPC1B	ARPC1B	CD4+ T cells (Cluster 11)	Factor16	-0.0464714
X11_T.cell.CD4__ARPC2	ARPC2	CD4+ T cells (Cluster 11)	Factor16	0.073816
X11_T.cell.CD4__ARPC3	ARPC3	CD4+ T cells (Cluster 11)	Factor16	0.0406477
X11_T.cell.CD4__ARPC4	ARPC4	CD4+ T cells (Cluster 11)	Factor16	-0.0350672
X11_T.cell.CD4__ARPC5	ARPC5	CD4+ T cells (Cluster 11)	Factor16	-0.0490081
X11_T.cell.CD4__ATF4	ATF4	CD4+ T cells (Cluster 11)	Factor16	-0.0463295
X11_T.cell.CD4__ATP2B1	ATP2B1	CD4+ T cells (Cluster 11)	Factor16	0.0517674
X11_T.cell.CD4__ATP5F1A	ATP5F1A	CD4+ T cells (Cluster 11)	Factor16	0.135839
X11_T.cell.CD4__ATP5F1B	ATP5F1B	CD4+ T cells (Cluster 11)	Factor16	0.0260193
X11_T.cell.CD4__ATP5F1C	ATP5F1C	CD4+ T cells (Cluster 11)	Factor16	-0.128722
X11_T.cell.CD4__ATP5F1D	ATP5F1D	CD4+ T cells (Cluster 11)	Factor16	0.0358274
X11_T.cell.CD4__ATP5F1E	ATP5F1E	CD4+ T cells (Cluster 11)	Factor16	-0.0354125
X11_T.cell.CD4__ATP5IF1	ATP5IF1	CD4+ T cells (Cluster 11)	Factor16	0.0779729
X11_T.cell.CD4__ATP5MC2	ATP5MC2	CD4+ T cells (Cluster 11)	Factor16	0.140045
X11_T.cell.CD4__ATP5MC3	ATP5MC3	CD4+ T cells (Cluster 11)	Factor16	0.331706
X11_T.cell.CD4__ATP5MD	ATP5MD	CD4+ T cells (Cluster 11)	Factor16	-0.0576628
X11_T.cell.CD4__ATP5ME	ATP5ME	CD4+ T cells (Cluster 11)	Factor16	-0.15243
X11_T.cell.CD4__ATP5MF	ATP5MF	CD4+ T cells (Cluster 11)	Factor16	-0.210363
X11_T.cell.CD4__ATP5MG	ATP5MG	CD4+ T cells (Cluster 11)	Factor16	-0.00282785
X11_T.cell.CD4__ATP5MPL	ATP5MPL	CD4+ T cells (Cluster 11)	Factor16	0.069299
X11_T.cell.CD4__ATP5PB	ATP5PB	CD4+ T cells (Cluster 11)	Factor16	-0.0387602
X11_T.cell.CD4__ATP5PD	ATP5PD	CD4+ T cells (Cluster 11)	Factor16	-0.0412566
X11_T.cell.CD4__ATP5PF	ATP5PF	CD4+ T cells (Cluster 11)	Factor16	-0.189338
X11_T.cell.CD4__ATP5PO	ATP5PO	CD4+ T cells (Cluster 11)	Factor16	0.1319
X11_T.cell.CD4__ATP6V0E1	ATP6V0E1	CD4+ T cells (Cluster 11)	Factor16	0.0309944
X11_T.cell.CD4__ATP6V1G1	ATP6V1G1	CD4+ T cells (Cluster 11)	Factor16	-0.0765293
X11_T.cell.CD4__ATRX	ATRX	CD4+ T cells (Cluster 11)	Factor16	0.402512
X11_T.cell.CD4__B2M	B2M	CD4+ T cells (Cluster 11)	Factor16	0.00531768
X11_T.cell.CD4__BCL11B	BCL11B	CD4+ T cells (Cluster 11)	Factor16	0.156426
X11_T.cell.CD4__BCLAF1	BCLAF1	CD4+ T cells (Cluster 11)	Factor16	-0.0536221
X11_T.cell.CD4__BIN2	BIN2	CD4+ T cells (Cluster 11)	Factor16	0.26245
X11_T.cell.CD4__BIRC3	BIRC3	CD4+ T cells (Cluster 11)	Factor16	0.00593291
X11_T.cell.CD4__BPTF	BPTF	CD4+ T cells (Cluster 11)	Factor16	0.0457618
X11_T.cell.CD4__BRD2	BRD2	CD4+ T cells (Cluster 11)	Factor16	-0.088878
X11_T.cell.CD4__BRK1	BRK1	CD4+ T cells (Cluster 11)	Factor16	-0.00966792
X11_T.cell.CD4__BTF3	BTF3	CD4+ T cells (Cluster 11)	Factor16	0.600836
X11_T.cell.CD4__BTG1	BTG1	CD4+ T cells (Cluster 11)	Factor16	0.0645176
X11_T.cell.CD4__BTG2	BTG2	CD4+ T cells (Cluster 11)	Factor16	-0.192435
X11_T.cell.CD4__BUD31	BUD31	CD4+ T cells (Cluster 11)	Factor16	-0.079823
X11_T.cell.CD4__BZW1	BZW1	CD4+ T cells (Cluster 11)	Factor16	0.0956257
X11_T.cell.CD4__C11orf58	C11orf58	CD4+ T cells (Cluster 11)	Factor16	-0.0649142
X11_T.cell.CD4__C12orf57	C12orf57	CD4+ T cells (Cluster 11)	Factor16	0.022735
X11_T.cell.CD4__C19orf53	C19orf53	CD4+ T cells (Cluster 11)	Factor16	0.207318
X11_T.cell.CD4__C4orf3	C4orf3	CD4+ T cells (Cluster 11)	Factor16	-0.23151
X11_T.cell.CD4__C6orf48	C6orf48	CD4+ T cells (Cluster 11)	Factor16	-0.0243004
X11_T.cell.CD4__C9orf16	C9orf16	CD4+ T cells (Cluster 11)	Factor16	0.029058
X11_T.cell.CD4__C9orf78	C9orf78	CD4+ T cells (Cluster 11)	Factor16	-0.00528244
X11_T.cell.CD4__CALM1	CALM1	CD4+ T cells (Cluster 11)	Factor16	0.0859868
X11_T.cell.CD4__CALM2	CALM2	CD4+ T cells (Cluster 11)	Factor16	-0.0122269
X11_T.cell.CD4__CALM3	CALM3	CD4+ T cells (Cluster 11)	Factor16	0.0724456
X11_T.cell.CD4__CALR	CALR	CD4+ T cells (Cluster 11)	Factor16	0.0057658
X11_T.cell.CD4__CAP1	CAP1	CD4+ T cells (Cluster 11)	Factor16	-0.208406
X11_T.cell.CD4__CAPZA1	CAPZA1	CD4+ T cells (Cluster 11)	Factor16	-0.0385398
X11_T.cell.CD4__CAPZB	CAPZB	CD4+ T cells (Cluster 11)	Factor16	0.0343872
X11_T.cell.CD4__CAST	CAST	CD4+ T cells (Cluster 11)	Factor16	0.0824506
X11_T.cell.CD4__CBX3	CBX3	CD4+ T cells (Cluster 11)	Factor16	-0.0441966
X11_T.cell.CD4__CCDC59	CCDC59	CD4+ T cells (Cluster 11)	Factor16	0.103348
X11_T.cell.CD4__CCNI	CCNI	CD4+ T cells (Cluster 11)	Factor16	0.0416235
X11_T.cell.CD4__CCNL1	CCNL1	CD4+ T cells (Cluster 11)	Factor16	-0.108623
X11_T.cell.CD4__CD2	CD2	CD4+ T cells (Cluster 11)	Factor16	0.29212
X11_T.cell.CD4__CD247	CD247	CD4+ T cells (Cluster 11)	Factor16	0.0639491
X11_T.cell.CD4__CD37	CD37	CD4+ T cells (Cluster 11)	Factor16	0.0302562
X11_T.cell.CD4__CD3D	CD3D	CD4+ T cells (Cluster 11)	Factor16	-0.0796956
X11_T.cell.CD4__CD3E	CD3E	CD4+ T cells (Cluster 11)	Factor16	0.367205
X11_T.cell.CD4__CD3G	CD3G	CD4+ T cells (Cluster 11)	Factor16	0.450223
X11_T.cell.CD4__CD44	CD44	CD4+ T cells (Cluster 11)	Factor16	0.162387
X11_T.cell.CD4__CD47	CD47	CD4+ T cells (Cluster 11)	Factor16	0.130269
X11_T.cell.CD4__CD48	CD48	CD4+ T cells (Cluster 11)	Factor16	0.431625
X11_T.cell.CD4__CD52	CD52	CD4+ T cells (Cluster 11)	Factor16	0.0308458
X11_T.cell.CD4__CD53	CD53	CD4+ T cells (Cluster 11)	Factor16	0.255696
X11_T.cell.CD4__CD69	CD69	CD4+ T cells (Cluster 11)	Factor16	-0.182213
X11_T.cell.CD4__CD74	CD74	CD4+ T cells (Cluster 11)	Factor16	0.37469
X11_T.cell.CD4__CD99	CD99	CD4+ T cells (Cluster 11)	Factor16	-0.128388
X11_T.cell.CD4__CDC42	CDC42	CD4+ T cells (Cluster 11)	Factor16	0.0235899
X11_T.cell.CD4__CDC42SE1	CDC42SE1	CD4+ T cells (Cluster 11)	Factor16	0.0643028
X11_T.cell.CD4__CDC42SE2	CDC42SE2	CD4+ T cells (Cluster 11)	Factor16	0.0499102
X11_T.cell.CD4__CDKN1B	CDKN1B	CD4+ T cells (Cluster 11)	Factor16	-0.0558031
X11_T.cell.CD4__CDV3	CDV3	CD4+ T cells (Cluster 11)	Factor16	0.155106
X11_T.cell.CD4__CELF2	CELF2	CD4+ T cells (Cluster 11)	Factor16	0.00772256
X11_T.cell.CD4__CFL1	CFL1	CD4+ T cells (Cluster 11)	Factor16	0.00520524
X11_T.cell.CD4__CFLAR	CFLAR	CD4+ T cells (Cluster 11)	Factor16	-0.0247835
X11_T.cell.CD4__CHCHD2	CHCHD2	CD4+ T cells (Cluster 11)	Factor16	0.0628409
X11_T.cell.CD4__CIB1	CIB1	CD4+ T cells (Cluster 11)	Factor16	-0.220066
X11_T.cell.CD4__CIRBP	CIRBP	CD4+ T cells (Cluster 11)	Factor16	0.0770404
X11_T.cell.CD4__CLDND1	CLDND1	CD4+ T cells (Cluster 11)	Factor16	0.00645651
X11_T.cell.CD4__CLEC2D	CLEC2D	CD4+ T cells (Cluster 11)	Factor16	-0.0179472
X11_T.cell.CD4__CLIC1	CLIC1	CD4+ T cells (Cluster 11)	Factor16	0.0393006
X11_T.cell.CD4__CLK1	CLK1	CD4+ T cells (Cluster 11)	Factor16	-0.0938351
X11_T.cell.CD4__CNBP	CNBP	CD4+ T cells (Cluster 11)	Factor16	0.0170214
X11_T.cell.CD4__CNN2	CNN2	CD4+ T cells (Cluster 11)	Factor16	0.12952
X11_T.cell.CD4__CNOT6L	CNOT6L	CD4+ T cells (Cluster 11)	Factor16	0.285426
X11_T.cell.CD4__COMMD6	COMMD6	CD4+ T cells (Cluster 11)	Factor16	0.0759969
X11_T.cell.CD4__COPE	COPE	CD4+ T cells (Cluster 11)	Factor16	-0.17164
X11_T.cell.CD4__COPS9	COPS9	CD4+ T cells (Cluster 11)	Factor16	0.00487758
X11_T.cell.CD4__CORO1A	CORO1A	CD4+ T cells (Cluster 11)	Factor16	-0.0346789
X11_T.cell.CD4__CORO1B	CORO1B	CD4+ T cells (Cluster 11)	Factor16	-0.0391779
X11_T.cell.CD4__COTL1	COTL1	CD4+ T cells (Cluster 11)	Factor16	0.0306477
X11_T.cell.CD4__COX4I1	COX4I1	CD4+ T cells (Cluster 11)	Factor16	0.149595
X11_T.cell.CD4__COX5A	COX5A	CD4+ T cells (Cluster 11)	Factor16	-0.00101481
X11_T.cell.CD4__COX5B	COX5B	CD4+ T cells (Cluster 11)	Factor16	-0.0200188
X11_T.cell.CD4__COX6A1	COX6A1	CD4+ T cells (Cluster 11)	Factor16	0.0853054
X11_T.cell.CD4__COX6B1	COX6B1	CD4+ T cells (Cluster 11)	Factor16	-0.230065
X11_T.cell.CD4__COX6C	COX6C	CD4+ T cells (Cluster 11)	Factor16	-0.0345627
X11_T.cell.CD4__COX7A2	COX7A2	CD4+ T cells (Cluster 11)	Factor16	-0.00375918
X11_T.cell.CD4__COX7A2L	COX7A2L	CD4+ T cells (Cluster 11)	Factor16	0.378591
X11_T.cell.CD4__COX7B	COX7B	CD4+ T cells (Cluster 11)	Factor16	0.0231714
X11_T.cell.CD4__COX7C	COX7C	CD4+ T cells (Cluster 11)	Factor16	0.00260459
X11_T.cell.CD4__COX8A	COX8A	CD4+ T cells (Cluster 11)	Factor16	0.0425297
X11_T.cell.CD4__CREBRF	CREBRF	CD4+ T cells (Cluster 11)	Factor16	0.0102391
X11_T.cell.CD4__CREM	CREM	CD4+ T cells (Cluster 11)	Factor16	-0.1732
X11_T.cell.CD4__CRIP1	CRIP1	CD4+ T cells (Cluster 11)	Factor16	-0.0303124
X11_T.cell.CD4__CSDE1	CSDE1	CD4+ T cells (Cluster 11)	Factor16	-0.0449587
X11_T.cell.CD4__CSNK1A1	CSNK1A1	CD4+ T cells (Cluster 11)	Factor16	0.390721
X11_T.cell.CD4__CSTB	CSTB	CD4+ T cells (Cluster 11)	Factor16	-0.230314
X11_T.cell.CD4__CUTA	CUTA	CD4+ T cells (Cluster 11)	Factor16	0.162343
X11_T.cell.CD4__CXCR4	CXCR4	CD4+ T cells (Cluster 11)	Factor16	-0.071227
X11_T.cell.CD4__CYBA	CYBA	CD4+ T cells (Cluster 11)	Factor16	0.221278
X11_T.cell.CD4__CYCS	CYCS	CD4+ T cells (Cluster 11)	Factor16	-0.0151037
X11_T.cell.CD4__CYLD	CYLD	CD4+ T cells (Cluster 11)	Factor16	0.0341879
X11_T.cell.CD4__CYTH1	CYTH1	CD4+ T cells (Cluster 11)	Factor16	0.0638121
X11_T.cell.CD4__CYTIP	CYTIP	CD4+ T cells (Cluster 11)	Factor16	0.34805
X11_T.cell.CD4__CYTOR	CYTOR	CD4+ T cells (Cluster 11)	Factor16	0.124157
X11_T.cell.CD4__DAD1	DAD1	CD4+ T cells (Cluster 11)	Factor16	0.0886864
X11_T.cell.CD4__DAZAP2	DAZAP2	CD4+ T cells (Cluster 11)	Factor16	-0.130091
X11_T.cell.CD4__DBI	DBI	CD4+ T cells (Cluster 11)	Factor16	0.00364519
X11_T.cell.CD4__DDT	DDT	CD4+ T cells (Cluster 11)	Factor16	-0.02299
X11_T.cell.CD4__DDX17	DDX17	CD4+ T cells (Cluster 11)	Factor16	0.238411
X11_T.cell.CD4__DDX24	DDX24	CD4+ T cells (Cluster 11)	Factor16	0.0182168
X11_T.cell.CD4__DDX3X	DDX3X	CD4+ T cells (Cluster 11)	Factor16	-0.236955
X11_T.cell.CD4__DDX46	DDX46	CD4+ T cells (Cluster 11)	Factor16	0.213664
X11_T.cell.CD4__DDX5	DDX5	CD4+ T cells (Cluster 11)	Factor16	-0.0114202
X11_T.cell.CD4__DDX6	DDX6	CD4+ T cells (Cluster 11)	Factor16	0.102994
X11_T.cell.CD4__DEK	DEK	CD4+ T cells (Cluster 11)	Factor16	-0.0189975
X11_T.cell.CD4__DNAJA1	DNAJA1	CD4+ T cells (Cluster 11)	Factor16	-0.053001
X11_T.cell.CD4__DNAJB1	DNAJB1	CD4+ T cells (Cluster 11)	Factor16	-0.102207
X11_T.cell.CD4__DNAJB6	DNAJB6	CD4+ T cells (Cluster 11)	Factor16	-0.0119646
X11_T.cell.CD4__DNAJC8	DNAJC8	CD4+ T cells (Cluster 11)	Factor16	0.0815348
X11_T.cell.CD4__DRAP1	DRAP1	CD4+ T cells (Cluster 11)	Factor16	-0.19063
X11_T.cell.CD4__DUSP1	DUSP1	CD4+ T cells (Cluster 11)	Factor16	-0.17928
X11_T.cell.CD4__DYNLL1	DYNLL1	CD4+ T cells (Cluster 11)	Factor16	0.0825647
X11_T.cell.CD4__DYNLRB1	DYNLRB1	CD4+ T cells (Cluster 11)	Factor16	0.0635929
X11_T.cell.CD4__EDF1	EDF1	CD4+ T cells (Cluster 11)	Factor16	-0.0733624
X11_T.cell.CD4__EEF1A1	EEF1A1	CD4+ T cells (Cluster 11)	Factor16	-0.0908613
X11_T.cell.CD4__EEF1B2	EEF1B2	CD4+ T cells (Cluster 11)	Factor16	0.130391
X11_T.cell.CD4__EEF1D	EEF1D	CD4+ T cells (Cluster 11)	Factor16	0.165417
X11_T.cell.CD4__EEF2	EEF2	CD4+ T cells (Cluster 11)	Factor16	0.171646
X11_T.cell.CD4__EID1	EID1	CD4+ T cells (Cluster 11)	Factor16	0.0473674
X11_T.cell.CD4__EIF1	EIF1	CD4+ T cells (Cluster 11)	Factor16	0.059052
X11_T.cell.CD4__EIF2S2	EIF2S2	CD4+ T cells (Cluster 11)	Factor16	0.0232011
X11_T.cell.CD4__EIF3A	EIF3A	CD4+ T cells (Cluster 11)	Factor16	0.234522
X11_T.cell.CD4__EIF3D	EIF3D	CD4+ T cells (Cluster 11)	Factor16	0.0801406
X11_T.cell.CD4__EIF3E	EIF3E	CD4+ T cells (Cluster 11)	Factor16	0.0582099
X11_T.cell.CD4__EIF3F	EIF3F	CD4+ T cells (Cluster 11)	Factor16	0.105021
X11_T.cell.CD4__EIF3G	EIF3G	CD4+ T cells (Cluster 11)	Factor16	0.458819
X11_T.cell.CD4__EIF3H	EIF3H	CD4+ T cells (Cluster 11)	Factor16	0.141872
X11_T.cell.CD4__EIF3K	EIF3K	CD4+ T cells (Cluster 11)	Factor16	0.469407
X11_T.cell.CD4__EIF3L	EIF3L	CD4+ T cells (Cluster 11)	Factor16	0.236839
X11_T.cell.CD4__EIF3M	EIF3M	CD4+ T cells (Cluster 11)	Factor16	0.0307655
X11_T.cell.CD4__EIF4A2	EIF4A2	CD4+ T cells (Cluster 11)	Factor16	0.0451581
X11_T.cell.CD4__EIF4B	EIF4B	CD4+ T cells (Cluster 11)	Factor16	0.0354016
X11_T.cell.CD4__EIF4G2	EIF4G2	CD4+ T cells (Cluster 11)	Factor16	0.533698
X11_T.cell.CD4__EIF5	EIF5	CD4+ T cells (Cluster 11)	Factor16	-0.0313145
X11_T.cell.CD4__EIF5A	EIF5A	CD4+ T cells (Cluster 11)	Factor16	-0.284382
X11_T.cell.CD4__ELF1	ELF1	CD4+ T cells (Cluster 11)	Factor16	0.0607524
X11_T.cell.CD4__ELOB	ELOB	CD4+ T cells (Cluster 11)	Factor16	-0.0328417
X11_T.cell.CD4__EMB	EMB	CD4+ T cells (Cluster 11)	Factor16	0.0677082
X11_T.cell.CD4__EML4	EML4	CD4+ T cells (Cluster 11)	Factor16	-0.261202
X11_T.cell.CD4__EMP3	EMP3	CD4+ T cells (Cluster 11)	Factor16	0.126225
X11_T.cell.CD4__ENO1	ENO1	CD4+ T cells (Cluster 11)	Factor16	-0.165226
X11_T.cell.CD4__EPB41	EPB41	CD4+ T cells (Cluster 11)	Factor16	0.0276795
X11_T.cell.CD4__EPC1	EPC1	CD4+ T cells (Cluster 11)	Factor16	-0.0149225
X11_T.cell.CD4__ERH	ERH	CD4+ T cells (Cluster 11)	Factor16	0.0181518
X11_T.cell.CD4__ERP29	ERP29	CD4+ T cells (Cluster 11)	Factor16	0.272402
X11_T.cell.CD4__ETS1	ETS1	CD4+ T cells (Cluster 11)	Factor16	-0.0923634
X11_T.cell.CD4__EVI2B	EVI2B	CD4+ T cells (Cluster 11)	Factor16	0.0254947
X11_T.cell.CD4__EVL	EVL	CD4+ T cells (Cluster 11)	Factor16	-0.0547155
X11_T.cell.CD4__EZR	EZR	CD4+ T cells (Cluster 11)	Factor16	-0.105043
X11_T.cell.CD4__FAM107B	FAM107B	CD4+ T cells (Cluster 11)	Factor16	-0.0217697
X11_T.cell.CD4__FAM133B	FAM133B	CD4+ T cells (Cluster 11)	Factor16	0.0996108
X11_T.cell.CD4__FAM177A1	FAM177A1	CD4+ T cells (Cluster 11)	Factor16	0.00104948
X11_T.cell.CD4__FAU	FAU	CD4+ T cells (Cluster 11)	Factor16	0.163417
X11_T.cell.CD4__FLNA	FLNA	CD4+ T cells (Cluster 11)	Factor16	-0.169915
X11_T.cell.CD4__FNBP1	FNBP1	CD4+ T cells (Cluster 11)	Factor16	0.051991
X11_T.cell.CD4__FOS	FOS	CD4+ T cells (Cluster 11)	Factor16	-0.33439
X11_T.cell.CD4__FOSB	FOSB	CD4+ T cells (Cluster 11)	Factor16	-0.0833448
X11_T.cell.CD4__FOXP1	FOXP1	CD4+ T cells (Cluster 11)	Factor16	0.133041
X11_T.cell.CD4__FTH1	FTH1	CD4+ T cells (Cluster 11)	Factor16	-0.0619206
X11_T.cell.CD4__FTL	FTL	CD4+ T cells (Cluster 11)	Factor16	-0.0266222
X11_T.cell.CD4__FUS	FUS	CD4+ T cells (Cluster 11)	Factor16	0.128516
X11_T.cell.CD4__FXYD5	FXYD5	CD4+ T cells (Cluster 11)	Factor16	-0.158755
X11_T.cell.CD4__FYB1	FYB1	CD4+ T cells (Cluster 11)	Factor16	-0.0224697
X11_T.cell.CD4__FYN	FYN	CD4+ T cells (Cluster 11)	Factor16	-0.0383333
X11_T.cell.CD4__G3BP2	G3BP2	CD4+ T cells (Cluster 11)	Factor16	0.038468
X11_T.cell.CD4__GAPDH	GAPDH	CD4+ T cells (Cluster 11)	Factor16	-0.0248873
X11_T.cell.CD4__GCC2	GCC2	CD4+ T cells (Cluster 11)	Factor16	0.0590317
X11_T.cell.CD4__GIMAP7	GIMAP7	CD4+ T cells (Cluster 11)	Factor16	0.0151179
X11_T.cell.CD4__GLS	GLS	CD4+ T cells (Cluster 11)	Factor16	0.0415372
X11_T.cell.CD4__GMFG	GMFG	CD4+ T cells (Cluster 11)	Factor16	0.205155
X11_T.cell.CD4__GNAI2	GNAI2	CD4+ T cells (Cluster 11)	Factor16	-0.0180943
X11_T.cell.CD4__GNAS	GNAS	CD4+ T cells (Cluster 11)	Factor16	-0.0568725
X11_T.cell.CD4__GNG5	GNG5	CD4+ T cells (Cluster 11)	Factor16	-0.171738
X11_T.cell.CD4__GOLGB1	GOLGB1	CD4+ T cells (Cluster 11)	Factor16	0.0493846
X11_T.cell.CD4__GPBP1	GPBP1	CD4+ T cells (Cluster 11)	Factor16	-0.0855253
X11_T.cell.CD4__GPR183	GPR183	CD4+ T cells (Cluster 11)	Factor16	0.0323676
X11_T.cell.CD4__GPSM3	GPSM3	CD4+ T cells (Cluster 11)	Factor16	-0.0312613
X11_T.cell.CD4__GPX4	GPX4	CD4+ T cells (Cluster 11)	Factor16	0.0753617
X11_T.cell.CD4__GSPT1	GSPT1	CD4+ T cells (Cluster 11)	Factor16	-0.0411125
X11_T.cell.CD4__GSTK1	GSTK1	CD4+ T cells (Cluster 11)	Factor16	-0.000958123
X11_T.cell.CD4__GTF2B	GTF2B	CD4+ T cells (Cluster 11)	Factor16	0.00503635
X11_T.cell.CD4__GTF3A	GTF3A	CD4+ T cells (Cluster 11)	Factor16	-0.0145153
X11_T.cell.CD4__GUK1	GUK1	CD4+ T cells (Cluster 11)	Factor16	-0.0463168
X11_T.cell.CD4__GYPC	GYPC	CD4+ T cells (Cluster 11)	Factor16	0.0620436
X11_T.cell.CD4__H1FX	H1FX	CD4+ T cells (Cluster 11)	Factor16	0.0326019
X11_T.cell.CD4__H2AFV	H2AFV	CD4+ T cells (Cluster 11)	Factor16	-0.0134534
X11_T.cell.CD4__H2AFZ	H2AFZ	CD4+ T cells (Cluster 11)	Factor16	-0.119893
X11_T.cell.CD4__H3F3A	H3F3A	CD4+ T cells (Cluster 11)	Factor16	0.131879
X11_T.cell.CD4__H3F3B	H3F3B	CD4+ T cells (Cluster 11)	Factor16	0.0015658
X11_T.cell.CD4__HCLS1	HCLS1	CD4+ T cells (Cluster 11)	Factor16	-0.137694
X11_T.cell.CD4__HCST	HCST	CD4+ T cells (Cluster 11)	Factor16	0.00836047
X11_T.cell.CD4__HERPUD1	HERPUD1	CD4+ T cells (Cluster 11)	Factor16	-0.0227861
X11_T.cell.CD4__HIGD2A	HIGD2A	CD4+ T cells (Cluster 11)	Factor16	0.107188
X11_T.cell.CD4__HINT1	HINT1	CD4+ T cells (Cluster 11)	Factor16	0.0929319
X11_T.cell.CD4__HIST1H1C	HIST1H1C	CD4+ T cells (Cluster 11)	Factor16	0.0490261
X11_T.cell.CD4__HIST1H4C	HIST1H4C	CD4+ T cells (Cluster 11)	Factor16	-0.0236006
X11_T.cell.CD4__HLA.A	HLA.A	CD4+ T cells (Cluster 11)	Factor16	-0.0585155
X11_T.cell.CD4__HLA.B	HLA.B	CD4+ T cells (Cluster 11)	Factor16	-0.0264449
X11_T.cell.CD4__HLA.C	HLA.C	CD4+ T cells (Cluster 11)	Factor16	0.0112259
X11_T.cell.CD4__HLA.E	HLA.E	CD4+ T cells (Cluster 11)	Factor16	-0.040324
X11_T.cell.CD4__HLA.F	HLA.F	CD4+ T cells (Cluster 11)	Factor16	0.0285423
X11_T.cell.CD4__HMGB1	HMGB1	CD4+ T cells (Cluster 11)	Factor16	-0.0560938
X11_T.cell.CD4__HMGB2	HMGB2	CD4+ T cells (Cluster 11)	Factor16	0.06524
X11_T.cell.CD4__HMGN1	HMGN1	CD4+ T cells (Cluster 11)	Factor16	0.0331687
X11_T.cell.CD4__HMGN2	HMGN2	CD4+ T cells (Cluster 11)	Factor16	-0.111828
X11_T.cell.CD4__HNRNPA0	HNRNPA0	CD4+ T cells (Cluster 11)	Factor16	0.0682622
X11_T.cell.CD4__HNRNPA1	HNRNPA1	CD4+ T cells (Cluster 11)	Factor16	0.291811
X11_T.cell.CD4__HNRNPA2B1	HNRNPA2B1	CD4+ T cells (Cluster 11)	Factor16	0.0700237
X11_T.cell.CD4__HNRNPA3	HNRNPA3	CD4+ T cells (Cluster 11)	Factor16	0.0333886
X11_T.cell.CD4__HNRNPC	HNRNPC	CD4+ T cells (Cluster 11)	Factor16	-0.0178017
X11_T.cell.CD4__HNRNPD	HNRNPD	CD4+ T cells (Cluster 11)	Factor16	-0.128019
X11_T.cell.CD4__HNRNPDL	HNRNPDL	CD4+ T cells (Cluster 11)	Factor16	-0.0344245
X11_T.cell.CD4__HNRNPF	HNRNPF	CD4+ T cells (Cluster 11)	Factor16	0.246967
X11_T.cell.CD4__HNRNPH1	HNRNPH1	CD4+ T cells (Cluster 11)	Factor16	0.145137
X11_T.cell.CD4__HNRNPK	HNRNPK	CD4+ T cells (Cluster 11)	Factor16	-0.00927508
X11_T.cell.CD4__HNRNPM	HNRNPM	CD4+ T cells (Cluster 11)	Factor16	0.0303989
X11_T.cell.CD4__HNRNPR	HNRNPR	CD4+ T cells (Cluster 11)	Factor16	0.0874454
X11_T.cell.CD4__HNRNPU	HNRNPU	CD4+ T cells (Cluster 11)	Factor16	0.0790761
X11_T.cell.CD4__HP1BP3	HP1BP3	CD4+ T cells (Cluster 11)	Factor16	0.0477603
X11_T.cell.CD4__HSP90AA1	HSP90AA1	CD4+ T cells (Cluster 11)	Factor16	-0.0560757
X11_T.cell.CD4__HSP90AB1	HSP90AB1	CD4+ T cells (Cluster 11)	Factor16	-0.137375
X11_T.cell.CD4__HSP90B1	HSP90B1	CD4+ T cells (Cluster 11)	Factor16	-0.252153
X11_T.cell.CD4__HSPA5	HSPA5	CD4+ T cells (Cluster 11)	Factor16	-0.440606
X11_T.cell.CD4__HSPA8	HSPA8	CD4+ T cells (Cluster 11)	Factor16	-0.106174
X11_T.cell.CD4__HSPE1	HSPE1	CD4+ T cells (Cluster 11)	Factor16	-0.235079
X11_T.cell.CD4__ICAM3	ICAM3	CD4+ T cells (Cluster 11)	Factor16	0.105808
X11_T.cell.CD4__IDI1	IDI1	CD4+ T cells (Cluster 11)	Factor16	0.00470464
X11_T.cell.CD4__IDS	IDS	CD4+ T cells (Cluster 11)	Factor16	0.139666
X11_T.cell.CD4__IER2	IER2	CD4+ T cells (Cluster 11)	Factor16	-0.168306
X11_T.cell.CD4__IFI16	IFI16	CD4+ T cells (Cluster 11)	Factor16	-0.401738
X11_T.cell.CD4__IFITM2	IFITM2	CD4+ T cells (Cluster 11)	Factor16	-0.27954
X11_T.cell.CD4__IK	IK	CD4+ T cells (Cluster 11)	Factor16	0.0172641
X11_T.cell.CD4__IKZF1	IKZF1	CD4+ T cells (Cluster 11)	Factor16	-0.0383513
X11_T.cell.CD4__IL2RG	IL2RG	CD4+ T cells (Cluster 11)	Factor16	-0.301183
X11_T.cell.CD4__IL32	IL32	CD4+ T cells (Cluster 11)	Factor16	-0.0731639
X11_T.cell.CD4__IL7R	IL7R	CD4+ T cells (Cluster 11)	Factor16	-0.0130633
X11_T.cell.CD4__IQGAP1	IQGAP1	CD4+ T cells (Cluster 11)	Factor16	-0.00414433
X11_T.cell.CD4__IQGAP2	IQGAP2	CD4+ T cells (Cluster 11)	Factor16	-0.046394
X11_T.cell.CD4__IRF1	IRF1	CD4+ T cells (Cluster 11)	Factor16	0.0716375
X11_T.cell.CD4__IRF2BP2	IRF2BP2	CD4+ T cells (Cluster 11)	Factor16	-0.0976747
X11_T.cell.CD4__ISG15	ISG15	CD4+ T cells (Cluster 11)	Factor16	-0.994989
X11_T.cell.CD4__ISG20	ISG20	CD4+ T cells (Cluster 11)	Factor16	0.00775782
X11_T.cell.CD4__ITGB1	ITGB1	CD4+ T cells (Cluster 11)	Factor16	-0.00850278
X11_T.cell.CD4__ITGB2	ITGB2	CD4+ T cells (Cluster 11)	Factor16	0.0169115
X11_T.cell.CD4__ITM2B	ITM2B	CD4+ T cells (Cluster 11)	Factor16	0.387394
X11_T.cell.CD4__JAK1	JAK1	CD4+ T cells (Cluster 11)	Factor16	0.0735708
X11_T.cell.CD4__JMJD1C	JMJD1C	CD4+ T cells (Cluster 11)	Factor16	0.252404
X11_T.cell.CD4__JPT1	JPT1	CD4+ T cells (Cluster 11)	Factor16	-0.0724778
X11_T.cell.CD4__JTB	JTB	CD4+ T cells (Cluster 11)	Factor16	0.00882211
X11_T.cell.CD4__JUN	JUN	CD4+ T cells (Cluster 11)	Factor16	-0.197068
X11_T.cell.CD4__JUNB	JUNB	CD4+ T cells (Cluster 11)	Factor16	-0.148915
X11_T.cell.CD4__JUND	JUND	CD4+ T cells (Cluster 11)	Factor16	0.0266845
X11_T.cell.CD4__KHDRBS1	KHDRBS1	CD4+ T cells (Cluster 11)	Factor16	-0.51254
X11_T.cell.CD4__KIAA1551	KIAA1551	CD4+ T cells (Cluster 11)	Factor16	0.010818
X11_T.cell.CD4__KIF2A	KIF2A	CD4+ T cells (Cluster 11)	Factor16	-0.0356868
X11_T.cell.CD4__KLF13	KLF13	CD4+ T cells (Cluster 11)	Factor16	0.136889
X11_T.cell.CD4__KLF2	KLF2	CD4+ T cells (Cluster 11)	Factor16	0.00798424
X11_T.cell.CD4__KLF3	KLF3	CD4+ T cells (Cluster 11)	Factor16	0.500709
X11_T.cell.CD4__KLF6	KLF6	CD4+ T cells (Cluster 11)	Factor16	-0.0039962
X11_T.cell.CD4__KMT2A	KMT2A	CD4+ T cells (Cluster 11)	Factor16	-0.0479605
X11_T.cell.CD4__KMT2E	KMT2E	CD4+ T cells (Cluster 11)	Factor16	-0.0563078
X11_T.cell.CD4__KRT10	KRT10	CD4+ T cells (Cluster 11)	Factor16	-0.00786928
X11_T.cell.CD4__KTN1	KTN1	CD4+ T cells (Cluster 11)	Factor16	0.0516943
X11_T.cell.CD4__LAMTOR4	LAMTOR4	CD4+ T cells (Cluster 11)	Factor16	-0.0604541
X11_T.cell.CD4__LAPTM5	LAPTM5	CD4+ T cells (Cluster 11)	Factor16	0.249061
X11_T.cell.CD4__LAT	LAT	CD4+ T cells (Cluster 11)	Factor16	0.03066
X11_T.cell.CD4__LBH	LBH	CD4+ T cells (Cluster 11)	Factor16	0.395306
X11_T.cell.CD4__LCK	LCK	CD4+ T cells (Cluster 11)	Factor16	0.498215
X11_T.cell.CD4__LCP1	LCP1	CD4+ T cells (Cluster 11)	Factor16	0.037072
X11_T.cell.CD4__LDHA	LDHA	CD4+ T cells (Cluster 11)	Factor16	0.0595472
X11_T.cell.CD4__LDHB	LDHB	CD4+ T cells (Cluster 11)	Factor16	0.202121
X11_T.cell.CD4__LEF1	LEF1	CD4+ T cells (Cluster 11)	Factor16	-0.0229817
X11_T.cell.CD4__LEPROTL1	LEPROTL1	CD4+ T cells (Cluster 11)	Factor16	-0.028989
X11_T.cell.CD4__LGALS1	LGALS1	CD4+ T cells (Cluster 11)	Factor16	-0.0525832
X11_T.cell.CD4__LIMD2	LIMD2	CD4+ T cells (Cluster 11)	Factor16	-0.11022
X11_T.cell.CD4__LIMS1	LIMS1	CD4+ T cells (Cluster 11)	Factor16	-0.131356
X11_T.cell.CD4__LITAF	LITAF	CD4+ T cells (Cluster 11)	Factor16	0.178491
X11_T.cell.CD4__LRRFIP1	LRRFIP1	CD4+ T cells (Cluster 11)	Factor16	-0.301079
X11_T.cell.CD4__LSM7	LSM7	CD4+ T cells (Cluster 11)	Factor16	-0.302012
X11_T.cell.CD4__LSM8	LSM8	CD4+ T cells (Cluster 11)	Factor16	-0.102292
X11_T.cell.CD4__LSP1	LSP1	CD4+ T cells (Cluster 11)	Factor16	0.0966711
X11_T.cell.CD4__LTB	LTB	CD4+ T cells (Cluster 11)	Factor16	-0.141662
X11_T.cell.CD4__LUC7L3	LUC7L3	CD4+ T cells (Cluster 11)	Factor16	-0.0109496
X11_T.cell.CD4__LY6E	LY6E	CD4+ T cells (Cluster 11)	Factor16	-0.691155
X11_T.cell.CD4__MACF1	MACF1	CD4+ T cells (Cluster 11)	Factor16	0.0124608
X11_T.cell.CD4__MALAT1	MALAT1	CD4+ T cells (Cluster 11)	Factor16	0
X11_T.cell.CD4__MAP1LC3B	MAP1LC3B	CD4+ T cells (Cluster 11)	Factor16	0.000241423
X11_T.cell.CD4__MBNL1	MBNL1	CD4+ T cells (Cluster 11)	Factor16	0.166198
X11_T.cell.CD4__MBP	MBP	CD4+ T cells (Cluster 11)	Factor16	-0.183827
X11_T.cell.CD4__MCL1	MCL1	CD4+ T cells (Cluster 11)	Factor16	0.114737
X11_T.cell.CD4__MCUB	MCUB	CD4+ T cells (Cluster 11)	Factor16	-0.195295
X11_T.cell.CD4__MIDN	MIDN	CD4+ T cells (Cluster 11)	Factor16	-0.16065
X11_T.cell.CD4__MOB1A	MOB1A	CD4+ T cells (Cluster 11)	Factor16	0.181611
X11_T.cell.CD4__MORF4L1	MORF4L1	CD4+ T cells (Cluster 11)	Factor16	-0.222901
X11_T.cell.CD4__MPHOSPH8	MPHOSPH8	CD4+ T cells (Cluster 11)	Factor16	0.122075
X11_T.cell.CD4__MSN	MSN	CD4+ T cells (Cluster 11)	Factor16	-0.00142029
X11_T.cell.CD4__MYCBP2	MYCBP2	CD4+ T cells (Cluster 11)	Factor16	-0.041448
X11_T.cell.CD4__MYH9	MYH9	CD4+ T cells (Cluster 11)	Factor16	0.435985
X11_T.cell.CD4__MYL12A	MYL12A	CD4+ T cells (Cluster 11)	Factor16	-0.202092
X11_T.cell.CD4__MYL12B	MYL12B	CD4+ T cells (Cluster 11)	Factor16	0.0800644
X11_T.cell.CD4__MYL6	MYL6	CD4+ T cells (Cluster 11)	Factor16	-0.0438135
X11_T.cell.CD4__MZT2A	MZT2A	CD4+ T cells (Cluster 11)	Factor16	-0.0356955
X11_T.cell.CD4__MZT2B	MZT2B	CD4+ T cells (Cluster 11)	Factor16	0.198758
X11_T.cell.CD4__N4BP2L2	N4BP2L2	CD4+ T cells (Cluster 11)	Factor16	0.181361
X11_T.cell.CD4__NACA	NACA	CD4+ T cells (Cluster 11)	Factor16	0.146377
X11_T.cell.CD4__NAP1L1	NAP1L1	CD4+ T cells (Cluster 11)	Factor16	0.0718358
X11_T.cell.CD4__NAP1L4	NAP1L4	CD4+ T cells (Cluster 11)	Factor16	-0.176117
X11_T.cell.CD4__NASP	NASP	CD4+ T cells (Cluster 11)	Factor16	-0.169159
X11_T.cell.CD4__NCL	NCL	CD4+ T cells (Cluster 11)	Factor16	0.0599341
X11_T.cell.CD4__NCOR1	NCOR1	CD4+ T cells (Cluster 11)	Factor16	0.0204156
X11_T.cell.CD4__NDUFA1	NDUFA1	CD4+ T cells (Cluster 11)	Factor16	-0.0118865
X11_T.cell.CD4__NDUFA12	NDUFA12	CD4+ T cells (Cluster 11)	Factor16	-0.0531603
X11_T.cell.CD4__NDUFA4	NDUFA4	CD4+ T cells (Cluster 11)	Factor16	0.187171
X11_T.cell.CD4__NDUFB1	NDUFB1	CD4+ T cells (Cluster 11)	Factor16	0.167434
X11_T.cell.CD4__NDUFB10	NDUFB10	CD4+ T cells (Cluster 11)	Factor16	0.10589
X11_T.cell.CD4__NDUFB11	NDUFB11	CD4+ T cells (Cluster 11)	Factor16	0.0141367
X11_T.cell.CD4__NDUFB2	NDUFB2	CD4+ T cells (Cluster 11)	Factor16	-0.0916234
X11_T.cell.CD4__NDUFB4	NDUFB4	CD4+ T cells (Cluster 11)	Factor16	-0.0355339
X11_T.cell.CD4__NDUFB8	NDUFB8	CD4+ T cells (Cluster 11)	Factor16	0.341784
X11_T.cell.CD4__NDUFB9	NDUFB9	CD4+ T cells (Cluster 11)	Factor16	-0.183862
X11_T.cell.CD4__NDUFS5	NDUFS5	CD4+ T cells (Cluster 11)	Factor16	0.136514
X11_T.cell.CD4__NDUFS6	NDUFS6	CD4+ T cells (Cluster 11)	Factor16	-0.00188914
X11_T.cell.CD4__NDUFV2	NDUFV2	CD4+ T cells (Cluster 11)	Factor16	-0.130233
X11_T.cell.CD4__NEAT1	NEAT1	CD4+ T cells (Cluster 11)	Factor16	-0.0240281
X11_T.cell.CD4__NEDD8	NEDD8	CD4+ T cells (Cluster 11)	Factor16	0.0496499
X11_T.cell.CD4__NFKBIA	NFKBIA	CD4+ T cells (Cluster 11)	Factor16	-0.337013
X11_T.cell.CD4__NKTR	NKTR	CD4+ T cells (Cluster 11)	Factor16	0.0954621
X11_T.cell.CD4__NOP53	NOP53	CD4+ T cells (Cluster 11)	Factor16	0.126846
X11_T.cell.CD4__NOSIP	NOSIP	CD4+ T cells (Cluster 11)	Factor16	0.0575677
X11_T.cell.CD4__NPM1	NPM1	CD4+ T cells (Cluster 11)	Factor16	0.0542321
X11_T.cell.CD4__NR4A2	NR4A2	CD4+ T cells (Cluster 11)	Factor16	-0.092395
X11_T.cell.CD4__NSA2	NSA2	CD4+ T cells (Cluster 11)	Factor16	0.214776
X11_T.cell.CD4__NSD3	NSD3	CD4+ T cells (Cluster 11)	Factor16	0.0606998
X11_T.cell.CD4__NUCKS1	NUCKS1	CD4+ T cells (Cluster 11)	Factor16	-0.197652
X11_T.cell.CD4__NUFIP2	NUFIP2	CD4+ T cells (Cluster 11)	Factor16	0.0704789
X11_T.cell.CD4__OAZ1	OAZ1	CD4+ T cells (Cluster 11)	Factor16	0.0364719
X11_T.cell.CD4__OCIAD2	OCIAD2	CD4+ T cells (Cluster 11)	Factor16	-0.208376
X11_T.cell.CD4__ODC1	ODC1	CD4+ T cells (Cluster 11)	Factor16	-0.0198695
X11_T.cell.CD4__OPTN	OPTN	CD4+ T cells (Cluster 11)	Factor16	-0.0349335
X11_T.cell.CD4__OSBPL8	OSBPL8	CD4+ T cells (Cluster 11)	Factor16	0.397543
X11_T.cell.CD4__OST4	OST4	CD4+ T cells (Cluster 11)	Factor16	0.00293348
X11_T.cell.CD4__PA2G4	PA2G4	CD4+ T cells (Cluster 11)	Factor16	0.0358363
X11_T.cell.CD4__PABPC1	PABPC1	CD4+ T cells (Cluster 11)	Factor16	0.175565
X11_T.cell.CD4__PAG1	PAG1	CD4+ T cells (Cluster 11)	Factor16	-0.0232934
X11_T.cell.CD4__PAIP2	PAIP2	CD4+ T cells (Cluster 11)	Factor16	0.0224593
X11_T.cell.CD4__PAK2	PAK2	CD4+ T cells (Cluster 11)	Factor16	-0.0686592
X11_T.cell.CD4__PAPOLA	PAPOLA	CD4+ T cells (Cluster 11)	Factor16	-0.201206
X11_T.cell.CD4__PARK7	PARK7	CD4+ T cells (Cluster 11)	Factor16	-0.0634309
X11_T.cell.CD4__PBXIP1	PBXIP1	CD4+ T cells (Cluster 11)	Factor16	0.351212
X11_T.cell.CD4__PCBP1	PCBP1	CD4+ T cells (Cluster 11)	Factor16	-0.0841775
X11_T.cell.CD4__PCBP2	PCBP2	CD4+ T cells (Cluster 11)	Factor16	0.0291418
X11_T.cell.CD4__PDIA3	PDIA3	CD4+ T cells (Cluster 11)	Factor16	-0.560951
X11_T.cell.CD4__PEBP1	PEBP1	CD4+ T cells (Cluster 11)	Factor16	0.115638
X11_T.cell.CD4__PFDN5	PFDN5	CD4+ T cells (Cluster 11)	Factor16	-0.00240382
X11_T.cell.CD4__PFN1	PFN1	CD4+ T cells (Cluster 11)	Factor16	-0.117621
X11_T.cell.CD4__PGK1	PGK1	CD4+ T cells (Cluster 11)	Factor16	0.00611952
X11_T.cell.CD4__PIK3IP1	PIK3IP1	CD4+ T cells (Cluster 11)	Factor16	-0.0597751
X11_T.cell.CD4__PIK3R1	PIK3R1	CD4+ T cells (Cluster 11)	Factor16	0.139626
X11_T.cell.CD4__PNISR	PNISR	CD4+ T cells (Cluster 11)	Factor16	0.155704
X11_T.cell.CD4__PNN	PNN	CD4+ T cells (Cluster 11)	Factor16	0.147631
X11_T.cell.CD4__PNRC1	PNRC1	CD4+ T cells (Cluster 11)	Factor16	0.00185232
X11_T.cell.CD4__PNRC2	PNRC2	CD4+ T cells (Cluster 11)	Factor16	0.0029015
X11_T.cell.CD4__POLR1D	POLR1D	CD4+ T cells (Cluster 11)	Factor16	-0.105121
X11_T.cell.CD4__POLR2L	POLR2L	CD4+ T cells (Cluster 11)	Factor16	-0.180636
X11_T.cell.CD4__POMP	POMP	CD4+ T cells (Cluster 11)	Factor16	-0.0291269
X11_T.cell.CD4__PPA1	PPA1	CD4+ T cells (Cluster 11)	Factor16	-0.00663884
X11_T.cell.CD4__PPDPF	PPDPF	CD4+ T cells (Cluster 11)	Factor16	0.0250501
X11_T.cell.CD4__PPIA	PPIA	CD4+ T cells (Cluster 11)	Factor16	0.0732607
X11_T.cell.CD4__PPIB	PPIB	CD4+ T cells (Cluster 11)	Factor16	-0.0828771
X11_T.cell.CD4__PPIG	PPIG	CD4+ T cells (Cluster 11)	Factor16	-0.0776842
X11_T.cell.CD4__PPM1G	PPM1G	CD4+ T cells (Cluster 11)	Factor16	-0.0855264
X11_T.cell.CD4__PPP1CA	PPP1CA	CD4+ T cells (Cluster 11)	Factor16	0.0387336
X11_T.cell.CD4__PPP1CB	PPP1CB	CD4+ T cells (Cluster 11)	Factor16	-0.0423565
X11_T.cell.CD4__PPP1CC	PPP1CC	CD4+ T cells (Cluster 11)	Factor16	-0.232958
X11_T.cell.CD4__PPP1R15A	PPP1R15A	CD4+ T cells (Cluster 11)	Factor16	-0.0524191
X11_T.cell.CD4__PPP1R2	PPP1R2	CD4+ T cells (Cluster 11)	Factor16	0.0432698
X11_T.cell.CD4__PPP2R5C	PPP2R5C	CD4+ T cells (Cluster 11)	Factor16	-0.100088
X11_T.cell.CD4__PRDM2	PRDM2	CD4+ T cells (Cluster 11)	Factor16	0.103282
X11_T.cell.CD4__PRDX1	PRDX1	CD4+ T cells (Cluster 11)	Factor16	0.118629
X11_T.cell.CD4__PRDX2	PRDX2	CD4+ T cells (Cluster 11)	Factor16	-0.0118646
X11_T.cell.CD4__PRELID1	PRELID1	CD4+ T cells (Cluster 11)	Factor16	-0.225561
X11_T.cell.CD4__PRPF38B	PRPF38B	CD4+ T cells (Cluster 11)	Factor16	-0.0358143
X11_T.cell.CD4__PRPF4B	PRPF4B	CD4+ T cells (Cluster 11)	Factor16	-0.00102763
X11_T.cell.CD4__PRR13	PRR13	CD4+ T cells (Cluster 11)	Factor16	-0.157877
X11_T.cell.CD4__PRRC2C	PRRC2C	CD4+ T cells (Cluster 11)	Factor16	0.265648
X11_T.cell.CD4__PSIP1	PSIP1	CD4+ T cells (Cluster 11)	Factor16	0.0250775
X11_T.cell.CD4__PSMA4	PSMA4	CD4+ T cells (Cluster 11)	Factor16	0.0173778
X11_T.cell.CD4__PSMA7	PSMA7	CD4+ T cells (Cluster 11)	Factor16	-0.0483263
X11_T.cell.CD4__PSMB1	PSMB1	CD4+ T cells (Cluster 11)	Factor16	0.0589575
X11_T.cell.CD4__PSMB3	PSMB3	CD4+ T cells (Cluster 11)	Factor16	0.0197479
X11_T.cell.CD4__PSMB4	PSMB4	CD4+ T cells (Cluster 11)	Factor16	0.055972
X11_T.cell.CD4__PSMB8	PSMB8	CD4+ T cells (Cluster 11)	Factor16	0.0024844
X11_T.cell.CD4__PSMB9	PSMB9	CD4+ T cells (Cluster 11)	Factor16	-0.200661
X11_T.cell.CD4__PSMD8	PSMD8	CD4+ T cells (Cluster 11)	Factor16	-0.366913
X11_T.cell.CD4__PSME1	PSME1	CD4+ T cells (Cluster 11)	Factor16	-0.104909
X11_T.cell.CD4__PSME2	PSME2	CD4+ T cells (Cluster 11)	Factor16	-0.0601783
X11_T.cell.CD4__PTBP3	PTBP3	CD4+ T cells (Cluster 11)	Factor16	-0.0227618
X11_T.cell.CD4__PTGER4	PTGER4	CD4+ T cells (Cluster 11)	Factor16	-0.111115
X11_T.cell.CD4__PTGES3	PTGES3	CD4+ T cells (Cluster 11)	Factor16	-0.0399334
X11_T.cell.CD4__PTMA	PTMA	CD4+ T cells (Cluster 11)	Factor16	-0.43454
X11_T.cell.CD4__PTP4A2	PTP4A2	CD4+ T cells (Cluster 11)	Factor16	-0.171005
X11_T.cell.CD4__PTPRC	PTPRC	CD4+ T cells (Cluster 11)	Factor16	0.257988
X11_T.cell.CD4__RAC1	RAC1	CD4+ T cells (Cluster 11)	Factor16	0.000975037
X11_T.cell.CD4__RAC2	RAC2	CD4+ T cells (Cluster 11)	Factor16	0.0564845
X11_T.cell.CD4__RACK1	RACK1	CD4+ T cells (Cluster 11)	Factor16	0.414377
X11_T.cell.CD4__RAD21	RAD21	CD4+ T cells (Cluster 11)	Factor16	-0.0457099
X11_T.cell.CD4__RAN	RAN	CD4+ T cells (Cluster 11)	Factor16	-0.0921697
X11_T.cell.CD4__RAP1A	RAP1A	CD4+ T cells (Cluster 11)	Factor16	0.0162212
X11_T.cell.CD4__RAP1B	RAP1B	CD4+ T cells (Cluster 11)	Factor16	-0.00308305
X11_T.cell.CD4__RARRES3	RARRES3	CD4+ T cells (Cluster 11)	Factor16	0.0266085
X11_T.cell.CD4__RASGRP1	RASGRP1	CD4+ T cells (Cluster 11)	Factor16	-0.158611
X11_T.cell.CD4__RBBP6	RBBP6	CD4+ T cells (Cluster 11)	Factor16	0.0865852
X11_T.cell.CD4__RBM25	RBM25	CD4+ T cells (Cluster 11)	Factor16	0.568121
X11_T.cell.CD4__RBM3	RBM3	CD4+ T cells (Cluster 11)	Factor16	0.138117
X11_T.cell.CD4__RBM39	RBM39	CD4+ T cells (Cluster 11)	Factor16	-0.0529591
X11_T.cell.CD4__RBM8A	RBM8A	CD4+ T cells (Cluster 11)	Factor16	-0.303448
X11_T.cell.CD4__RBMX	RBMX	CD4+ T cells (Cluster 11)	Factor16	-0.104011
X11_T.cell.CD4__RBX1	RBX1	CD4+ T cells (Cluster 11)	Factor16	-0.0559203
X11_T.cell.CD4__RCAN3	RCAN3	CD4+ T cells (Cluster 11)	Factor16	0.11894
X11_T.cell.CD4__REL	REL	CD4+ T cells (Cluster 11)	Factor16	-0.00375046
X11_T.cell.CD4__RGCC	RGCC	CD4+ T cells (Cluster 11)	Factor16	0.036463
X11_T.cell.CD4__RGS1	RGS1	CD4+ T cells (Cluster 11)	Factor16	0.0412164
X11_T.cell.CD4__RGS10	RGS10	CD4+ T cells (Cluster 11)	Factor16	-0.0305721
X11_T.cell.CD4__RHOA	RHOA	CD4+ T cells (Cluster 11)	Factor16	-0.373238
X11_T.cell.CD4__RIPOR2	RIPOR2	CD4+ T cells (Cluster 11)	Factor16	0.0626273
X11_T.cell.CD4__RNASET2	RNASET2	CD4+ T cells (Cluster 11)	Factor16	-0.0226496
X11_T.cell.CD4__RNF125	RNF125	CD4+ T cells (Cluster 11)	Factor16	0.0459695
X11_T.cell.CD4__RNF19A	RNF19A	CD4+ T cells (Cluster 11)	Factor16	-0.196394
X11_T.cell.CD4__RNF213	RNF213	CD4+ T cells (Cluster 11)	Factor16	-0.149894
X11_T.cell.CD4__RNMT	RNMT	CD4+ T cells (Cluster 11)	Factor16	0.0291289
X11_T.cell.CD4__ROCK1	ROCK1	CD4+ T cells (Cluster 11)	Factor16	-0.0124718
X11_T.cell.CD4__RORA	RORA	CD4+ T cells (Cluster 11)	Factor16	-0.0485583
X11_T.cell.CD4__RSL24D1	RSL24D1	CD4+ T cells (Cluster 11)	Factor16	0.207534
X11_T.cell.CD4__RSRC2	RSRC2	CD4+ T cells (Cluster 11)	Factor16	-0.255582
X11_T.cell.CD4__RSRP1	RSRP1	CD4+ T cells (Cluster 11)	Factor16	0.0910933
X11_T.cell.CD4__RTRAF	RTRAF	CD4+ T cells (Cluster 11)	Factor16	0.0169926
X11_T.cell.CD4__RWDD1	RWDD1	CD4+ T cells (Cluster 11)	Factor16	-0.0645831
X11_T.cell.CD4__S100A10	S100A10	CD4+ T cells (Cluster 11)	Factor16	-0.0831572
X11_T.cell.CD4__S100A11	S100A11	CD4+ T cells (Cluster 11)	Factor16	-0.108527
X11_T.cell.CD4__S100A4	S100A4	CD4+ T cells (Cluster 11)	Factor16	-0.0270021
X11_T.cell.CD4__S100A6	S100A6	CD4+ T cells (Cluster 11)	Factor16	-0.280475
X11_T.cell.CD4__SAMHD1	SAMHD1	CD4+ T cells (Cluster 11)	Factor16	-0.0334239
X11_T.cell.CD4__SAMSN1	SAMSN1	CD4+ T cells (Cluster 11)	Factor16	-0.048052
X11_T.cell.CD4__SAP18	SAP18	CD4+ T cells (Cluster 11)	Factor16	-0.0406019
X11_T.cell.CD4__SARAF	SARAF	CD4+ T cells (Cluster 11)	Factor16	0.311016
X11_T.cell.CD4__SAT1	SAT1	CD4+ T cells (Cluster 11)	Factor16	-0.118208
X11_T.cell.CD4__SBDS	SBDS	CD4+ T cells (Cluster 11)	Factor16	-0.0533415
X11_T.cell.CD4__SCAF11	SCAF11	CD4+ T cells (Cluster 11)	Factor16	0.137741
X11_T.cell.CD4__SCAND1	SCAND1	CD4+ T cells (Cluster 11)	Factor16	-0.170609
X11_T.cell.CD4__SEC11A	SEC11A	CD4+ T cells (Cluster 11)	Factor16	-0.0141669
X11_T.cell.CD4__SEC61B	SEC61B	CD4+ T cells (Cluster 11)	Factor16	-0.159734
X11_T.cell.CD4__SEC61G	SEC61G	CD4+ T cells (Cluster 11)	Factor16	0.187365
X11_T.cell.CD4__SEC62	SEC62	CD4+ T cells (Cluster 11)	Factor16	-0.191015
X11_T.cell.CD4__SELENOK	SELENOK	CD4+ T cells (Cluster 11)	Factor16	0.0509727
X11_T.cell.CD4__SELENOW	SELENOW	CD4+ T cells (Cluster 11)	Factor16	-0.0631627
X11_T.cell.CD4__SELL	SELL	CD4+ T cells (Cluster 11)	Factor16	0.00748832
X11_T.cell.CD4__SEM1	SEM1	CD4+ T cells (Cluster 11)	Factor16	-0.127676
X11_T.cell.CD4__SEPT6	2006-09-01	CD4+ T cells (Cluster 11)	Factor16	-0.126795
X11_T.cell.CD4__SEPT7	2007-09-01	CD4+ T cells (Cluster 11)	Factor16	0.118307
X11_T.cell.CD4__SEPT9	2009-09-01	CD4+ T cells (Cluster 11)	Factor16	0.248517
X11_T.cell.CD4__SERBP1	SERBP1	CD4+ T cells (Cluster 11)	Factor16	-0.397118
X11_T.cell.CD4__SERF2	SERF2	CD4+ T cells (Cluster 11)	Factor16	0.0525806
X11_T.cell.CD4__SERP1	SERP1	CD4+ T cells (Cluster 11)	Factor16	0.150477
X11_T.cell.CD4__SET	SET	CD4+ T cells (Cluster 11)	Factor16	-0.265683
X11_T.cell.CD4__SF1	SF1	CD4+ T cells (Cluster 11)	Factor16	-0.0724254
X11_T.cell.CD4__SF3B1	SF3B1	CD4+ T cells (Cluster 11)	Factor16	-0.100538
X11_T.cell.CD4__SF3B5	SF3B5	CD4+ T cells (Cluster 11)	Factor16	-0.0249706
X11_T.cell.CD4__SF3B6	SF3B6	CD4+ T cells (Cluster 11)	Factor16	0.0216893
X11_T.cell.CD4__SFPQ	SFPQ	CD4+ T cells (Cluster 11)	Factor16	-0.161077
X11_T.cell.CD4__SH3BGRL	SH3BGRL	CD4+ T cells (Cluster 11)	Factor16	0.0217847
X11_T.cell.CD4__SH3BGRL3	SH3BGRL3	CD4+ T cells (Cluster 11)	Factor16	0.0479658
X11_T.cell.CD4__SH3KBP1	SH3KBP1	CD4+ T cells (Cluster 11)	Factor16	-0.0693192
X11_T.cell.CD4__SKAP1	SKAP1	CD4+ T cells (Cluster 11)	Factor16	0.298219
X11_T.cell.CD4__SKP1	SKP1	CD4+ T cells (Cluster 11)	Factor16	0.209268
X11_T.cell.CD4__SLC25A3	SLC25A3	CD4+ T cells (Cluster 11)	Factor16	-0.0090087
X11_T.cell.CD4__SLC25A5	SLC25A5	CD4+ T cells (Cluster 11)	Factor16	0.00386004
X11_T.cell.CD4__SLC25A6	SLC25A6	CD4+ T cells (Cluster 11)	Factor16	0.0334338
X11_T.cell.CD4__SLC2A3	SLC2A3	CD4+ T cells (Cluster 11)	Factor16	0.0863724
X11_T.cell.CD4__SLC38A1	SLC38A1	CD4+ T cells (Cluster 11)	Factor16	0.026074
X11_T.cell.CD4__SLC38A2	SLC38A2	CD4+ T cells (Cluster 11)	Factor16	-0.0790557
X11_T.cell.CD4__SLFN5	SLFN5	CD4+ T cells (Cluster 11)	Factor16	0.0747461
X11_T.cell.CD4__SMAP2	SMAP2	CD4+ T cells (Cluster 11)	Factor16	0.121665
X11_T.cell.CD4__SMCHD1	SMCHD1	CD4+ T cells (Cluster 11)	Factor16	-0.0498947
X11_T.cell.CD4__SMDT1	SMDT1	CD4+ T cells (Cluster 11)	Factor16	0.0189252
X11_T.cell.CD4__SNHG8	SNHG8	CD4+ T cells (Cluster 11)	Factor16	0.170835
X11_T.cell.CD4__SNRPB	SNRPB	CD4+ T cells (Cluster 11)	Factor16	-0.0939326
X11_T.cell.CD4__SNRPB2	SNRPB2	CD4+ T cells (Cluster 11)	Factor16	0.0250444
X11_T.cell.CD4__SNRPD2	SNRPD2	CD4+ T cells (Cluster 11)	Factor16	0.0467349
X11_T.cell.CD4__SNRPF	SNRPF	CD4+ T cells (Cluster 11)	Factor16	-0.224474
X11_T.cell.CD4__SNRPG	SNRPG	CD4+ T cells (Cluster 11)	Factor16	0.0272914
X11_T.cell.CD4__SNU13	SNU13	CD4+ T cells (Cluster 11)	Factor16	-0.0492514
X11_T.cell.CD4__SNX6	SNX6	CD4+ T cells (Cluster 11)	Factor16	-0.198672
X11_T.cell.CD4__SOD1	SOD1	CD4+ T cells (Cluster 11)	Factor16	0.0558228
X11_T.cell.CD4__SON	SON	CD4+ T cells (Cluster 11)	Factor16	-0.0597412
X11_T.cell.CD4__SP100	SP100	CD4+ T cells (Cluster 11)	Factor16	-0.278278
X11_T.cell.CD4__SPCS1	SPCS1	CD4+ T cells (Cluster 11)	Factor16	-0.0688978
X11_T.cell.CD4__SPOCK2	SPOCK2	CD4+ T cells (Cluster 11)	Factor16	-0.0163063
X11_T.cell.CD4__SPTAN1	SPTAN1	CD4+ T cells (Cluster 11)	Factor16	-0.040485
X11_T.cell.CD4__SRGN	SRGN	CD4+ T cells (Cluster 11)	Factor16	-0.00724307
X11_T.cell.CD4__SRP14	SRP14	CD4+ T cells (Cluster 11)	Factor16	0.249216
X11_T.cell.CD4__SRRM1	SRRM1	CD4+ T cells (Cluster 11)	Factor16	-0.07703
X11_T.cell.CD4__SRRM2	SRRM2	CD4+ T cells (Cluster 11)	Factor16	0.137403
X11_T.cell.CD4__SRSF11	SRSF11	CD4+ T cells (Cluster 11)	Factor16	-0.235371
X11_T.cell.CD4__SRSF2	SRSF2	CD4+ T cells (Cluster 11)	Factor16	-0.0420786
X11_T.cell.CD4__SRSF3	SRSF3	CD4+ T cells (Cluster 11)	Factor16	-0.29429
X11_T.cell.CD4__SRSF5	SRSF5	CD4+ T cells (Cluster 11)	Factor16	0.0397502
X11_T.cell.CD4__SRSF7	SRSF7	CD4+ T cells (Cluster 11)	Factor16	-0.274377
X11_T.cell.CD4__SRSF9	SRSF9	CD4+ T cells (Cluster 11)	Factor16	0.0579287
X11_T.cell.CD4__SSBP1	SSBP1	CD4+ T cells (Cluster 11)	Factor16	-0.218772
X11_T.cell.CD4__SSR2	SSR2	CD4+ T cells (Cluster 11)	Factor16	0.487902
X11_T.cell.CD4__SSR4	SSR4	CD4+ T cells (Cluster 11)	Factor16	-0.077867
X11_T.cell.CD4__ST13	ST13	CD4+ T cells (Cluster 11)	Factor16	0.110143
X11_T.cell.CD4__STAT3	STAT3	CD4+ T cells (Cluster 11)	Factor16	-0.341666
X11_T.cell.CD4__STK17A	STK17A	CD4+ T cells (Cluster 11)	Factor16	0.0357366
X11_T.cell.CD4__STK17B	STK17B	CD4+ T cells (Cluster 11)	Factor16	-0.0918177
X11_T.cell.CD4__STK4	STK4	CD4+ T cells (Cluster 11)	Factor16	0.0822551
X11_T.cell.CD4__SUB1	SUB1	CD4+ T cells (Cluster 11)	Factor16	0.0322595
X11_T.cell.CD4__SUMO1	SUMO1	CD4+ T cells (Cluster 11)	Factor16	0.0532576
X11_T.cell.CD4__SUMO2	SUMO2	CD4+ T cells (Cluster 11)	Factor16	-0.124595
X11_T.cell.CD4__SYF2	SYF2	CD4+ T cells (Cluster 11)	Factor16	0.0238369
X11_T.cell.CD4__SYNE2	SYNE2	CD4+ T cells (Cluster 11)	Factor16	0.132646
X11_T.cell.CD4__TAF10	TAF10	CD4+ T cells (Cluster 11)	Factor16	-0.291664
X11_T.cell.CD4__TAF1D	TAF1D	CD4+ T cells (Cluster 11)	Factor16	-0.0721472
X11_T.cell.CD4__TAGAP	TAGAP	CD4+ T cells (Cluster 11)	Factor16	-0.10011
X11_T.cell.CD4__TAGLN2	TAGLN2	CD4+ T cells (Cluster 11)	Factor16	0.00054
X11_T.cell.CD4__TAPBP	TAPBP	CD4+ T cells (Cluster 11)	Factor16	-0.209072
X11_T.cell.CD4__TAX1BP1	TAX1BP1	CD4+ T cells (Cluster 11)	Factor16	0.0539672
X11_T.cell.CD4__TBCA	TBCA	CD4+ T cells (Cluster 11)	Factor16	0.0384222
X11_T.cell.CD4__TCEA1	TCEA1	CD4+ T cells (Cluster 11)	Factor16	0.364558
X11_T.cell.CD4__TCF25	TCF25	CD4+ T cells (Cluster 11)	Factor16	-0.540441
X11_T.cell.CD4__TENT5C	TENT5C	CD4+ T cells (Cluster 11)	Factor16	0.023407
X11_T.cell.CD4__TERF2IP	TERF2IP	CD4+ T cells (Cluster 11)	Factor16	-0.0112048
X11_T.cell.CD4__TGFB1	TGFB1	CD4+ T cells (Cluster 11)	Factor16	-0.0712123
X11_T.cell.CD4__TLN1	TLN1	CD4+ T cells (Cluster 11)	Factor16	0.0188364
X11_T.cell.CD4__TMA7	TMA7	CD4+ T cells (Cluster 11)	Factor16	-0.0579411
X11_T.cell.CD4__TMBIM6	TMBIM6	CD4+ T cells (Cluster 11)	Factor16	0.0780748
X11_T.cell.CD4__TMEM123	TMEM123	CD4+ T cells (Cluster 11)	Factor16	-0.209611
X11_T.cell.CD4__TMEM258	TMEM258	CD4+ T cells (Cluster 11)	Factor16	-0.047405
X11_T.cell.CD4__TMEM50A	TMEM50A	CD4+ T cells (Cluster 11)	Factor16	-0.0499123
X11_T.cell.CD4__TMEM59	TMEM59	CD4+ T cells (Cluster 11)	Factor16	0.0655909
X11_T.cell.CD4__TMSB10	TMSB10	CD4+ T cells (Cluster 11)	Factor16	-0.233402
X11_T.cell.CD4__TMSB4X	TMSB4X	CD4+ T cells (Cluster 11)	Factor16	-0.0481362
X11_T.cell.CD4__TNFAIP3	TNFAIP3	CD4+ T cells (Cluster 11)	Factor16	-0.0612327
X11_T.cell.CD4__TNFAIP8	TNFAIP8	CD4+ T cells (Cluster 11)	Factor16	-0.258081
X11_T.cell.CD4__TNRC6B	TNRC6B	CD4+ T cells (Cluster 11)	Factor16	-0.103771
X11_T.cell.CD4__TOB1	TOB1	CD4+ T cells (Cluster 11)	Factor16	-0.0073618
X11_T.cell.CD4__TOMM20	TOMM20	CD4+ T cells (Cluster 11)	Factor16	-0.0204173
X11_T.cell.CD4__TOMM7	TOMM7	CD4+ T cells (Cluster 11)	Factor16	0.0171389
X11_T.cell.CD4__TPI1	TPI1	CD4+ T cells (Cluster 11)	Factor16	-0.319498
X11_T.cell.CD4__TPM3	TPM3	CD4+ T cells (Cluster 11)	Factor16	0.140539
X11_T.cell.CD4__TPR	TPR	CD4+ T cells (Cluster 11)	Factor16	-0.0339491
X11_T.cell.CD4__TPT1	TPT1	CD4+ T cells (Cluster 11)	Factor16	0.124109
X11_T.cell.CD4__TRA2B	TRA2B	CD4+ T cells (Cluster 11)	Factor16	-0.0759932
X11_T.cell.CD4__TRAC	TRAC	CD4+ T cells (Cluster 11)	Factor16	0.107806
X11_T.cell.CD4__TRAF3IP3	TRAF3IP3	CD4+ T cells (Cluster 11)	Factor16	-0.0708088
X11_T.cell.CD4__TRAPPC1	TRAPPC1	CD4+ T cells (Cluster 11)	Factor16	0.138703
X11_T.cell.CD4__TRBC1	TRBC1	CD4+ T cells (Cluster 11)	Factor16	0.0708899
X11_T.cell.CD4__TRBC2	TRBC2	CD4+ T cells (Cluster 11)	Factor16	0.0388192
X11_T.cell.CD4__TRIR	TRIR	CD4+ T cells (Cluster 11)	Factor16	0.0495126
X11_T.cell.CD4__TRMT112	TRMT112	CD4+ T cells (Cluster 11)	Factor16	-0.0349896
X11_T.cell.CD4__TSC22D3	TSC22D3	CD4+ T cells (Cluster 11)	Factor16	0.0791645
X11_T.cell.CD4__TSPO	TSPO	CD4+ T cells (Cluster 11)	Factor16	-0.0440306
X11_T.cell.CD4__TSTD1	TSTD1	CD4+ T cells (Cluster 11)	Factor16	0.00239678
X11_T.cell.CD4__TUBA1A	TUBA1A	CD4+ T cells (Cluster 11)	Factor16	-0.0165893
X11_T.cell.CD4__TUBA1B	TUBA1B	CD4+ T cells (Cluster 11)	Factor16	-0.0862809
X11_T.cell.CD4__TUBA4A	TUBA4A	CD4+ T cells (Cluster 11)	Factor16	-0.10723
X11_T.cell.CD4__TUBB4B	TUBB4B	CD4+ T cells (Cluster 11)	Factor16	-0.0340867
X11_T.cell.CD4__TXN	TXN	CD4+ T cells (Cluster 11)	Factor16	0.0142691
X11_T.cell.CD4__TXNIP	TXNIP	CD4+ T cells (Cluster 11)	Factor16	-0.394113
X11_T.cell.CD4__UBA52	UBA52	CD4+ T cells (Cluster 11)	Factor16	0.108108
X11_T.cell.CD4__UBALD2	UBALD2	CD4+ T cells (Cluster 11)	Factor16	0.0212314
X11_T.cell.CD4__UBB	UBB	CD4+ T cells (Cluster 11)	Factor16	-0.183796
X11_T.cell.CD4__UBC	UBC	CD4+ T cells (Cluster 11)	Factor16	0.0874795
X11_T.cell.CD4__UBE2B	UBE2B	CD4+ T cells (Cluster 11)	Factor16	0.320566
X11_T.cell.CD4__UBE2D2	UBE2D2	CD4+ T cells (Cluster 11)	Factor16	-0.0491747
X11_T.cell.CD4__UBE2D3	UBE2D3	CD4+ T cells (Cluster 11)	Factor16	-0.00601926
X11_T.cell.CD4__UBE2I	UBE2I	CD4+ T cells (Cluster 11)	Factor16	0.00851615
X11_T.cell.CD4__UBE2L3	UBE2L3	CD4+ T cells (Cluster 11)	Factor16	0.21049
X11_T.cell.CD4__UBE2S	UBE2S	CD4+ T cells (Cluster 11)	Factor16	0.0178053
X11_T.cell.CD4__UBL5	UBL5	CD4+ T cells (Cluster 11)	Factor16	0.0146252
X11_T.cell.CD4__UBXN1	UBXN1	CD4+ T cells (Cluster 11)	Factor16	0.0181281
X11_T.cell.CD4__UBXN4	UBXN4	CD4+ T cells (Cluster 11)	Factor16	-0.189448
X11_T.cell.CD4__UCP2	UCP2	CD4+ T cells (Cluster 11)	Factor16	0.184251
X11_T.cell.CD4__UFC1	UFC1	CD4+ T cells (Cluster 11)	Factor16	0.0856573
X11_T.cell.CD4__UQCR10	UQCR10	CD4+ T cells (Cluster 11)	Factor16	0.0345161
X11_T.cell.CD4__UQCR11	UQCR11	CD4+ T cells (Cluster 11)	Factor16	0.0180683
X11_T.cell.CD4__UQCRB	UQCRB	CD4+ T cells (Cluster 11)	Factor16	0.220176
X11_T.cell.CD4__UQCRH	UQCRH	CD4+ T cells (Cluster 11)	Factor16	0.0101457
X11_T.cell.CD4__USP15	USP15	CD4+ T cells (Cluster 11)	Factor16	0.0461096
X11_T.cell.CD4__UXT	UXT	CD4+ T cells (Cluster 11)	Factor16	0.0499084
X11_T.cell.CD4__VAMP2	VAMP2	CD4+ T cells (Cluster 11)	Factor16	-0.039699
X11_T.cell.CD4__VAMP8	VAMP8	CD4+ T cells (Cluster 11)	Factor16	0.108918
X11_T.cell.CD4__VIM	VIM	CD4+ T cells (Cluster 11)	Factor16	-0.0358492
X11_T.cell.CD4__VPS28	VPS28	CD4+ T cells (Cluster 11)	Factor16	0.0473615
X11_T.cell.CD4__WAC	WAC	CD4+ T cells (Cluster 11)	Factor16	-0.26095
X11_T.cell.CD4__WASF2	WASF2	CD4+ T cells (Cluster 11)	Factor16	0.00415015
X11_T.cell.CD4__WDR83OS	WDR83OS	CD4+ T cells (Cluster 11)	Factor16	0.0225409
X11_T.cell.CD4__WIPF1	WIPF1	CD4+ T cells (Cluster 11)	Factor16	0.0556364
X11_T.cell.CD4__WNK1	WNK1	CD4+ T cells (Cluster 11)	Factor16	0.166306
X11_T.cell.CD4__WSB1	WSB1	CD4+ T cells (Cluster 11)	Factor16	0.0197201
X11_T.cell.CD4__XRCC5	XRCC5	CD4+ T cells (Cluster 11)	Factor16	0.172395
X11_T.cell.CD4__YBX1	YBX1	CD4+ T cells (Cluster 11)	Factor16	0.132756
X11_T.cell.CD4__YME1L1	YME1L1	CD4+ T cells (Cluster 11)	Factor16	-0.27585
X11_T.cell.CD4__YPEL3	YPEL3	CD4+ T cells (Cluster 11)	Factor16	0.185768
X11_T.cell.CD4__YPEL5	YPEL5	CD4+ T cells (Cluster 11)	Factor16	-0.0828845
X11_T.cell.CD4__YWHAB	YWHAB	CD4+ T cells (Cluster 11)	Factor16	0.287414
X11_T.cell.CD4__YWHAZ	YWHAZ	CD4+ T cells (Cluster 11)	Factor16	-0.0091249
X11_T.cell.CD4__YY1	YY1	CD4+ T cells (Cluster 11)	Factor16	-0.292518
X11_T.cell.CD4__ZC3H15	ZC3H15	CD4+ T cells (Cluster 11)	Factor16	-0.0393473
X11_T.cell.CD4__ZC3HAV1	ZC3HAV1	CD4+ T cells (Cluster 11)	Factor16	0.126671
X11_T.cell.CD4__ZFAND5	ZFAND5	CD4+ T cells (Cluster 11)	Factor16	0.0471519
X11_T.cell.CD4__ZFAS1	ZFAS1	CD4+ T cells (Cluster 11)	Factor16	0.0329526
X11_T.cell.CD4__ZFP36	ZFP36	CD4+ T cells (Cluster 11)	Factor16	-0.0928867
X11_T.cell.CD4__ZFP36L2	ZFP36L2	CD4+ T cells (Cluster 11)	Factor16	-0.179581
X11_T.cell.CD4__ZNF331	ZNF331	CD4+ T cells (Cluster 11)	Factor16	-0.0234132
X12_Monocytes...CD16_FCGR3A__AAK1	AAK1	FCGR3A(high) Monocytes (Cluster 12)	Factor16	-0.17404
X12_Monocytes...CD16_FCGR3A__ABRACL	ABRACL	FCGR3A(high) Monocytes (Cluster 12)	Factor16	0.210203
X12_Monocytes...CD16_FCGR3A__ACAP2	ACAP2	FCGR3A(high) Monocytes (Cluster 12)	Factor16	0.140144
X12_Monocytes...CD16_FCGR3A__ACTB	ACTB	FCGR3A(high) Monocytes (Cluster 12)	Factor16	-0.0231606
X12_Monocytes...CD16_FCGR3A__ACTG1	ACTG1	FCGR3A(high) Monocytes (Cluster 12)	Factor16	0.389986
X12_Monocytes...CD16_FCGR3A__ACTR2	ACTR2	FCGR3A(high) Monocytes (Cluster 12)	Factor16	0.0656546
X12_Monocytes...CD16_FCGR3A__ACTR3	ACTR3	FCGR3A(high) Monocytes (Cluster 12)	Factor16	0.28548
X12_Monocytes...CD16_FCGR3A__ADAR	ADAR	FCGR3A(high) Monocytes (Cluster 12)	Factor16	-0.564428
X12_Monocytes...CD16_FCGR3A__ADD3	ADD3	FCGR3A(high) Monocytes (Cluster 12)	Factor16	-0.0343522
X12_Monocytes...CD16_FCGR3A__ADGRE5	ADGRE5	FCGR3A(high) Monocytes (Cluster 12)	Factor16	-0.0949268
X12_Monocytes...CD16_FCGR3A__AES	AES	FCGR3A(high) Monocytes (Cluster 12)	Factor16	0.0322351
X12_Monocytes...CD16_FCGR3A__AHNAK	AHNAK	FCGR3A(high) Monocytes (Cluster 12)	Factor16	-0.149814
X12_Monocytes...CD16_FCGR3A__AIF1	AIF1	FCGR3A(high) Monocytes (Cluster 12)	Factor16	-0.00980564
X12_Monocytes...CD16_FCGR3A__AKAP13	AKAP13	FCGR3A(high) Monocytes (Cluster 12)	Factor16	-0.0373198
X12_Monocytes...CD16_FCGR3A__AKAP9	AKAP9	FCGR3A(high) Monocytes (Cluster 12)	Factor16	-0.162725
X12_Monocytes...CD16_FCGR3A__AKIRIN2	AKIRIN2	FCGR3A(high) Monocytes (Cluster 12)	Factor16	-0.117092
X12_Monocytes...CD16_FCGR3A__AMD1	AMD1	FCGR3A(high) Monocytes (Cluster 12)	Factor16	0.214822
X12_Monocytes...CD16_FCGR3A__ANAPC16	ANAPC16	FCGR3A(high) Monocytes (Cluster 12)	Factor16	0.179732
X12_Monocytes...CD16_FCGR3A__ANKRD11	ANKRD11	FCGR3A(high) Monocytes (Cluster 12)	Factor16	-0.0962884
X12_Monocytes...CD16_FCGR3A__ANKRD12	ANKRD12	FCGR3A(high) Monocytes (Cluster 12)	Factor16	-0.126025
X12_Monocytes...CD16_FCGR3A__ANKRD44	ANKRD44	FCGR3A(high) Monocytes (Cluster 12)	Factor16	0.00106264
X12_Monocytes...CD16_FCGR3A__ANP32A	ANP32A	FCGR3A(high) Monocytes (Cluster 12)	Factor16	0.103177
X12_Monocytes...CD16_FCGR3A__ANP32B	ANP32B	FCGR3A(high) Monocytes (Cluster 12)	Factor16	0.430889
X12_Monocytes...CD16_FCGR3A__ANXA1	ANXA1	FCGR3A(high) Monocytes (Cluster 12)	Factor16	-0.00334797
X12_Monocytes...CD16_FCGR3A__ANXA2	ANXA2	FCGR3A(high) Monocytes (Cluster 12)	Factor16	0.562078
X12_Monocytes...CD16_FCGR3A__ANXA5	ANXA5	FCGR3A(high) Monocytes (Cluster 12)	Factor16	0.0834362
X12_Monocytes...CD16_FCGR3A__AP1S2	AP1S2	FCGR3A(high) Monocytes (Cluster 12)	Factor16	0.0131635
X12_Monocytes...CD16_FCGR3A__AP2S1	AP2S1	FCGR3A(high) Monocytes (Cluster 12)	Factor16	-0.0616747
X12_Monocytes...CD16_FCGR3A__APBB1IP	APBB1IP	FCGR3A(high) Monocytes (Cluster 12)	Factor16	0.389582
X12_Monocytes...CD16_FCGR3A__APLP2	APLP2	FCGR3A(high) Monocytes (Cluster 12)	Factor16	0.0415338
X12_Monocytes...CD16_FCGR3A__APRT	APRT	FCGR3A(high) Monocytes (Cluster 12)	Factor16	0.0365939
X12_Monocytes...CD16_FCGR3A__ARF1	ARF1	FCGR3A(high) Monocytes (Cluster 12)	Factor16	-0.208989
X12_Monocytes...CD16_FCGR3A__ARF6	ARF6	FCGR3A(high) Monocytes (Cluster 12)	Factor16	-0.0765795
X12_Monocytes...CD16_FCGR3A__ARGLU1	ARGLU1	FCGR3A(high) Monocytes (Cluster 12)	Factor16	-0.187024
X12_Monocytes...CD16_FCGR3A__ARHGAP30	ARHGAP30	FCGR3A(high) Monocytes (Cluster 12)	Factor16	0.130628
X12_Monocytes...CD16_FCGR3A__ARHGDIA	ARHGDIA	FCGR3A(high) Monocytes (Cluster 12)	Factor16	0.0798194
X12_Monocytes...CD16_FCGR3A__ARHGDIB	ARHGDIB	FCGR3A(high) Monocytes (Cluster 12)	Factor16	0.0218751
X12_Monocytes...CD16_FCGR3A__ARHGEF1	ARHGEF1	FCGR3A(high) Monocytes (Cluster 12)	Factor16	-0.346814
X12_Monocytes...CD16_FCGR3A__ARID1B	ARID1B	FCGR3A(high) Monocytes (Cluster 12)	Factor16	-0.138462
X12_Monocytes...CD16_FCGR3A__ARID4B	ARID4B	FCGR3A(high) Monocytes (Cluster 12)	Factor16	-0.328883
X12_Monocytes...CD16_FCGR3A__ARIH1	ARIH1	FCGR3A(high) Monocytes (Cluster 12)	Factor16	-0.304691
X12_Monocytes...CD16_FCGR3A__ARL4A	ARL4A	FCGR3A(high) Monocytes (Cluster 12)	Factor16	-0.122356
X12_Monocytes...CD16_FCGR3A__ARL4C	ARL4C	FCGR3A(high) Monocytes (Cluster 12)	Factor16	-0.142127
X12_Monocytes...CD16_FCGR3A__ARL6IP4	ARL6IP4	FCGR3A(high) Monocytes (Cluster 12)	Factor16	0.220899
X12_Monocytes...CD16_FCGR3A__ARL6IP5	ARL6IP5	FCGR3A(high) Monocytes (Cluster 12)	Factor16	0.146256
X12_Monocytes...CD16_FCGR3A__ARPC1B	ARPC1B	FCGR3A(high) Monocytes (Cluster 12)	Factor16	0.373919
X12_Monocytes...CD16_FCGR3A__ARPC2	ARPC2	FCGR3A(high) Monocytes (Cluster 12)	Factor16	-0.0366676
X12_Monocytes...CD16_FCGR3A__ARPC3	ARPC3	FCGR3A(high) Monocytes (Cluster 12)	Factor16	0.154149
X12_Monocytes...CD16_FCGR3A__ARPC4	ARPC4	FCGR3A(high) Monocytes (Cluster 12)	Factor16	0.136218
X12_Monocytes...CD16_FCGR3A__ARPC5	ARPC5	FCGR3A(high) Monocytes (Cluster 12)	Factor16	0.138593
X12_Monocytes...CD16_FCGR3A__ARRB2	ARRB2	FCGR3A(high) Monocytes (Cluster 12)	Factor16	-0.033133
X12_Monocytes...CD16_FCGR3A__ASAH1	ASAH1	FCGR3A(high) Monocytes (Cluster 12)	Factor16	0.0746862
X12_Monocytes...CD16_FCGR3A__ATF4	ATF4	FCGR3A(high) Monocytes (Cluster 12)	Factor16	-0.0873385
X12_Monocytes...CD16_FCGR3A__ATG3	ATG3	FCGR3A(high) Monocytes (Cluster 12)	Factor16	-0.0625446
X12_Monocytes...CD16_FCGR3A__ATM	ATM	FCGR3A(high) Monocytes (Cluster 12)	Factor16	-0.100175
X12_Monocytes...CD16_FCGR3A__ATP1A1	ATP1A1	FCGR3A(high) Monocytes (Cluster 12)	Factor16	0.0421365
X12_Monocytes...CD16_FCGR3A__ATP1B3	ATP1B3	FCGR3A(high) Monocytes (Cluster 12)	Factor16	-0.128044
X12_Monocytes...CD16_FCGR3A__ATP2B1	ATP2B1	FCGR3A(high) Monocytes (Cluster 12)	Factor16	-0.085289
X12_Monocytes...CD16_FCGR3A__ATP2B1.AS1	ATP2B1.AS1	FCGR3A(high) Monocytes (Cluster 12)	Factor16	0.0728937
X12_Monocytes...CD16_FCGR3A__ATP5F1A	ATP5F1A	FCGR3A(high) Monocytes (Cluster 12)	Factor16	0.571602
X12_Monocytes...CD16_FCGR3A__ATP5F1B	ATP5F1B	FCGR3A(high) Monocytes (Cluster 12)	Factor16	-0.0117559
X12_Monocytes...CD16_FCGR3A__ATP5F1C	ATP5F1C	FCGR3A(high) Monocytes (Cluster 12)	Factor16	0.0981586
X12_Monocytes...CD16_FCGR3A__ATP5F1D	ATP5F1D	FCGR3A(high) Monocytes (Cluster 12)	Factor16	0.105289
X12_Monocytes...CD16_FCGR3A__ATP5F1E	ATP5F1E	FCGR3A(high) Monocytes (Cluster 12)	Factor16	0.267566
X12_Monocytes...CD16_FCGR3A__ATP5IF1	ATP5IF1	FCGR3A(high) Monocytes (Cluster 12)	Factor16	-0.0380573
X12_Monocytes...CD16_FCGR3A__ATP5MC2	ATP5MC2	FCGR3A(high) Monocytes (Cluster 12)	Factor16	-0.10386
X12_Monocytes...CD16_FCGR3A__ATP5MC3	ATP5MC3	FCGR3A(high) Monocytes (Cluster 12)	Factor16	0.322834
X12_Monocytes...CD16_FCGR3A__ATP5MD	ATP5MD	FCGR3A(high) Monocytes (Cluster 12)	Factor16	-0.0957739
X12_Monocytes...CD16_FCGR3A__ATP5ME	ATP5ME	FCGR3A(high) Monocytes (Cluster 12)	Factor16	0.172452
X12_Monocytes...CD16_FCGR3A__ATP5MF	ATP5MF	FCGR3A(high) Monocytes (Cluster 12)	Factor16	0.0391397
X12_Monocytes...CD16_FCGR3A__ATP5MG	ATP5MG	FCGR3A(high) Monocytes (Cluster 12)	Factor16	0.0634816
X12_Monocytes...CD16_FCGR3A__ATP5MPL	ATP5MPL	FCGR3A(high) Monocytes (Cluster 12)	Factor16	0.148346
X12_Monocytes...CD16_FCGR3A__ATP5PB	ATP5PB	FCGR3A(high) Monocytes (Cluster 12)	Factor16	0.0326185
X12_Monocytes...CD16_FCGR3A__ATP5PD	ATP5PD	FCGR3A(high) Monocytes (Cluster 12)	Factor16	-0.0154773
X12_Monocytes...CD16_FCGR3A__ATP5PF	ATP5PF	FCGR3A(high) Monocytes (Cluster 12)	Factor16	0.10068
X12_Monocytes...CD16_FCGR3A__ATP5PO	ATP5PO	FCGR3A(high) Monocytes (Cluster 12)	Factor16	-0.228171
X12_Monocytes...CD16_FCGR3A__ATP6AP2	ATP6AP2	FCGR3A(high) Monocytes (Cluster 12)	Factor16	-0.04415
X12_Monocytes...CD16_FCGR3A__ATP6V0B	ATP6V0B	FCGR3A(high) Monocytes (Cluster 12)	Factor16	0.060576
X12_Monocytes...CD16_FCGR3A__ATP6V0E1	ATP6V0E1	FCGR3A(high) Monocytes (Cluster 12)	Factor16	-0.0561306
X12_Monocytes...CD16_FCGR3A__ATP6V1F	ATP6V1F	FCGR3A(high) Monocytes (Cluster 12)	Factor16	0.118424
X12_Monocytes...CD16_FCGR3A__ATP6V1G1	ATP6V1G1	FCGR3A(high) Monocytes (Cluster 12)	Factor16	-0.11705
X12_Monocytes...CD16_FCGR3A__ATRX	ATRX	FCGR3A(high) Monocytes (Cluster 12)	Factor16	0.0162516
X12_Monocytes...CD16_FCGR3A__AURKAIP1	AURKAIP1	FCGR3A(high) Monocytes (Cluster 12)	Factor16	0.277205
X12_Monocytes...CD16_FCGR3A__B2M	B2M	FCGR3A(high) Monocytes (Cluster 12)	Factor16	-0.418014
X12_Monocytes...CD16_FCGR3A__BACH1	BACH1	FCGR3A(high) Monocytes (Cluster 12)	Factor16	0.0928312
X12_Monocytes...CD16_FCGR3A__BAX	BAX	FCGR3A(high) Monocytes (Cluster 12)	Factor16	0.372211
X12_Monocytes...CD16_FCGR3A__BAZ1A	BAZ1A	FCGR3A(high) Monocytes (Cluster 12)	Factor16	-0.0512817
X12_Monocytes...CD16_FCGR3A__BBX	BBX	FCGR3A(high) Monocytes (Cluster 12)	Factor16	-0.0680232
X12_Monocytes...CD16_FCGR3A__BCL2A1	BCL2A1	FCGR3A(high) Monocytes (Cluster 12)	Factor16	0.184858
X12_Monocytes...CD16_FCGR3A__BCLAF1	BCLAF1	FCGR3A(high) Monocytes (Cluster 12)	Factor16	-0.410274
X12_Monocytes...CD16_FCGR3A__BID	BID	FCGR3A(high) Monocytes (Cluster 12)	Factor16	0.162838
X12_Monocytes...CD16_FCGR3A__BIN2	BIN2	FCGR3A(high) Monocytes (Cluster 12)	Factor16	0.134474
X12_Monocytes...CD16_FCGR3A__BIRC3	BIRC3	FCGR3A(high) Monocytes (Cluster 12)	Factor16	-0.359422
X12_Monocytes...CD16_FCGR3A__BLOC1S1	BLOC1S1	FCGR3A(high) Monocytes (Cluster 12)	Factor16	0.0829716
X12_Monocytes...CD16_FCGR3A__BOD1L1	BOD1L1	FCGR3A(high) Monocytes (Cluster 12)	Factor16	-0.118073
X12_Monocytes...CD16_FCGR3A__BPTF	BPTF	FCGR3A(high) Monocytes (Cluster 12)	Factor16	-0.0370088
X12_Monocytes...CD16_FCGR3A__BRD2	BRD2	FCGR3A(high) Monocytes (Cluster 12)	Factor16	-0.00860065
X12_Monocytes...CD16_FCGR3A__BRD4	BRD4	FCGR3A(high) Monocytes (Cluster 12)	Factor16	-0.264747
X12_Monocytes...CD16_FCGR3A__BRI3	BRI3	FCGR3A(high) Monocytes (Cluster 12)	Factor16	0.0262951
X12_Monocytes...CD16_FCGR3A__BRK1	BRK1	FCGR3A(high) Monocytes (Cluster 12)	Factor16	0.240514
X12_Monocytes...CD16_FCGR3A__BST2	BST2	FCGR3A(high) Monocytes (Cluster 12)	Factor16	-0.152101
X12_Monocytes...CD16_FCGR3A__BTF3	BTF3	FCGR3A(high) Monocytes (Cluster 12)	Factor16	0.244535
X12_Monocytes...CD16_FCGR3A__BTG1	BTG1	FCGR3A(high) Monocytes (Cluster 12)	Factor16	-0.0896509
X12_Monocytes...CD16_FCGR3A__BTG2	BTG2	FCGR3A(high) Monocytes (Cluster 12)	Factor16	-0.0671419
X12_Monocytes...CD16_FCGR3A__BUD31	BUD31	FCGR3A(high) Monocytes (Cluster 12)	Factor16	-0.19238
X12_Monocytes...CD16_FCGR3A__BZW1	BZW1	FCGR3A(high) Monocytes (Cluster 12)	Factor16	0.0485041
X12_Monocytes...CD16_FCGR3A__C11orf58	C11orf58	FCGR3A(high) Monocytes (Cluster 12)	Factor16	-0.160953
X12_Monocytes...CD16_FCGR3A__C12orf57	C12orf57	FCGR3A(high) Monocytes (Cluster 12)	Factor16	0.302987
X12_Monocytes...CD16_FCGR3A__C16orf72	C16orf72	FCGR3A(high) Monocytes (Cluster 12)	Factor16	-0.161036
X12_Monocytes...CD16_FCGR3A__C19orf53	C19orf53	FCGR3A(high) Monocytes (Cluster 12)	Factor16	0.0989687
X12_Monocytes...CD16_FCGR3A__C1orf162	C1orf162	FCGR3A(high) Monocytes (Cluster 12)	Factor16	-0.0755178
X12_Monocytes...CD16_FCGR3A__C4orf3	C4orf3	FCGR3A(high) Monocytes (Cluster 12)	Factor16	-0.0395149
X12_Monocytes...CD16_FCGR3A__C5AR1	C5AR1	FCGR3A(high) Monocytes (Cluster 12)	Factor16	-0.0791396
X12_Monocytes...CD16_FCGR3A__C6orf48	C6orf48	FCGR3A(high) Monocytes (Cluster 12)	Factor16	0.110851
X12_Monocytes...CD16_FCGR3A__C6orf62	C6orf62	FCGR3A(high) Monocytes (Cluster 12)	Factor16	-0.12127
X12_Monocytes...CD16_FCGR3A__C9orf16	C9orf16	FCGR3A(high) Monocytes (Cluster 12)	Factor16	0.184645
X12_Monocytes...CD16_FCGR3A__C9orf78	C9orf78	FCGR3A(high) Monocytes (Cluster 12)	Factor16	-0.409542
X12_Monocytes...CD16_FCGR3A__CALM1	CALM1	FCGR3A(high) Monocytes (Cluster 12)	Factor16	0.107094
X12_Monocytes...CD16_FCGR3A__CALM2	CALM2	FCGR3A(high) Monocytes (Cluster 12)	Factor16	0.34679
X12_Monocytes...CD16_FCGR3A__CALM3	CALM3	FCGR3A(high) Monocytes (Cluster 12)	Factor16	0.287992
X12_Monocytes...CD16_FCGR3A__CALR	CALR	FCGR3A(high) Monocytes (Cluster 12)	Factor16	-0.183566
X12_Monocytes...CD16_FCGR3A__CANX	CANX	FCGR3A(high) Monocytes (Cluster 12)	Factor16	-0.00847264
X12_Monocytes...CD16_FCGR3A__CAP1	CAP1	FCGR3A(high) Monocytes (Cluster 12)	Factor16	0.0556087
X12_Monocytes...CD16_FCGR3A__CAPNS1	CAPNS1	FCGR3A(high) Monocytes (Cluster 12)	Factor16	-0.114394
X12_Monocytes...CD16_FCGR3A__CAPZA1	CAPZA1	FCGR3A(high) Monocytes (Cluster 12)	Factor16	0.0355954
X12_Monocytes...CD16_FCGR3A__CAPZA2	CAPZA2	FCGR3A(high) Monocytes (Cluster 12)	Factor16	0.133547
X12_Monocytes...CD16_FCGR3A__CAPZB	CAPZB	FCGR3A(high) Monocytes (Cluster 12)	Factor16	0.228013
X12_Monocytes...CD16_FCGR3A__CARD16	CARD16	FCGR3A(high) Monocytes (Cluster 12)	Factor16	0.191313
X12_Monocytes...CD16_FCGR3A__CASP1	CASP1	FCGR3A(high) Monocytes (Cluster 12)	Factor16	-0.0329056
X12_Monocytes...CD16_FCGR3A__CAST	CAST	FCGR3A(high) Monocytes (Cluster 12)	Factor16	0.13919
X12_Monocytes...CD16_FCGR3A__CBX3	CBX3	FCGR3A(high) Monocytes (Cluster 12)	Factor16	-0.124162
X12_Monocytes...CD16_FCGR3A__CCDC59	CCDC59	FCGR3A(high) Monocytes (Cluster 12)	Factor16	-0.086449
X12_Monocytes...CD16_FCGR3A__CCDC85B	CCDC85B	FCGR3A(high) Monocytes (Cluster 12)	Factor16	-0.325767
X12_Monocytes...CD16_FCGR3A__CCND3	CCND3	FCGR3A(high) Monocytes (Cluster 12)	Factor16	0.261637
X12_Monocytes...CD16_FCGR3A__CCNI	CCNI	FCGR3A(high) Monocytes (Cluster 12)	Factor16	0.0686342
X12_Monocytes...CD16_FCGR3A__CCNL1	CCNL1	FCGR3A(high) Monocytes (Cluster 12)	Factor16	-0.259446
X12_Monocytes...CD16_FCGR3A__CD164	CD164	FCGR3A(high) Monocytes (Cluster 12)	Factor16	0.0732263
X12_Monocytes...CD16_FCGR3A__CD37	CD37	FCGR3A(high) Monocytes (Cluster 12)	Factor16	-0.194655
X12_Monocytes...CD16_FCGR3A__CD3D	CD3D	FCGR3A(high) Monocytes (Cluster 12)	Factor16	0.0691771
X12_Monocytes...CD16_FCGR3A__CD3E	CD3E	FCGR3A(high) Monocytes (Cluster 12)	Factor16	-0.00597894
X12_Monocytes...CD16_FCGR3A__CD44	CD44	FCGR3A(high) Monocytes (Cluster 12)	Factor16	-0.00013961
X12_Monocytes...CD16_FCGR3A__CD47	CD47	FCGR3A(high) Monocytes (Cluster 12)	Factor16	-0.482128
X12_Monocytes...CD16_FCGR3A__CD48	CD48	FCGR3A(high) Monocytes (Cluster 12)	Factor16	0.0723192
X12_Monocytes...CD16_FCGR3A__CD52	CD52	FCGR3A(high) Monocytes (Cluster 12)	Factor16	0.251971
X12_Monocytes...CD16_FCGR3A__CD53	CD53	FCGR3A(high) Monocytes (Cluster 12)	Factor16	0.118762
X12_Monocytes...CD16_FCGR3A__CD55	CD55	FCGR3A(high) Monocytes (Cluster 12)	Factor16	-0.265892
X12_Monocytes...CD16_FCGR3A__CD63	CD63	FCGR3A(high) Monocytes (Cluster 12)	Factor16	0.238902
X12_Monocytes...CD16_FCGR3A__CD68	CD68	FCGR3A(high) Monocytes (Cluster 12)	Factor16	0.193484
X12_Monocytes...CD16_FCGR3A__CD69	CD69	FCGR3A(high) Monocytes (Cluster 12)	Factor16	-0.304085
X12_Monocytes...CD16_FCGR3A__CD74	CD74	FCGR3A(high) Monocytes (Cluster 12)	Factor16	-0.487134
X12_Monocytes...CD16_FCGR3A__CD83	CD83	FCGR3A(high) Monocytes (Cluster 12)	Factor16	-0.201624
X12_Monocytes...CD16_FCGR3A__CDC42	CDC42	FCGR3A(high) Monocytes (Cluster 12)	Factor16	0.0761165
X12_Monocytes...CD16_FCGR3A__CDC42SE1	CDC42SE1	FCGR3A(high) Monocytes (Cluster 12)	Factor16	-0.344343
X12_Monocytes...CD16_FCGR3A__CDC42SE2	CDC42SE2	FCGR3A(high) Monocytes (Cluster 12)	Factor16	-0.184107
X12_Monocytes...CD16_FCGR3A__CDKN1A	CDKN1A	FCGR3A(high) Monocytes (Cluster 12)	Factor16	-0.357915
X12_Monocytes...CD16_FCGR3A__CDKN1C	CDKN1C	FCGR3A(high) Monocytes (Cluster 12)	Factor16	0.0855274
X12_Monocytes...CD16_FCGR3A__CDKN2D	CDKN2D	FCGR3A(high) Monocytes (Cluster 12)	Factor16	-0.0771538
X12_Monocytes...CD16_FCGR3A__CDV3	CDV3	FCGR3A(high) Monocytes (Cluster 12)	Factor16	-0.0485571
X12_Monocytes...CD16_FCGR3A__CEBPB	CEBPB	FCGR3A(high) Monocytes (Cluster 12)	Factor16	0.00673042
X12_Monocytes...CD16_FCGR3A__CEBPD	CEBPD	FCGR3A(high) Monocytes (Cluster 12)	Factor16	0.0750899
X12_Monocytes...CD16_FCGR3A__CELF2	CELF2	FCGR3A(high) Monocytes (Cluster 12)	Factor16	-0.200695
X12_Monocytes...CD16_FCGR3A__CFD	CFD	FCGR3A(high) Monocytes (Cluster 12)	Factor16	-0.270081
X12_Monocytes...CD16_FCGR3A__CFL1	CFL1	FCGR3A(high) Monocytes (Cluster 12)	Factor16	-0.0733006
X12_Monocytes...CD16_FCGR3A__CFLAR	CFLAR	FCGR3A(high) Monocytes (Cluster 12)	Factor16	0.134043
X12_Monocytes...CD16_FCGR3A__CFP	CFP	FCGR3A(high) Monocytes (Cluster 12)	Factor16	-0.314543
X12_Monocytes...CD16_FCGR3A__CHCHD10	CHCHD10	FCGR3A(high) Monocytes (Cluster 12)	Factor16	0.0724206
X12_Monocytes...CD16_FCGR3A__CHCHD2	CHCHD2	FCGR3A(high) Monocytes (Cluster 12)	Factor16	0.211064
X12_Monocytes...CD16_FCGR3A__CHD1	CHD1	FCGR3A(high) Monocytes (Cluster 12)	Factor16	-0.0549007
X12_Monocytes...CD16_FCGR3A__CHMP1B	CHMP1B	FCGR3A(high) Monocytes (Cluster 12)	Factor16	-0.458519
X12_Monocytes...CD16_FCGR3A__CHURC1	CHURC1	FCGR3A(high) Monocytes (Cluster 12)	Factor16	-0.134001
X12_Monocytes...CD16_FCGR3A__CIB1	CIB1	FCGR3A(high) Monocytes (Cluster 12)	Factor16	0.135791
X12_Monocytes...CD16_FCGR3A__CIRBP	CIRBP	FCGR3A(high) Monocytes (Cluster 12)	Factor16	-0.150866
X12_Monocytes...CD16_FCGR3A__CLEC2B	CLEC2B	FCGR3A(high) Monocytes (Cluster 12)	Factor16	-0.149627
X12_Monocytes...CD16_FCGR3A__CLEC7A	CLEC7A	FCGR3A(high) Monocytes (Cluster 12)	Factor16	0.219503
X12_Monocytes...CD16_FCGR3A__CLIC1	CLIC1	FCGR3A(high) Monocytes (Cluster 12)	Factor16	0.207325
X12_Monocytes...CD16_FCGR3A__CLK1	CLK1	FCGR3A(high) Monocytes (Cluster 12)	Factor16	-0.226917
X12_Monocytes...CD16_FCGR3A__CLTA	CLTA	FCGR3A(high) Monocytes (Cluster 12)	Factor16	0.223695
X12_Monocytes...CD16_FCGR3A__CMTM6	CMTM6	FCGR3A(high) Monocytes (Cluster 12)	Factor16	-0.0491438
X12_Monocytes...CD16_FCGR3A__CNBP	CNBP	FCGR3A(high) Monocytes (Cluster 12)	Factor16	-0.137106
X12_Monocytes...CD16_FCGR3A__CNOT6L	CNOT6L	FCGR3A(high) Monocytes (Cluster 12)	Factor16	-0.325814
X12_Monocytes...CD16_FCGR3A__COMMD6	COMMD6	FCGR3A(high) Monocytes (Cluster 12)	Factor16	0.611756
X12_Monocytes...CD16_FCGR3A__COPE	COPE	FCGR3A(high) Monocytes (Cluster 12)	Factor16	-0.0751376
X12_Monocytes...CD16_FCGR3A__COPS9	COPS9	FCGR3A(high) Monocytes (Cluster 12)	Factor16	0.348049
X12_Monocytes...CD16_FCGR3A__CORO1A	CORO1A	FCGR3A(high) Monocytes (Cluster 12)	Factor16	0.00715806
X12_Monocytes...CD16_FCGR3A__COTL1	COTL1	FCGR3A(high) Monocytes (Cluster 12)	Factor16	-0.0257084
X12_Monocytes...CD16_FCGR3A__COX4I1	COX4I1	FCGR3A(high) Monocytes (Cluster 12)	Factor16	0.126718
X12_Monocytes...CD16_FCGR3A__COX5A	COX5A	FCGR3A(high) Monocytes (Cluster 12)	Factor16	0.0503331
X12_Monocytes...CD16_FCGR3A__COX5B	COX5B	FCGR3A(high) Monocytes (Cluster 12)	Factor16	-0.262464
X12_Monocytes...CD16_FCGR3A__COX6A1	COX6A1	FCGR3A(high) Monocytes (Cluster 12)	Factor16	-0.100494
X12_Monocytes...CD16_FCGR3A__COX6B1	COX6B1	FCGR3A(high) Monocytes (Cluster 12)	Factor16	-0.0309079
X12_Monocytes...CD16_FCGR3A__COX6C	COX6C	FCGR3A(high) Monocytes (Cluster 12)	Factor16	0.0143657
X12_Monocytes...CD16_FCGR3A__COX7A2	COX7A2	FCGR3A(high) Monocytes (Cluster 12)	Factor16	0.032955
X12_Monocytes...CD16_FCGR3A__COX7A2L	COX7A2L	FCGR3A(high) Monocytes (Cluster 12)	Factor16	0.194778
X12_Monocytes...CD16_FCGR3A__COX7B	COX7B	FCGR3A(high) Monocytes (Cluster 12)	Factor16	0.0692988
X12_Monocytes...CD16_FCGR3A__COX7C	COX7C	FCGR3A(high) Monocytes (Cluster 12)	Factor16	0.0242441
X12_Monocytes...CD16_FCGR3A__COX8A	COX8A	FCGR3A(high) Monocytes (Cluster 12)	Factor16	-0.211876
X12_Monocytes...CD16_FCGR3A__CREBRF	CREBRF	FCGR3A(high) Monocytes (Cluster 12)	Factor16	-0.325917
X12_Monocytes...CD16_FCGR3A__CREM	CREM	FCGR3A(high) Monocytes (Cluster 12)	Factor16	-0.321081
X12_Monocytes...CD16_FCGR3A__CRIP1	CRIP1	FCGR3A(high) Monocytes (Cluster 12)	Factor16	0.0891119
X12_Monocytes...CD16_FCGR3A__CSDE1	CSDE1	FCGR3A(high) Monocytes (Cluster 12)	Factor16	-0.554229
X12_Monocytes...CD16_FCGR3A__CSF1R	CSF1R	FCGR3A(high) Monocytes (Cluster 12)	Factor16	0.044805
X12_Monocytes...CD16_FCGR3A__CSK	CSK	FCGR3A(high) Monocytes (Cluster 12)	Factor16	-0.182384
X12_Monocytes...CD16_FCGR3A__CSNK1A1	CSNK1A1	FCGR3A(high) Monocytes (Cluster 12)	Factor16	0.0191888
X12_Monocytes...CD16_FCGR3A__CSRNP1	CSRNP1	FCGR3A(high) Monocytes (Cluster 12)	Factor16	-0.178851
X12_Monocytes...CD16_FCGR3A__CST3	CST3	FCGR3A(high) Monocytes (Cluster 12)	Factor16	0.059391
X12_Monocytes...CD16_FCGR3A__CSTB	CSTB	FCGR3A(high) Monocytes (Cluster 12)	Factor16	0.293083
X12_Monocytes...CD16_FCGR3A__CTSB	CTSB	FCGR3A(high) Monocytes (Cluster 12)	Factor16	0.0453115
X12_Monocytes...CD16_FCGR3A__CTSC	CTSC	FCGR3A(high) Monocytes (Cluster 12)	Factor16	-0.0704592
X12_Monocytes...CD16_FCGR3A__CTSS	CTSS	FCGR3A(high) Monocytes (Cluster 12)	Factor16	0.305254
X12_Monocytes...CD16_FCGR3A__CTSZ	CTSZ	FCGR3A(high) Monocytes (Cluster 12)	Factor16	-0.1515
X12_Monocytes...CD16_FCGR3A__CUX1	CUX1	FCGR3A(high) Monocytes (Cluster 12)	Factor16	0.0378307
X12_Monocytes...CD16_FCGR3A__CXCR4	CXCR4	FCGR3A(high) Monocytes (Cluster 12)	Factor16	-0.302962
X12_Monocytes...CD16_FCGR3A__CYBA	CYBA	FCGR3A(high) Monocytes (Cluster 12)	Factor16	0.305121
X12_Monocytes...CD16_FCGR3A__CYBB	CYBB	FCGR3A(high) Monocytes (Cluster 12)	Factor16	0.353674
X12_Monocytes...CD16_FCGR3A__CYCS	CYCS	FCGR3A(high) Monocytes (Cluster 12)	Factor16	-0.612244
X12_Monocytes...CD16_FCGR3A__CYLD	CYLD	FCGR3A(high) Monocytes (Cluster 12)	Factor16	-0.159008
X12_Monocytes...CD16_FCGR3A__CYTH1	CYTH1	FCGR3A(high) Monocytes (Cluster 12)	Factor16	-0.0915544
X12_Monocytes...CD16_FCGR3A__CYTIP	CYTIP	FCGR3A(high) Monocytes (Cluster 12)	Factor16	-0.10355
X12_Monocytes...CD16_FCGR3A__DAD1	DAD1	FCGR3A(high) Monocytes (Cluster 12)	Factor16	-0.00218933
X12_Monocytes...CD16_FCGR3A__DAZAP2	DAZAP2	FCGR3A(high) Monocytes (Cluster 12)	Factor16	0.184305
X12_Monocytes...CD16_FCGR3A__DBI	DBI	FCGR3A(high) Monocytes (Cluster 12)	Factor16	-0.187242
X12_Monocytes...CD16_FCGR3A__DDT	DDT	FCGR3A(high) Monocytes (Cluster 12)	Factor16	0.168512
X12_Monocytes...CD16_FCGR3A__DDX17	DDX17	FCGR3A(high) Monocytes (Cluster 12)	Factor16	-0.151347
X12_Monocytes...CD16_FCGR3A__DDX18	DDX18	FCGR3A(high) Monocytes (Cluster 12)	Factor16	0.370229
X12_Monocytes...CD16_FCGR3A__DDX21	DDX21	FCGR3A(high) Monocytes (Cluster 12)	Factor16	-0.0879121
X12_Monocytes...CD16_FCGR3A__DDX24	DDX24	FCGR3A(high) Monocytes (Cluster 12)	Factor16	-0.410032
X12_Monocytes...CD16_FCGR3A__DDX3X	DDX3X	FCGR3A(high) Monocytes (Cluster 12)	Factor16	-0.128046
X12_Monocytes...CD16_FCGR3A__DDX46	DDX46	FCGR3A(high) Monocytes (Cluster 12)	Factor16	0.134731
X12_Monocytes...CD16_FCGR3A__DDX5	DDX5	FCGR3A(high) Monocytes (Cluster 12)	Factor16	-0.0880504
X12_Monocytes...CD16_FCGR3A__DDX6	DDX6	FCGR3A(high) Monocytes (Cluster 12)	Factor16	-0.0400362
X12_Monocytes...CD16_FCGR3A__DEK	DEK	FCGR3A(high) Monocytes (Cluster 12)	Factor16	-0.141498
X12_Monocytes...CD16_FCGR3A__DHX36	DHX36	FCGR3A(high) Monocytes (Cluster 12)	Factor16	-0.269772
X12_Monocytes...CD16_FCGR3A__DIAPH1	DIAPH1	FCGR3A(high) Monocytes (Cluster 12)	Factor16	0.0514933
X12_Monocytes...CD16_FCGR3A__DNAJA1	DNAJA1	FCGR3A(high) Monocytes (Cluster 12)	Factor16	0.26591
X12_Monocytes...CD16_FCGR3A__DNAJB1	DNAJB1	FCGR3A(high) Monocytes (Cluster 12)	Factor16	-0.0707353
X12_Monocytes...CD16_FCGR3A__DNAJB6	DNAJB6	FCGR3A(high) Monocytes (Cluster 12)	Factor16	-0.167235
X12_Monocytes...CD16_FCGR3A__DNAJC8	DNAJC8	FCGR3A(high) Monocytes (Cluster 12)	Factor16	0.0170966
X12_Monocytes...CD16_FCGR3A__DOCK2	DOCK2	FCGR3A(high) Monocytes (Cluster 12)	Factor16	0.162149
X12_Monocytes...CD16_FCGR3A__DOCK8	DOCK8	FCGR3A(high) Monocytes (Cluster 12)	Factor16	0.0302072
X12_Monocytes...CD16_FCGR3A__DRAP1	DRAP1	FCGR3A(high) Monocytes (Cluster 12)	Factor16	-0.0450891
X12_Monocytes...CD16_FCGR3A__DSTN	DSTN	FCGR3A(high) Monocytes (Cluster 12)	Factor16	0.00503973
X12_Monocytes...CD16_FCGR3A__DUSP1	DUSP1	FCGR3A(high) Monocytes (Cluster 12)	Factor16	-0.435372
X12_Monocytes...CD16_FCGR3A__DUSP2	DUSP2	FCGR3A(high) Monocytes (Cluster 12)	Factor16	-0.13322
X12_Monocytes...CD16_FCGR3A__DUSP6	DUSP6	FCGR3A(high) Monocytes (Cluster 12)	Factor16	0.0860883
X12_Monocytes...CD16_FCGR3A__DYNLL1	DYNLL1	FCGR3A(high) Monocytes (Cluster 12)	Factor16	0.171323
X12_Monocytes...CD16_FCGR3A__EDF1	EDF1	FCGR3A(high) Monocytes (Cluster 12)	Factor16	-0.213641
X12_Monocytes...CD16_FCGR3A__EEF1A1	EEF1A1	FCGR3A(high) Monocytes (Cluster 12)	Factor16	0.141296
X12_Monocytes...CD16_FCGR3A__EEF1B2	EEF1B2	FCGR3A(high) Monocytes (Cluster 12)	Factor16	0.300139
X12_Monocytes...CD16_FCGR3A__EEF1D	EEF1D	FCGR3A(high) Monocytes (Cluster 12)	Factor16	0.123948
X12_Monocytes...CD16_FCGR3A__EEF2	EEF2	FCGR3A(high) Monocytes (Cluster 12)	Factor16	0.181501
X12_Monocytes...CD16_FCGR3A__EFHD2	EFHD2	FCGR3A(high) Monocytes (Cluster 12)	Factor16	-0.0909138
X12_Monocytes...CD16_FCGR3A__EID1	EID1	FCGR3A(high) Monocytes (Cluster 12)	Factor16	0.0221221
X12_Monocytes...CD16_FCGR3A__EIF1	EIF1	FCGR3A(high) Monocytes (Cluster 12)	Factor16	-0.120973
X12_Monocytes...CD16_FCGR3A__EIF1AX	EIF1AX	FCGR3A(high) Monocytes (Cluster 12)	Factor16	-0.403271
X12_Monocytes...CD16_FCGR3A__EIF2S2	EIF2S2	FCGR3A(high) Monocytes (Cluster 12)	Factor16	0.00750197
X12_Monocytes...CD16_FCGR3A__EIF2S3	EIF2S3	FCGR3A(high) Monocytes (Cluster 12)	Factor16	0.182439
X12_Monocytes...CD16_FCGR3A__EIF3A	EIF3A	FCGR3A(high) Monocytes (Cluster 12)	Factor16	-0.0670163
X12_Monocytes...CD16_FCGR3A__EIF3D	EIF3D	FCGR3A(high) Monocytes (Cluster 12)	Factor16	0.464753
X12_Monocytes...CD16_FCGR3A__EIF3E	EIF3E	FCGR3A(high) Monocytes (Cluster 12)	Factor16	0.113699
X12_Monocytes...CD16_FCGR3A__EIF3F	EIF3F	FCGR3A(high) Monocytes (Cluster 12)	Factor16	0.244474
X12_Monocytes...CD16_FCGR3A__EIF3G	EIF3G	FCGR3A(high) Monocytes (Cluster 12)	Factor16	0.0159321
X12_Monocytes...CD16_FCGR3A__EIF3H	EIF3H	FCGR3A(high) Monocytes (Cluster 12)	Factor16	0.237859
X12_Monocytes...CD16_FCGR3A__EIF3K	EIF3K	FCGR3A(high) Monocytes (Cluster 12)	Factor16	-0.0406778
X12_Monocytes...CD16_FCGR3A__EIF3L	EIF3L	FCGR3A(high) Monocytes (Cluster 12)	Factor16	0.0129755
X12_Monocytes...CD16_FCGR3A__EIF3M	EIF3M	FCGR3A(high) Monocytes (Cluster 12)	Factor16	0.0959014
X12_Monocytes...CD16_FCGR3A__EIF4A1	EIF4A1	FCGR3A(high) Monocytes (Cluster 12)	Factor16	-0.165684
X12_Monocytes...CD16_FCGR3A__EIF4A2	EIF4A2	FCGR3A(high) Monocytes (Cluster 12)	Factor16	-0.135934
X12_Monocytes...CD16_FCGR3A__EIF4A3	EIF4A3	FCGR3A(high) Monocytes (Cluster 12)	Factor16	0.216889
X12_Monocytes...CD16_FCGR3A__EIF4B	EIF4B	FCGR3A(high) Monocytes (Cluster 12)	Factor16	0.0959717
X12_Monocytes...CD16_FCGR3A__EIF4G2	EIF4G2	FCGR3A(high) Monocytes (Cluster 12)	Factor16	0.126497
X12_Monocytes...CD16_FCGR3A__EIF5	EIF5	FCGR3A(high) Monocytes (Cluster 12)	Factor16	-0.439717
X12_Monocytes...CD16_FCGR3A__EIF5A	EIF5A	FCGR3A(high) Monocytes (Cluster 12)	Factor16	0.187994
X12_Monocytes...CD16_FCGR3A__ELF1	ELF1	FCGR3A(high) Monocytes (Cluster 12)	Factor16	-0.142627
X12_Monocytes...CD16_FCGR3A__ELOB	ELOB	FCGR3A(high) Monocytes (Cluster 12)	Factor16	0.0463497
X12_Monocytes...CD16_FCGR3A__EMP3	EMP3	FCGR3A(high) Monocytes (Cluster 12)	Factor16	0.0959625
X12_Monocytes...CD16_FCGR3A__ENO1	ENO1	FCGR3A(high) Monocytes (Cluster 12)	Factor16	-0.13552
X12_Monocytes...CD16_FCGR3A__ENY2	ENY2	FCGR3A(high) Monocytes (Cluster 12)	Factor16	-0.155716
X12_Monocytes...CD16_FCGR3A__EPC1	EPC1	FCGR3A(high) Monocytes (Cluster 12)	Factor16	-0.0199952
X12_Monocytes...CD16_FCGR3A__ERH	ERH	FCGR3A(high) Monocytes (Cluster 12)	Factor16	0.0508603
X12_Monocytes...CD16_FCGR3A__ERP29	ERP29	FCGR3A(high) Monocytes (Cluster 12)	Factor16	0.476517
X12_Monocytes...CD16_FCGR3A__ETS1	ETS1	FCGR3A(high) Monocytes (Cluster 12)	Factor16	-0.143792
X12_Monocytes...CD16_FCGR3A__EVI2B	EVI2B	FCGR3A(high) Monocytes (Cluster 12)	Factor16	0.229361
X12_Monocytes...CD16_FCGR3A__EVL	EVL	FCGR3A(high) Monocytes (Cluster 12)	Factor16	0.0918674
X12_Monocytes...CD16_FCGR3A__EZR	EZR	FCGR3A(high) Monocytes (Cluster 12)	Factor16	-0.320886
X12_Monocytes...CD16_FCGR3A__FAM107B	FAM107B	FCGR3A(high) Monocytes (Cluster 12)	Factor16	-0.223985
X12_Monocytes...CD16_FCGR3A__FAM133B	FAM133B	FCGR3A(high) Monocytes (Cluster 12)	Factor16	-0.0863074
X12_Monocytes...CD16_FCGR3A__FAM49A	FAM49A	FCGR3A(high) Monocytes (Cluster 12)	Factor16	-0.00754162
X12_Monocytes...CD16_FCGR3A__FAM49B	FAM49B	FCGR3A(high) Monocytes (Cluster 12)	Factor16	0.117318
X12_Monocytes...CD16_FCGR3A__FAM96B	FAM96B	FCGR3A(high) Monocytes (Cluster 12)	Factor16	-0.110963
X12_Monocytes...CD16_FCGR3A__FAU	FAU	FCGR3A(high) Monocytes (Cluster 12)	Factor16	-0.493436
X12_Monocytes...CD16_FCGR3A__FCER1G	FCER1G	FCGR3A(high) Monocytes (Cluster 12)	Factor16	0.204027
X12_Monocytes...CD16_FCGR3A__FCGR3A	FCGR3A	FCGR3A(high) Monocytes (Cluster 12)	Factor16	0.186788
X12_Monocytes...CD16_FCGR3A__FCGRT	FCGRT	FCGR3A(high) Monocytes (Cluster 12)	Factor16	0.132744
X12_Monocytes...CD16_FCGR3A__FCN1	FCN1	FCGR3A(high) Monocytes (Cluster 12)	Factor16	0.0439904
X12_Monocytes...CD16_FCGR3A__FGL2	FGL2	FCGR3A(high) Monocytes (Cluster 12)	Factor16	-0.0987484
X12_Monocytes...CD16_FCGR3A__FGR	FGR	FCGR3A(high) Monocytes (Cluster 12)	Factor16	0.0566728
X12_Monocytes...CD16_FCGR3A__FIS1	FIS1	FCGR3A(high) Monocytes (Cluster 12)	Factor16	0.161974
X12_Monocytes...CD16_FCGR3A__FKBP1A	FKBP1A	FCGR3A(high) Monocytes (Cluster 12)	Factor16	0.0869412
X12_Monocytes...CD16_FCGR3A__FLNA	FLNA	FCGR3A(high) Monocytes (Cluster 12)	Factor16	0.0303555
X12_Monocytes...CD16_FCGR3A__FMNL1	FMNL1	FCGR3A(high) Monocytes (Cluster 12)	Factor16	-0.184066
X12_Monocytes...CD16_FCGR3A__FNBP1	FNBP1	FCGR3A(high) Monocytes (Cluster 12)	Factor16	0.110167
X12_Monocytes...CD16_FCGR3A__FOS	FOS	FCGR3A(high) Monocytes (Cluster 12)	Factor16	-0.462922
X12_Monocytes...CD16_FCGR3A__FOSB	FOSB	FCGR3A(high) Monocytes (Cluster 12)	Factor16	-0.411933
X12_Monocytes...CD16_FCGR3A__FOSL2	FOSL2	FCGR3A(high) Monocytes (Cluster 12)	Factor16	-0.154598
X12_Monocytes...CD16_FCGR3A__FOXP1	FOXP1	FCGR3A(high) Monocytes (Cluster 12)	Factor16	-0.0135819
X12_Monocytes...CD16_FCGR3A__FTH1	FTH1	FCGR3A(high) Monocytes (Cluster 12)	Factor16	0.0624557
X12_Monocytes...CD16_FCGR3A__FTL	FTL	FCGR3A(high) Monocytes (Cluster 12)	Factor16	-0.238007
X12_Monocytes...CD16_FCGR3A__FUS	FUS	FCGR3A(high) Monocytes (Cluster 12)	Factor16	-0.248056
X12_Monocytes...CD16_FCGR3A__FXYD5	FXYD5	FCGR3A(high) Monocytes (Cluster 12)	Factor16	0.0506347
X12_Monocytes...CD16_FCGR3A__FYB1	FYB1	FCGR3A(high) Monocytes (Cluster 12)	Factor16	-0.120836
X12_Monocytes...CD16_FCGR3A__FYN	FYN	FCGR3A(high) Monocytes (Cluster 12)	Factor16	-0.138097
X12_Monocytes...CD16_FCGR3A__G3BP2	G3BP2	FCGR3A(high) Monocytes (Cluster 12)	Factor16	-0.154464
X12_Monocytes...CD16_FCGR3A__GABARAPL1	GABARAPL1	FCGR3A(high) Monocytes (Cluster 12)	Factor16	-0.134703
X12_Monocytes...CD16_FCGR3A__GADD45B	GADD45B	FCGR3A(high) Monocytes (Cluster 12)	Factor16	0.167052
X12_Monocytes...CD16_FCGR3A__GAPDH	GAPDH	FCGR3A(high) Monocytes (Cluster 12)	Factor16	0.231659
X12_Monocytes...CD16_FCGR3A__GCC2	GCC2	FCGR3A(high) Monocytes (Cluster 12)	Factor16	-0.0374916
X12_Monocytes...CD16_FCGR3A__GDI2	GDI2	FCGR3A(high) Monocytes (Cluster 12)	Factor16	-0.0207996
X12_Monocytes...CD16_FCGR3A__GGNBP2	GGNBP2	FCGR3A(high) Monocytes (Cluster 12)	Factor16	0.11356
X12_Monocytes...CD16_FCGR3A__GLIPR1	GLIPR1	FCGR3A(high) Monocytes (Cluster 12)	Factor16	0.0345484
X12_Monocytes...CD16_FCGR3A__GLS	GLS	FCGR3A(high) Monocytes (Cluster 12)	Factor16	0.00355404
X12_Monocytes...CD16_FCGR3A__GLUL	GLUL	FCGR3A(high) Monocytes (Cluster 12)	Factor16	0.0493418
X12_Monocytes...CD16_FCGR3A__GMFG	GMFG	FCGR3A(high) Monocytes (Cluster 12)	Factor16	0.268874
X12_Monocytes...CD16_FCGR3A__GNAI2	GNAI2	FCGR3A(high) Monocytes (Cluster 12)	Factor16	-0.0544975
X12_Monocytes...CD16_FCGR3A__GNAI3	GNAI3	FCGR3A(high) Monocytes (Cluster 12)	Factor16	-0.0129932
X12_Monocytes...CD16_FCGR3A__GNAS	GNAS	FCGR3A(high) Monocytes (Cluster 12)	Factor16	-0.11445
X12_Monocytes...CD16_FCGR3A__GNB1	GNB1	FCGR3A(high) Monocytes (Cluster 12)	Factor16	-0.0950235
X12_Monocytes...CD16_FCGR3A__GNB2	GNB2	FCGR3A(high) Monocytes (Cluster 12)	Factor16	0.0684158
X12_Monocytes...CD16_FCGR3A__GNG2	GNG2	FCGR3A(high) Monocytes (Cluster 12)	Factor16	-0.0331524
X12_Monocytes...CD16_FCGR3A__GNG5	GNG5	FCGR3A(high) Monocytes (Cluster 12)	Factor16	-0.00760963
X12_Monocytes...CD16_FCGR3A__GOLGB1	GOLGB1	FCGR3A(high) Monocytes (Cluster 12)	Factor16	-0.167404
X12_Monocytes...CD16_FCGR3A__GPBP1	GPBP1	FCGR3A(high) Monocytes (Cluster 12)	Factor16	-0.0947293
X12_Monocytes...CD16_FCGR3A__GPSM3	GPSM3	FCGR3A(high) Monocytes (Cluster 12)	Factor16	0.0995208
X12_Monocytes...CD16_FCGR3A__GPX4	GPX4	FCGR3A(high) Monocytes (Cluster 12)	Factor16	0.4401
X12_Monocytes...CD16_FCGR3A__GRB2	GRB2	FCGR3A(high) Monocytes (Cluster 12)	Factor16	-0.375023
X12_Monocytes...CD16_FCGR3A__GRK2	GRK2	FCGR3A(high) Monocytes (Cluster 12)	Factor16	0.0104435
X12_Monocytes...CD16_FCGR3A__GSTK1	GSTK1	FCGR3A(high) Monocytes (Cluster 12)	Factor16	-0.406604
X12_Monocytes...CD16_FCGR3A__GSTO1	GSTO1	FCGR3A(high) Monocytes (Cluster 12)	Factor16	0.0825901
X12_Monocytes...CD16_FCGR3A__GSTP1	GSTP1	FCGR3A(high) Monocytes (Cluster 12)	Factor16	0.2416
X12_Monocytes...CD16_FCGR3A__GTF2B	GTF2B	FCGR3A(high) Monocytes (Cluster 12)	Factor16	0.051454
X12_Monocytes...CD16_FCGR3A__GTF3A	GTF3A	FCGR3A(high) Monocytes (Cluster 12)	Factor16	-0.10044
X12_Monocytes...CD16_FCGR3A__GUK1	GUK1	FCGR3A(high) Monocytes (Cluster 12)	Factor16	-0.382885
X12_Monocytes...CD16_FCGR3A__H1FX	H1FX	FCGR3A(high) Monocytes (Cluster 12)	Factor16	-0.0161754
X12_Monocytes...CD16_FCGR3A__H2AFV	H2AFV	FCGR3A(high) Monocytes (Cluster 12)	Factor16	0.00962105
X12_Monocytes...CD16_FCGR3A__H2AFY	H2AFY	FCGR3A(high) Monocytes (Cluster 12)	Factor16	0.238811
X12_Monocytes...CD16_FCGR3A__H2AFZ	H2AFZ	FCGR3A(high) Monocytes (Cluster 12)	Factor16	0.328052
X12_Monocytes...CD16_FCGR3A__H3F3A	H3F3A	FCGR3A(high) Monocytes (Cluster 12)	Factor16	0.20989
X12_Monocytes...CD16_FCGR3A__H3F3B	H3F3B	FCGR3A(high) Monocytes (Cluster 12)	Factor16	-0.292913
X12_Monocytes...CD16_FCGR3A__HADHA	HADHA	FCGR3A(high) Monocytes (Cluster 12)	Factor16	0.206347
X12_Monocytes...CD16_FCGR3A__HCK	HCK	FCGR3A(high) Monocytes (Cluster 12)	Factor16	0.173298
X12_Monocytes...CD16_FCGR3A__HCLS1	HCLS1	FCGR3A(high) Monocytes (Cluster 12)	Factor16	0.218171
X12_Monocytes...CD16_FCGR3A__HCST	HCST	FCGR3A(high) Monocytes (Cluster 12)	Factor16	-0.0986078
X12_Monocytes...CD16_FCGR3A__HERPUD1	HERPUD1	FCGR3A(high) Monocytes (Cluster 12)	Factor16	-0.148204
X12_Monocytes...CD16_FCGR3A__HES4	HES4	FCGR3A(high) Monocytes (Cluster 12)	Factor16	-0.079672
X12_Monocytes...CD16_FCGR3A__HEXIM1	HEXIM1	FCGR3A(high) Monocytes (Cluster 12)	Factor16	-0.0188602
X12_Monocytes...CD16_FCGR3A__HIGD2A	HIGD2A	FCGR3A(high) Monocytes (Cluster 12)	Factor16	0.044895
X12_Monocytes...CD16_FCGR3A__HINT1	HINT1	FCGR3A(high) Monocytes (Cluster 12)	Factor16	0.0744436
X12_Monocytes...CD16_FCGR3A__HIST1H4C	HIST1H4C	FCGR3A(high) Monocytes (Cluster 12)	Factor16	0.251617
X12_Monocytes...CD16_FCGR3A__HLA.A	HLA.A	FCGR3A(high) Monocytes (Cluster 12)	Factor16	-0.628171
X12_Monocytes...CD16_FCGR3A__HLA.B	HLA.B	FCGR3A(high) Monocytes (Cluster 12)	Factor16	-0.513479
X12_Monocytes...CD16_FCGR3A__HLA.C	HLA.C	FCGR3A(high) Monocytes (Cluster 12)	Factor16	-0.402234
X12_Monocytes...CD16_FCGR3A__HLA.DPA1	HLA.DPA1	FCGR3A(high) Monocytes (Cluster 12)	Factor16	-0.041989
X12_Monocytes...CD16_FCGR3A__HLA.DPB1	HLA.DPB1	FCGR3A(high) Monocytes (Cluster 12)	Factor16	-0.185768
X12_Monocytes...CD16_FCGR3A__HLA.DRA	HLA.DRA	FCGR3A(high) Monocytes (Cluster 12)	Factor16	-0.463684
X12_Monocytes...CD16_FCGR3A__HLA.DRB1	HLA.DRB1	FCGR3A(high) Monocytes (Cluster 12)	Factor16	-0.394249
X12_Monocytes...CD16_FCGR3A__HLA.DRB5	HLA.DRB5	FCGR3A(high) Monocytes (Cluster 12)	Factor16	0.40799
X12_Monocytes...CD16_FCGR3A__HLA.E	HLA.E	FCGR3A(high) Monocytes (Cluster 12)	Factor16	-0.549627
X12_Monocytes...CD16_FCGR3A__HLA.F	HLA.F	FCGR3A(high) Monocytes (Cluster 12)	Factor16	-0.128326
X12_Monocytes...CD16_FCGR3A__HMGB1	HMGB1	FCGR3A(high) Monocytes (Cluster 12)	Factor16	0.059238
X12_Monocytes...CD16_FCGR3A__HMGB2	HMGB2	FCGR3A(high) Monocytes (Cluster 12)	Factor16	0.0485132
X12_Monocytes...CD16_FCGR3A__HMGN1	HMGN1	FCGR3A(high) Monocytes (Cluster 12)	Factor16	-0.0584912
X12_Monocytes...CD16_FCGR3A__HMGN2	HMGN2	FCGR3A(high) Monocytes (Cluster 12)	Factor16	-0.209161
X12_Monocytes...CD16_FCGR3A__HMOX1	HMOX1	FCGR3A(high) Monocytes (Cluster 12)	Factor16	0.0219884
X12_Monocytes...CD16_FCGR3A__HNRNPA0	HNRNPA0	FCGR3A(high) Monocytes (Cluster 12)	Factor16	0.0877911
X12_Monocytes...CD16_FCGR3A__HNRNPA1	HNRNPA1	FCGR3A(high) Monocytes (Cluster 12)	Factor16	0.149051
X12_Monocytes...CD16_FCGR3A__HNRNPA2B1	HNRNPA2B1	FCGR3A(high) Monocytes (Cluster 12)	Factor16	-0.0291765
X12_Monocytes...CD16_FCGR3A__HNRNPA3	HNRNPA3	FCGR3A(high) Monocytes (Cluster 12)	Factor16	-0.0479727
X12_Monocytes...CD16_FCGR3A__HNRNPAB	HNRNPAB	FCGR3A(high) Monocytes (Cluster 12)	Factor16	0.257045
X12_Monocytes...CD16_FCGR3A__HNRNPC	HNRNPC	FCGR3A(high) Monocytes (Cluster 12)	Factor16	-0.0638881
X12_Monocytes...CD16_FCGR3A__HNRNPD	HNRNPD	FCGR3A(high) Monocytes (Cluster 12)	Factor16	0.124689
X12_Monocytes...CD16_FCGR3A__HNRNPDL	HNRNPDL	FCGR3A(high) Monocytes (Cluster 12)	Factor16	-0.00101891
X12_Monocytes...CD16_FCGR3A__HNRNPF	HNRNPF	FCGR3A(high) Monocytes (Cluster 12)	Factor16	0.0414266
X12_Monocytes...CD16_FCGR3A__HNRNPH1	HNRNPH1	FCGR3A(high) Monocytes (Cluster 12)	Factor16	-0.0924475
X12_Monocytes...CD16_FCGR3A__HNRNPH3	HNRNPH3	FCGR3A(high) Monocytes (Cluster 12)	Factor16	-0.165605
X12_Monocytes...CD16_FCGR3A__HNRNPK	HNRNPK	FCGR3A(high) Monocytes (Cluster 12)	Factor16	0.0194931
X12_Monocytes...CD16_FCGR3A__HNRNPM	HNRNPM	FCGR3A(high) Monocytes (Cluster 12)	Factor16	-0.106036
X12_Monocytes...CD16_FCGR3A__HNRNPR	HNRNPR	FCGR3A(high) Monocytes (Cluster 12)	Factor16	-0.121459
X12_Monocytes...CD16_FCGR3A__HNRNPU	HNRNPU	FCGR3A(high) Monocytes (Cluster 12)	Factor16	-0.265105
X12_Monocytes...CD16_FCGR3A__HP1BP3	HP1BP3	FCGR3A(high) Monocytes (Cluster 12)	Factor16	-0.0375906
X12_Monocytes...CD16_FCGR3A__HSBP1	HSBP1	FCGR3A(high) Monocytes (Cluster 12)	Factor16	0.1374
X12_Monocytes...CD16_FCGR3A__HSP90AA1	HSP90AA1	FCGR3A(high) Monocytes (Cluster 12)	Factor16	-0.162008
X12_Monocytes...CD16_FCGR3A__HSP90AB1	HSP90AB1	FCGR3A(high) Monocytes (Cluster 12)	Factor16	0.381219
X12_Monocytes...CD16_FCGR3A__HSP90B1	HSP90B1	FCGR3A(high) Monocytes (Cluster 12)	Factor16	-0.00556679
X12_Monocytes...CD16_FCGR3A__HSPA5	HSPA5	FCGR3A(high) Monocytes (Cluster 12)	Factor16	-0.0615771
X12_Monocytes...CD16_FCGR3A__HSPA8	HSPA8	FCGR3A(high) Monocytes (Cluster 12)	Factor16	0.00390984
X12_Monocytes...CD16_FCGR3A__HSPD1	HSPD1	FCGR3A(high) Monocytes (Cluster 12)	Factor16	-0.0750182
X12_Monocytes...CD16_FCGR3A__HSPE1	HSPE1	FCGR3A(high) Monocytes (Cluster 12)	Factor16	-0.183019
X12_Monocytes...CD16_FCGR3A__HSPH1	HSPH1	FCGR3A(high) Monocytes (Cluster 12)	Factor16	-0.142172
X12_Monocytes...CD16_FCGR3A__ICAM3	ICAM3	FCGR3A(high) Monocytes (Cluster 12)	Factor16	-0.0196057
X12_Monocytes...CD16_FCGR3A__ID2	ID2	FCGR3A(high) Monocytes (Cluster 12)	Factor16	0.0138404
X12_Monocytes...CD16_FCGR3A__IDI1	IDI1	FCGR3A(high) Monocytes (Cluster 12)	Factor16	-0.343103
X12_Monocytes...CD16_FCGR3A__IDS	IDS	FCGR3A(high) Monocytes (Cluster 12)	Factor16	-0.4597
X12_Monocytes...CD16_FCGR3A__IER2	IER2	FCGR3A(high) Monocytes (Cluster 12)	Factor16	-0.226614
X12_Monocytes...CD16_FCGR3A__IER5	IER5	FCGR3A(high) Monocytes (Cluster 12)	Factor16	-0.216502
X12_Monocytes...CD16_FCGR3A__IFI16	IFI16	FCGR3A(high) Monocytes (Cluster 12)	Factor16	-0.140777
X12_Monocytes...CD16_FCGR3A__IFITM2	IFITM2	FCGR3A(high) Monocytes (Cluster 12)	Factor16	-0.0267352
X12_Monocytes...CD16_FCGR3A__IFITM3	IFITM3	FCGR3A(high) Monocytes (Cluster 12)	Factor16	-0.367652
X12_Monocytes...CD16_FCGR3A__IFRD1	IFRD1	FCGR3A(high) Monocytes (Cluster 12)	Factor16	-0.274585
X12_Monocytes...CD16_FCGR3A__IGSF6	IGSF6	FCGR3A(high) Monocytes (Cluster 12)	Factor16	-0.0984044
X12_Monocytes...CD16_FCGR3A__IK	IK	FCGR3A(high) Monocytes (Cluster 12)	Factor16	-0.17427
X12_Monocytes...CD16_FCGR3A__IKZF1	IKZF1	FCGR3A(high) Monocytes (Cluster 12)	Factor16	0.00335955
X12_Monocytes...CD16_FCGR3A__IL10RA	IL10RA	FCGR3A(high) Monocytes (Cluster 12)	Factor16	-0.037642
X12_Monocytes...CD16_FCGR3A__IL1B	IL1B	FCGR3A(high) Monocytes (Cluster 12)	Factor16	0.0736885
X12_Monocytes...CD16_FCGR3A__IL32	IL32	FCGR3A(high) Monocytes (Cluster 12)	Factor16	-0.169622
X12_Monocytes...CD16_FCGR3A__IL7R	IL7R	FCGR3A(high) Monocytes (Cluster 12)	Factor16	0.155834
X12_Monocytes...CD16_FCGR3A__IQGAP1	IQGAP1	FCGR3A(high) Monocytes (Cluster 12)	Factor16	-0.0654358
X12_Monocytes...CD16_FCGR3A__IRAK3	IRAK3	FCGR3A(high) Monocytes (Cluster 12)	Factor16	-0.0571123
X12_Monocytes...CD16_FCGR3A__IRF1	IRF1	FCGR3A(high) Monocytes (Cluster 12)	Factor16	-0.446532
X12_Monocytes...CD16_FCGR3A__IRF2BP2	IRF2BP2	FCGR3A(high) Monocytes (Cluster 12)	Factor16	-0.0508553
X12_Monocytes...CD16_FCGR3A__IRS2	IRS2	FCGR3A(high) Monocytes (Cluster 12)	Factor16	0.0650375
X12_Monocytes...CD16_FCGR3A__ISG15	ISG15	FCGR3A(high) Monocytes (Cluster 12)	Factor16	-0.658995
X12_Monocytes...CD16_FCGR3A__ISG20	ISG20	FCGR3A(high) Monocytes (Cluster 12)	Factor16	-0.201593
X12_Monocytes...CD16_FCGR3A__ITGA4	ITGA4	FCGR3A(high) Monocytes (Cluster 12)	Factor16	0.0573336
X12_Monocytes...CD16_FCGR3A__ITGAL	ITGAL	FCGR3A(high) Monocytes (Cluster 12)	Factor16	0.111469
X12_Monocytes...CD16_FCGR3A__ITGB1	ITGB1	FCGR3A(high) Monocytes (Cluster 12)	Factor16	0.162131
X12_Monocytes...CD16_FCGR3A__ITGB2	ITGB2	FCGR3A(high) Monocytes (Cluster 12)	Factor16	0.127656
X12_Monocytes...CD16_FCGR3A__ITM2B	ITM2B	FCGR3A(high) Monocytes (Cluster 12)	Factor16	-0.00352737
X12_Monocytes...CD16_FCGR3A__JAK1	JAK1	FCGR3A(high) Monocytes (Cluster 12)	Factor16	-0.329741
X12_Monocytes...CD16_FCGR3A__JMJD1C	JMJD1C	FCGR3A(high) Monocytes (Cluster 12)	Factor16	-0.296137
X12_Monocytes...CD16_FCGR3A__JOSD1	JOSD1	FCGR3A(high) Monocytes (Cluster 12)	Factor16	-0.164702
X12_Monocytes...CD16_FCGR3A__JPT1	JPT1	FCGR3A(high) Monocytes (Cluster 12)	Factor16	0.0442214
X12_Monocytes...CD16_FCGR3A__JTB	JTB	FCGR3A(high) Monocytes (Cluster 12)	Factor16	0.221977
X12_Monocytes...CD16_FCGR3A__JUN	JUN	FCGR3A(high) Monocytes (Cluster 12)	Factor16	-0.168024
X12_Monocytes...CD16_FCGR3A__JUNB	JUNB	FCGR3A(high) Monocytes (Cluster 12)	Factor16	-0.424006
X12_Monocytes...CD16_FCGR3A__JUND	JUND	FCGR3A(high) Monocytes (Cluster 12)	Factor16	-0.444701
X12_Monocytes...CD16_FCGR3A__KDM2A	KDM2A	FCGR3A(high) Monocytes (Cluster 12)	Factor16	0.0501729
X12_Monocytes...CD16_FCGR3A__KDM6B	KDM6B	FCGR3A(high) Monocytes (Cluster 12)	Factor16	-0.286288
X12_Monocytes...CD16_FCGR3A__KHDRBS1	KHDRBS1	FCGR3A(high) Monocytes (Cluster 12)	Factor16	-0.153529
X12_Monocytes...CD16_FCGR3A__KIAA1551	KIAA1551	FCGR3A(high) Monocytes (Cluster 12)	Factor16	0.0250308
X12_Monocytes...CD16_FCGR3A__KIF5B	KIF5B	FCGR3A(high) Monocytes (Cluster 12)	Factor16	-0.00757174
X12_Monocytes...CD16_FCGR3A__KLF2	KLF2	FCGR3A(high) Monocytes (Cluster 12)	Factor16	-0.188226
X12_Monocytes...CD16_FCGR3A__KLF3	KLF3	FCGR3A(high) Monocytes (Cluster 12)	Factor16	-0.170832
X12_Monocytes...CD16_FCGR3A__KLF4	KLF4	FCGR3A(high) Monocytes (Cluster 12)	Factor16	-0.00218285
X12_Monocytes...CD16_FCGR3A__KLF6	KLF6	FCGR3A(high) Monocytes (Cluster 12)	Factor16	-0.288453
X12_Monocytes...CD16_FCGR3A__KMT2A	KMT2A	FCGR3A(high) Monocytes (Cluster 12)	Factor16	-0.231246
X12_Monocytes...CD16_FCGR3A__KMT2C	KMT2C	FCGR3A(high) Monocytes (Cluster 12)	Factor16	0.035756
X12_Monocytes...CD16_FCGR3A__KMT2E	KMT2E	FCGR3A(high) Monocytes (Cluster 12)	Factor16	-0.0879817
X12_Monocytes...CD16_FCGR3A__KRT10	KRT10	FCGR3A(high) Monocytes (Cluster 12)	Factor16	0.0406536
X12_Monocytes...CD16_FCGR3A__KTN1	KTN1	FCGR3A(high) Monocytes (Cluster 12)	Factor16	-0.0253371
X12_Monocytes...CD16_FCGR3A__LAMTOR1	LAMTOR1	FCGR3A(high) Monocytes (Cluster 12)	Factor16	0.108786
X12_Monocytes...CD16_FCGR3A__LAMTOR4	LAMTOR4	FCGR3A(high) Monocytes (Cluster 12)	Factor16	0.196552
X12_Monocytes...CD16_FCGR3A__LAMTOR5	LAMTOR5	FCGR3A(high) Monocytes (Cluster 12)	Factor16	0.0411291
X12_Monocytes...CD16_FCGR3A__LAPTM4A	LAPTM4A	FCGR3A(high) Monocytes (Cluster 12)	Factor16	0.0824966
X12_Monocytes...CD16_FCGR3A__LAPTM5	LAPTM5	FCGR3A(high) Monocytes (Cluster 12)	Factor16	0.0800876
X12_Monocytes...CD16_FCGR3A__LCP1	LCP1	FCGR3A(high) Monocytes (Cluster 12)	Factor16	0.300968
X12_Monocytes...CD16_FCGR3A__LCP2	LCP2	FCGR3A(high) Monocytes (Cluster 12)	Factor16	-0.231813
X12_Monocytes...CD16_FCGR3A__LDHA	LDHA	FCGR3A(high) Monocytes (Cluster 12)	Factor16	0.270395
X12_Monocytes...CD16_FCGR3A__LDHB	LDHB	FCGR3A(high) Monocytes (Cluster 12)	Factor16	-0.13418
X12_Monocytes...CD16_FCGR3A__LEPROTL1	LEPROTL1	FCGR3A(high) Monocytes (Cluster 12)	Factor16	-0.130175
X12_Monocytes...CD16_FCGR3A__LGALS1	LGALS1	FCGR3A(high) Monocytes (Cluster 12)	Factor16	0.137292
X12_Monocytes...CD16_FCGR3A__LGALS3	LGALS3	FCGR3A(high) Monocytes (Cluster 12)	Factor16	0.585877
X12_Monocytes...CD16_FCGR3A__LILRB1	LILRB1	FCGR3A(high) Monocytes (Cluster 12)	Factor16	0.114188
X12_Monocytes...CD16_FCGR3A__LILRB2	LILRB2	FCGR3A(high) Monocytes (Cluster 12)	Factor16	0.312546
X12_Monocytes...CD16_FCGR3A__LIMD2	LIMD2	FCGR3A(high) Monocytes (Cluster 12)	Factor16	0.143066
X12_Monocytes...CD16_FCGR3A__LIMS1	LIMS1	FCGR3A(high) Monocytes (Cluster 12)	Factor16	0.318372
X12_Monocytes...CD16_FCGR3A__LITAF	LITAF	FCGR3A(high) Monocytes (Cluster 12)	Factor16	-0.0321452
X12_Monocytes...CD16_FCGR3A__LNPEP	LNPEP	FCGR3A(high) Monocytes (Cluster 12)	Factor16	-0.313825
X12_Monocytes...CD16_FCGR3A__LRRC25	LRRC25	FCGR3A(high) Monocytes (Cluster 12)	Factor16	-0.134476
X12_Monocytes...CD16_FCGR3A__LRRFIP1	LRRFIP1	FCGR3A(high) Monocytes (Cluster 12)	Factor16	-0.293576
X12_Monocytes...CD16_FCGR3A__LSM7	LSM7	FCGR3A(high) Monocytes (Cluster 12)	Factor16	0.371514
X12_Monocytes...CD16_FCGR3A__LSM8	LSM8	FCGR3A(high) Monocytes (Cluster 12)	Factor16	0.0244301
X12_Monocytes...CD16_FCGR3A__LSP1	LSP1	FCGR3A(high) Monocytes (Cluster 12)	Factor16	-0.079122
X12_Monocytes...CD16_FCGR3A__LST1	LST1	FCGR3A(high) Monocytes (Cluster 12)	Factor16	-0.071824
X12_Monocytes...CD16_FCGR3A__LTA4H	LTA4H	FCGR3A(high) Monocytes (Cluster 12)	Factor16	0.123869
X12_Monocytes...CD16_FCGR3A__LTB	LTB	FCGR3A(high) Monocytes (Cluster 12)	Factor16	-0.370586
X12_Monocytes...CD16_FCGR3A__LY6E	LY6E	FCGR3A(high) Monocytes (Cluster 12)	Factor16	-0.444596
X12_Monocytes...CD16_FCGR3A__LYN	LYN	FCGR3A(high) Monocytes (Cluster 12)	Factor16	-0.0547252
X12_Monocytes...CD16_FCGR3A__LYST	LYST	FCGR3A(high) Monocytes (Cluster 12)	Factor16	0.0738392
X12_Monocytes...CD16_FCGR3A__LYZ	LYZ	FCGR3A(high) Monocytes (Cluster 12)	Factor16	-0.22431
X12_Monocytes...CD16_FCGR3A__M6PR	M6PR	FCGR3A(high) Monocytes (Cluster 12)	Factor16	0.215508
X12_Monocytes...CD16_FCGR3A__MACF1	MACF1	FCGR3A(high) Monocytes (Cluster 12)	Factor16	0.237528
X12_Monocytes...CD16_FCGR3A__MAFB	MAFB	FCGR3A(high) Monocytes (Cluster 12)	Factor16	0.138195
X12_Monocytes...CD16_FCGR3A__MALAT1	MALAT1	FCGR3A(high) Monocytes (Cluster 12)	Factor16	0.00273365
X12_Monocytes...CD16_FCGR3A__MAP1LC3B	MAP1LC3B	FCGR3A(high) Monocytes (Cluster 12)	Factor16	-0.234119
X12_Monocytes...CD16_FCGR3A__MAP3K1	MAP3K1	FCGR3A(high) Monocytes (Cluster 12)	Factor16	-0.100954
X12_Monocytes...CD16_FCGR3A__MAP3K2	MAP3K2	FCGR3A(high) Monocytes (Cluster 12)	Factor16	-0.541092
X12_Monocytes...CD16_FCGR3A__MAP3K8	MAP3K8	FCGR3A(high) Monocytes (Cluster 12)	Factor16	-0.115175
X12_Monocytes...CD16_FCGR3A__MARCKS	MARCKS	FCGR3A(high) Monocytes (Cluster 12)	Factor16	-0.040507
X12_Monocytes...CD16_FCGR3A__MARCKSL1	MARCKSL1	FCGR3A(high) Monocytes (Cluster 12)	Factor16	-0.103363
X12_Monocytes...CD16_FCGR3A__MBD2	MBD2	FCGR3A(high) Monocytes (Cluster 12)	Factor16	0.241596
X12_Monocytes...CD16_FCGR3A__MBNL1	MBNL1	FCGR3A(high) Monocytes (Cluster 12)	Factor16	-0.112337
X12_Monocytes...CD16_FCGR3A__MBP	MBP	FCGR3A(high) Monocytes (Cluster 12)	Factor16	-0.300137
X12_Monocytes...CD16_FCGR3A__MCL1	MCL1	FCGR3A(high) Monocytes (Cluster 12)	Factor16	-0.0521171
X12_Monocytes...CD16_FCGR3A__METRNL	METRNL	FCGR3A(high) Monocytes (Cluster 12)	Factor16	-0.313031
X12_Monocytes...CD16_FCGR3A__MGST3	MGST3	FCGR3A(high) Monocytes (Cluster 12)	Factor16	0.0145086
X12_Monocytes...CD16_FCGR3A__MIDN	MIDN	FCGR3A(high) Monocytes (Cluster 12)	Factor16	-0.49737
X12_Monocytes...CD16_FCGR3A__MIER1	MIER1	FCGR3A(high) Monocytes (Cluster 12)	Factor16	-0.0487522
X12_Monocytes...CD16_FCGR3A__MIS18BP1	MIS18BP1	FCGR3A(high) Monocytes (Cluster 12)	Factor16	0.0691729
X12_Monocytes...CD16_FCGR3A__MOB1A	MOB1A	FCGR3A(high) Monocytes (Cluster 12)	Factor16	-0.296486
X12_Monocytes...CD16_FCGR3A__MORF4L1	MORF4L1	FCGR3A(high) Monocytes (Cluster 12)	Factor16	-0.0438565
X12_Monocytes...CD16_FCGR3A__MPEG1	MPEG1	FCGR3A(high) Monocytes (Cluster 12)	Factor16	0.533967
X12_Monocytes...CD16_FCGR3A__MPHOSPH8	MPHOSPH8	FCGR3A(high) Monocytes (Cluster 12)	Factor16	0.333682
X12_Monocytes...CD16_FCGR3A__MRPL54	MRPL54	FCGR3A(high) Monocytes (Cluster 12)	Factor16	-0.405161
X12_Monocytes...CD16_FCGR3A__MS4A7	MS4A7	FCGR3A(high) Monocytes (Cluster 12)	Factor16	0.469499
X12_Monocytes...CD16_FCGR3A__MSN	MSN	FCGR3A(high) Monocytes (Cluster 12)	Factor16	0.2589
X12_Monocytes...CD16_FCGR3A__MXD1	MXD1	FCGR3A(high) Monocytes (Cluster 12)	Factor16	-0.0526937
X12_Monocytes...CD16_FCGR3A__MYADM	MYADM	FCGR3A(high) Monocytes (Cluster 12)	Factor16	-0.529115
X12_Monocytes...CD16_FCGR3A__MYCBP2	MYCBP2	FCGR3A(high) Monocytes (Cluster 12)	Factor16	-0.128127
X12_Monocytes...CD16_FCGR3A__MYD88	MYD88	FCGR3A(high) Monocytes (Cluster 12)	Factor16	0.0836774
X12_Monocytes...CD16_FCGR3A__MYH9	MYH9	FCGR3A(high) Monocytes (Cluster 12)	Factor16	0.011994
X12_Monocytes...CD16_FCGR3A__MYL12A	MYL12A	FCGR3A(high) Monocytes (Cluster 12)	Factor16	0.00197751
X12_Monocytes...CD16_FCGR3A__MYL12B	MYL12B	FCGR3A(high) Monocytes (Cluster 12)	Factor16	0.198722
X12_Monocytes...CD16_FCGR3A__MYL6	MYL6	FCGR3A(high) Monocytes (Cluster 12)	Factor16	-0.00990639
X12_Monocytes...CD16_FCGR3A__MYO1F	MYO1F	FCGR3A(high) Monocytes (Cluster 12)	Factor16	-0.188761
X12_Monocytes...CD16_FCGR3A__MYO1G	MYO1G	FCGR3A(high) Monocytes (Cluster 12)	Factor16	0.184635
X12_Monocytes...CD16_FCGR3A__MZT2B	MZT2B	FCGR3A(high) Monocytes (Cluster 12)	Factor16	0.0971524
X12_Monocytes...CD16_FCGR3A__N4BP2L2	N4BP2L2	FCGR3A(high) Monocytes (Cluster 12)	Factor16	-0.211029
X12_Monocytes...CD16_FCGR3A__NAAA	NAAA	FCGR3A(high) Monocytes (Cluster 12)	Factor16	-0.0372503
X12_Monocytes...CD16_FCGR3A__NACA	NACA	FCGR3A(high) Monocytes (Cluster 12)	Factor16	0.533239
X12_Monocytes...CD16_FCGR3A__NAMPT	NAMPT	FCGR3A(high) Monocytes (Cluster 12)	Factor16	-0.0918633
X12_Monocytes...CD16_FCGR3A__NAP1L1	NAP1L1	FCGR3A(high) Monocytes (Cluster 12)	Factor16	0.595367
X12_Monocytes...CD16_FCGR3A__NASP	NASP	FCGR3A(high) Monocytes (Cluster 12)	Factor16	-0.197927
X12_Monocytes...CD16_FCGR3A__NBEAL1	NBEAL1	FCGR3A(high) Monocytes (Cluster 12)	Factor16	-0.108759
X12_Monocytes...CD16_FCGR3A__NCF2	NCF2	FCGR3A(high) Monocytes (Cluster 12)	Factor16	0.0781584
X12_Monocytes...CD16_FCGR3A__NCKAP1L	NCKAP1L	FCGR3A(high) Monocytes (Cluster 12)	Factor16	-0.230529
X12_Monocytes...CD16_FCGR3A__NCL	NCL	FCGR3A(high) Monocytes (Cluster 12)	Factor16	-0.060595
X12_Monocytes...CD16_FCGR3A__NDFIP1	NDFIP1	FCGR3A(high) Monocytes (Cluster 12)	Factor16	0.162629
X12_Monocytes...CD16_FCGR3A__NDUFA1	NDUFA1	FCGR3A(high) Monocytes (Cluster 12)	Factor16	0.0992121
X12_Monocytes...CD16_FCGR3A__NDUFA12	NDUFA12	FCGR3A(high) Monocytes (Cluster 12)	Factor16	-0.000626923
X12_Monocytes...CD16_FCGR3A__NDUFA2	NDUFA2	FCGR3A(high) Monocytes (Cluster 12)	Factor16	0.200862
X12_Monocytes...CD16_FCGR3A__NDUFA4	NDUFA4	FCGR3A(high) Monocytes (Cluster 12)	Factor16	0.0208576
X12_Monocytes...CD16_FCGR3A__NDUFB1	NDUFB1	FCGR3A(high) Monocytes (Cluster 12)	Factor16	-0.00785827
X12_Monocytes...CD16_FCGR3A__NDUFB10	NDUFB10	FCGR3A(high) Monocytes (Cluster 12)	Factor16	0.0175343
X12_Monocytes...CD16_FCGR3A__NDUFB11	NDUFB11	FCGR3A(high) Monocytes (Cluster 12)	Factor16	0.170307
X12_Monocytes...CD16_FCGR3A__NDUFB2	NDUFB2	FCGR3A(high) Monocytes (Cluster 12)	Factor16	0.0590614
X12_Monocytes...CD16_FCGR3A__NDUFB4	NDUFB4	FCGR3A(high) Monocytes (Cluster 12)	Factor16	-0.350685
X12_Monocytes...CD16_FCGR3A__NDUFB7	NDUFB7	FCGR3A(high) Monocytes (Cluster 12)	Factor16	-0.0774343
X12_Monocytes...CD16_FCGR3A__NDUFB8	NDUFB8	FCGR3A(high) Monocytes (Cluster 12)	Factor16	-0.0917392
X12_Monocytes...CD16_FCGR3A__NDUFS5	NDUFS5	FCGR3A(high) Monocytes (Cluster 12)	Factor16	0.155382
X12_Monocytes...CD16_FCGR3A__NDUFS6	NDUFS6	FCGR3A(high) Monocytes (Cluster 12)	Factor16	-0.117113
X12_Monocytes...CD16_FCGR3A__NDUFV2	NDUFV2	FCGR3A(high) Monocytes (Cluster 12)	Factor16	0.194623
X12_Monocytes...CD16_FCGR3A__NEAT1	NEAT1	FCGR3A(high) Monocytes (Cluster 12)	Factor16	-0.51396
X12_Monocytes...CD16_FCGR3A__NEDD8	NEDD8	FCGR3A(high) Monocytes (Cluster 12)	Factor16	0.339278
X12_Monocytes...CD16_FCGR3A__NFE2L2	NFE2L2	FCGR3A(high) Monocytes (Cluster 12)	Factor16	-0.380626
X12_Monocytes...CD16_FCGR3A__NFKBIA	NFKBIA	FCGR3A(high) Monocytes (Cluster 12)	Factor16	-0.0562945
X12_Monocytes...CD16_FCGR3A__NFKBIZ	NFKBIZ	FCGR3A(high) Monocytes (Cluster 12)	Factor16	0.212542
X12_Monocytes...CD16_FCGR3A__NKTR	NKTR	FCGR3A(high) Monocytes (Cluster 12)	Factor16	0.0208339
X12_Monocytes...CD16_FCGR3A__NOP10	NOP10	FCGR3A(high) Monocytes (Cluster 12)	Factor16	0.191128
X12_Monocytes...CD16_FCGR3A__NOP53	NOP53	FCGR3A(high) Monocytes (Cluster 12)	Factor16	-0.195128
X12_Monocytes...CD16_FCGR3A__NOP56	NOP56	FCGR3A(high) Monocytes (Cluster 12)	Factor16	-0.109432
X12_Monocytes...CD16_FCGR3A__NPC2	NPC2	FCGR3A(high) Monocytes (Cluster 12)	Factor16	0.312052
X12_Monocytes...CD16_FCGR3A__NPM1	NPM1	FCGR3A(high) Monocytes (Cluster 12)	Factor16	0.0154339
X12_Monocytes...CD16_FCGR3A__NR3C1	NR3C1	FCGR3A(high) Monocytes (Cluster 12)	Factor16	-0.111295
X12_Monocytes...CD16_FCGR3A__NR4A1	NR4A1	FCGR3A(high) Monocytes (Cluster 12)	Factor16	0.10452
X12_Monocytes...CD16_FCGR3A__NR4A2	NR4A2	FCGR3A(high) Monocytes (Cluster 12)	Factor16	-0.488776
X12_Monocytes...CD16_FCGR3A__NSA2	NSA2	FCGR3A(high) Monocytes (Cluster 12)	Factor16	-0.3181
X12_Monocytes...CD16_FCGR3A__NSD3	NSD3	FCGR3A(high) Monocytes (Cluster 12)	Factor16	0.00915371
X12_Monocytes...CD16_FCGR3A__NUCKS1	NUCKS1	FCGR3A(high) Monocytes (Cluster 12)	Factor16	-0.195503
X12_Monocytes...CD16_FCGR3A__NUFIP2	NUFIP2	FCGR3A(high) Monocytes (Cluster 12)	Factor16	0.222351
X12_Monocytes...CD16_FCGR3A__OAZ1	OAZ1	FCGR3A(high) Monocytes (Cluster 12)	Factor16	0.218685
X12_Monocytes...CD16_FCGR3A__ODC1	ODC1	FCGR3A(high) Monocytes (Cluster 12)	Factor16	-0.155371
X12_Monocytes...CD16_FCGR3A__OSBPL8	OSBPL8	FCGR3A(high) Monocytes (Cluster 12)	Factor16	0.0879385
X12_Monocytes...CD16_FCGR3A__OST4	OST4	FCGR3A(high) Monocytes (Cluster 12)	Factor16	0.433704
X12_Monocytes...CD16_FCGR3A__OSTF1	OSTF1	FCGR3A(high) Monocytes (Cluster 12)	Factor16	0.0540421
X12_Monocytes...CD16_FCGR3A__PABPC1	PABPC1	FCGR3A(high) Monocytes (Cluster 12)	Factor16	-0.0304594
X12_Monocytes...CD16_FCGR3A__PABPC4	PABPC4	FCGR3A(high) Monocytes (Cluster 12)	Factor16	-0.0357735
X12_Monocytes...CD16_FCGR3A__PAG1	PAG1	FCGR3A(high) Monocytes (Cluster 12)	Factor16	0.243148
X12_Monocytes...CD16_FCGR3A__PAIP2	PAIP2	FCGR3A(high) Monocytes (Cluster 12)	Factor16	-0.236089
X12_Monocytes...CD16_FCGR3A__PAK2	PAK2	FCGR3A(high) Monocytes (Cluster 12)	Factor16	-0.0783598
X12_Monocytes...CD16_FCGR3A__PAPOLA	PAPOLA	FCGR3A(high) Monocytes (Cluster 12)	Factor16	-0.100779
X12_Monocytes...CD16_FCGR3A__PARK7	PARK7	FCGR3A(high) Monocytes (Cluster 12)	Factor16	0.188161
X12_Monocytes...CD16_FCGR3A__PCBP1	PCBP1	FCGR3A(high) Monocytes (Cluster 12)	Factor16	0.00988149
X12_Monocytes...CD16_FCGR3A__PCBP2	PCBP2	FCGR3A(high) Monocytes (Cluster 12)	Factor16	0.0829995
X12_Monocytes...CD16_FCGR3A__PDCD4	PDCD4	FCGR3A(high) Monocytes (Cluster 12)	Factor16	-0.271678
X12_Monocytes...CD16_FCGR3A__PDIA3	PDIA3	FCGR3A(high) Monocytes (Cluster 12)	Factor16	-0.548364
X12_Monocytes...CD16_FCGR3A__PECAM1	PECAM1	FCGR3A(high) Monocytes (Cluster 12)	Factor16	-0.0219642
X12_Monocytes...CD16_FCGR3A__PFDN5	PFDN5	FCGR3A(high) Monocytes (Cluster 12)	Factor16	-0.0126004
X12_Monocytes...CD16_FCGR3A__PFN1	PFN1	FCGR3A(high) Monocytes (Cluster 12)	Factor16	0.234624
X12_Monocytes...CD16_FCGR3A__PGAM1	PGAM1	FCGR3A(high) Monocytes (Cluster 12)	Factor16	0.0653206
X12_Monocytes...CD16_FCGR3A__PGK1	PGK1	FCGR3A(high) Monocytes (Cluster 12)	Factor16	0.0619398
X12_Monocytes...CD16_FCGR3A__PGLS	PGLS	FCGR3A(high) Monocytes (Cluster 12)	Factor16	0.229504
X12_Monocytes...CD16_FCGR3A__PHF3	PHF3	FCGR3A(high) Monocytes (Cluster 12)	Factor16	0.00434188
X12_Monocytes...CD16_FCGR3A__PIK3R1	PIK3R1	FCGR3A(high) Monocytes (Cluster 12)	Factor16	-0.202016
X12_Monocytes...CD16_FCGR3A__PILRA	PILRA	FCGR3A(high) Monocytes (Cluster 12)	Factor16	0.0772061
X12_Monocytes...CD16_FCGR3A__PIP4K2A	PIP4K2A	FCGR3A(high) Monocytes (Cluster 12)	Factor16	-0.176885
X12_Monocytes...CD16_FCGR3A__PKM	PKM	FCGR3A(high) Monocytes (Cluster 12)	Factor16	0.362632
X12_Monocytes...CD16_FCGR3A__PLAC8	PLAC8	FCGR3A(high) Monocytes (Cluster 12)	Factor16	-0.08272
X12_Monocytes...CD16_FCGR3A__PLAUR	PLAUR	FCGR3A(high) Monocytes (Cluster 12)	Factor16	-0.183424
X12_Monocytes...CD16_FCGR3A__PLCG2	PLCG2	FCGR3A(high) Monocytes (Cluster 12)	Factor16	-0.0164004
X12_Monocytes...CD16_FCGR3A__PLEK	PLEK	FCGR3A(high) Monocytes (Cluster 12)	Factor16	0.0117256
X12_Monocytes...CD16_FCGR3A__PMAIP1	PMAIP1	FCGR3A(high) Monocytes (Cluster 12)	Factor16	-0.0805815
X12_Monocytes...CD16_FCGR3A__PNISR	PNISR	FCGR3A(high) Monocytes (Cluster 12)	Factor16	-0.0260306
X12_Monocytes...CD16_FCGR3A__PNN	PNN	FCGR3A(high) Monocytes (Cluster 12)	Factor16	-0.0382339
X12_Monocytes...CD16_FCGR3A__PNRC1	PNRC1	FCGR3A(high) Monocytes (Cluster 12)	Factor16	-0.147585
X12_Monocytes...CD16_FCGR3A__PNRC2	PNRC2	FCGR3A(high) Monocytes (Cluster 12)	Factor16	-0.1082
X12_Monocytes...CD16_FCGR3A__POLR1D	POLR1D	FCGR3A(high) Monocytes (Cluster 12)	Factor16	0.1606
X12_Monocytes...CD16_FCGR3A__POLR2A	POLR2A	FCGR3A(high) Monocytes (Cluster 12)	Factor16	0.289043
X12_Monocytes...CD16_FCGR3A__POLR2L	POLR2L	FCGR3A(high) Monocytes (Cluster 12)	Factor16	0.337103
X12_Monocytes...CD16_FCGR3A__POMP	POMP	FCGR3A(high) Monocytes (Cluster 12)	Factor16	0.133252
X12_Monocytes...CD16_FCGR3A__POU2F2	POU2F2	FCGR3A(high) Monocytes (Cluster 12)	Factor16	-0.0956854
X12_Monocytes...CD16_FCGR3A__PPDPF	PPDPF	FCGR3A(high) Monocytes (Cluster 12)	Factor16	-0.0360798
X12_Monocytes...CD16_FCGR3A__PPIA	PPIA	FCGR3A(high) Monocytes (Cluster 12)	Factor16	0.108801
X12_Monocytes...CD16_FCGR3A__PPIB	PPIB	FCGR3A(high) Monocytes (Cluster 12)	Factor16	0.043093
X12_Monocytes...CD16_FCGR3A__PPIG	PPIG	FCGR3A(high) Monocytes (Cluster 12)	Factor16	-0.0766072
X12_Monocytes...CD16_FCGR3A__PPP1CA	PPP1CA	FCGR3A(high) Monocytes (Cluster 12)	Factor16	0.0787413
X12_Monocytes...CD16_FCGR3A__PPP1CB	PPP1CB	FCGR3A(high) Monocytes (Cluster 12)	Factor16	-0.126208
X12_Monocytes...CD16_FCGR3A__PPP1R15A	PPP1R15A	FCGR3A(high) Monocytes (Cluster 12)	Factor16	-0.10763
X12_Monocytes...CD16_FCGR3A__PPP1R2	PPP1R2	FCGR3A(high) Monocytes (Cluster 12)	Factor16	-0.0802444
X12_Monocytes...CD16_FCGR3A__PPP2R5C	PPP2R5C	FCGR3A(high) Monocytes (Cluster 12)	Factor16	-0.440766
X12_Monocytes...CD16_FCGR3A__PRDX1	PRDX1	FCGR3A(high) Monocytes (Cluster 12)	Factor16	0.0618269
X12_Monocytes...CD16_FCGR3A__PRDX5	PRDX5	FCGR3A(high) Monocytes (Cluster 12)	Factor16	0.226324
X12_Monocytes...CD16_FCGR3A__PRELID1	PRELID1	FCGR3A(high) Monocytes (Cluster 12)	Factor16	0.0539789
X12_Monocytes...CD16_FCGR3A__PRKAR1A	PRKAR1A	FCGR3A(high) Monocytes (Cluster 12)	Factor16	-0.173969
X12_Monocytes...CD16_FCGR3A__PRKCB	PRKCB	FCGR3A(high) Monocytes (Cluster 12)	Factor16	-0.309653
X12_Monocytes...CD16_FCGR3A__PRPF38B	PRPF38B	FCGR3A(high) Monocytes (Cluster 12)	Factor16	-0.155482
X12_Monocytes...CD16_FCGR3A__PRPF40A	PRPF40A	FCGR3A(high) Monocytes (Cluster 12)	Factor16	0.00878545
X12_Monocytes...CD16_FCGR3A__PRR13	PRR13	FCGR3A(high) Monocytes (Cluster 12)	Factor16	-0.183196
X12_Monocytes...CD16_FCGR3A__PRRC2C	PRRC2C	FCGR3A(high) Monocytes (Cluster 12)	Factor16	-0.119804
X12_Monocytes...CD16_FCGR3A__PSAP	PSAP	FCGR3A(high) Monocytes (Cluster 12)	Factor16	-0.0114825
X12_Monocytes...CD16_FCGR3A__PSMA4	PSMA4	FCGR3A(high) Monocytes (Cluster 12)	Factor16	-0.036922
X12_Monocytes...CD16_FCGR3A__PSMA7	PSMA7	FCGR3A(high) Monocytes (Cluster 12)	Factor16	0.196111
X12_Monocytes...CD16_FCGR3A__PSMB1	PSMB1	FCGR3A(high) Monocytes (Cluster 12)	Factor16	-0.0576168
X12_Monocytes...CD16_FCGR3A__PSMB3	PSMB3	FCGR3A(high) Monocytes (Cluster 12)	Factor16	0.287695
X12_Monocytes...CD16_FCGR3A__PSMB8	PSMB8	FCGR3A(high) Monocytes (Cluster 12)	Factor16	0.0399271
X12_Monocytes...CD16_FCGR3A__PSMB9	PSMB9	FCGR3A(high) Monocytes (Cluster 12)	Factor16	-0.189408
X12_Monocytes...CD16_FCGR3A__PSMD8	PSMD8	FCGR3A(high) Monocytes (Cluster 12)	Factor16	0.239361
X12_Monocytes...CD16_FCGR3A__PSME1	PSME1	FCGR3A(high) Monocytes (Cluster 12)	Factor16	-0.245509
X12_Monocytes...CD16_FCGR3A__PSME2	PSME2	FCGR3A(high) Monocytes (Cluster 12)	Factor16	-0.247751
X12_Monocytes...CD16_FCGR3A__PTBP3	PTBP3	FCGR3A(high) Monocytes (Cluster 12)	Factor16	0.0232541
X12_Monocytes...CD16_FCGR3A__PTGER4	PTGER4	FCGR3A(high) Monocytes (Cluster 12)	Factor16	-0.0202367
X12_Monocytes...CD16_FCGR3A__PTGES3	PTGES3	FCGR3A(high) Monocytes (Cluster 12)	Factor16	0.30263
X12_Monocytes...CD16_FCGR3A__PTMA	PTMA	FCGR3A(high) Monocytes (Cluster 12)	Factor16	-0.107541
X12_Monocytes...CD16_FCGR3A__PTP4A2	PTP4A2	FCGR3A(high) Monocytes (Cluster 12)	Factor16	-0.0983856
X12_Monocytes...CD16_FCGR3A__PTPN6	PTPN6	FCGR3A(high) Monocytes (Cluster 12)	Factor16	-0.00587575
X12_Monocytes...CD16_FCGR3A__PTPRC	PTPRC	FCGR3A(high) Monocytes (Cluster 12)	Factor16	0.293645
X12_Monocytes...CD16_FCGR3A__PTPRE	PTPRE	FCGR3A(high) Monocytes (Cluster 12)	Factor16	-0.449996
X12_Monocytes...CD16_FCGR3A__PYCARD	PYCARD	FCGR3A(high) Monocytes (Cluster 12)	Factor16	0.137458
X12_Monocytes...CD16_FCGR3A__QKI	QKI	FCGR3A(high) Monocytes (Cluster 12)	Factor16	-0.087909
X12_Monocytes...CD16_FCGR3A__RAB10	RAB10	FCGR3A(high) Monocytes (Cluster 12)	Factor16	0.0972822
X12_Monocytes...CD16_FCGR3A__RAB11FIP1	RAB11FIP1	FCGR3A(high) Monocytes (Cluster 12)	Factor16	-0.0408179
X12_Monocytes...CD16_FCGR3A__RAB2A	RAB2A	FCGR3A(high) Monocytes (Cluster 12)	Factor16	0.0804017
X12_Monocytes...CD16_FCGR3A__RAB8A	RAB8A	FCGR3A(high) Monocytes (Cluster 12)	Factor16	-0.174305
X12_Monocytes...CD16_FCGR3A__RABAC1	RABAC1	FCGR3A(high) Monocytes (Cluster 12)	Factor16	0.0253076
X12_Monocytes...CD16_FCGR3A__RABGAP1L	RABGAP1L	FCGR3A(high) Monocytes (Cluster 12)	Factor16	-0.20684
X12_Monocytes...CD16_FCGR3A__RAC1	RAC1	FCGR3A(high) Monocytes (Cluster 12)	Factor16	-0.0276088
X12_Monocytes...CD16_FCGR3A__RAC2	RAC2	FCGR3A(high) Monocytes (Cluster 12)	Factor16	0.0503097
X12_Monocytes...CD16_FCGR3A__RACK1	RACK1	FCGR3A(high) Monocytes (Cluster 12)	Factor16	0.330592
X12_Monocytes...CD16_FCGR3A__RAN	RAN	FCGR3A(high) Monocytes (Cluster 12)	Factor16	-0.322761
X12_Monocytes...CD16_FCGR3A__RAP1A	RAP1A	FCGR3A(high) Monocytes (Cluster 12)	Factor16	0.0488923
X12_Monocytes...CD16_FCGR3A__RAP1B	RAP1B	FCGR3A(high) Monocytes (Cluster 12)	Factor16	0.0348761
X12_Monocytes...CD16_FCGR3A__RAP2B	RAP2B	FCGR3A(high) Monocytes (Cluster 12)	Factor16	0.0042581
X12_Monocytes...CD16_FCGR3A__RARRES3	RARRES3	FCGR3A(high) Monocytes (Cluster 12)	Factor16	-0.267513
X12_Monocytes...CD16_FCGR3A__RASGEF1B	RASGEF1B	FCGR3A(high) Monocytes (Cluster 12)	Factor16	-0.0933459
X12_Monocytes...CD16_FCGR3A__RASSF5	RASSF5	FCGR3A(high) Monocytes (Cluster 12)	Factor16	0.00644271
X12_Monocytes...CD16_FCGR3A__RBBP6	RBBP6	FCGR3A(high) Monocytes (Cluster 12)	Factor16	-0.156497
X12_Monocytes...CD16_FCGR3A__RBM25	RBM25	FCGR3A(high) Monocytes (Cluster 12)	Factor16	0.00382979
X12_Monocytes...CD16_FCGR3A__RBM3	RBM3	FCGR3A(high) Monocytes (Cluster 12)	Factor16	-0.220355
X12_Monocytes...CD16_FCGR3A__RBM39	RBM39	FCGR3A(high) Monocytes (Cluster 12)	Factor16	-0.230332
X12_Monocytes...CD16_FCGR3A__RBM8A	RBM8A	FCGR3A(high) Monocytes (Cluster 12)	Factor16	-0.0632559
X12_Monocytes...CD16_FCGR3A__RBMX	RBMX	FCGR3A(high) Monocytes (Cluster 12)	Factor16	0.0380744
X12_Monocytes...CD16_FCGR3A__RBX1	RBX1	FCGR3A(high) Monocytes (Cluster 12)	Factor16	0.25128
X12_Monocytes...CD16_FCGR3A__REEP5	REEP5	FCGR3A(high) Monocytes (Cluster 12)	Factor16	0.0288658
X12_Monocytes...CD16_FCGR3A__REL	REL	FCGR3A(high) Monocytes (Cluster 12)	Factor16	-0.362699
X12_Monocytes...CD16_FCGR3A__REX1BD	REX1BD	FCGR3A(high) Monocytes (Cluster 12)	Factor16	0.0223265
X12_Monocytes...CD16_FCGR3A__RGCC	RGCC	FCGR3A(high) Monocytes (Cluster 12)	Factor16	0.0361024
X12_Monocytes...CD16_FCGR3A__RGS10	RGS10	FCGR3A(high) Monocytes (Cluster 12)	Factor16	0.017897
X12_Monocytes...CD16_FCGR3A__RGS19	RGS19	FCGR3A(high) Monocytes (Cluster 12)	Factor16	0.0282226
X12_Monocytes...CD16_FCGR3A__RGS2	RGS2	FCGR3A(high) Monocytes (Cluster 12)	Factor16	0.0591597
X12_Monocytes...CD16_FCGR3A__RHOA	RHOA	FCGR3A(high) Monocytes (Cluster 12)	Factor16	0.00453202
X12_Monocytes...CD16_FCGR3A__RHOB	RHOB	FCGR3A(high) Monocytes (Cluster 12)	Factor16	-0.151296
X12_Monocytes...CD16_FCGR3A__RHOC	RHOC	FCGR3A(high) Monocytes (Cluster 12)	Factor16	0.14504
X12_Monocytes...CD16_FCGR3A__RHOG	RHOG	FCGR3A(high) Monocytes (Cluster 12)	Factor16	0.0978651
X12_Monocytes...CD16_FCGR3A__RILPL2	RILPL2	FCGR3A(high) Monocytes (Cluster 12)	Factor16	-0.144746
X12_Monocytes...CD16_FCGR3A__RIOK3	RIOK3	FCGR3A(high) Monocytes (Cluster 12)	Factor16	0.0739816
X12_Monocytes...CD16_FCGR3A__RIPOR2	RIPOR2	FCGR3A(high) Monocytes (Cluster 12)	Factor16	0.108066
X12_Monocytes...CD16_FCGR3A__RNASET2	RNASET2	FCGR3A(high) Monocytes (Cluster 12)	Factor16	-0.162256
X12_Monocytes...CD16_FCGR3A__RNF13	RNF13	FCGR3A(high) Monocytes (Cluster 12)	Factor16	0.0976773
X12_Monocytes...CD16_FCGR3A__RNF130	RNF130	FCGR3A(high) Monocytes (Cluster 12)	Factor16	0.114172
X12_Monocytes...CD16_FCGR3A__RNF149	RNF149	FCGR3A(high) Monocytes (Cluster 12)	Factor16	0.283795
X12_Monocytes...CD16_FCGR3A__RNF213	RNF213	FCGR3A(high) Monocytes (Cluster 12)	Factor16	-0.638165
X12_Monocytes...CD16_FCGR3A__RNF7	RNF7	FCGR3A(high) Monocytes (Cluster 12)	Factor16	-0.110363
X12_Monocytes...CD16_FCGR3A__RNH1	RNH1	FCGR3A(high) Monocytes (Cluster 12)	Factor16	0.144291
X12_Monocytes...CD16_FCGR3A__RNMT	RNMT	FCGR3A(high) Monocytes (Cluster 12)	Factor16	-0.179136
X12_Monocytes...CD16_FCGR3A__ROCK1	ROCK1	FCGR3A(high) Monocytes (Cluster 12)	Factor16	0.254409
X12_Monocytes...CD16_FCGR3A__RSL1D1	RSL1D1	FCGR3A(high) Monocytes (Cluster 12)	Factor16	0.0515365
X12_Monocytes...CD16_FCGR3A__RSL24D1	RSL24D1	FCGR3A(high) Monocytes (Cluster 12)	Factor16	-0.0440292
X12_Monocytes...CD16_FCGR3A__RSRC2	RSRC2	FCGR3A(high) Monocytes (Cluster 12)	Factor16	-0.343851
X12_Monocytes...CD16_FCGR3A__RSRP1	RSRP1	FCGR3A(high) Monocytes (Cluster 12)	Factor16	0.210354
X12_Monocytes...CD16_FCGR3A__RTN4	RTN4	FCGR3A(high) Monocytes (Cluster 12)	Factor16	-0.279116
X12_Monocytes...CD16_FCGR3A__RTRAF	RTRAF	FCGR3A(high) Monocytes (Cluster 12)	Factor16	0.39193
X12_Monocytes...CD16_FCGR3A__RUNX3	RUNX3	FCGR3A(high) Monocytes (Cluster 12)	Factor16	-0.215153
X12_Monocytes...CD16_FCGR3A__RWDD1	RWDD1	FCGR3A(high) Monocytes (Cluster 12)	Factor16	0.0490968
X12_Monocytes...CD16_FCGR3A__RYBP	RYBP	FCGR3A(high) Monocytes (Cluster 12)	Factor16	0.125019
X12_Monocytes...CD16_FCGR3A__S100A10	S100A10	FCGR3A(high) Monocytes (Cluster 12)	Factor16	0.461818
X12_Monocytes...CD16_FCGR3A__S100A11	S100A11	FCGR3A(high) Monocytes (Cluster 12)	Factor16	0.332019
X12_Monocytes...CD16_FCGR3A__S100A4	S100A4	FCGR3A(high) Monocytes (Cluster 12)	Factor16	0.202381
X12_Monocytes...CD16_FCGR3A__S100A6	S100A6	FCGR3A(high) Monocytes (Cluster 12)	Factor16	0.186384
X12_Monocytes...CD16_FCGR3A__S100A9	S100A9	FCGR3A(high) Monocytes (Cluster 12)	Factor16	0.103093
X12_Monocytes...CD16_FCGR3A__SAMHD1	SAMHD1	FCGR3A(high) Monocytes (Cluster 12)	Factor16	-0.222425
X12_Monocytes...CD16_FCGR3A__SAMSN1	SAMSN1	FCGR3A(high) Monocytes (Cluster 12)	Factor16	0.0843045
X12_Monocytes...CD16_FCGR3A__SAP18	SAP18	FCGR3A(high) Monocytes (Cluster 12)	Factor16	-0.018812
X12_Monocytes...CD16_FCGR3A__SARAF	SARAF	FCGR3A(high) Monocytes (Cluster 12)	Factor16	-0.275743
X12_Monocytes...CD16_FCGR3A__SAT1	SAT1	FCGR3A(high) Monocytes (Cluster 12)	Factor16	-0.133634
X12_Monocytes...CD16_FCGR3A__SBDS	SBDS	FCGR3A(high) Monocytes (Cluster 12)	Factor16	0.0498854
X12_Monocytes...CD16_FCGR3A__SCAF11	SCAF11	FCGR3A(high) Monocytes (Cluster 12)	Factor16	-0.0324464
X12_Monocytes...CD16_FCGR3A__SDCBP	SDCBP	FCGR3A(high) Monocytes (Cluster 12)	Factor16	-0.0451674
X12_Monocytes...CD16_FCGR3A__SEC11A	SEC11A	FCGR3A(high) Monocytes (Cluster 12)	Factor16	0.460601
X12_Monocytes...CD16_FCGR3A__SEC14L1	SEC14L1	FCGR3A(high) Monocytes (Cluster 12)	Factor16	-0.0439067
X12_Monocytes...CD16_FCGR3A__SEC61B	SEC61B	FCGR3A(high) Monocytes (Cluster 12)	Factor16	0.194124
X12_Monocytes...CD16_FCGR3A__SEC61G	SEC61G	FCGR3A(high) Monocytes (Cluster 12)	Factor16	0.0415175
X12_Monocytes...CD16_FCGR3A__SEC62	SEC62	FCGR3A(high) Monocytes (Cluster 12)	Factor16	-0.0548867
X12_Monocytes...CD16_FCGR3A__SELENOF	SELENOF	FCGR3A(high) Monocytes (Cluster 12)	Factor16	0.18119
X12_Monocytes...CD16_FCGR3A__SELENOH	SELENOH	FCGR3A(high) Monocytes (Cluster 12)	Factor16	0.0119204
X12_Monocytes...CD16_FCGR3A__SELENOK	SELENOK	FCGR3A(high) Monocytes (Cluster 12)	Factor16	-0.022936
X12_Monocytes...CD16_FCGR3A__SELENOT	SELENOT	FCGR3A(high) Monocytes (Cluster 12)	Factor16	0.0897123
X12_Monocytes...CD16_FCGR3A__SELENOW	SELENOW	FCGR3A(high) Monocytes (Cluster 12)	Factor16	-0.237885
X12_Monocytes...CD16_FCGR3A__SELPLG	SELPLG	FCGR3A(high) Monocytes (Cluster 12)	Factor16	0.141891
X12_Monocytes...CD16_FCGR3A__SEM1	SEM1	FCGR3A(high) Monocytes (Cluster 12)	Factor16	0.109256
X12_Monocytes...CD16_FCGR3A__SEPT6	2006-09-01	FCGR3A(high) Monocytes (Cluster 12)	Factor16	-0.13509
X12_Monocytes...CD16_FCGR3A__SEPT7	2007-09-01	FCGR3A(high) Monocytes (Cluster 12)	Factor16	-0.199557
X12_Monocytes...CD16_FCGR3A__SEPT9	2009-09-01	FCGR3A(high) Monocytes (Cluster 12)	Factor16	-0.0962981
X12_Monocytes...CD16_FCGR3A__SERBP1	SERBP1	FCGR3A(high) Monocytes (Cluster 12)	Factor16	-0.132917
X12_Monocytes...CD16_FCGR3A__SERF2	SERF2	FCGR3A(high) Monocytes (Cluster 12)	Factor16	0.301879
X12_Monocytes...CD16_FCGR3A__SERINC1	SERINC1	FCGR3A(high) Monocytes (Cluster 12)	Factor16	0.118645
X12_Monocytes...CD16_FCGR3A__SERP1	SERP1	FCGR3A(high) Monocytes (Cluster 12)	Factor16	0.00762602
X12_Monocytes...CD16_FCGR3A__SERPINA1	SERPINA1	FCGR3A(high) Monocytes (Cluster 12)	Factor16	-0.127568
X12_Monocytes...CD16_FCGR3A__SERPINB1	SERPINB1	FCGR3A(high) Monocytes (Cluster 12)	Factor16	-0.0061366
X12_Monocytes...CD16_FCGR3A__SERTAD1	SERTAD1	FCGR3A(high) Monocytes (Cluster 12)	Factor16	0.154817
X12_Monocytes...CD16_FCGR3A__SET	SET	FCGR3A(high) Monocytes (Cluster 12)	Factor16	0.0652614
X12_Monocytes...CD16_FCGR3A__SETX	SETX	FCGR3A(high) Monocytes (Cluster 12)	Factor16	-0.0896489
X12_Monocytes...CD16_FCGR3A__SF1	SF1	FCGR3A(high) Monocytes (Cluster 12)	Factor16	-0.301231
X12_Monocytes...CD16_FCGR3A__SF3B1	SF3B1	FCGR3A(high) Monocytes (Cluster 12)	Factor16	0.150476
X12_Monocytes...CD16_FCGR3A__SF3B2	SF3B2	FCGR3A(high) Monocytes (Cluster 12)	Factor16	0.101685
X12_Monocytes...CD16_FCGR3A__SF3B5	SF3B5	FCGR3A(high) Monocytes (Cluster 12)	Factor16	0.185267
X12_Monocytes...CD16_FCGR3A__SF3B6	SF3B6	FCGR3A(high) Monocytes (Cluster 12)	Factor16	0.108996
X12_Monocytes...CD16_FCGR3A__SFPQ	SFPQ	FCGR3A(high) Monocytes (Cluster 12)	Factor16	-0.122775
X12_Monocytes...CD16_FCGR3A__SGK1	SGK1	FCGR3A(high) Monocytes (Cluster 12)	Factor16	0.523033
X12_Monocytes...CD16_FCGR3A__SH3BGRL	SH3BGRL	FCGR3A(high) Monocytes (Cluster 12)	Factor16	0.298869
X12_Monocytes...CD16_FCGR3A__SH3BGRL3	SH3BGRL3	FCGR3A(high) Monocytes (Cluster 12)	Factor16	0.334446
X12_Monocytes...CD16_FCGR3A__SH3GLB1	SH3GLB1	FCGR3A(high) Monocytes (Cluster 12)	Factor16	-0.115088
X12_Monocytes...CD16_FCGR3A__SH3KBP1	SH3KBP1	FCGR3A(high) Monocytes (Cluster 12)	Factor16	0.00597243
X12_Monocytes...CD16_FCGR3A__SIVA1	SIVA1	FCGR3A(high) Monocytes (Cluster 12)	Factor16	0.0523922
X12_Monocytes...CD16_FCGR3A__SKAP2	SKAP2	FCGR3A(high) Monocytes (Cluster 12)	Factor16	0.239459
X12_Monocytes...CD16_FCGR3A__SKP1	SKP1	FCGR3A(high) Monocytes (Cluster 12)	Factor16	-0.0223164
X12_Monocytes...CD16_FCGR3A__SLC11A1	SLC11A1	FCGR3A(high) Monocytes (Cluster 12)	Factor16	0.116776
X12_Monocytes...CD16_FCGR3A__SLC25A3	SLC25A3	FCGR3A(high) Monocytes (Cluster 12)	Factor16	0.413151
X12_Monocytes...CD16_FCGR3A__SLC25A5	SLC25A5	FCGR3A(high) Monocytes (Cluster 12)	Factor16	0.232493
X12_Monocytes...CD16_FCGR3A__SLC25A6	SLC25A6	FCGR3A(high) Monocytes (Cluster 12)	Factor16	0.441511
X12_Monocytes...CD16_FCGR3A__SLC2A3	SLC2A3	FCGR3A(high) Monocytes (Cluster 12)	Factor16	-0.340501
X12_Monocytes...CD16_FCGR3A__SLC38A2	SLC38A2	FCGR3A(high) Monocytes (Cluster 12)	Factor16	0.00986305
X12_Monocytes...CD16_FCGR3A__SLC7A7	SLC7A7	FCGR3A(high) Monocytes (Cluster 12)	Factor16	0.157211
X12_Monocytes...CD16_FCGR3A__SLTM	SLTM	FCGR3A(high) Monocytes (Cluster 12)	Factor16	0.0583388
X12_Monocytes...CD16_FCGR3A__SMAP2	SMAP2	FCGR3A(high) Monocytes (Cluster 12)	Factor16	0.0392845
X12_Monocytes...CD16_FCGR3A__SMARCA5	SMARCA5	FCGR3A(high) Monocytes (Cluster 12)	Factor16	0.115817
X12_Monocytes...CD16_FCGR3A__SMCHD1	SMCHD1	FCGR3A(high) Monocytes (Cluster 12)	Factor16	-0.0348179
X12_Monocytes...CD16_FCGR3A__SMDT1	SMDT1	FCGR3A(high) Monocytes (Cluster 12)	Factor16	0.404808
X12_Monocytes...CD16_FCGR3A__SMIM25	SMIM25	FCGR3A(high) Monocytes (Cluster 12)	Factor16	0.285445
X12_Monocytes...CD16_FCGR3A__SNHG15	SNHG15	FCGR3A(high) Monocytes (Cluster 12)	Factor16	-0.334775
X12_Monocytes...CD16_FCGR3A__SNHG8	SNHG8	FCGR3A(high) Monocytes (Cluster 12)	Factor16	0.281261
X12_Monocytes...CD16_FCGR3A__SNRPB	SNRPB	FCGR3A(high) Monocytes (Cluster 12)	Factor16	0.0346185
X12_Monocytes...CD16_FCGR3A__SNRPD2	SNRPD2	FCGR3A(high) Monocytes (Cluster 12)	Factor16	0.178312
X12_Monocytes...CD16_FCGR3A__SNRPG	SNRPG	FCGR3A(high) Monocytes (Cluster 12)	Factor16	-0.14348
X12_Monocytes...CD16_FCGR3A__SNU13	SNU13	FCGR3A(high) Monocytes (Cluster 12)	Factor16	-0.0944436
X12_Monocytes...CD16_FCGR3A__SNX3	SNX3	FCGR3A(high) Monocytes (Cluster 12)	Factor16	0.105416
X12_Monocytes...CD16_FCGR3A__SNX6	SNX6	FCGR3A(high) Monocytes (Cluster 12)	Factor16	0.132395
X12_Monocytes...CD16_FCGR3A__SOD1	SOD1	FCGR3A(high) Monocytes (Cluster 12)	Factor16	-0.092814
X12_Monocytes...CD16_FCGR3A__SOD2	SOD2	FCGR3A(high) Monocytes (Cluster 12)	Factor16	-0.048096
X12_Monocytes...CD16_FCGR3A__SON	SON	FCGR3A(high) Monocytes (Cluster 12)	Factor16	-0.104166
X12_Monocytes...CD16_FCGR3A__SP100	SP100	FCGR3A(high) Monocytes (Cluster 12)	Factor16	0.0352863
X12_Monocytes...CD16_FCGR3A__SP110	SP110	FCGR3A(high) Monocytes (Cluster 12)	Factor16	-0.173193
X12_Monocytes...CD16_FCGR3A__SPCS1	SPCS1	FCGR3A(high) Monocytes (Cluster 12)	Factor16	0.314674
X12_Monocytes...CD16_FCGR3A__SPCS2	SPCS2	FCGR3A(high) Monocytes (Cluster 12)	Factor16	0.0262125
X12_Monocytes...CD16_FCGR3A__SPCS3	SPCS3	FCGR3A(high) Monocytes (Cluster 12)	Factor16	0.10624
X12_Monocytes...CD16_FCGR3A__SPI1	SPI1	FCGR3A(high) Monocytes (Cluster 12)	Factor16	0.322618
X12_Monocytes...CD16_FCGR3A__SPN	SPN	FCGR3A(high) Monocytes (Cluster 12)	Factor16	0.230691
X12_Monocytes...CD16_FCGR3A__SQSTM1	SQSTM1	FCGR3A(high) Monocytes (Cluster 12)	Factor16	-0.277805
X12_Monocytes...CD16_FCGR3A__SRGN	SRGN	FCGR3A(high) Monocytes (Cluster 12)	Factor16	-0.387451
X12_Monocytes...CD16_FCGR3A__SRP14	SRP14	FCGR3A(high) Monocytes (Cluster 12)	Factor16	0.0575072
X12_Monocytes...CD16_FCGR3A__SRRM1	SRRM1	FCGR3A(high) Monocytes (Cluster 12)	Factor16	-0.339202
X12_Monocytes...CD16_FCGR3A__SRRM2	SRRM2	FCGR3A(high) Monocytes (Cluster 12)	Factor16	-0.115613
X12_Monocytes...CD16_FCGR3A__SRSF10	SRSF10	FCGR3A(high) Monocytes (Cluster 12)	Factor16	-0.218099
X12_Monocytes...CD16_FCGR3A__SRSF11	SRSF11	FCGR3A(high) Monocytes (Cluster 12)	Factor16	-0.482635
X12_Monocytes...CD16_FCGR3A__SRSF2	SRSF2	FCGR3A(high) Monocytes (Cluster 12)	Factor16	-0.0140426
X12_Monocytes...CD16_FCGR3A__SRSF3	SRSF3	FCGR3A(high) Monocytes (Cluster 12)	Factor16	-0.160584
X12_Monocytes...CD16_FCGR3A__SRSF5	SRSF5	FCGR3A(high) Monocytes (Cluster 12)	Factor16	-0.035319
X12_Monocytes...CD16_FCGR3A__SRSF7	SRSF7	FCGR3A(high) Monocytes (Cluster 12)	Factor16	-0.194357
X12_Monocytes...CD16_FCGR3A__SRSF9	SRSF9	FCGR3A(high) Monocytes (Cluster 12)	Factor16	0.00953702
X12_Monocytes...CD16_FCGR3A__SSB	SSB	FCGR3A(high) Monocytes (Cluster 12)	Factor16	-0.0536528
X12_Monocytes...CD16_FCGR3A__SSBP1	SSBP1	FCGR3A(high) Monocytes (Cluster 12)	Factor16	0.12599
X12_Monocytes...CD16_FCGR3A__SSR2	SSR2	FCGR3A(high) Monocytes (Cluster 12)	Factor16	0.338767
X12_Monocytes...CD16_FCGR3A__SSR4	SSR4	FCGR3A(high) Monocytes (Cluster 12)	Factor16	0.173457
X12_Monocytes...CD16_FCGR3A__SSU72	SSU72	FCGR3A(high) Monocytes (Cluster 12)	Factor16	-0.00142788
X12_Monocytes...CD16_FCGR3A__ST13	ST13	FCGR3A(high) Monocytes (Cluster 12)	Factor16	0.119474
X12_Monocytes...CD16_FCGR3A__STAG2	STAG2	FCGR3A(high) Monocytes (Cluster 12)	Factor16	0.0205105
X12_Monocytes...CD16_FCGR3A__STAT3	STAT3	FCGR3A(high) Monocytes (Cluster 12)	Factor16	0.0106482
X12_Monocytes...CD16_FCGR3A__STK10	STK10	FCGR3A(high) Monocytes (Cluster 12)	Factor16	0.145803
X12_Monocytes...CD16_FCGR3A__STK17A	STK17A	FCGR3A(high) Monocytes (Cluster 12)	Factor16	-0.078627
X12_Monocytes...CD16_FCGR3A__STK17B	STK17B	FCGR3A(high) Monocytes (Cluster 12)	Factor16	-0.103617
X12_Monocytes...CD16_FCGR3A__STK4	STK4	FCGR3A(high) Monocytes (Cluster 12)	Factor16	-0.114391
X12_Monocytes...CD16_FCGR3A__STX11	STX11	FCGR3A(high) Monocytes (Cluster 12)	Factor16	-0.0659196
X12_Monocytes...CD16_FCGR3A__STXBP2	STXBP2	FCGR3A(high) Monocytes (Cluster 12)	Factor16	0.294517
X12_Monocytes...CD16_FCGR3A__SUB1	SUB1	FCGR3A(high) Monocytes (Cluster 12)	Factor16	-0.158866
X12_Monocytes...CD16_FCGR3A__SUMO2	SUMO2	FCGR3A(high) Monocytes (Cluster 12)	Factor16	0.0612013
X12_Monocytes...CD16_FCGR3A__SUPT4H1	SUPT4H1	FCGR3A(high) Monocytes (Cluster 12)	Factor16	-0.0542094
X12_Monocytes...CD16_FCGR3A__SYF2	SYF2	FCGR3A(high) Monocytes (Cluster 12)	Factor16	0.157363
X12_Monocytes...CD16_FCGR3A__SYNGR2	SYNGR2	FCGR3A(high) Monocytes (Cluster 12)	Factor16	-0.460999
X12_Monocytes...CD16_FCGR3A__TACC1	TACC1	FCGR3A(high) Monocytes (Cluster 12)	Factor16	0.158448
X12_Monocytes...CD16_FCGR3A__TAF10	TAF10	FCGR3A(high) Monocytes (Cluster 12)	Factor16	0.0487371
X12_Monocytes...CD16_FCGR3A__TAF1D	TAF1D	FCGR3A(high) Monocytes (Cluster 12)	Factor16	-0.253258
X12_Monocytes...CD16_FCGR3A__TAGAP	TAGAP	FCGR3A(high) Monocytes (Cluster 12)	Factor16	-0.179912
X12_Monocytes...CD16_FCGR3A__TAGLN2	TAGLN2	FCGR3A(high) Monocytes (Cluster 12)	Factor16	-0.314151
X12_Monocytes...CD16_FCGR3A__TALDO1	TALDO1	FCGR3A(high) Monocytes (Cluster 12)	Factor16	0.149983
X12_Monocytes...CD16_FCGR3A__TAOK3	TAOK3	FCGR3A(high) Monocytes (Cluster 12)	Factor16	0.178012
X12_Monocytes...CD16_FCGR3A__TAPBP	TAPBP	FCGR3A(high) Monocytes (Cluster 12)	Factor16	-0.430871
X12_Monocytes...CD16_FCGR3A__TAX1BP1	TAX1BP1	FCGR3A(high) Monocytes (Cluster 12)	Factor16	0.405769
X12_Monocytes...CD16_FCGR3A__TBCA	TBCA	FCGR3A(high) Monocytes (Cluster 12)	Factor16	0.342781
X12_Monocytes...CD16_FCGR3A__TCEA1	TCEA1	FCGR3A(high) Monocytes (Cluster 12)	Factor16	-0.0793797
X12_Monocytes...CD16_FCGR3A__TCF25	TCF25	FCGR3A(high) Monocytes (Cluster 12)	Factor16	-0.267202
X12_Monocytes...CD16_FCGR3A__TCF7L2	TCF7L2	FCGR3A(high) Monocytes (Cluster 12)	Factor16	-0.0517835
X12_Monocytes...CD16_FCGR3A__TERF2IP	TERF2IP	FCGR3A(high) Monocytes (Cluster 12)	Factor16	-0.0382086
X12_Monocytes...CD16_FCGR3A__TES	TES	FCGR3A(high) Monocytes (Cluster 12)	Factor16	-0.178732
X12_Monocytes...CD16_FCGR3A__TGFB1	TGFB1	FCGR3A(high) Monocytes (Cluster 12)	Factor16	-0.197955
X12_Monocytes...CD16_FCGR3A__TGOLN2	TGOLN2	FCGR3A(high) Monocytes (Cluster 12)	Factor16	0.0242429
X12_Monocytes...CD16_FCGR3A__THRAP3	THRAP3	FCGR3A(high) Monocytes (Cluster 12)	Factor16	-0.0217767
X12_Monocytes...CD16_FCGR3A__TIMP1	TIMP1	FCGR3A(high) Monocytes (Cluster 12)	Factor16	-0.105561
X12_Monocytes...CD16_FCGR3A__TKT	TKT	FCGR3A(high) Monocytes (Cluster 12)	Factor16	0.176895
X12_Monocytes...CD16_FCGR3A__TLE4	TLE4	FCGR3A(high) Monocytes (Cluster 12)	Factor16	0.138179
X12_Monocytes...CD16_FCGR3A__TLN1	TLN1	FCGR3A(high) Monocytes (Cluster 12)	Factor16	0.0818523
X12_Monocytes...CD16_FCGR3A__TMA7	TMA7	FCGR3A(high) Monocytes (Cluster 12)	Factor16	0.410282
X12_Monocytes...CD16_FCGR3A__TMBIM4	TMBIM4	FCGR3A(high) Monocytes (Cluster 12)	Factor16	0.207103
X12_Monocytes...CD16_FCGR3A__TMBIM6	TMBIM6	FCGR3A(high) Monocytes (Cluster 12)	Factor16	-0.0445588
X12_Monocytes...CD16_FCGR3A__TMEM123	TMEM123	FCGR3A(high) Monocytes (Cluster 12)	Factor16	-0.419983
X12_Monocytes...CD16_FCGR3A__TMEM258	TMEM258	FCGR3A(high) Monocytes (Cluster 12)	Factor16	0.195807
X12_Monocytes...CD16_FCGR3A__TMEM50A	TMEM50A	FCGR3A(high) Monocytes (Cluster 12)	Factor16	-0.00436899
X12_Monocytes...CD16_FCGR3A__TMEM59	TMEM59	FCGR3A(high) Monocytes (Cluster 12)	Factor16	0.383412
X12_Monocytes...CD16_FCGR3A__TMPO	TMPO	FCGR3A(high) Monocytes (Cluster 12)	Factor16	-0.0378769
X12_Monocytes...CD16_FCGR3A__TMSB10	TMSB10	FCGR3A(high) Monocytes (Cluster 12)	Factor16	-0.368223
X12_Monocytes...CD16_FCGR3A__TMSB4X	TMSB4X	FCGR3A(high) Monocytes (Cluster 12)	Factor16	0.00413411
X12_Monocytes...CD16_FCGR3A__TNFAIP3	TNFAIP3	FCGR3A(high) Monocytes (Cluster 12)	Factor16	-0.195257
X12_Monocytes...CD16_FCGR3A__TNFRSF1B	TNFRSF1B	FCGR3A(high) Monocytes (Cluster 12)	Factor16	-0.0546164
X12_Monocytes...CD16_FCGR3A__TNRC6B	TNRC6B	FCGR3A(high) Monocytes (Cluster 12)	Factor16	-0.0455666
X12_Monocytes...CD16_FCGR3A__TOB1	TOB1	FCGR3A(high) Monocytes (Cluster 12)	Factor16	0.0889097
X12_Monocytes...CD16_FCGR3A__TOMM20	TOMM20	FCGR3A(high) Monocytes (Cluster 12)	Factor16	0.241381
X12_Monocytes...CD16_FCGR3A__TOMM7	TOMM7	FCGR3A(high) Monocytes (Cluster 12)	Factor16	0.056513
X12_Monocytes...CD16_FCGR3A__TPI1	TPI1	FCGR3A(high) Monocytes (Cluster 12)	Factor16	0.0949963
X12_Monocytes...CD16_FCGR3A__TPM3	TPM3	FCGR3A(high) Monocytes (Cluster 12)	Factor16	0.0780786
X12_Monocytes...CD16_FCGR3A__TPR	TPR	FCGR3A(high) Monocytes (Cluster 12)	Factor16	0.496451
X12_Monocytes...CD16_FCGR3A__TPT1	TPT1	FCGR3A(high) Monocytes (Cluster 12)	Factor16	0.0316081
X12_Monocytes...CD16_FCGR3A__TRA2B	TRA2B	FCGR3A(high) Monocytes (Cluster 12)	Factor16	-0.283764
X12_Monocytes...CD16_FCGR3A__TRAM1	TRAM1	FCGR3A(high) Monocytes (Cluster 12)	Factor16	-0.133417
X12_Monocytes...CD16_FCGR3A__TRAPPC1	TRAPPC1	FCGR3A(high) Monocytes (Cluster 12)	Factor16	-0.0690124
X12_Monocytes...CD16_FCGR3A__TRBC2	TRBC2	FCGR3A(high) Monocytes (Cluster 12)	Factor16	0.0359906
X12_Monocytes...CD16_FCGR3A__TRIR	TRIR	FCGR3A(high) Monocytes (Cluster 12)	Factor16	0.12868
X12_Monocytes...CD16_FCGR3A__TRMT112	TRMT112	FCGR3A(high) Monocytes (Cluster 12)	Factor16	-0.216096
X12_Monocytes...CD16_FCGR3A__TSC22D3	TSC22D3	FCGR3A(high) Monocytes (Cluster 12)	Factor16	-0.339479
X12_Monocytes...CD16_FCGR3A__TSPAN14	TSPAN14	FCGR3A(high) Monocytes (Cluster 12)	Factor16	0.0453641
X12_Monocytes...CD16_FCGR3A__TSPO	TSPO	FCGR3A(high) Monocytes (Cluster 12)	Factor16	0.228423
X12_Monocytes...CD16_FCGR3A__TTC3	TTC3	FCGR3A(high) Monocytes (Cluster 12)	Factor16	-0.142637
X12_Monocytes...CD16_FCGR3A__TUBA1A	TUBA1A	FCGR3A(high) Monocytes (Cluster 12)	Factor16	-0.125273
X12_Monocytes...CD16_FCGR3A__TUBA1B	TUBA1B	FCGR3A(high) Monocytes (Cluster 12)	Factor16	-0.206054
X12_Monocytes...CD16_FCGR3A__TUBA4A	TUBA4A	FCGR3A(high) Monocytes (Cluster 12)	Factor16	0.0502414
X12_Monocytes...CD16_FCGR3A__TUBB4B	TUBB4B	FCGR3A(high) Monocytes (Cluster 12)	Factor16	0.404036
X12_Monocytes...CD16_FCGR3A__TXN	TXN	FCGR3A(high) Monocytes (Cluster 12)	Factor16	-0.0718957
X12_Monocytes...CD16_FCGR3A__TXNIP	TXNIP	FCGR3A(high) Monocytes (Cluster 12)	Factor16	-0.207162
X12_Monocytes...CD16_FCGR3A__TYMP	TYMP	FCGR3A(high) Monocytes (Cluster 12)	Factor16	-0.287025
X12_Monocytes...CD16_FCGR3A__TYROBP	TYROBP	FCGR3A(high) Monocytes (Cluster 12)	Factor16	0.133801
X12_Monocytes...CD16_FCGR3A__U2SURP	U2SURP	FCGR3A(high) Monocytes (Cluster 12)	Factor16	-0.206997
X12_Monocytes...CD16_FCGR3A__UBA52	UBA52	FCGR3A(high) Monocytes (Cluster 12)	Factor16	-0.00228917
X12_Monocytes...CD16_FCGR3A__UBALD2	UBALD2	FCGR3A(high) Monocytes (Cluster 12)	Factor16	-0.0250004
X12_Monocytes...CD16_FCGR3A__UBB	UBB	FCGR3A(high) Monocytes (Cluster 12)	Factor16	0.27799
X12_Monocytes...CD16_FCGR3A__UBC	UBC	FCGR3A(high) Monocytes (Cluster 12)	Factor16	-0.0761059
X12_Monocytes...CD16_FCGR3A__UBE2B	UBE2B	FCGR3A(high) Monocytes (Cluster 12)	Factor16	-0.188856
X12_Monocytes...CD16_FCGR3A__UBE2D2	UBE2D2	FCGR3A(high) Monocytes (Cluster 12)	Factor16	0.263757
X12_Monocytes...CD16_FCGR3A__UBE2D3	UBE2D3	FCGR3A(high) Monocytes (Cluster 12)	Factor16	-0.243246
X12_Monocytes...CD16_FCGR3A__UBE2I	UBE2I	FCGR3A(high) Monocytes (Cluster 12)	Factor16	-0.00524241
X12_Monocytes...CD16_FCGR3A__UBE2J1	UBE2J1	FCGR3A(high) Monocytes (Cluster 12)	Factor16	0.0253339
X12_Monocytes...CD16_FCGR3A__UBE2L3	UBE2L3	FCGR3A(high) Monocytes (Cluster 12)	Factor16	-0.230079
X12_Monocytes...CD16_FCGR3A__UBE2R2	UBE2R2	FCGR3A(high) Monocytes (Cluster 12)	Factor16	-0.225716
X12_Monocytes...CD16_FCGR3A__UBE2S	UBE2S	FCGR3A(high) Monocytes (Cluster 12)	Factor16	0.269688
X12_Monocytes...CD16_FCGR3A__UBL5	UBL5	FCGR3A(high) Monocytes (Cluster 12)	Factor16	0.171945
X12_Monocytes...CD16_FCGR3A__UBXN1	UBXN1	FCGR3A(high) Monocytes (Cluster 12)	Factor16	-0.0610945
X12_Monocytes...CD16_FCGR3A__UBXN4	UBXN4	FCGR3A(high) Monocytes (Cluster 12)	Factor16	-0.205185
X12_Monocytes...CD16_FCGR3A__UCP2	UCP2	FCGR3A(high) Monocytes (Cluster 12)	Factor16	0.38351
X12_Monocytes...CD16_FCGR3A__UFC1	UFC1	FCGR3A(high) Monocytes (Cluster 12)	Factor16	0.0333679
X12_Monocytes...CD16_FCGR3A__UFM1	UFM1	FCGR3A(high) Monocytes (Cluster 12)	Factor16	-0.0587458
X12_Monocytes...CD16_FCGR3A__UPP1	UPP1	FCGR3A(high) Monocytes (Cluster 12)	Factor16	-0.187146
X12_Monocytes...CD16_FCGR3A__UQCR10	UQCR10	FCGR3A(high) Monocytes (Cluster 12)	Factor16	-0.256976
X12_Monocytes...CD16_FCGR3A__UQCR11	UQCR11	FCGR3A(high) Monocytes (Cluster 12)	Factor16	-0.029225
X12_Monocytes...CD16_FCGR3A__UQCRB	UQCRB	FCGR3A(high) Monocytes (Cluster 12)	Factor16	0.498964
X12_Monocytes...CD16_FCGR3A__UQCRH	UQCRH	FCGR3A(high) Monocytes (Cluster 12)	Factor16	0.194809
X12_Monocytes...CD16_FCGR3A__UQCRQ	UQCRQ	FCGR3A(high) Monocytes (Cluster 12)	Factor16	-0.0242355
X12_Monocytes...CD16_FCGR3A__USP15	USP15	FCGR3A(high) Monocytes (Cluster 12)	Factor16	-0.259497
X12_Monocytes...CD16_FCGR3A__USP16	USP16	FCGR3A(high) Monocytes (Cluster 12)	Factor16	-0.187413
X12_Monocytes...CD16_FCGR3A__USP3	USP3	FCGR3A(high) Monocytes (Cluster 12)	Factor16	-0.0226752
X12_Monocytes...CD16_FCGR3A__UTRN	UTRN	FCGR3A(high) Monocytes (Cluster 12)	Factor16	-0.0220535
X12_Monocytes...CD16_FCGR3A__UXT	UXT	FCGR3A(high) Monocytes (Cluster 12)	Factor16	0.0660734
X12_Monocytes...CD16_FCGR3A__VAMP2	VAMP2	FCGR3A(high) Monocytes (Cluster 12)	Factor16	-0.0118414
X12_Monocytes...CD16_FCGR3A__VAMP5	VAMP5	FCGR3A(high) Monocytes (Cluster 12)	Factor16	-0.153432
X12_Monocytes...CD16_FCGR3A__VAMP8	VAMP8	FCGR3A(high) Monocytes (Cluster 12)	Factor16	-0.202537
X12_Monocytes...CD16_FCGR3A__VAPA	VAPA	FCGR3A(high) Monocytes (Cluster 12)	Factor16	-0.0203593
X12_Monocytes...CD16_FCGR3A__VASP	VASP	FCGR3A(high) Monocytes (Cluster 12)	Factor16	0.192055
X12_Monocytes...CD16_FCGR3A__VDAC2	VDAC2	FCGR3A(high) Monocytes (Cluster 12)	Factor16	-0.324551
X12_Monocytes...CD16_FCGR3A__VIM	VIM	FCGR3A(high) Monocytes (Cluster 12)	Factor16	0.152067
X12_Monocytes...CD16_FCGR3A__VMP1	VMP1	FCGR3A(high) Monocytes (Cluster 12)	Factor16	0.0917998
X12_Monocytes...CD16_FCGR3A__VPS13C	VPS13C	FCGR3A(high) Monocytes (Cluster 12)	Factor16	0.160758
X12_Monocytes...CD16_FCGR3A__VPS28	VPS28	FCGR3A(high) Monocytes (Cluster 12)	Factor16	0.203912
X12_Monocytes...CD16_FCGR3A__VPS29	VPS29	FCGR3A(high) Monocytes (Cluster 12)	Factor16	-0.0627549
X12_Monocytes...CD16_FCGR3A__VPS35	VPS35	FCGR3A(high) Monocytes (Cluster 12)	Factor16	0.361082
X12_Monocytes...CD16_FCGR3A__VSIR	VSIR	FCGR3A(high) Monocytes (Cluster 12)	Factor16	0.165098
X12_Monocytes...CD16_FCGR3A__WAC	WAC	FCGR3A(high) Monocytes (Cluster 12)	Factor16	-0.263181
X12_Monocytes...CD16_FCGR3A__WARS	WARS	FCGR3A(high) Monocytes (Cluster 12)	Factor16	-0.236969
X12_Monocytes...CD16_FCGR3A__WAS	WAS	FCGR3A(high) Monocytes (Cluster 12)	Factor16	0.0472264
X12_Monocytes...CD16_FCGR3A__WASF2	WASF2	FCGR3A(high) Monocytes (Cluster 12)	Factor16	0.0329859
X12_Monocytes...CD16_FCGR3A__WDR83OS	WDR83OS	FCGR3A(high) Monocytes (Cluster 12)	Factor16	0.0129564
X12_Monocytes...CD16_FCGR3A__WIPF1	WIPF1	FCGR3A(high) Monocytes (Cluster 12)	Factor16	-0.00765086
X12_Monocytes...CD16_FCGR3A__WNK1	WNK1	FCGR3A(high) Monocytes (Cluster 12)	Factor16	-0.0136613
X12_Monocytes...CD16_FCGR3A__WSB1	WSB1	FCGR3A(high) Monocytes (Cluster 12)	Factor16	0.324787
X12_Monocytes...CD16_FCGR3A__WTAP	WTAP	FCGR3A(high) Monocytes (Cluster 12)	Factor16	-0.0836462
X12_Monocytes...CD16_FCGR3A__XRCC5	XRCC5	FCGR3A(high) Monocytes (Cluster 12)	Factor16	-0.0530438
X12_Monocytes...CD16_FCGR3A__XRN2	XRN2	FCGR3A(high) Monocytes (Cluster 12)	Factor16	0.0955794
X12_Monocytes...CD16_FCGR3A__YBX1	YBX1	FCGR3A(high) Monocytes (Cluster 12)	Factor16	-0.164748
X12_Monocytes...CD16_FCGR3A__YBX3	YBX3	FCGR3A(high) Monocytes (Cluster 12)	Factor16	-0.195496
X12_Monocytes...CD16_FCGR3A__YME1L1	YME1L1	FCGR3A(high) Monocytes (Cluster 12)	Factor16	-0.0789746
X12_Monocytes...CD16_FCGR3A__YPEL5	YPEL5	FCGR3A(high) Monocytes (Cluster 12)	Factor16	-0.355807
X12_Monocytes...CD16_FCGR3A__YTHDC1	YTHDC1	FCGR3A(high) Monocytes (Cluster 12)	Factor16	-0.170314
X12_Monocytes...CD16_FCGR3A__YWHAB	YWHAB	FCGR3A(high) Monocytes (Cluster 12)	Factor16	0.227587
X12_Monocytes...CD16_FCGR3A__YWHAE	YWHAE	FCGR3A(high) Monocytes (Cluster 12)	Factor16	-0.0644284
X12_Monocytes...CD16_FCGR3A__YWHAZ	YWHAZ	FCGR3A(high) Monocytes (Cluster 12)	Factor16	-0.227057
X12_Monocytes...CD16_FCGR3A__YY1	YY1	FCGR3A(high) Monocytes (Cluster 12)	Factor16	-0.0321149
X12_Monocytes...CD16_FCGR3A__ZBTB7A	ZBTB7A	FCGR3A(high) Monocytes (Cluster 12)	Factor16	0.343855
X12_Monocytes...CD16_FCGR3A__ZC3H15	ZC3H15	FCGR3A(high) Monocytes (Cluster 12)	Factor16	-0.00199017
X12_Monocytes...CD16_FCGR3A__ZC3HAV1	ZC3HAV1	FCGR3A(high) Monocytes (Cluster 12)	Factor16	-0.184439
X12_Monocytes...CD16_FCGR3A__ZEB2	ZEB2	FCGR3A(high) Monocytes (Cluster 12)	Factor16	-0.308527
X12_Monocytes...CD16_FCGR3A__ZFAND5	ZFAND5	FCGR3A(high) Monocytes (Cluster 12)	Factor16	0.315299
X12_Monocytes...CD16_FCGR3A__ZFAS1	ZFAS1	FCGR3A(high) Monocytes (Cluster 12)	Factor16	0.270569
X12_Monocytes...CD16_FCGR3A__ZFP36	ZFP36	FCGR3A(high) Monocytes (Cluster 12)	Factor16	-0.290069
X12_Monocytes...CD16_FCGR3A__ZFP36L1	ZFP36L1	FCGR3A(high) Monocytes (Cluster 12)	Factor16	-0.249315
X12_Monocytes...CD16_FCGR3A__ZFP36L2	ZFP36L2	FCGR3A(high) Monocytes (Cluster 12)	Factor16	-0.580674
X12_Monocytes...CD16_FCGR3A__ZNF106	ZNF106	FCGR3A(high) Monocytes (Cluster 12)	Factor16	0.00594603
X12_Monocytes...CD16_FCGR3A__ZNF207	ZNF207	FCGR3A(high) Monocytes (Cluster 12)	Factor16	-0.390151
X12_Monocytes...CD16_FCGR3A__ZNF331	ZNF331	FCGR3A(high) Monocytes (Cluster 12)	Factor16	-0.608265
X12_Monocytes...CD16_FCGR3A__ZNF706	ZNF706	FCGR3A(high) Monocytes (Cluster 12)	Factor16	0.109721
X13_Dendritic__ACTB	ACTB	Dendritic cells (Cluster 13)	Factor16	-0.657192
X13_Dendritic__ACTG1	ACTG1	Dendritic cells (Cluster 13)	Factor16	0.369752
X13_Dendritic__ACTR2	ACTR2	Dendritic cells (Cluster 13)	Factor16	-0.483709
X13_Dendritic__ACTR3	ACTR3	Dendritic cells (Cluster 13)	Factor16	0.0457694
X13_Dendritic__AHNAK	AHNAK	Dendritic cells (Cluster 13)	Factor16	0.537147
X13_Dendritic__AIF1	AIF1	Dendritic cells (Cluster 13)	Factor16	-0.311938
X13_Dendritic__ANXA1	ANXA1	Dendritic cells (Cluster 13)	Factor16	-0.0750078
X13_Dendritic__ANXA2	ANXA2	Dendritic cells (Cluster 13)	Factor16	-0.0656617
X13_Dendritic__ANXA5	ANXA5	Dendritic cells (Cluster 13)	Factor16	-0.373823
X13_Dendritic__AP1S2	AP1S2	Dendritic cells (Cluster 13)	Factor16	-0.138985
X13_Dendritic__AP2S1	AP2S1	Dendritic cells (Cluster 13)	Factor16	-0.300689
X13_Dendritic__APRT	APRT	Dendritic cells (Cluster 13)	Factor16	0.31143
X13_Dendritic__ARHGDIB	ARHGDIB	Dendritic cells (Cluster 13)	Factor16	0.202104
X13_Dendritic__ARL4C	ARL4C	Dendritic cells (Cluster 13)	Factor16	-0.117752
X13_Dendritic__ARL6IP4	ARL6IP4	Dendritic cells (Cluster 13)	Factor16	0.448098
X13_Dendritic__ARPC1B	ARPC1B	Dendritic cells (Cluster 13)	Factor16	-0.549618
X13_Dendritic__ARPC2	ARPC2	Dendritic cells (Cluster 13)	Factor16	-0.321453
X13_Dendritic__ARPC3	ARPC3	Dendritic cells (Cluster 13)	Factor16	-0.328489
X13_Dendritic__ARPC5	ARPC5	Dendritic cells (Cluster 13)	Factor16	-0.374146
X13_Dendritic__ATF4	ATF4	Dendritic cells (Cluster 13)	Factor16	0.0179122
X13_Dendritic__ATP5F1B	ATP5F1B	Dendritic cells (Cluster 13)	Factor16	0.261534
X13_Dendritic__ATP5F1D	ATP5F1D	Dendritic cells (Cluster 13)	Factor16	-0.0588976
X13_Dendritic__ATP5F1E	ATP5F1E	Dendritic cells (Cluster 13)	Factor16	0.216591
X13_Dendritic__ATP5MC2	ATP5MC2	Dendritic cells (Cluster 13)	Factor16	0.0214888
X13_Dendritic__ATP5MC3	ATP5MC3	Dendritic cells (Cluster 13)	Factor16	0.245772
X13_Dendritic__ATP5MF	ATP5MF	Dendritic cells (Cluster 13)	Factor16	-0.207095
X13_Dendritic__ATP5MG	ATP5MG	Dendritic cells (Cluster 13)	Factor16	0.210741
X13_Dendritic__ATP5MPL	ATP5MPL	Dendritic cells (Cluster 13)	Factor16	-0.0977502
X13_Dendritic__ATP6V0B	ATP6V0B	Dendritic cells (Cluster 13)	Factor16	-0.0635295
X13_Dendritic__B2M	B2M	Dendritic cells (Cluster 13)	Factor16	-1.06387
X13_Dendritic__BCLAF1	BCLAF1	Dendritic cells (Cluster 13)	Factor16	0.133985
X13_Dendritic__BRI3	BRI3	Dendritic cells (Cluster 13)	Factor16	0.0217025
X13_Dendritic__BTF3	BTF3	Dendritic cells (Cluster 13)	Factor16	0.435299
X13_Dendritic__BTG1	BTG1	Dendritic cells (Cluster 13)	Factor16	0.0542843
X13_Dendritic__BTG2	BTG2	Dendritic cells (Cluster 13)	Factor16	-0.187533
X13_Dendritic__C1orf162	C1orf162	Dendritic cells (Cluster 13)	Factor16	-0.181568
X13_Dendritic__CALM1	CALM1	Dendritic cells (Cluster 13)	Factor16	0.156539
X13_Dendritic__CALM2	CALM2	Dendritic cells (Cluster 13)	Factor16	-0.548735
X13_Dendritic__CALR	CALR	Dendritic cells (Cluster 13)	Factor16	-0.233025
X13_Dendritic__CAP1	CAP1	Dendritic cells (Cluster 13)	Factor16	-0.61038
X13_Dendritic__CCNI	CCNI	Dendritic cells (Cluster 13)	Factor16	0.106017
X13_Dendritic__CCNL1	CCNL1	Dendritic cells (Cluster 13)	Factor16	-0.0541553
X13_Dendritic__CD37	CD37	Dendritic cells (Cluster 13)	Factor16	0.514401
X13_Dendritic__CD44	CD44	Dendritic cells (Cluster 13)	Factor16	0.0626005
X13_Dendritic__CD48	CD48	Dendritic cells (Cluster 13)	Factor16	0.338392
X13_Dendritic__CD52	CD52	Dendritic cells (Cluster 13)	Factor16	-0.0429538
X13_Dendritic__CD74	CD74	Dendritic cells (Cluster 13)	Factor16	-0.0941807
X13_Dendritic__CDC42	CDC42	Dendritic cells (Cluster 13)	Factor16	-0.431577
X13_Dendritic__CDV3	CDV3	Dendritic cells (Cluster 13)	Factor16	0.14377
X13_Dendritic__CEBPD	CEBPD	Dendritic cells (Cluster 13)	Factor16	-0.403951
X13_Dendritic__CFL1	CFL1	Dendritic cells (Cluster 13)	Factor16	-0.163714
X13_Dendritic__CHCHD2	CHCHD2	Dendritic cells (Cluster 13)	Factor16	0.352782
X13_Dendritic__CHMP1B	CHMP1B	Dendritic cells (Cluster 13)	Factor16	-0.121788
X13_Dendritic__CIRBP	CIRBP	Dendritic cells (Cluster 13)	Factor16	-0.282906
X13_Dendritic__CLIC1	CLIC1	Dendritic cells (Cluster 13)	Factor16	0.0467685
X13_Dendritic__COMMD6	COMMD6	Dendritic cells (Cluster 13)	Factor16	0.257062
X13_Dendritic__CORO1A	CORO1A	Dendritic cells (Cluster 13)	Factor16	0.142536
X13_Dendritic__COTL1	COTL1	Dendritic cells (Cluster 13)	Factor16	-0.091044
X13_Dendritic__COX4I1	COX4I1	Dendritic cells (Cluster 13)	Factor16	0.226759
X13_Dendritic__COX5B	COX5B	Dendritic cells (Cluster 13)	Factor16	-0.229088
X13_Dendritic__COX6A1	COX6A1	Dendritic cells (Cluster 13)	Factor16	0.0420273
X13_Dendritic__COX6B1	COX6B1	Dendritic cells (Cluster 13)	Factor16	-0.049817
X13_Dendritic__COX6C	COX6C	Dendritic cells (Cluster 13)	Factor16	0.393964
X13_Dendritic__COX7A2	COX7A2	Dendritic cells (Cluster 13)	Factor16	0.0930585
X13_Dendritic__COX7B	COX7B	Dendritic cells (Cluster 13)	Factor16	0.0817123
X13_Dendritic__COX7C	COX7C	Dendritic cells (Cluster 13)	Factor16	0.284172
X13_Dendritic__COX8A	COX8A	Dendritic cells (Cluster 13)	Factor16	-0.110591
X13_Dendritic__CPVL	CPVL	Dendritic cells (Cluster 13)	Factor16	0.120972
X13_Dendritic__CST3	CST3	Dendritic cells (Cluster 13)	Factor16	-0.176769
X13_Dendritic__CSTB	CSTB	Dendritic cells (Cluster 13)	Factor16	-0.0373251
X13_Dendritic__CTSS	CTSS	Dendritic cells (Cluster 13)	Factor16	-0.139312
X13_Dendritic__CTSZ	CTSZ	Dendritic cells (Cluster 13)	Factor16	0.187941
X13_Dendritic__CYBA	CYBA	Dendritic cells (Cluster 13)	Factor16	-0.279814
X13_Dendritic__CYCS	CYCS	Dendritic cells (Cluster 13)	Factor16	-0.0348424
X13_Dendritic__DBI	DBI	Dendritic cells (Cluster 13)	Factor16	-0.345481
X13_Dendritic__DDX3X	DDX3X	Dendritic cells (Cluster 13)	Factor16	0.39101
X13_Dendritic__DDX5	DDX5	Dendritic cells (Cluster 13)	Factor16	-0.00489587
X13_Dendritic__DEK	DEK	Dendritic cells (Cluster 13)	Factor16	0.111619
X13_Dendritic__DNAJA1	DNAJA1	Dendritic cells (Cluster 13)	Factor16	0.0892245
X13_Dendritic__DUSP1	DUSP1	Dendritic cells (Cluster 13)	Factor16	-0.38783
X13_Dendritic__DYNLL1	DYNLL1	Dendritic cells (Cluster 13)	Factor16	0.165458
X13_Dendritic__EDF1	EDF1	Dendritic cells (Cluster 13)	Factor16	-0.173915
X13_Dendritic__EEF1A1	EEF1A1	Dendritic cells (Cluster 13)	Factor16	0.262293
X13_Dendritic__EEF1B2	EEF1B2	Dendritic cells (Cluster 13)	Factor16	0.629577
X13_Dendritic__EEF1D	EEF1D	Dendritic cells (Cluster 13)	Factor16	0.377936
X13_Dendritic__EEF2	EEF2	Dendritic cells (Cluster 13)	Factor16	0.573054
X13_Dendritic__EFHD2	EFHD2	Dendritic cells (Cluster 13)	Factor16	-0.0980578
X13_Dendritic__EIF1	EIF1	Dendritic cells (Cluster 13)	Factor16	-0.669353
X13_Dendritic__EIF3E	EIF3E	Dendritic cells (Cluster 13)	Factor16	0.378094
X13_Dendritic__EIF3F	EIF3F	Dendritic cells (Cluster 13)	Factor16	0.262031
X13_Dendritic__EIF3H	EIF3H	Dendritic cells (Cluster 13)	Factor16	0.134619
X13_Dendritic__EIF3K	EIF3K	Dendritic cells (Cluster 13)	Factor16	0.308667
X13_Dendritic__EIF3L	EIF3L	Dendritic cells (Cluster 13)	Factor16	0.524093
X13_Dendritic__EIF4A2	EIF4A2	Dendritic cells (Cluster 13)	Factor16	0.0977298
X13_Dendritic__EIF4G2	EIF4G2	Dendritic cells (Cluster 13)	Factor16	-0.0916326
X13_Dendritic__EIF5	EIF5	Dendritic cells (Cluster 13)	Factor16	-0.00119815
X13_Dendritic__ELOB	ELOB	Dendritic cells (Cluster 13)	Factor16	-0.060934
X13_Dendritic__EMP3	EMP3	Dendritic cells (Cluster 13)	Factor16	0.164433
X13_Dendritic__ENO1	ENO1	Dendritic cells (Cluster 13)	Factor16	0.192889
X13_Dendritic__ERP29	ERP29	Dendritic cells (Cluster 13)	Factor16	-0.0551767
X13_Dendritic__EZR	EZR	Dendritic cells (Cluster 13)	Factor16	-0.564978
X13_Dendritic__FAU	FAU	Dendritic cells (Cluster 13)	Factor16	-0.0532362
X13_Dendritic__FCER1G	FCER1G	Dendritic cells (Cluster 13)	Factor16	-0.357656
X13_Dendritic__FCGRT	FCGRT	Dendritic cells (Cluster 13)	Factor16	0.171708
X13_Dendritic__FGL2	FGL2	Dendritic cells (Cluster 13)	Factor16	0.25886
X13_Dendritic__FOS	FOS	Dendritic cells (Cluster 13)	Factor16	-0.372761
X13_Dendritic__FOSB	FOSB	Dendritic cells (Cluster 13)	Factor16	-0.500231
X13_Dendritic__FTH1	FTH1	Dendritic cells (Cluster 13)	Factor16	-0.334874
X13_Dendritic__FTL	FTL	Dendritic cells (Cluster 13)	Factor16	-0.348032
X13_Dendritic__FUS	FUS	Dendritic cells (Cluster 13)	Factor16	0.170403
X13_Dendritic__FXYD5	FXYD5	Dendritic cells (Cluster 13)	Factor16	0.152021
X13_Dendritic__GADD45B	GADD45B	Dendritic cells (Cluster 13)	Factor16	0.0293339
X13_Dendritic__GAPDH	GAPDH	Dendritic cells (Cluster 13)	Factor16	0.0190426
X13_Dendritic__GLIPR1	GLIPR1	Dendritic cells (Cluster 13)	Factor16	0.242778
X13_Dendritic__GMFG	GMFG	Dendritic cells (Cluster 13)	Factor16	-0.0588085
X13_Dendritic__GNAI2	GNAI2	Dendritic cells (Cluster 13)	Factor16	-0.340991
X13_Dendritic__GNAS	GNAS	Dendritic cells (Cluster 13)	Factor16	0.37293
X13_Dendritic__GNG5	GNG5	Dendritic cells (Cluster 13)	Factor16	0.10573
X13_Dendritic__GPX4	GPX4	Dendritic cells (Cluster 13)	Factor16	0.210599
X13_Dendritic__GRN	GRN	Dendritic cells (Cluster 13)	Factor16	0.235936
X13_Dendritic__GSTP1	GSTP1	Dendritic cells (Cluster 13)	Factor16	0.20118
X13_Dendritic__H2AFY	H2AFY	Dendritic cells (Cluster 13)	Factor16	0.00742053
X13_Dendritic__H2AFZ	H2AFZ	Dendritic cells (Cluster 13)	Factor16	-0.0467096
X13_Dendritic__H3F3A	H3F3A	Dendritic cells (Cluster 13)	Factor16	-0.640826
X13_Dendritic__H3F3B	H3F3B	Dendritic cells (Cluster 13)	Factor16	-0.195251
X13_Dendritic__HERPUD1	HERPUD1	Dendritic cells (Cluster 13)	Factor16	-0.374397
X13_Dendritic__HIGD2A	HIGD2A	Dendritic cells (Cluster 13)	Factor16	0.192912
X13_Dendritic__HINT1	HINT1	Dendritic cells (Cluster 13)	Factor16	0.353789
X13_Dendritic__HLA.A	HLA.A	Dendritic cells (Cluster 13)	Factor16	-0.346188
X13_Dendritic__HLA.B	HLA.B	Dendritic cells (Cluster 13)	Factor16	-0.0591635
X13_Dendritic__HLA.C	HLA.C	Dendritic cells (Cluster 13)	Factor16	-0.0749177
X13_Dendritic__HLA.DMA	HLA.DMA	Dendritic cells (Cluster 13)	Factor16	-0.0908704
X13_Dendritic__HLA.DMB	HLA.DMB	Dendritic cells (Cluster 13)	Factor16	-0.402544
X13_Dendritic__HLA.DPA1	HLA.DPA1	Dendritic cells (Cluster 13)	Factor16	-0.0226579
X13_Dendritic__HLA.DPB1	HLA.DPB1	Dendritic cells (Cluster 13)	Factor16	0.137724
X13_Dendritic__HLA.DQA1	HLA.DQA1	Dendritic cells (Cluster 13)	Factor16	-0.166248
X13_Dendritic__HLA.DQB1	HLA.DQB1	Dendritic cells (Cluster 13)	Factor16	0.234904
X13_Dendritic__HLA.DRA	HLA.DRA	Dendritic cells (Cluster 13)	Factor16	-0.526103
X13_Dendritic__HLA.DRB1	HLA.DRB1	Dendritic cells (Cluster 13)	Factor16	-0.417964
X13_Dendritic__HLA.DRB5	HLA.DRB5	Dendritic cells (Cluster 13)	Factor16	0.486694
X13_Dendritic__HLA.E	HLA.E	Dendritic cells (Cluster 13)	Factor16	-0.291776
X13_Dendritic__HMGB1	HMGB1	Dendritic cells (Cluster 13)	Factor16	-0.202119
X13_Dendritic__HMGN1	HMGN1	Dendritic cells (Cluster 13)	Factor16	-0.238025
X13_Dendritic__HMGN2	HMGN2	Dendritic cells (Cluster 13)	Factor16	-0.497164
X13_Dendritic__HNRNPA1	HNRNPA1	Dendritic cells (Cluster 13)	Factor16	0.19923
X13_Dendritic__HNRNPA2B1	HNRNPA2B1	Dendritic cells (Cluster 13)	Factor16	0.112456
X13_Dendritic__HNRNPA3	HNRNPA3	Dendritic cells (Cluster 13)	Factor16	0.0690952
X13_Dendritic__HNRNPC	HNRNPC	Dendritic cells (Cluster 13)	Factor16	-0.227532
X13_Dendritic__HNRNPDL	HNRNPDL	Dendritic cells (Cluster 13)	Factor16	-0.20391
X13_Dendritic__HNRNPK	HNRNPK	Dendritic cells (Cluster 13)	Factor16	-0.409888
X13_Dendritic__HNRNPU	HNRNPU	Dendritic cells (Cluster 13)	Factor16	-0.192989
X13_Dendritic__HSP90AA1	HSP90AA1	Dendritic cells (Cluster 13)	Factor16	-0.00473737
X13_Dendritic__HSP90AB1	HSP90AB1	Dendritic cells (Cluster 13)	Factor16	0.00891872
X13_Dendritic__HSP90B1	HSP90B1	Dendritic cells (Cluster 13)	Factor16	-0.370355
X13_Dendritic__HSPA8	HSPA8	Dendritic cells (Cluster 13)	Factor16	-0.169845
X13_Dendritic__ID2	ID2	Dendritic cells (Cluster 13)	Factor16	-0.0534609
X13_Dendritic__IER2	IER2	Dendritic cells (Cluster 13)	Factor16	-0.0138181
X13_Dendritic__IFITM2	IFITM2	Dendritic cells (Cluster 13)	Factor16	-0.837624
X13_Dendritic__IQGAP1	IQGAP1	Dendritic cells (Cluster 13)	Factor16	-0.125635
X13_Dendritic__ITGB2	ITGB2	Dendritic cells (Cluster 13)	Factor16	-0.260642
X13_Dendritic__ITM2B	ITM2B	Dendritic cells (Cluster 13)	Factor16	-0.213609
X13_Dendritic__JAML	JAML	Dendritic cells (Cluster 13)	Factor16	-0.192113
X13_Dendritic__JUN	JUN	Dendritic cells (Cluster 13)	Factor16	-0.37906
X13_Dendritic__JUNB	JUNB	Dendritic cells (Cluster 13)	Factor16	-0.266953
X13_Dendritic__JUND	JUND	Dendritic cells (Cluster 13)	Factor16	-0.443802
X13_Dendritic__KLF2	KLF2	Dendritic cells (Cluster 13)	Factor16	0.154874
X13_Dendritic__KLF4	KLF4	Dendritic cells (Cluster 13)	Factor16	-0.377906
X13_Dendritic__KLF6	KLF6	Dendritic cells (Cluster 13)	Factor16	0.0801353
X13_Dendritic__LAMTOR4	LAMTOR4	Dendritic cells (Cluster 13)	Factor16	0.465826
X13_Dendritic__LAPTM5	LAPTM5	Dendritic cells (Cluster 13)	Factor16	-0.272698
X13_Dendritic__LCP1	LCP1	Dendritic cells (Cluster 13)	Factor16	0.133555
X13_Dendritic__LDHA	LDHA	Dendritic cells (Cluster 13)	Factor16	-0.124683
X13_Dendritic__LGALS1	LGALS1	Dendritic cells (Cluster 13)	Factor16	-0.356826
X13_Dendritic__LIMD2	LIMD2	Dendritic cells (Cluster 13)	Factor16	0.0581574
X13_Dendritic__LRRFIP1	LRRFIP1	Dendritic cells (Cluster 13)	Factor16	-0.175616
X13_Dendritic__LSP1	LSP1	Dendritic cells (Cluster 13)	Factor16	-0.229651
X13_Dendritic__LST1	LST1	Dendritic cells (Cluster 13)	Factor16	-0.693094
X13_Dendritic__LYZ	LYZ	Dendritic cells (Cluster 13)	Factor16	-0.491213
X13_Dendritic__MALAT1	MALAT1	Dendritic cells (Cluster 13)	Factor16	-0.175271
X13_Dendritic__MAP1LC3B	MAP1LC3B	Dendritic cells (Cluster 13)	Factor16	-0.151293
X13_Dendritic__MAP3K8	MAP3K8	Dendritic cells (Cluster 13)	Factor16	-0.115234
X13_Dendritic__MBNL1	MBNL1	Dendritic cells (Cluster 13)	Factor16	-0.181925
X13_Dendritic__MCL1	MCL1	Dendritic cells (Cluster 13)	Factor16	-0.242463
X13_Dendritic__METRNL	METRNL	Dendritic cells (Cluster 13)	Factor16	-0.249766
X13_Dendritic__MIDN	MIDN	Dendritic cells (Cluster 13)	Factor16	-0.0563525
X13_Dendritic__MNDA	MNDA	Dendritic cells (Cluster 13)	Factor16	-0.291636
X13_Dendritic__MSN	MSN	Dendritic cells (Cluster 13)	Factor16	-0.341884
X13_Dendritic__MYADM	MYADM	Dendritic cells (Cluster 13)	Factor16	-0.235317
X13_Dendritic__MYL12A	MYL12A	Dendritic cells (Cluster 13)	Factor16	-0.406862
X13_Dendritic__MYL12B	MYL12B	Dendritic cells (Cluster 13)	Factor16	-0.448819
X13_Dendritic__MYL6	MYL6	Dendritic cells (Cluster 13)	Factor16	0.00472244
X13_Dendritic__MZT2B	MZT2B	Dendritic cells (Cluster 13)	Factor16	0.179943
X13_Dendritic__NACA	NACA	Dendritic cells (Cluster 13)	Factor16	-0.251442
X13_Dendritic__NAMPT	NAMPT	Dendritic cells (Cluster 13)	Factor16	-0.402275
X13_Dendritic__NAP1L1	NAP1L1	Dendritic cells (Cluster 13)	Factor16	0.233386
X13_Dendritic__NCL	NCL	Dendritic cells (Cluster 13)	Factor16	0.15279
X13_Dendritic__NDUFA4	NDUFA4	Dendritic cells (Cluster 13)	Factor16	0.192002
X13_Dendritic__NDUFB2	NDUFB2	Dendritic cells (Cluster 13)	Factor16	0.0542881
X13_Dendritic__NEAT1	NEAT1	Dendritic cells (Cluster 13)	Factor16	0.0845079
X13_Dendritic__NFKBIA	NFKBIA	Dendritic cells (Cluster 13)	Factor16	-0.234979
X13_Dendritic__NOP53	NOP53	Dendritic cells (Cluster 13)	Factor16	0.226817
X13_Dendritic__NPM1	NPM1	Dendritic cells (Cluster 13)	Factor16	0.228276
X13_Dendritic__NR4A2	NR4A2	Dendritic cells (Cluster 13)	Factor16	-0.451116
X13_Dendritic__NUFIP2	NUFIP2	Dendritic cells (Cluster 13)	Factor16	0.111911
X13_Dendritic__OAZ1	OAZ1	Dendritic cells (Cluster 13)	Factor16	-0.200909
X13_Dendritic__OST4	OST4	Dendritic cells (Cluster 13)	Factor16	0.534358
X13_Dendritic__PABPC1	PABPC1	Dendritic cells (Cluster 13)	Factor16	-0.331104
X13_Dendritic__PARK7	PARK7	Dendritic cells (Cluster 13)	Factor16	0.063758
X13_Dendritic__PCBP1	PCBP1	Dendritic cells (Cluster 13)	Factor16	-0.349482
X13_Dendritic__PCBP2	PCBP2	Dendritic cells (Cluster 13)	Factor16	0.137332
X13_Dendritic__PFDN5	PFDN5	Dendritic cells (Cluster 13)	Factor16	0.124911
X13_Dendritic__PFN1	PFN1	Dendritic cells (Cluster 13)	Factor16	-0.368491
X13_Dendritic__PNRC1	PNRC1	Dendritic cells (Cluster 13)	Factor16	-0.13904
X13_Dendritic__PPA1	PPA1	Dendritic cells (Cluster 13)	Factor16	0.142297
X13_Dendritic__PPIA	PPIA	Dendritic cells (Cluster 13)	Factor16	-0.0630743
X13_Dendritic__PPIB	PPIB	Dendritic cells (Cluster 13)	Factor16	-0.138578
X13_Dendritic__PPP1R15A	PPP1R15A	Dendritic cells (Cluster 13)	Factor16	-0.311388
X13_Dendritic__PRELID1	PRELID1	Dendritic cells (Cluster 13)	Factor16	-0.114282
X13_Dendritic__PRRC2C	PRRC2C	Dendritic cells (Cluster 13)	Factor16	0.165768
X13_Dendritic__PSAP	PSAP	Dendritic cells (Cluster 13)	Factor16	-0.0318619
X13_Dendritic__PSMA7	PSMA7	Dendritic cells (Cluster 13)	Factor16	-0.644856
X13_Dendritic__PSMB1	PSMB1	Dendritic cells (Cluster 13)	Factor16	-0.512654
X13_Dendritic__PSME1	PSME1	Dendritic cells (Cluster 13)	Factor16	-0.244417
X13_Dendritic__PTMA	PTMA	Dendritic cells (Cluster 13)	Factor16	-0.329483
X13_Dendritic__PTP4A2	PTP4A2	Dendritic cells (Cluster 13)	Factor16	-0.188707
X13_Dendritic__PTPRC	PTPRC	Dendritic cells (Cluster 13)	Factor16	0.0760492
X13_Dendritic__PTPRE	PTPRE	Dendritic cells (Cluster 13)	Factor16	-0.242905
X13_Dendritic__PYCARD	PYCARD	Dendritic cells (Cluster 13)	Factor16	0.100267
X13_Dendritic__RAB11FIP1	RAB11FIP1	Dendritic cells (Cluster 13)	Factor16	0.0895668
X13_Dendritic__RAC1	RAC1	Dendritic cells (Cluster 13)	Factor16	-0.123151
X13_Dendritic__RACK1	RACK1	Dendritic cells (Cluster 13)	Factor16	0.467006
X13_Dendritic__RBM3	RBM3	Dendritic cells (Cluster 13)	Factor16	-0.232532
X13_Dendritic__RBM39	RBM39	Dendritic cells (Cluster 13)	Factor16	-0.0902857
X13_Dendritic__RGS10	RGS10	Dendritic cells (Cluster 13)	Factor16	0.247907
X13_Dendritic__RHOA	RHOA	Dendritic cells (Cluster 13)	Factor16	0.0737755
X13_Dendritic__RILPL2	RILPL2	Dendritic cells (Cluster 13)	Factor16	-0.377896
X13_Dendritic__RNASET2	RNASET2	Dendritic cells (Cluster 13)	Factor16	0.0437664
X13_Dendritic__RTN4	RTN4	Dendritic cells (Cluster 13)	Factor16	-0.669471
X13_Dendritic__S100A10	S100A10	Dendritic cells (Cluster 13)	Factor16	0.0791059
X13_Dendritic__S100A11	S100A11	Dendritic cells (Cluster 13)	Factor16	-0.233278
X13_Dendritic__S100A4	S100A4	Dendritic cells (Cluster 13)	Factor16	-0.486544
X13_Dendritic__S100A6	S100A6	Dendritic cells (Cluster 13)	Factor16	-0.230076
X13_Dendritic__SAMHD1	SAMHD1	Dendritic cells (Cluster 13)	Factor16	0.151974
X13_Dendritic__SAP18	SAP18	Dendritic cells (Cluster 13)	Factor16	0.125983
X13_Dendritic__SARAF	SARAF	Dendritic cells (Cluster 13)	Factor16	0.0461678
X13_Dendritic__SAT1	SAT1	Dendritic cells (Cluster 13)	Factor16	-0.174521
X13_Dendritic__SEC11A	SEC11A	Dendritic cells (Cluster 13)	Factor16	-0.231544
X13_Dendritic__SEC61B	SEC61B	Dendritic cells (Cluster 13)	Factor16	-0.267104
X13_Dendritic__SERBP1	SERBP1	Dendritic cells (Cluster 13)	Factor16	0.0978742
X13_Dendritic__SERF2	SERF2	Dendritic cells (Cluster 13)	Factor16	0.142976
X13_Dendritic__SERP1	SERP1	Dendritic cells (Cluster 13)	Factor16	-0.222597
X13_Dendritic__SERPINB1	SERPINB1	Dendritic cells (Cluster 13)	Factor16	-0.259096
X13_Dendritic__SET	SET	Dendritic cells (Cluster 13)	Factor16	0.150103
X13_Dendritic__SFPQ	SFPQ	Dendritic cells (Cluster 13)	Factor16	-0.00749517
X13_Dendritic__SH3BGRL	SH3BGRL	Dendritic cells (Cluster 13)	Factor16	0.225167
X13_Dendritic__SH3BGRL3	SH3BGRL3	Dendritic cells (Cluster 13)	Factor16	-0.412076
X13_Dendritic__SKP1	SKP1	Dendritic cells (Cluster 13)	Factor16	-0.341235
X13_Dendritic__SLC25A3	SLC25A3	Dendritic cells (Cluster 13)	Factor16	0.241956
X13_Dendritic__SLC25A5	SLC25A5	Dendritic cells (Cluster 13)	Factor16	0.064092
X13_Dendritic__SLC25A6	SLC25A6	Dendritic cells (Cluster 13)	Factor16	0.688712
X13_Dendritic__SMDT1	SMDT1	Dendritic cells (Cluster 13)	Factor16	0.257864
X13_Dendritic__SNRPD2	SNRPD2	Dendritic cells (Cluster 13)	Factor16	0.245103
X13_Dendritic__SON	SON	Dendritic cells (Cluster 13)	Factor16	0.169915
X13_Dendritic__SRGN	SRGN	Dendritic cells (Cluster 13)	Factor16	-0.59942
X13_Dendritic__SRP14	SRP14	Dendritic cells (Cluster 13)	Factor16	0.175048
X13_Dendritic__SRRM1	SRRM1	Dendritic cells (Cluster 13)	Factor16	-0.132572
X13_Dendritic__SRRM2	SRRM2	Dendritic cells (Cluster 13)	Factor16	-0.122923
X13_Dendritic__SRSF2	SRSF2	Dendritic cells (Cluster 13)	Factor16	0.135602
X13_Dendritic__SRSF3	SRSF3	Dendritic cells (Cluster 13)	Factor16	-0.507579
X13_Dendritic__SRSF5	SRSF5	Dendritic cells (Cluster 13)	Factor16	-0.362563
X13_Dendritic__SRSF7	SRSF7	Dendritic cells (Cluster 13)	Factor16	0.0417611
X13_Dendritic__SSR4	SSR4	Dendritic cells (Cluster 13)	Factor16	0.2772
X13_Dendritic__STK17B	STK17B	Dendritic cells (Cluster 13)	Factor16	-0.161309
X13_Dendritic__SUB1	SUB1	Dendritic cells (Cluster 13)	Factor16	-0.179652
X13_Dendritic__SUMO2	SUMO2	Dendritic cells (Cluster 13)	Factor16	-0.300918
X13_Dendritic__TAGLN2	TAGLN2	Dendritic cells (Cluster 13)	Factor16	0.151864
X13_Dendritic__TIMP1	TIMP1	Dendritic cells (Cluster 13)	Factor16	-0.391717
X13_Dendritic__TIPARP	TIPARP	Dendritic cells (Cluster 13)	Factor16	-0.120256
X13_Dendritic__TMA7	TMA7	Dendritic cells (Cluster 13)	Factor16	0.238607
X13_Dendritic__TMBIM6	TMBIM6	Dendritic cells (Cluster 13)	Factor16	0.0816624
X13_Dendritic__TMSB10	TMSB10	Dendritic cells (Cluster 13)	Factor16	-0.496416
X13_Dendritic__TMSB4X	TMSB4X	Dendritic cells (Cluster 13)	Factor16	-0.437823
X13_Dendritic__TOMM20	TOMM20	Dendritic cells (Cluster 13)	Factor16	0.0354349
X13_Dendritic__TOMM7	TOMM7	Dendritic cells (Cluster 13)	Factor16	0.189272
X13_Dendritic__TPI1	TPI1	Dendritic cells (Cluster 13)	Factor16	0.0684446
X13_Dendritic__TPM3	TPM3	Dendritic cells (Cluster 13)	Factor16	-0.413739
X13_Dendritic__TPT1	TPT1	Dendritic cells (Cluster 13)	Factor16	0.0709918
X13_Dendritic__TRA2B	TRA2B	Dendritic cells (Cluster 13)	Factor16	-0.00526298
X13_Dendritic__TRIR	TRIR	Dendritic cells (Cluster 13)	Factor16	0.41686
X13_Dendritic__TSC22D3	TSC22D3	Dendritic cells (Cluster 13)	Factor16	-0.0107538
X13_Dendritic__TSPO	TSPO	Dendritic cells (Cluster 13)	Factor16	0.201749
X13_Dendritic__TUBA1A	TUBA1A	Dendritic cells (Cluster 13)	Factor16	0.100269
X13_Dendritic__TUBA1B	TUBA1B	Dendritic cells (Cluster 13)	Factor16	-0.0320375
X13_Dendritic__TUBB4B	TUBB4B	Dendritic cells (Cluster 13)	Factor16	-0.100581
X13_Dendritic__TXNIP	TXNIP	Dendritic cells (Cluster 13)	Factor16	-0.352306
X13_Dendritic__TYMP	TYMP	Dendritic cells (Cluster 13)	Factor16	-0.366369
X13_Dendritic__TYROBP	TYROBP	Dendritic cells (Cluster 13)	Factor16	-0.427037
X13_Dendritic__UBA52	UBA52	Dendritic cells (Cluster 13)	Factor16	-0.206128
X13_Dendritic__UBB	UBB	Dendritic cells (Cluster 13)	Factor16	-0.140214
X13_Dendritic__UBC	UBC	Dendritic cells (Cluster 13)	Factor16	-0.511963
X13_Dendritic__UBE2D3	UBE2D3	Dendritic cells (Cluster 13)	Factor16	-0.402477
X13_Dendritic__UBE2S	UBE2S	Dendritic cells (Cluster 13)	Factor16	0.0342693
X13_Dendritic__UBL5	UBL5	Dendritic cells (Cluster 13)	Factor16	0.0607533
X13_Dendritic__UQCRB	UQCRB	Dendritic cells (Cluster 13)	Factor16	0.305105
X13_Dendritic__UQCRH	UQCRH	Dendritic cells (Cluster 13)	Factor16	0.285059
X13_Dendritic__UXT	UXT	Dendritic cells (Cluster 13)	Factor16	0.39724
X13_Dendritic__VAMP8	VAMP8	Dendritic cells (Cluster 13)	Factor16	0.354324
X13_Dendritic__VIM	VIM	Dendritic cells (Cluster 13)	Factor16	-0.394022
X13_Dendritic__YBX1	YBX1	Dendritic cells (Cluster 13)	Factor16	-0.46311
X13_Dendritic__YPEL5	YPEL5	Dendritic cells (Cluster 13)	Factor16	-0.13661
X13_Dendritic__YWHAB	YWHAB	Dendritic cells (Cluster 13)	Factor16	-0.428473
X13_Dendritic__YWHAZ	YWHAZ	Dendritic cells (Cluster 13)	Factor16	-0.175222
X13_Dendritic__ZFAND5	ZFAND5	Dendritic cells (Cluster 13)	Factor16	0.173787
X13_Dendritic__ZFAS1	ZFAS1	Dendritic cells (Cluster 13)	Factor16	0.285374
X13_Dendritic__ZFP36	ZFP36	Dendritic cells (Cluster 13)	Factor16	-0.378225
X2_T.cell.CD4__AAK1	AAK1	CD4+ T cells (Cluster 2)	Factor16	0.232641
X2_T.cell.CD4__ABLIM1	ABLIM1	CD4+ T cells (Cluster 2)	Factor16	-0.402377
X2_T.cell.CD4__ABRACL	ABRACL	CD4+ T cells (Cluster 2)	Factor16	0.1311
X2_T.cell.CD4__ACAP1	ACAP1	CD4+ T cells (Cluster 2)	Factor16	0.0967878
X2_T.cell.CD4__ACTB	ACTB	CD4+ T cells (Cluster 2)	Factor16	-0.0876157
X2_T.cell.CD4__ACTG1	ACTG1	CD4+ T cells (Cluster 2)	Factor16	0.188483
X2_T.cell.CD4__ACTR2	ACTR2	CD4+ T cells (Cluster 2)	Factor16	-0.0864683
X2_T.cell.CD4__ACTR3	ACTR3	CD4+ T cells (Cluster 2)	Factor16	0.146424
X2_T.cell.CD4__ADD3	ADD3	CD4+ T cells (Cluster 2)	Factor16	0.127905
X2_T.cell.CD4__AES	AES	CD4+ T cells (Cluster 2)	Factor16	-0.00821972
X2_T.cell.CD4__AKAP13	AKAP13	CD4+ T cells (Cluster 2)	Factor16	0.023333
X2_T.cell.CD4__AKAP9	AKAP9	CD4+ T cells (Cluster 2)	Factor16	-0.0306059
X2_T.cell.CD4__ALG13	ALG13	CD4+ T cells (Cluster 2)	Factor16	-0.070407
X2_T.cell.CD4__ALKBH7	ALKBH7	CD4+ T cells (Cluster 2)	Factor16	-0.116532
X2_T.cell.CD4__AMD1	AMD1	CD4+ T cells (Cluster 2)	Factor16	0.0623997
X2_T.cell.CD4__ANAPC16	ANAPC16	CD4+ T cells (Cluster 2)	Factor16	-0.170594
X2_T.cell.CD4__ANKRD11	ANKRD11	CD4+ T cells (Cluster 2)	Factor16	-0.101103
X2_T.cell.CD4__ANKRD12	ANKRD12	CD4+ T cells (Cluster 2)	Factor16	0.137258
X2_T.cell.CD4__ANKRD44	ANKRD44	CD4+ T cells (Cluster 2)	Factor16	0.0406044
X2_T.cell.CD4__ANP32B	ANP32B	CD4+ T cells (Cluster 2)	Factor16	-0.0690946
X2_T.cell.CD4__ANXA1	ANXA1	CD4+ T cells (Cluster 2)	Factor16	0.466591
X2_T.cell.CD4__APRT	APRT	CD4+ T cells (Cluster 2)	Factor16	0.173325
X2_T.cell.CD4__AREG	AREG	CD4+ T cells (Cluster 2)	Factor16	0.0507597
X2_T.cell.CD4__ARF1	ARF1	CD4+ T cells (Cluster 2)	Factor16	0.0839254
X2_T.cell.CD4__ARGLU1	ARGLU1	CD4+ T cells (Cluster 2)	Factor16	0.00956499
X2_T.cell.CD4__ARHGDIB	ARHGDIB	CD4+ T cells (Cluster 2)	Factor16	-0.0560958
X2_T.cell.CD4__ARID4B	ARID4B	CD4+ T cells (Cluster 2)	Factor16	0.0513915
X2_T.cell.CD4__ARIH1	ARIH1	CD4+ T cells (Cluster 2)	Factor16	-0.0197822
X2_T.cell.CD4__ARL4A	ARL4A	CD4+ T cells (Cluster 2)	Factor16	0.124164
X2_T.cell.CD4__ARL4C	ARL4C	CD4+ T cells (Cluster 2)	Factor16	-0.030165
X2_T.cell.CD4__ARL6IP4	ARL6IP4	CD4+ T cells (Cluster 2)	Factor16	0.146062
X2_T.cell.CD4__ARL6IP5	ARL6IP5	CD4+ T cells (Cluster 2)	Factor16	0.343813
X2_T.cell.CD4__ARPC2	ARPC2	CD4+ T cells (Cluster 2)	Factor16	0.0452599
X2_T.cell.CD4__ARPC3	ARPC3	CD4+ T cells (Cluster 2)	Factor16	-0.217698
X2_T.cell.CD4__ARPC5	ARPC5	CD4+ T cells (Cluster 2)	Factor16	-0.421218
X2_T.cell.CD4__ATF4	ATF4	CD4+ T cells (Cluster 2)	Factor16	-0.139237
X2_T.cell.CD4__ATM	ATM	CD4+ T cells (Cluster 2)	Factor16	-0.0491501
X2_T.cell.CD4__ATP5F1A	ATP5F1A	CD4+ T cells (Cluster 2)	Factor16	-0.066456
X2_T.cell.CD4__ATP5F1D	ATP5F1D	CD4+ T cells (Cluster 2)	Factor16	0.0121713
X2_T.cell.CD4__ATP5F1E	ATP5F1E	CD4+ T cells (Cluster 2)	Factor16	-0.137708
X2_T.cell.CD4__ATP5IF1	ATP5IF1	CD4+ T cells (Cluster 2)	Factor16	0.0691765
X2_T.cell.CD4__ATP5MC2	ATP5MC2	CD4+ T cells (Cluster 2)	Factor16	-0.025579
X2_T.cell.CD4__ATP5MC3	ATP5MC3	CD4+ T cells (Cluster 2)	Factor16	-0.319286
X2_T.cell.CD4__ATP5ME	ATP5ME	CD4+ T cells (Cluster 2)	Factor16	-0.066952
X2_T.cell.CD4__ATP5MG	ATP5MG	CD4+ T cells (Cluster 2)	Factor16	-0.165274
X2_T.cell.CD4__ATP5MPL	ATP5MPL	CD4+ T cells (Cluster 2)	Factor16	0.0252251
X2_T.cell.CD4__ATP5PD	ATP5PD	CD4+ T cells (Cluster 2)	Factor16	-0.252756
X2_T.cell.CD4__ATP5PF	ATP5PF	CD4+ T cells (Cluster 2)	Factor16	-0.113667
X2_T.cell.CD4__ATP5PO	ATP5PO	CD4+ T cells (Cluster 2)	Factor16	0.182465
X2_T.cell.CD4__ATP6V0E1	ATP6V0E1	CD4+ T cells (Cluster 2)	Factor16	0.0555405
X2_T.cell.CD4__ATP6V1G1	ATP6V1G1	CD4+ T cells (Cluster 2)	Factor16	-0.0311715
X2_T.cell.CD4__ATRX	ATRX	CD4+ T cells (Cluster 2)	Factor16	0.249278
X2_T.cell.CD4__B2M	B2M	CD4+ T cells (Cluster 2)	Factor16	-0.364023
X2_T.cell.CD4__BBX	BBX	CD4+ T cells (Cluster 2)	Factor16	-0.0104542
X2_T.cell.CD4__BCAS2	BCAS2	CD4+ T cells (Cluster 2)	Factor16	-0.150838
X2_T.cell.CD4__BCL11B	BCL11B	CD4+ T cells (Cluster 2)	Factor16	-0.0580165
X2_T.cell.CD4__BCL2	BCL2	CD4+ T cells (Cluster 2)	Factor16	-0.0382598
X2_T.cell.CD4__BCLAF1	BCLAF1	CD4+ T cells (Cluster 2)	Factor16	-0.155116
X2_T.cell.CD4__BIRC3	BIRC3	CD4+ T cells (Cluster 2)	Factor16	0.157
X2_T.cell.CD4__BPTF	BPTF	CD4+ T cells (Cluster 2)	Factor16	0.13271
X2_T.cell.CD4__BRD2	BRD2	CD4+ T cells (Cluster 2)	Factor16	0.0342021
X2_T.cell.CD4__BTF3	BTF3	CD4+ T cells (Cluster 2)	Factor16	0.178043
X2_T.cell.CD4__BTG1	BTG1	CD4+ T cells (Cluster 2)	Factor16	0.105796
X2_T.cell.CD4__BTG2	BTG2	CD4+ T cells (Cluster 2)	Factor16	-0.0369585
X2_T.cell.CD4__BZW1	BZW1	CD4+ T cells (Cluster 2)	Factor16	-0.00774038
X2_T.cell.CD4__C11orf58	C11orf58	CD4+ T cells (Cluster 2)	Factor16	-0.00401766
X2_T.cell.CD4__C12orf57	C12orf57	CD4+ T cells (Cluster 2)	Factor16	0.0781867
X2_T.cell.CD4__C16orf72	C16orf72	CD4+ T cells (Cluster 2)	Factor16	-0.00726642
X2_T.cell.CD4__C19orf53	C19orf53	CD4+ T cells (Cluster 2)	Factor16	-0.171514
X2_T.cell.CD4__C1QBP	C1QBP	CD4+ T cells (Cluster 2)	Factor16	0.0179723
X2_T.cell.CD4__C4orf3	C4orf3	CD4+ T cells (Cluster 2)	Factor16	0.00156698
X2_T.cell.CD4__C6orf48	C6orf48	CD4+ T cells (Cluster 2)	Factor16	0.0438467
X2_T.cell.CD4__C9orf16	C9orf16	CD4+ T cells (Cluster 2)	Factor16	-0.279566
X2_T.cell.CD4__C9orf78	C9orf78	CD4+ T cells (Cluster 2)	Factor16	-0.0588625
X2_T.cell.CD4__CALM1	CALM1	CD4+ T cells (Cluster 2)	Factor16	0.079469
X2_T.cell.CD4__CALM2	CALM2	CD4+ T cells (Cluster 2)	Factor16	0.239164
X2_T.cell.CD4__CALR	CALR	CD4+ T cells (Cluster 2)	Factor16	-0.114371
X2_T.cell.CD4__CAMK4	CAMK4	CD4+ T cells (Cluster 2)	Factor16	0.0425534
X2_T.cell.CD4__CAPZB	CAPZB	CD4+ T cells (Cluster 2)	Factor16	-0.0509787
X2_T.cell.CD4__CAST	CAST	CD4+ T cells (Cluster 2)	Factor16	0.165336
X2_T.cell.CD4__CCDC59	CCDC59	CD4+ T cells (Cluster 2)	Factor16	-0.0585693
X2_T.cell.CD4__CCDC85B	CCDC85B	CD4+ T cells (Cluster 2)	Factor16	-0.0670675
X2_T.cell.CD4__CCND3	CCND3	CD4+ T cells (Cluster 2)	Factor16	0.011065
X2_T.cell.CD4__CCNI	CCNI	CD4+ T cells (Cluster 2)	Factor16	0.12372
X2_T.cell.CD4__CCNL1	CCNL1	CD4+ T cells (Cluster 2)	Factor16	0.0400707
X2_T.cell.CD4__CCR7	CCR7	CD4+ T cells (Cluster 2)	Factor16	-0.3443
X2_T.cell.CD4__CD2	CD2	CD4+ T cells (Cluster 2)	Factor16	0.0924643
X2_T.cell.CD4__CD247	CD247	CD4+ T cells (Cluster 2)	Factor16	-0.116562
X2_T.cell.CD4__CD37	CD37	CD4+ T cells (Cluster 2)	Factor16	-0.320066
X2_T.cell.CD4__CD3D	CD3D	CD4+ T cells (Cluster 2)	Factor16	-0.0183441
X2_T.cell.CD4__CD3E	CD3E	CD4+ T cells (Cluster 2)	Factor16	0.0132113
X2_T.cell.CD4__CD3G	CD3G	CD4+ T cells (Cluster 2)	Factor16	-0.218361
X2_T.cell.CD4__CD44	CD44	CD4+ T cells (Cluster 2)	Factor16	0.387221
X2_T.cell.CD4__CD48	CD48	CD4+ T cells (Cluster 2)	Factor16	0.046843
X2_T.cell.CD4__CD52	CD52	CD4+ T cells (Cluster 2)	Factor16	-0.000863998
X2_T.cell.CD4__CD55	CD55	CD4+ T cells (Cluster 2)	Factor16	-0.0845522
X2_T.cell.CD4__CD69	CD69	CD4+ T cells (Cluster 2)	Factor16	0.0961847
X2_T.cell.CD4__CD7	CD7	CD4+ T cells (Cluster 2)	Factor16	-0.0213364
X2_T.cell.CD4__CDC42	CDC42	CD4+ T cells (Cluster 2)	Factor16	0.0256619
X2_T.cell.CD4__CDC42SE2	CDC42SE2	CD4+ T cells (Cluster 2)	Factor16	-0.147728
X2_T.cell.CD4__CDV3	CDV3	CD4+ T cells (Cluster 2)	Factor16	0.331096
X2_T.cell.CD4__CELF2	CELF2	CD4+ T cells (Cluster 2)	Factor16	0.0109137
X2_T.cell.CD4__CFL1	CFL1	CD4+ T cells (Cluster 2)	Factor16	0.0528321
X2_T.cell.CD4__CHCHD2	CHCHD2	CD4+ T cells (Cluster 2)	Factor16	0.0421013
X2_T.cell.CD4__CHD1	CHD1	CD4+ T cells (Cluster 2)	Factor16	-0.0141257
X2_T.cell.CD4__CHD2	CHD2	CD4+ T cells (Cluster 2)	Factor16	0.0192606
X2_T.cell.CD4__CHMP1B	CHMP1B	CD4+ T cells (Cluster 2)	Factor16	-0.289529
X2_T.cell.CD4__CHURC1	CHURC1	CD4+ T cells (Cluster 2)	Factor16	-0.065802
X2_T.cell.CD4__CIB1	CIB1	CD4+ T cells (Cluster 2)	Factor16	-0.411976
X2_T.cell.CD4__CIRBP	CIRBP	CD4+ T cells (Cluster 2)	Factor16	-0.0690158
X2_T.cell.CD4__CLEC2D	CLEC2D	CD4+ T cells (Cluster 2)	Factor16	-0.0128003
X2_T.cell.CD4__CLK1	CLK1	CD4+ T cells (Cluster 2)	Factor16	-0.0701104
X2_T.cell.CD4__CNBP	CNBP	CD4+ T cells (Cluster 2)	Factor16	-0.252747
X2_T.cell.CD4__CNOT6L	CNOT6L	CD4+ T cells (Cluster 2)	Factor16	0.00854654
X2_T.cell.CD4__COMMD6	COMMD6	CD4+ T cells (Cluster 2)	Factor16	0.165341
X2_T.cell.CD4__CORO1A	CORO1A	CD4+ T cells (Cluster 2)	Factor16	-0.212395
X2_T.cell.CD4__COX4I1	COX4I1	CD4+ T cells (Cluster 2)	Factor16	0.248129
X2_T.cell.CD4__COX5B	COX5B	CD4+ T cells (Cluster 2)	Factor16	-0.0794998
X2_T.cell.CD4__COX6A1	COX6A1	CD4+ T cells (Cluster 2)	Factor16	0.110089
X2_T.cell.CD4__COX6B1	COX6B1	CD4+ T cells (Cluster 2)	Factor16	-0.442968
X2_T.cell.CD4__COX6C	COX6C	CD4+ T cells (Cluster 2)	Factor16	-0.0488211
X2_T.cell.CD4__COX7A2	COX7A2	CD4+ T cells (Cluster 2)	Factor16	-0.165069
X2_T.cell.CD4__COX7B	COX7B	CD4+ T cells (Cluster 2)	Factor16	-0.298107
X2_T.cell.CD4__COX7C	COX7C	CD4+ T cells (Cluster 2)	Factor16	-0.287247
X2_T.cell.CD4__COX8A	COX8A	CD4+ T cells (Cluster 2)	Factor16	-0.231387
X2_T.cell.CD4__CREBRF	CREBRF	CD4+ T cells (Cluster 2)	Factor16	-0.482223
X2_T.cell.CD4__CREM	CREM	CD4+ T cells (Cluster 2)	Factor16	-0.069328
X2_T.cell.CD4__CSDE1	CSDE1	CD4+ T cells (Cluster 2)	Factor16	0.0204854
X2_T.cell.CD4__CSNK1A1	CSNK1A1	CD4+ T cells (Cluster 2)	Factor16	0.0388397
X2_T.cell.CD4__CUTA	CUTA	CD4+ T cells (Cluster 2)	Factor16	0.385606
X2_T.cell.CD4__CXCR4	CXCR4	CD4+ T cells (Cluster 2)	Factor16	-0.117637
X2_T.cell.CD4__CYBA	CYBA	CD4+ T cells (Cluster 2)	Factor16	0.0530922
X2_T.cell.CD4__CYCS	CYCS	CD4+ T cells (Cluster 2)	Factor16	0.0171643
X2_T.cell.CD4__CYLD	CYLD	CD4+ T cells (Cluster 2)	Factor16	0.276013
X2_T.cell.CD4__CYTH1	CYTH1	CD4+ T cells (Cluster 2)	Factor16	0.124218
X2_T.cell.CD4__CYTIP	CYTIP	CD4+ T cells (Cluster 2)	Factor16	0.0127847
X2_T.cell.CD4__DAZAP2	DAZAP2	CD4+ T cells (Cluster 2)	Factor16	-0.122915
X2_T.cell.CD4__DDIT3	DDIT3	CD4+ T cells (Cluster 2)	Factor16	-0.02326
X2_T.cell.CD4__DDIT4	DDIT4	CD4+ T cells (Cluster 2)	Factor16	-0.0310154
X2_T.cell.CD4__DDT	DDT	CD4+ T cells (Cluster 2)	Factor16	0.0876202
X2_T.cell.CD4__DDX17	DDX17	CD4+ T cells (Cluster 2)	Factor16	0.0424563
X2_T.cell.CD4__DDX18	DDX18	CD4+ T cells (Cluster 2)	Factor16	0.0584702
X2_T.cell.CD4__DDX21	DDX21	CD4+ T cells (Cluster 2)	Factor16	-0.0356831
X2_T.cell.CD4__DDX24	DDX24	CD4+ T cells (Cluster 2)	Factor16	-0.167442
X2_T.cell.CD4__DDX3X	DDX3X	CD4+ T cells (Cluster 2)	Factor16	-0.0213154
X2_T.cell.CD4__DDX3Y	DDX3Y	CD4+ T cells (Cluster 2)	Factor16	0.0817961
X2_T.cell.CD4__DDX46	DDX46	CD4+ T cells (Cluster 2)	Factor16	-0.0419657
X2_T.cell.CD4__DDX5	DDX5	CD4+ T cells (Cluster 2)	Factor16	-0.0640215
X2_T.cell.CD4__DDX6	DDX6	CD4+ T cells (Cluster 2)	Factor16	-0.196438
X2_T.cell.CD4__DEK	DEK	CD4+ T cells (Cluster 2)	Factor16	0.320671
X2_T.cell.CD4__DHX36	DHX36	CD4+ T cells (Cluster 2)	Factor16	-0.0224138
X2_T.cell.CD4__DNAJA1	DNAJA1	CD4+ T cells (Cluster 2)	Factor16	0.186459
X2_T.cell.CD4__DNAJB1	DNAJB1	CD4+ T cells (Cluster 2)	Factor16	-0.369346
X2_T.cell.CD4__DNAJB6	DNAJB6	CD4+ T cells (Cluster 2)	Factor16	-0.0369241
X2_T.cell.CD4__DUSP1	DUSP1	CD4+ T cells (Cluster 2)	Factor16	-0.0199735
X2_T.cell.CD4__DUSP2	DUSP2	CD4+ T cells (Cluster 2)	Factor16	-0.112238
X2_T.cell.CD4__DYNLL1	DYNLL1	CD4+ T cells (Cluster 2)	Factor16	0.516652
X2_T.cell.CD4__EDF1	EDF1	CD4+ T cells (Cluster 2)	Factor16	0.0686008
X2_T.cell.CD4__EEF1A1	EEF1A1	CD4+ T cells (Cluster 2)	Factor16	0.136673
X2_T.cell.CD4__EEF1B2	EEF1B2	CD4+ T cells (Cluster 2)	Factor16	0.481559
X2_T.cell.CD4__EEF1D	EEF1D	CD4+ T cells (Cluster 2)	Factor16	0.0961751
X2_T.cell.CD4__EEF2	EEF2	CD4+ T cells (Cluster 2)	Factor16	0.575721
X2_T.cell.CD4__EID1	EID1	CD4+ T cells (Cluster 2)	Factor16	0.23644
X2_T.cell.CD4__EIF1	EIF1	CD4+ T cells (Cluster 2)	Factor16	-0.112098
X2_T.cell.CD4__EIF1AX	EIF1AX	CD4+ T cells (Cluster 2)	Factor16	-0.00127955
X2_T.cell.CD4__EIF2S2	EIF2S2	CD4+ T cells (Cluster 2)	Factor16	-0.151228
X2_T.cell.CD4__EIF2S3	EIF2S3	CD4+ T cells (Cluster 2)	Factor16	-0.153197
X2_T.cell.CD4__EIF3A	EIF3A	CD4+ T cells (Cluster 2)	Factor16	0.0544796
X2_T.cell.CD4__EIF3D	EIF3D	CD4+ T cells (Cluster 2)	Factor16	-0.0401568
X2_T.cell.CD4__EIF3E	EIF3E	CD4+ T cells (Cluster 2)	Factor16	0.254238
X2_T.cell.CD4__EIF3F	EIF3F	CD4+ T cells (Cluster 2)	Factor16	0.220909
X2_T.cell.CD4__EIF3G	EIF3G	CD4+ T cells (Cluster 2)	Factor16	0.299892
X2_T.cell.CD4__EIF3H	EIF3H	CD4+ T cells (Cluster 2)	Factor16	-0.0227206
X2_T.cell.CD4__EIF3K	EIF3K	CD4+ T cells (Cluster 2)	Factor16	0.14612
X2_T.cell.CD4__EIF3L	EIF3L	CD4+ T cells (Cluster 2)	Factor16	0.172438
X2_T.cell.CD4__EIF3M	EIF3M	CD4+ T cells (Cluster 2)	Factor16	-0.191191
X2_T.cell.CD4__EIF4A1	EIF4A1	CD4+ T cells (Cluster 2)	Factor16	-0.0407722
X2_T.cell.CD4__EIF4A2	EIF4A2	CD4+ T cells (Cluster 2)	Factor16	0.00905357
X2_T.cell.CD4__EIF4A3	EIF4A3	CD4+ T cells (Cluster 2)	Factor16	0.162546
X2_T.cell.CD4__EIF4B	EIF4B	CD4+ T cells (Cluster 2)	Factor16	0.0882484
X2_T.cell.CD4__EIF4G2	EIF4G2	CD4+ T cells (Cluster 2)	Factor16	-0.242693
X2_T.cell.CD4__EIF5	EIF5	CD4+ T cells (Cluster 2)	Factor16	0.0439206
X2_T.cell.CD4__EIF5A	EIF5A	CD4+ T cells (Cluster 2)	Factor16	-0.386801
X2_T.cell.CD4__ELF1	ELF1	CD4+ T cells (Cluster 2)	Factor16	-0.259958
X2_T.cell.CD4__ELOB	ELOB	CD4+ T cells (Cluster 2)	Factor16	0.0791097
X2_T.cell.CD4__EMB	EMB	CD4+ T cells (Cluster 2)	Factor16	-0.101194
X2_T.cell.CD4__EMP3	EMP3	CD4+ T cells (Cluster 2)	Factor16	-0.12687
X2_T.cell.CD4__ENO1	ENO1	CD4+ T cells (Cluster 2)	Factor16	-0.232076
X2_T.cell.CD4__EPB41	EPB41	CD4+ T cells (Cluster 2)	Factor16	0.23897
X2_T.cell.CD4__EPB41L4A.AS1	EPB41L4A.AS1	CD4+ T cells (Cluster 2)	Factor16	-0.0330967
X2_T.cell.CD4__EPC1	EPC1	CD4+ T cells (Cluster 2)	Factor16	-0.0993689
X2_T.cell.CD4__ERP29	ERP29	CD4+ T cells (Cluster 2)	Factor16	0.339586
X2_T.cell.CD4__ETS1	ETS1	CD4+ T cells (Cluster 2)	Factor16	-0.0553738
X2_T.cell.CD4__EVL	EVL	CD4+ T cells (Cluster 2)	Factor16	-0.0125096
X2_T.cell.CD4__EZR	EZR	CD4+ T cells (Cluster 2)	Factor16	0.0261495
X2_T.cell.CD4__FAM107B	FAM107B	CD4+ T cells (Cluster 2)	Factor16	-0.0934436
X2_T.cell.CD4__FAM133B	FAM133B	CD4+ T cells (Cluster 2)	Factor16	0.0216357
X2_T.cell.CD4__FAM177A1	FAM177A1	CD4+ T cells (Cluster 2)	Factor16	-0.0305431
X2_T.cell.CD4__FAU	FAU	CD4+ T cells (Cluster 2)	Factor16	-0.425715
X2_T.cell.CD4__FBL	FBL	CD4+ T cells (Cluster 2)	Factor16	0.194651
X2_T.cell.CD4__FKBP5	FKBP5	CD4+ T cells (Cluster 2)	Factor16	0.00857441
X2_T.cell.CD4__FNBP1	FNBP1	CD4+ T cells (Cluster 2)	Factor16	0.0358658
X2_T.cell.CD4__FOS	FOS	CD4+ T cells (Cluster 2)	Factor16	-0.0256457
X2_T.cell.CD4__FOSB	FOSB	CD4+ T cells (Cluster 2)	Factor16	-0.214582
X2_T.cell.CD4__FOXP1	FOXP1	CD4+ T cells (Cluster 2)	Factor16	-0.071448
X2_T.cell.CD4__FTH1	FTH1	CD4+ T cells (Cluster 2)	Factor16	-0.204296
X2_T.cell.CD4__FTL	FTL	CD4+ T cells (Cluster 2)	Factor16	-0.0494237
X2_T.cell.CD4__FUS	FUS	CD4+ T cells (Cluster 2)	Factor16	0.159815
X2_T.cell.CD4__FXR1	FXR1	CD4+ T cells (Cluster 2)	Factor16	0.238269
X2_T.cell.CD4__FXYD5	FXYD5	CD4+ T cells (Cluster 2)	Factor16	0.0536523
X2_T.cell.CD4__FYB1	FYB1	CD4+ T cells (Cluster 2)	Factor16	0.0219157
X2_T.cell.CD4__FYN	FYN	CD4+ T cells (Cluster 2)	Factor16	0.169635
X2_T.cell.CD4__G3BP1	G3BP1	CD4+ T cells (Cluster 2)	Factor16	-0.0321028
X2_T.cell.CD4__G3BP2	G3BP2	CD4+ T cells (Cluster 2)	Factor16	-0.136278
X2_T.cell.CD4__GADD45B	GADD45B	CD4+ T cells (Cluster 2)	Factor16	0.0834696
X2_T.cell.CD4__GAPDH	GAPDH	CD4+ T cells (Cluster 2)	Factor16	0.429044
X2_T.cell.CD4__GCC2	GCC2	CD4+ T cells (Cluster 2)	Factor16	0.0148074
X2_T.cell.CD4__GIMAP7	GIMAP7	CD4+ T cells (Cluster 2)	Factor16	0.009667
X2_T.cell.CD4__GLS	GLS	CD4+ T cells (Cluster 2)	Factor16	0.368549
X2_T.cell.CD4__GMFG	GMFG	CD4+ T cells (Cluster 2)	Factor16	0.0178172
X2_T.cell.CD4__GNAI2	GNAI2	CD4+ T cells (Cluster 2)	Factor16	-0.0797785
X2_T.cell.CD4__GNAS	GNAS	CD4+ T cells (Cluster 2)	Factor16	-0.118157
X2_T.cell.CD4__GOLGA4	GOLGA4	CD4+ T cells (Cluster 2)	Factor16	0.0133596
X2_T.cell.CD4__GOLGB1	GOLGB1	CD4+ T cells (Cluster 2)	Factor16	0.216484
X2_T.cell.CD4__GPBP1	GPBP1	CD4+ T cells (Cluster 2)	Factor16	-0.272393
X2_T.cell.CD4__GPR183	GPR183	CD4+ T cells (Cluster 2)	Factor16	0.182805
X2_T.cell.CD4__GPSM3	GPSM3	CD4+ T cells (Cluster 2)	Factor16	-0.073884
X2_T.cell.CD4__GPX4	GPX4	CD4+ T cells (Cluster 2)	Factor16	0.0688895
X2_T.cell.CD4__GSTK1	GSTK1	CD4+ T cells (Cluster 2)	Factor16	-0.0433549
X2_T.cell.CD4__GTF2B	GTF2B	CD4+ T cells (Cluster 2)	Factor16	-0.0130205
X2_T.cell.CD4__GTF3A	GTF3A	CD4+ T cells (Cluster 2)	Factor16	-0.114834
X2_T.cell.CD4__GUK1	GUK1	CD4+ T cells (Cluster 2)	Factor16	-0.322983
X2_T.cell.CD4__GYPC	GYPC	CD4+ T cells (Cluster 2)	Factor16	0.0582559
X2_T.cell.CD4__H1FX	H1FX	CD4+ T cells (Cluster 2)	Factor16	0.14388
X2_T.cell.CD4__H2AFV	H2AFV	CD4+ T cells (Cluster 2)	Factor16	0.00563647
X2_T.cell.CD4__H2AFZ	H2AFZ	CD4+ T cells (Cluster 2)	Factor16	0.132507
X2_T.cell.CD4__H3F3A	H3F3A	CD4+ T cells (Cluster 2)	Factor16	0.146909
X2_T.cell.CD4__H3F3B	H3F3B	CD4+ T cells (Cluster 2)	Factor16	0.106121
X2_T.cell.CD4__HCST	HCST	CD4+ T cells (Cluster 2)	Factor16	-0.0335929
X2_T.cell.CD4__HERPUD1	HERPUD1	CD4+ T cells (Cluster 2)	Factor16	0.0533977
X2_T.cell.CD4__HEXIM1	HEXIM1	CD4+ T cells (Cluster 2)	Factor16	0.166424
X2_T.cell.CD4__HIGD2A	HIGD2A	CD4+ T cells (Cluster 2)	Factor16	0.0429137
X2_T.cell.CD4__HINT1	HINT1	CD4+ T cells (Cluster 2)	Factor16	0.35764
X2_T.cell.CD4__HIST1H4C	HIST1H4C	CD4+ T cells (Cluster 2)	Factor16	0.208745
X2_T.cell.CD4__HLA.A	HLA.A	CD4+ T cells (Cluster 2)	Factor16	-0.00274827
X2_T.cell.CD4__HLA.B	HLA.B	CD4+ T cells (Cluster 2)	Factor16	-0.0792166
X2_T.cell.CD4__HLA.C	HLA.C	CD4+ T cells (Cluster 2)	Factor16	-0.0342734
X2_T.cell.CD4__HLA.E	HLA.E	CD4+ T cells (Cluster 2)	Factor16	-0.0386473
X2_T.cell.CD4__HLA.F	HLA.F	CD4+ T cells (Cluster 2)	Factor16	0.0200741
X2_T.cell.CD4__HMGB1	HMGB1	CD4+ T cells (Cluster 2)	Factor16	0.0631138
X2_T.cell.CD4__HMGB2	HMGB2	CD4+ T cells (Cluster 2)	Factor16	0.0710193
X2_T.cell.CD4__HMGN1	HMGN1	CD4+ T cells (Cluster 2)	Factor16	-0.18936
X2_T.cell.CD4__HMGN2	HMGN2	CD4+ T cells (Cluster 2)	Factor16	-0.0791207
X2_T.cell.CD4__HNRNPA0	HNRNPA0	CD4+ T cells (Cluster 2)	Factor16	-0.130435
X2_T.cell.CD4__HNRNPA1	HNRNPA1	CD4+ T cells (Cluster 2)	Factor16	0.16406
X2_T.cell.CD4__HNRNPA2B1	HNRNPA2B1	CD4+ T cells (Cluster 2)	Factor16	0.0706301
X2_T.cell.CD4__HNRNPA3	HNRNPA3	CD4+ T cells (Cluster 2)	Factor16	0.0500809
X2_T.cell.CD4__HNRNPAB	HNRNPAB	CD4+ T cells (Cluster 2)	Factor16	0.17114
X2_T.cell.CD4__HNRNPC	HNRNPC	CD4+ T cells (Cluster 2)	Factor16	-0.105971
X2_T.cell.CD4__HNRNPD	HNRNPD	CD4+ T cells (Cluster 2)	Factor16	-0.341624
X2_T.cell.CD4__HNRNPDL	HNRNPDL	CD4+ T cells (Cluster 2)	Factor16	-0.119989
X2_T.cell.CD4__HNRNPH1	HNRNPH1	CD4+ T cells (Cluster 2)	Factor16	0.115842
X2_T.cell.CD4__HNRNPH3	HNRNPH3	CD4+ T cells (Cluster 2)	Factor16	0.22045
X2_T.cell.CD4__HNRNPK	HNRNPK	CD4+ T cells (Cluster 2)	Factor16	-0.162085
X2_T.cell.CD4__HNRNPM	HNRNPM	CD4+ T cells (Cluster 2)	Factor16	-0.165504
X2_T.cell.CD4__HNRNPU	HNRNPU	CD4+ T cells (Cluster 2)	Factor16	0.0387389
X2_T.cell.CD4__HP1BP3	HP1BP3	CD4+ T cells (Cluster 2)	Factor16	0.0290149
X2_T.cell.CD4__HSP90AA1	HSP90AA1	CD4+ T cells (Cluster 2)	Factor16	0.293387
X2_T.cell.CD4__HSP90AB1	HSP90AB1	CD4+ T cells (Cluster 2)	Factor16	0.0479453
X2_T.cell.CD4__HSP90B1	HSP90B1	CD4+ T cells (Cluster 2)	Factor16	0.030378
X2_T.cell.CD4__HSPA5	HSPA5	CD4+ T cells (Cluster 2)	Factor16	0.111923
X2_T.cell.CD4__HSPA8	HSPA8	CD4+ T cells (Cluster 2)	Factor16	-0.0922046
X2_T.cell.CD4__HSPD1	HSPD1	CD4+ T cells (Cluster 2)	Factor16	-0.0976146
X2_T.cell.CD4__HSPE1	HSPE1	CD4+ T cells (Cluster 2)	Factor16	0.0193873
X2_T.cell.CD4__HSPH1	HSPH1	CD4+ T cells (Cluster 2)	Factor16	-0.0873218
X2_T.cell.CD4__ID2	ID2	CD4+ T cells (Cluster 2)	Factor16	0.215319
X2_T.cell.CD4__IDI1	IDI1	CD4+ T cells (Cluster 2)	Factor16	-0.073363
X2_T.cell.CD4__IDS	IDS	CD4+ T cells (Cluster 2)	Factor16	0.0588463
X2_T.cell.CD4__IER2	IER2	CD4+ T cells (Cluster 2)	Factor16	-0.189739
X2_T.cell.CD4__IER5	IER5	CD4+ T cells (Cluster 2)	Factor16	-0.0525725
X2_T.cell.CD4__IFITM2	IFITM2	CD4+ T cells (Cluster 2)	Factor16	0.239042
X2_T.cell.CD4__IFRD1	IFRD1	CD4+ T cells (Cluster 2)	Factor16	0.17091
X2_T.cell.CD4__IK	IK	CD4+ T cells (Cluster 2)	Factor16	0.0299215
X2_T.cell.CD4__IKZF1	IKZF1	CD4+ T cells (Cluster 2)	Factor16	0.175924
X2_T.cell.CD4__IL32	IL32	CD4+ T cells (Cluster 2)	Factor16	-0.282611
X2_T.cell.CD4__IL6ST	IL6ST	CD4+ T cells (Cluster 2)	Factor16	0.0440874
X2_T.cell.CD4__IL7R	IL7R	CD4+ T cells (Cluster 2)	Factor16	0.213097
X2_T.cell.CD4__INPP4B	INPP4B	CD4+ T cells (Cluster 2)	Factor16	0.0489105
X2_T.cell.CD4__IRF1	IRF1	CD4+ T cells (Cluster 2)	Factor16	-0.218221
X2_T.cell.CD4__IRF2BP2	IRF2BP2	CD4+ T cells (Cluster 2)	Factor16	-0.0285895
X2_T.cell.CD4__IRS2	IRS2	CD4+ T cells (Cluster 2)	Factor16	0.0165834
X2_T.cell.CD4__ISG20	ISG20	CD4+ T cells (Cluster 2)	Factor16	0.0131332
X2_T.cell.CD4__ITM2B	ITM2B	CD4+ T cells (Cluster 2)	Factor16	0.0419174
X2_T.cell.CD4__JAK1	JAK1	CD4+ T cells (Cluster 2)	Factor16	0.0191466
X2_T.cell.CD4__JMJD1C	JMJD1C	CD4+ T cells (Cluster 2)	Factor16	0.165805
X2_T.cell.CD4__JOSD1	JOSD1	CD4+ T cells (Cluster 2)	Factor16	0.127416
X2_T.cell.CD4__JTB	JTB	CD4+ T cells (Cluster 2)	Factor16	-0.251743
X2_T.cell.CD4__JUN	JUN	CD4+ T cells (Cluster 2)	Factor16	-0.203193
X2_T.cell.CD4__JUNB	JUNB	CD4+ T cells (Cluster 2)	Factor16	-0.0624522
X2_T.cell.CD4__JUND	JUND	CD4+ T cells (Cluster 2)	Factor16	-0.0757189
X2_T.cell.CD4__KDM2A	KDM2A	CD4+ T cells (Cluster 2)	Factor16	-0.0346858
X2_T.cell.CD4__KDM6B	KDM6B	CD4+ T cells (Cluster 2)	Factor16	-0.207587
X2_T.cell.CD4__KHDRBS1	KHDRBS1	CD4+ T cells (Cluster 2)	Factor16	-0.207483
X2_T.cell.CD4__KIAA1551	KIAA1551	CD4+ T cells (Cluster 2)	Factor16	0.0356109
X2_T.cell.CD4__KLF2	KLF2	CD4+ T cells (Cluster 2)	Factor16	-0.0348345
X2_T.cell.CD4__KLF3	KLF3	CD4+ T cells (Cluster 2)	Factor16	0.0402873
X2_T.cell.CD4__KLF6	KLF6	CD4+ T cells (Cluster 2)	Factor16	0.360809
X2_T.cell.CD4__KMT2A	KMT2A	CD4+ T cells (Cluster 2)	Factor16	-0.0175944
X2_T.cell.CD4__KMT2E	KMT2E	CD4+ T cells (Cluster 2)	Factor16	0.110367
X2_T.cell.CD4__KRR1	KRR1	CD4+ T cells (Cluster 2)	Factor16	0.0536239
X2_T.cell.CD4__KRT10	KRT10	CD4+ T cells (Cluster 2)	Factor16	0.0805355
X2_T.cell.CD4__KTN1	KTN1	CD4+ T cells (Cluster 2)	Factor16	0.0778972
X2_T.cell.CD4__LAMTOR4	LAMTOR4	CD4+ T cells (Cluster 2)	Factor16	-0.0823
X2_T.cell.CD4__LAPTM5	LAPTM5	CD4+ T cells (Cluster 2)	Factor16	-0.0416366
X2_T.cell.CD4__LBH	LBH	CD4+ T cells (Cluster 2)	Factor16	0.0555966
X2_T.cell.CD4__LCK	LCK	CD4+ T cells (Cluster 2)	Factor16	-0.209786
X2_T.cell.CD4__LCP1	LCP1	CD4+ T cells (Cluster 2)	Factor16	0.0646639
X2_T.cell.CD4__LDHA	LDHA	CD4+ T cells (Cluster 2)	Factor16	0.236853
X2_T.cell.CD4__LDHB	LDHB	CD4+ T cells (Cluster 2)	Factor16	-0.152759
X2_T.cell.CD4__LEF1	LEF1	CD4+ T cells (Cluster 2)	Factor16	-0.122154
X2_T.cell.CD4__LEPROTL1	LEPROTL1	CD4+ T cells (Cluster 2)	Factor16	-0.128303
X2_T.cell.CD4__LIMD2	LIMD2	CD4+ T cells (Cluster 2)	Factor16	-0.406382
X2_T.cell.CD4__LITAF	LITAF	CD4+ T cells (Cluster 2)	Factor16	-0.125644
X2_T.cell.CD4__LRRFIP1	LRRFIP1	CD4+ T cells (Cluster 2)	Factor16	0.213881
X2_T.cell.CD4__LSM7	LSM7	CD4+ T cells (Cluster 2)	Factor16	-0.0774157
X2_T.cell.CD4__LTB	LTB	CD4+ T cells (Cluster 2)	Factor16	-0.439613
X2_T.cell.CD4__MACF1	MACF1	CD4+ T cells (Cluster 2)	Factor16	0.0500105
X2_T.cell.CD4__MAL	MAL	CD4+ T cells (Cluster 2)	Factor16	-0.0974114
X2_T.cell.CD4__MALAT1	MALAT1	CD4+ T cells (Cluster 2)	Factor16	0
X2_T.cell.CD4__MAML2	MAML2	CD4+ T cells (Cluster 2)	Factor16	-0.0406125
X2_T.cell.CD4__MAP1LC3B	MAP1LC3B	CD4+ T cells (Cluster 2)	Factor16	0.0512875
X2_T.cell.CD4__MARCKSL1	MARCKSL1	CD4+ T cells (Cluster 2)	Factor16	0.208585
X2_T.cell.CD4__MBNL1	MBNL1	CD4+ T cells (Cluster 2)	Factor16	-0.090402
X2_T.cell.CD4__MBP	MBP	CD4+ T cells (Cluster 2)	Factor16	0.11745
X2_T.cell.CD4__MCL1	MCL1	CD4+ T cells (Cluster 2)	Factor16	0.0550944
X2_T.cell.CD4__MCUB	MCUB	CD4+ T cells (Cluster 2)	Factor16	-0.0999114
X2_T.cell.CD4__MGAT4A	MGAT4A	CD4+ T cells (Cluster 2)	Factor16	0.0607989
X2_T.cell.CD4__MIDN	MIDN	CD4+ T cells (Cluster 2)	Factor16	0.122566
X2_T.cell.CD4__MORF4L1	MORF4L1	CD4+ T cells (Cluster 2)	Factor16	-0.0728036
X2_T.cell.CD4__MPHOSPH8	MPHOSPH8	CD4+ T cells (Cluster 2)	Factor16	-0.0276847
X2_T.cell.CD4__MRFAP1	MRFAP1	CD4+ T cells (Cluster 2)	Factor16	-0.00178382
X2_T.cell.CD4__MSN	MSN	CD4+ T cells (Cluster 2)	Factor16	0.00693947
X2_T.cell.CD4__MYADM	MYADM	CD4+ T cells (Cluster 2)	Factor16	-0.067647
X2_T.cell.CD4__MYCBP2	MYCBP2	CD4+ T cells (Cluster 2)	Factor16	0.000492692
X2_T.cell.CD4__MYH9	MYH9	CD4+ T cells (Cluster 2)	Factor16	0.238585
X2_T.cell.CD4__MYL12A	MYL12A	CD4+ T cells (Cluster 2)	Factor16	-0.285667
X2_T.cell.CD4__MYL12B	MYL12B	CD4+ T cells (Cluster 2)	Factor16	0.0977255
X2_T.cell.CD4__MYL6	MYL6	CD4+ T cells (Cluster 2)	Factor16	0.00427839
X2_T.cell.CD4__MZT2A	MZT2A	CD4+ T cells (Cluster 2)	Factor16	-0.00418367
X2_T.cell.CD4__MZT2B	MZT2B	CD4+ T cells (Cluster 2)	Factor16	0.155529
X2_T.cell.CD4__N4BP2L2	N4BP2L2	CD4+ T cells (Cluster 2)	Factor16	0.228545
X2_T.cell.CD4__NACA	NACA	CD4+ T cells (Cluster 2)	Factor16	0.202459
X2_T.cell.CD4__NAP1L1	NAP1L1	CD4+ T cells (Cluster 2)	Factor16	0.0992001
X2_T.cell.CD4__NASP	NASP	CD4+ T cells (Cluster 2)	Factor16	0.060395
X2_T.cell.CD4__NBEAL1	NBEAL1	CD4+ T cells (Cluster 2)	Factor16	0.0108961
X2_T.cell.CD4__NCL	NCL	CD4+ T cells (Cluster 2)	Factor16	0.111219
X2_T.cell.CD4__NDFIP1	NDFIP1	CD4+ T cells (Cluster 2)	Factor16	0.0966329
X2_T.cell.CD4__NDUFA1	NDUFA1	CD4+ T cells (Cluster 2)	Factor16	-0.0368718
X2_T.cell.CD4__NDUFA4	NDUFA4	CD4+ T cells (Cluster 2)	Factor16	-0.176314
X2_T.cell.CD4__NDUFB11	NDUFB11	CD4+ T cells (Cluster 2)	Factor16	0.0435892
X2_T.cell.CD4__NDUFB2	NDUFB2	CD4+ T cells (Cluster 2)	Factor16	-0.109444
X2_T.cell.CD4__NDUFS5	NDUFS5	CD4+ T cells (Cluster 2)	Factor16	0.0560702
X2_T.cell.CD4__NDUFV2	NDUFV2	CD4+ T cells (Cluster 2)	Factor16	-0.0650241
X2_T.cell.CD4__NEAT1	NEAT1	CD4+ T cells (Cluster 2)	Factor16	0.0997053
X2_T.cell.CD4__NEDD8	NEDD8	CD4+ T cells (Cluster 2)	Factor16	-0.016932
X2_T.cell.CD4__NFKBIA	NFKBIA	CD4+ T cells (Cluster 2)	Factor16	-0.0720539
X2_T.cell.CD4__NKTR	NKTR	CD4+ T cells (Cluster 2)	Factor16	0.0696793
X2_T.cell.CD4__NOP53	NOP53	CD4+ T cells (Cluster 2)	Factor16	0.422086
X2_T.cell.CD4__NOP56	NOP56	CD4+ T cells (Cluster 2)	Factor16	0.262058
X2_T.cell.CD4__NOP58	NOP58	CD4+ T cells (Cluster 2)	Factor16	0.00381043
X2_T.cell.CD4__NOSIP	NOSIP	CD4+ T cells (Cluster 2)	Factor16	0.0131953
X2_T.cell.CD4__NPM1	NPM1	CD4+ T cells (Cluster 2)	Factor16	0.0962488
X2_T.cell.CD4__NR4A2	NR4A2	CD4+ T cells (Cluster 2)	Factor16	-0.0947048
X2_T.cell.CD4__NSA2	NSA2	CD4+ T cells (Cluster 2)	Factor16	0.118963
X2_T.cell.CD4__NSD3	NSD3	CD4+ T cells (Cluster 2)	Factor16	0.115653
X2_T.cell.CD4__NSMCE3	NSMCE3	CD4+ T cells (Cluster 2)	Factor16	-0.230796
X2_T.cell.CD4__NUCKS1	NUCKS1	CD4+ T cells (Cluster 2)	Factor16	0.0535281
X2_T.cell.CD4__NUFIP2	NUFIP2	CD4+ T cells (Cluster 2)	Factor16	0.320191
X2_T.cell.CD4__OAZ1	OAZ1	CD4+ T cells (Cluster 2)	Factor16	0.254827
X2_T.cell.CD4__ODC1	ODC1	CD4+ T cells (Cluster 2)	Factor16	0.400534
X2_T.cell.CD4__OSBPL8	OSBPL8	CD4+ T cells (Cluster 2)	Factor16	0.0429581
X2_T.cell.CD4__OST4	OST4	CD4+ T cells (Cluster 2)	Factor16	0.0307044
X2_T.cell.CD4__OXNAD1	OXNAD1	CD4+ T cells (Cluster 2)	Factor16	-0.44044
X2_T.cell.CD4__PA2G4	PA2G4	CD4+ T cells (Cluster 2)	Factor16	-0.301583
X2_T.cell.CD4__PABPC1	PABPC1	CD4+ T cells (Cluster 2)	Factor16	0.113533
X2_T.cell.CD4__PAG1	PAG1	CD4+ T cells (Cluster 2)	Factor16	-0.0203117
X2_T.cell.CD4__PAIP2	PAIP2	CD4+ T cells (Cluster 2)	Factor16	-0.194262
X2_T.cell.CD4__PAK2	PAK2	CD4+ T cells (Cluster 2)	Factor16	0.0437881
X2_T.cell.CD4__PAPOLA	PAPOLA	CD4+ T cells (Cluster 2)	Factor16	0.0806904
X2_T.cell.CD4__PARK7	PARK7	CD4+ T cells (Cluster 2)	Factor16	0.00524047
X2_T.cell.CD4__PCBP1	PCBP1	CD4+ T cells (Cluster 2)	Factor16	-0.0999868
X2_T.cell.CD4__PCBP2	PCBP2	CD4+ T cells (Cluster 2)	Factor16	-0.348095
X2_T.cell.CD4__PCM1	PCM1	CD4+ T cells (Cluster 2)	Factor16	-0.0909576
X2_T.cell.CD4__PDCD4	PDCD4	CD4+ T cells (Cluster 2)	Factor16	-0.0450355
X2_T.cell.CD4__PDE3B	PDE3B	CD4+ T cells (Cluster 2)	Factor16	0.0355934
X2_T.cell.CD4__PEBP1	PEBP1	CD4+ T cells (Cluster 2)	Factor16	0.198052
X2_T.cell.CD4__PFDN5	PFDN5	CD4+ T cells (Cluster 2)	Factor16	0.442188
X2_T.cell.CD4__PFN1	PFN1	CD4+ T cells (Cluster 2)	Factor16	-0.0560462
X2_T.cell.CD4__PGK1	PGK1	CD4+ T cells (Cluster 2)	Factor16	-0.156874
X2_T.cell.CD4__PHF3	PHF3	CD4+ T cells (Cluster 2)	Factor16	-0.12251
X2_T.cell.CD4__PIK3IP1	PIK3IP1	CD4+ T cells (Cluster 2)	Factor16	-0.104465
X2_T.cell.CD4__PIK3R1	PIK3R1	CD4+ T cells (Cluster 2)	Factor16	0.061291
X2_T.cell.CD4__PLAC8	PLAC8	CD4+ T cells (Cluster 2)	Factor16	-0.268088
X2_T.cell.CD4__PLCG2	PLCG2	CD4+ T cells (Cluster 2)	Factor16	0.00612976
X2_T.cell.CD4__PNISR	PNISR	CD4+ T cells (Cluster 2)	Factor16	-0.0169352
X2_T.cell.CD4__PNN	PNN	CD4+ T cells (Cluster 2)	Factor16	0.130952
X2_T.cell.CD4__PNRC1	PNRC1	CD4+ T cells (Cluster 2)	Factor16	0.104152
X2_T.cell.CD4__PNRC2	PNRC2	CD4+ T cells (Cluster 2)	Factor16	-0.0851364
X2_T.cell.CD4__POLR1D	POLR1D	CD4+ T cells (Cluster 2)	Factor16	-0.0192947
X2_T.cell.CD4__POLR2A	POLR2A	CD4+ T cells (Cluster 2)	Factor16	0.210953
X2_T.cell.CD4__POLR2L	POLR2L	CD4+ T cells (Cluster 2)	Factor16	0.102854
X2_T.cell.CD4__PPA1	PPA1	CD4+ T cells (Cluster 2)	Factor16	0.252973
X2_T.cell.CD4__PPDPF	PPDPF	CD4+ T cells (Cluster 2)	Factor16	0.034412
X2_T.cell.CD4__PPIA	PPIA	CD4+ T cells (Cluster 2)	Factor16	-0.0521258
X2_T.cell.CD4__PPIB	PPIB	CD4+ T cells (Cluster 2)	Factor16	0.0315585
X2_T.cell.CD4__PPIG	PPIG	CD4+ T cells (Cluster 2)	Factor16	-0.0555514
X2_T.cell.CD4__PPP1CB	PPP1CB	CD4+ T cells (Cluster 2)	Factor16	0.0621617
X2_T.cell.CD4__PPP1R15A	PPP1R15A	CD4+ T cells (Cluster 2)	Factor16	-0.0231022
X2_T.cell.CD4__PPP1R2	PPP1R2	CD4+ T cells (Cluster 2)	Factor16	-0.0643653
X2_T.cell.CD4__PPP2R5C	PPP2R5C	CD4+ T cells (Cluster 2)	Factor16	0.00603426
X2_T.cell.CD4__PRDM2	PRDM2	CD4+ T cells (Cluster 2)	Factor16	-0.0371635
X2_T.cell.CD4__PRDX1	PRDX1	CD4+ T cells (Cluster 2)	Factor16	0.214173
X2_T.cell.CD4__PRDX2	PRDX2	CD4+ T cells (Cluster 2)	Factor16	-0.0966065
X2_T.cell.CD4__PRMT2	PRMT2	CD4+ T cells (Cluster 2)	Factor16	0.0947895
X2_T.cell.CD4__PRPF38B	PRPF38B	CD4+ T cells (Cluster 2)	Factor16	-0.167918
X2_T.cell.CD4__PRPF4B	PRPF4B	CD4+ T cells (Cluster 2)	Factor16	0.0905387
X2_T.cell.CD4__PRRC2C	PRRC2C	CD4+ T cells (Cluster 2)	Factor16	-0.151995
X2_T.cell.CD4__PSIP1	PSIP1	CD4+ T cells (Cluster 2)	Factor16	0.141686
X2_T.cell.CD4__PSMA7	PSMA7	CD4+ T cells (Cluster 2)	Factor16	-0.0759637
X2_T.cell.CD4__PSMB1	PSMB1	CD4+ T cells (Cluster 2)	Factor16	-0.046369
X2_T.cell.CD4__PSME1	PSME1	CD4+ T cells (Cluster 2)	Factor16	-0.418143
X2_T.cell.CD4__PTGER4	PTGER4	CD4+ T cells (Cluster 2)	Factor16	-0.0488551
X2_T.cell.CD4__PTGES3	PTGES3	CD4+ T cells (Cluster 2)	Factor16	-0.0997524
X2_T.cell.CD4__PTMA	PTMA	CD4+ T cells (Cluster 2)	Factor16	-0.38902
X2_T.cell.CD4__PTP4A2	PTP4A2	CD4+ T cells (Cluster 2)	Factor16	-0.0470518
X2_T.cell.CD4__PTPRC	PTPRC	CD4+ T cells (Cluster 2)	Factor16	0.0862619
X2_T.cell.CD4__RAC2	RAC2	CD4+ T cells (Cluster 2)	Factor16	0.0352493
X2_T.cell.CD4__RACK1	RACK1	CD4+ T cells (Cluster 2)	Factor16	0.320411
X2_T.cell.CD4__RAN	RAN	CD4+ T cells (Cluster 2)	Factor16	0.13049
X2_T.cell.CD4__RAP1B	RAP1B	CD4+ T cells (Cluster 2)	Factor16	0.0425159
X2_T.cell.CD4__RARRES3	RARRES3	CD4+ T cells (Cluster 2)	Factor16	-0.191132
X2_T.cell.CD4__RASGRP1	RASGRP1	CD4+ T cells (Cluster 2)	Factor16	-0.208011
X2_T.cell.CD4__RBBP6	RBBP6	CD4+ T cells (Cluster 2)	Factor16	-0.0535033
X2_T.cell.CD4__RBM25	RBM25	CD4+ T cells (Cluster 2)	Factor16	-0.115555
X2_T.cell.CD4__RBM3	RBM3	CD4+ T cells (Cluster 2)	Factor16	-0.274337
X2_T.cell.CD4__RBM39	RBM39	CD4+ T cells (Cluster 2)	Factor16	-0.184479
X2_T.cell.CD4__RBM8A	RBM8A	CD4+ T cells (Cluster 2)	Factor16	-0.0569582
X2_T.cell.CD4__RBMX	RBMX	CD4+ T cells (Cluster 2)	Factor16	-0.0881493
X2_T.cell.CD4__RCAN3	RCAN3	CD4+ T cells (Cluster 2)	Factor16	-0.0853132
X2_T.cell.CD4__REX1BD	REX1BD	CD4+ T cells (Cluster 2)	Factor16	-0.0594006
X2_T.cell.CD4__RGCC	RGCC	CD4+ T cells (Cluster 2)	Factor16	0.0534443
X2_T.cell.CD4__RGS10	RGS10	CD4+ T cells (Cluster 2)	Factor16	-0.379479
X2_T.cell.CD4__RHOA	RHOA	CD4+ T cells (Cluster 2)	Factor16	-0.119335
X2_T.cell.CD4__RHOH	RHOH	CD4+ T cells (Cluster 2)	Factor16	-0.631151
X2_T.cell.CD4__RIPOR2	RIPOR2	CD4+ T cells (Cluster 2)	Factor16	-0.0656293
X2_T.cell.CD4__RNASET2	RNASET2	CD4+ T cells (Cluster 2)	Factor16	0.0128108
X2_T.cell.CD4__RNF125	RNF125	CD4+ T cells (Cluster 2)	Factor16	0.15803
X2_T.cell.CD4__RNF213	RNF213	CD4+ T cells (Cluster 2)	Factor16	-0.477503
X2_T.cell.CD4__RNMT	RNMT	CD4+ T cells (Cluster 2)	Factor16	0.0596786
X2_T.cell.CD4__ROCK1	ROCK1	CD4+ T cells (Cluster 2)	Factor16	0.114898
X2_T.cell.CD4__RORA	RORA	CD4+ T cells (Cluster 2)	Factor16	0.131923
X2_T.cell.CD4__RSBN1	RSBN1	CD4+ T cells (Cluster 2)	Factor16	-0.16445
X2_T.cell.CD4__RSF1	RSF1	CD4+ T cells (Cluster 2)	Factor16	0.0211058
X2_T.cell.CD4__RSL1D1	RSL1D1	CD4+ T cells (Cluster 2)	Factor16	-0.0625545
X2_T.cell.CD4__RSL24D1	RSL24D1	CD4+ T cells (Cluster 2)	Factor16	-0.0892798
X2_T.cell.CD4__RSRC2	RSRC2	CD4+ T cells (Cluster 2)	Factor16	0.00039611
X2_T.cell.CD4__RSRP1	RSRP1	CD4+ T cells (Cluster 2)	Factor16	0.0118478
X2_T.cell.CD4__RTRAF	RTRAF	CD4+ T cells (Cluster 2)	Factor16	-0.193645
X2_T.cell.CD4__RWDD1	RWDD1	CD4+ T cells (Cluster 2)	Factor16	-0.0244245
X2_T.cell.CD4__S100A10	S100A10	CD4+ T cells (Cluster 2)	Factor16	0.0411095
X2_T.cell.CD4__S100A4	S100A4	CD4+ T cells (Cluster 2)	Factor16	0.308183
X2_T.cell.CD4__S100A6	S100A6	CD4+ T cells (Cluster 2)	Factor16	0.0647009
X2_T.cell.CD4__SAMHD1	SAMHD1	CD4+ T cells (Cluster 2)	Factor16	0.199628
X2_T.cell.CD4__SAP18	SAP18	CD4+ T cells (Cluster 2)	Factor16	0.0857338
X2_T.cell.CD4__SARAF	SARAF	CD4+ T cells (Cluster 2)	Factor16	0.0160895
X2_T.cell.CD4__SAT1	SAT1	CD4+ T cells (Cluster 2)	Factor16	-0.145525
X2_T.cell.CD4__SATB1	SATB1	CD4+ T cells (Cluster 2)	Factor16	0.0358579
X2_T.cell.CD4__SBDS	SBDS	CD4+ T cells (Cluster 2)	Factor16	-0.203853
X2_T.cell.CD4__SCAF11	SCAF11	CD4+ T cells (Cluster 2)	Factor16	0.0701351
X2_T.cell.CD4__SDCBP	SDCBP	CD4+ T cells (Cluster 2)	Factor16	-0.16215
X2_T.cell.CD4__SEC61B	SEC61B	CD4+ T cells (Cluster 2)	Factor16	0.0338594
X2_T.cell.CD4__SEC61G	SEC61G	CD4+ T cells (Cluster 2)	Factor16	-0.127423
X2_T.cell.CD4__SEC62	SEC62	CD4+ T cells (Cluster 2)	Factor16	-0.150268
X2_T.cell.CD4__SELENOH	SELENOH	CD4+ T cells (Cluster 2)	Factor16	-0.275406
X2_T.cell.CD4__SELENOK	SELENOK	CD4+ T cells (Cluster 2)	Factor16	-0.115292
X2_T.cell.CD4__SELENOW	SELENOW	CD4+ T cells (Cluster 2)	Factor16	-0.124976
X2_T.cell.CD4__SELL	SELL	CD4+ T cells (Cluster 2)	Factor16	-0.0242746
X2_T.cell.CD4__SEMA4D	SEMA4D	CD4+ T cells (Cluster 2)	Factor16	0.0503408
X2_T.cell.CD4__SEPT6	2006-09-01	CD4+ T cells (Cluster 2)	Factor16	-0.0588612
X2_T.cell.CD4__SEPT7	2007-09-01	CD4+ T cells (Cluster 2)	Factor16	0.134352
X2_T.cell.CD4__SEPT9	2009-09-01	CD4+ T cells (Cluster 2)	Factor16	0.000517688
X2_T.cell.CD4__SERBP1	SERBP1	CD4+ T cells (Cluster 2)	Factor16	-0.193959
X2_T.cell.CD4__SERF2	SERF2	CD4+ T cells (Cluster 2)	Factor16	0.0165821
X2_T.cell.CD4__SERP1	SERP1	CD4+ T cells (Cluster 2)	Factor16	0.200016
X2_T.cell.CD4__SERTAD1	SERTAD1	CD4+ T cells (Cluster 2)	Factor16	0.158498
X2_T.cell.CD4__SESN3	SESN3	CD4+ T cells (Cluster 2)	Factor16	0.172479
X2_T.cell.CD4__SET	SET	CD4+ T cells (Cluster 2)	Factor16	-0.137866
X2_T.cell.CD4__SF1	SF1	CD4+ T cells (Cluster 2)	Factor16	-0.0203669
X2_T.cell.CD4__SF3B1	SF3B1	CD4+ T cells (Cluster 2)	Factor16	0.0802577
X2_T.cell.CD4__SF3B5	SF3B5	CD4+ T cells (Cluster 2)	Factor16	-0.00425963
X2_T.cell.CD4__SFPQ	SFPQ	CD4+ T cells (Cluster 2)	Factor16	0.0197395
X2_T.cell.CD4__SH3BGRL3	SH3BGRL3	CD4+ T cells (Cluster 2)	Factor16	0.0126809
X2_T.cell.CD4__SKP1	SKP1	CD4+ T cells (Cluster 2)	Factor16	0.0691552
X2_T.cell.CD4__SLC25A3	SLC25A3	CD4+ T cells (Cluster 2)	Factor16	0.247034
X2_T.cell.CD4__SLC25A5	SLC25A5	CD4+ T cells (Cluster 2)	Factor16	-0.279666
X2_T.cell.CD4__SLC25A6	SLC25A6	CD4+ T cells (Cluster 2)	Factor16	0.191678
X2_T.cell.CD4__SLC2A3	SLC2A3	CD4+ T cells (Cluster 2)	Factor16	-0.108706
X2_T.cell.CD4__SLC38A1	SLC38A1	CD4+ T cells (Cluster 2)	Factor16	0.368629
X2_T.cell.CD4__SLC38A2	SLC38A2	CD4+ T cells (Cluster 2)	Factor16	-0.0426265
X2_T.cell.CD4__SLFN5	SLFN5	CD4+ T cells (Cluster 2)	Factor16	0.0806746
X2_T.cell.CD4__SMAP2	SMAP2	CD4+ T cells (Cluster 2)	Factor16	-0.00457186
X2_T.cell.CD4__SMARCA5	SMARCA5	CD4+ T cells (Cluster 2)	Factor16	0.0479057
X2_T.cell.CD4__SMCHD1	SMCHD1	CD4+ T cells (Cluster 2)	Factor16	-0.0849877
X2_T.cell.CD4__SMDT1	SMDT1	CD4+ T cells (Cluster 2)	Factor16	0.0300741
X2_T.cell.CD4__SMIM26	SMIM26	CD4+ T cells (Cluster 2)	Factor16	-0.268576
X2_T.cell.CD4__SNHG12	SNHG12	CD4+ T cells (Cluster 2)	Factor16	-0.150476
X2_T.cell.CD4__SNHG7	SNHG7	CD4+ T cells (Cluster 2)	Factor16	0.087742
X2_T.cell.CD4__SNHG8	SNHG8	CD4+ T cells (Cluster 2)	Factor16	0.20064
X2_T.cell.CD4__SNRPB	SNRPB	CD4+ T cells (Cluster 2)	Factor16	-0.0796544
X2_T.cell.CD4__SNRPD2	SNRPD2	CD4+ T cells (Cluster 2)	Factor16	0.164117
X2_T.cell.CD4__SNRPF	SNRPF	CD4+ T cells (Cluster 2)	Factor16	-0.0350882
X2_T.cell.CD4__SNU13	SNU13	CD4+ T cells (Cluster 2)	Factor16	-0.250965
X2_T.cell.CD4__SOCS3	SOCS3	CD4+ T cells (Cluster 2)	Factor16	0.19773
X2_T.cell.CD4__SOD1	SOD1	CD4+ T cells (Cluster 2)	Factor16	0.0792348
X2_T.cell.CD4__SON	SON	CD4+ T cells (Cluster 2)	Factor16	-0.00764241
X2_T.cell.CD4__SORL1	SORL1	CD4+ T cells (Cluster 2)	Factor16	0.142789
X2_T.cell.CD4__SP100	SP100	CD4+ T cells (Cluster 2)	Factor16	-0.239324
X2_T.cell.CD4__SPCS1	SPCS1	CD4+ T cells (Cluster 2)	Factor16	-0.197815
X2_T.cell.CD4__SPOCK2	SPOCK2	CD4+ T cells (Cluster 2)	Factor16	0.164579
X2_T.cell.CD4__SPTAN1	SPTAN1	CD4+ T cells (Cluster 2)	Factor16	0.538299
X2_T.cell.CD4__SRGN	SRGN	CD4+ T cells (Cluster 2)	Factor16	0.152929
X2_T.cell.CD4__SRP14	SRP14	CD4+ T cells (Cluster 2)	Factor16	-0.0776435
X2_T.cell.CD4__SRRM1	SRRM1	CD4+ T cells (Cluster 2)	Factor16	-0.248816
X2_T.cell.CD4__SRRM2	SRRM2	CD4+ T cells (Cluster 2)	Factor16	-0.169311
X2_T.cell.CD4__SRSF10	SRSF10	CD4+ T cells (Cluster 2)	Factor16	-0.140937
X2_T.cell.CD4__SRSF11	SRSF11	CD4+ T cells (Cluster 2)	Factor16	-0.0565454
X2_T.cell.CD4__SRSF2	SRSF2	CD4+ T cells (Cluster 2)	Factor16	0.084753
X2_T.cell.CD4__SRSF3	SRSF3	CD4+ T cells (Cluster 2)	Factor16	-0.26606
X2_T.cell.CD4__SRSF5	SRSF5	CD4+ T cells (Cluster 2)	Factor16	-0.106545
X2_T.cell.CD4__SRSF7	SRSF7	CD4+ T cells (Cluster 2)	Factor16	-0.0291781
X2_T.cell.CD4__SSB	SSB	CD4+ T cells (Cluster 2)	Factor16	0.0549416
X2_T.cell.CD4__SSBP1	SSBP1	CD4+ T cells (Cluster 2)	Factor16	-0.0282679
X2_T.cell.CD4__SSR2	SSR2	CD4+ T cells (Cluster 2)	Factor16	0.0250516
X2_T.cell.CD4__SSR4	SSR4	CD4+ T cells (Cluster 2)	Factor16	0.265466
X2_T.cell.CD4__ST13	ST13	CD4+ T cells (Cluster 2)	Factor16	0.032492
X2_T.cell.CD4__STAT3	STAT3	CD4+ T cells (Cluster 2)	Factor16	0.087005
X2_T.cell.CD4__STK17A	STK17A	CD4+ T cells (Cluster 2)	Factor16	-0.0865157
X2_T.cell.CD4__STK17B	STK17B	CD4+ T cells (Cluster 2)	Factor16	-0.0766262
X2_T.cell.CD4__STK4	STK4	CD4+ T cells (Cluster 2)	Factor16	0.0836599
X2_T.cell.CD4__SUB1	SUB1	CD4+ T cells (Cluster 2)	Factor16	-0.0221791
X2_T.cell.CD4__SUMO2	SUMO2	CD4+ T cells (Cluster 2)	Factor16	0.137208
X2_T.cell.CD4__SVIP	SVIP	CD4+ T cells (Cluster 2)	Factor16	-0.130056
X2_T.cell.CD4__SYF2	SYF2	CD4+ T cells (Cluster 2)	Factor16	-0.0927361
X2_T.cell.CD4__SYNE2	SYNE2	CD4+ T cells (Cluster 2)	Factor16	0.0821433
X2_T.cell.CD4__TAF1D	TAF1D	CD4+ T cells (Cluster 2)	Factor16	-0.0882605
X2_T.cell.CD4__TAF7	TAF7	CD4+ T cells (Cluster 2)	Factor16	0.0224403
X2_T.cell.CD4__TAGAP	TAGAP	CD4+ T cells (Cluster 2)	Factor16	0.0953825
X2_T.cell.CD4__TAGLN2	TAGLN2	CD4+ T cells (Cluster 2)	Factor16	0.045778
X2_T.cell.CD4__TAPBP	TAPBP	CD4+ T cells (Cluster 2)	Factor16	-0.342365
X2_T.cell.CD4__TAX1BP1	TAX1BP1	CD4+ T cells (Cluster 2)	Factor16	-0.101084
X2_T.cell.CD4__TBCA	TBCA	CD4+ T cells (Cluster 2)	Factor16	-0.0139985
X2_T.cell.CD4__TCEA1	TCEA1	CD4+ T cells (Cluster 2)	Factor16	-0.0453845
X2_T.cell.CD4__TCF25	TCF25	CD4+ T cells (Cluster 2)	Factor16	0.176268
X2_T.cell.CD4__TCF7	TCF7	CD4+ T cells (Cluster 2)	Factor16	0.0532278
X2_T.cell.CD4__TERF2IP	TERF2IP	CD4+ T cells (Cluster 2)	Factor16	0.285528
X2_T.cell.CD4__TGFBR2	TGFBR2	CD4+ T cells (Cluster 2)	Factor16	-0.0840911
X2_T.cell.CD4__TGOLN2	TGOLN2	CD4+ T cells (Cluster 2)	Factor16	-0.0737929
X2_T.cell.CD4__TLE4	TLE4	CD4+ T cells (Cluster 2)	Factor16	0.735167
X2_T.cell.CD4__TMA7	TMA7	CD4+ T cells (Cluster 2)	Factor16	-0.0787254
X2_T.cell.CD4__TMBIM6	TMBIM6	CD4+ T cells (Cluster 2)	Factor16	0.306088
X2_T.cell.CD4__TMEM123	TMEM123	CD4+ T cells (Cluster 2)	Factor16	-0.0456079
X2_T.cell.CD4__TMEM243	TMEM243	CD4+ T cells (Cluster 2)	Factor16	-0.15162
X2_T.cell.CD4__TMSB10	TMSB10	CD4+ T cells (Cluster 2)	Factor16	-0.430233
X2_T.cell.CD4__TMSB4X	TMSB4X	CD4+ T cells (Cluster 2)	Factor16	-0.299511
X2_T.cell.CD4__TNFAIP3	TNFAIP3	CD4+ T cells (Cluster 2)	Factor16	-0.362791
X2_T.cell.CD4__TNFAIP8	TNFAIP8	CD4+ T cells (Cluster 2)	Factor16	0.0141148
X2_T.cell.CD4__TNRC6B	TNRC6B	CD4+ T cells (Cluster 2)	Factor16	-0.117235
X2_T.cell.CD4__TOB1	TOB1	CD4+ T cells (Cluster 2)	Factor16	0.0719619
X2_T.cell.CD4__TOMM20	TOMM20	CD4+ T cells (Cluster 2)	Factor16	0.192835
X2_T.cell.CD4__TOMM7	TOMM7	CD4+ T cells (Cluster 2)	Factor16	0.0585888
X2_T.cell.CD4__TPM3	TPM3	CD4+ T cells (Cluster 2)	Factor16	-0.16724
X2_T.cell.CD4__TPR	TPR	CD4+ T cells (Cluster 2)	Factor16	0.10555
X2_T.cell.CD4__TPT1	TPT1	CD4+ T cells (Cluster 2)	Factor16	-0.0107814
X2_T.cell.CD4__TRA2B	TRA2B	CD4+ T cells (Cluster 2)	Factor16	-0.264742
X2_T.cell.CD4__TRAC	TRAC	CD4+ T cells (Cluster 2)	Factor16	0.346742
X2_T.cell.CD4__TRAF3IP3	TRAF3IP3	CD4+ T cells (Cluster 2)	Factor16	0.026872
X2_T.cell.CD4__TRBC1	TRBC1	CD4+ T cells (Cluster 2)	Factor16	-0.0435514
X2_T.cell.CD4__TRBC2	TRBC2	CD4+ T cells (Cluster 2)	Factor16	-0.00160915
X2_T.cell.CD4__TRIR	TRIR	CD4+ T cells (Cluster 2)	Factor16	0.261424
X2_T.cell.CD4__TRMT112	TRMT112	CD4+ T cells (Cluster 2)	Factor16	-0.156394
X2_T.cell.CD4__TSC22D3	TSC22D3	CD4+ T cells (Cluster 2)	Factor16	-0.0398133
X2_T.cell.CD4__TSPO	TSPO	CD4+ T cells (Cluster 2)	Factor16	0.0776925
X2_T.cell.CD4__TSPYL1	TSPYL1	CD4+ T cells (Cluster 2)	Factor16	0.0951976
X2_T.cell.CD4__TSPYL2	TSPYL2	CD4+ T cells (Cluster 2)	Factor16	-0.106732
X2_T.cell.CD4__TSTD1	TSTD1	CD4+ T cells (Cluster 2)	Factor16	0.234246
X2_T.cell.CD4__TTC3	TTC3	CD4+ T cells (Cluster 2)	Factor16	0.241198
X2_T.cell.CD4__TUBA1A	TUBA1A	CD4+ T cells (Cluster 2)	Factor16	0.122885
X2_T.cell.CD4__TUBA1B	TUBA1B	CD4+ T cells (Cluster 2)	Factor16	0.337369
X2_T.cell.CD4__TUBA4A	TUBA4A	CD4+ T cells (Cluster 2)	Factor16	0.0174931
X2_T.cell.CD4__TUBB4B	TUBB4B	CD4+ T cells (Cluster 2)	Factor16	0.433579
X2_T.cell.CD4__TUT4	TUT4	CD4+ T cells (Cluster 2)	Factor16	0.263358
X2_T.cell.CD4__TXNIP	TXNIP	CD4+ T cells (Cluster 2)	Factor16	-0.214432
X2_T.cell.CD4__U2SURP	U2SURP	CD4+ T cells (Cluster 2)	Factor16	-0.0629017
X2_T.cell.CD4__UBA52	UBA52	CD4+ T cells (Cluster 2)	Factor16	0.0829526
X2_T.cell.CD4__UBALD2	UBALD2	CD4+ T cells (Cluster 2)	Factor16	-0.0361771
X2_T.cell.CD4__UBB	UBB	CD4+ T cells (Cluster 2)	Factor16	0.072116
X2_T.cell.CD4__UBC	UBC	CD4+ T cells (Cluster 2)	Factor16	0.316592
X2_T.cell.CD4__UBE2B	UBE2B	CD4+ T cells (Cluster 2)	Factor16	0.17335
X2_T.cell.CD4__UBE2D2	UBE2D2	CD4+ T cells (Cluster 2)	Factor16	0.00630584
X2_T.cell.CD4__UBE2D3	UBE2D3	CD4+ T cells (Cluster 2)	Factor16	-0.18362
X2_T.cell.CD4__UBE2S	UBE2S	CD4+ T cells (Cluster 2)	Factor16	0.259421
X2_T.cell.CD4__UBL5	UBL5	CD4+ T cells (Cluster 2)	Factor16	-0.0764607
X2_T.cell.CD4__UBXN1	UBXN1	CD4+ T cells (Cluster 2)	Factor16	-0.00113856
X2_T.cell.CD4__UFC1	UFC1	CD4+ T cells (Cluster 2)	Factor16	-0.184289
X2_T.cell.CD4__UQCR10	UQCR10	CD4+ T cells (Cluster 2)	Factor16	-0.0538145
X2_T.cell.CD4__UQCR11	UQCR11	CD4+ T cells (Cluster 2)	Factor16	-0.337393
X2_T.cell.CD4__UQCRB	UQCRB	CD4+ T cells (Cluster 2)	Factor16	0.00476665
X2_T.cell.CD4__UQCRH	UQCRH	CD4+ T cells (Cluster 2)	Factor16	0.0889147
X2_T.cell.CD4__URI1	URI1	CD4+ T cells (Cluster 2)	Factor16	0.101252
X2_T.cell.CD4__USP15	USP15	CD4+ T cells (Cluster 2)	Factor16	-0.0211658
X2_T.cell.CD4__USP16	USP16	CD4+ T cells (Cluster 2)	Factor16	0.0222196
X2_T.cell.CD4__USP3	USP3	CD4+ T cells (Cluster 2)	Factor16	-0.072957
X2_T.cell.CD4__UXT	UXT	CD4+ T cells (Cluster 2)	Factor16	0.237012
X2_T.cell.CD4__VAMP2	VAMP2	CD4+ T cells (Cluster 2)	Factor16	0.00801774
X2_T.cell.CD4__VAPA	VAPA	CD4+ T cells (Cluster 2)	Factor16	-0.0710994
X2_T.cell.CD4__VIM	VIM	CD4+ T cells (Cluster 2)	Factor16	0.0499051
X2_T.cell.CD4__WAC	WAC	CD4+ T cells (Cluster 2)	Factor16	-0.134107
X2_T.cell.CD4__WASF2	WASF2	CD4+ T cells (Cluster 2)	Factor16	0.172674
X2_T.cell.CD4__WSB1	WSB1	CD4+ T cells (Cluster 2)	Factor16	0.372926
X2_T.cell.CD4__WTAP	WTAP	CD4+ T cells (Cluster 2)	Factor16	-0.0422875
X2_T.cell.CD4__XRCC5	XRCC5	CD4+ T cells (Cluster 2)	Factor16	-0.00179731
X2_T.cell.CD4__YBX1	YBX1	CD4+ T cells (Cluster 2)	Factor16	0.18477
X2_T.cell.CD4__YME1L1	YME1L1	CD4+ T cells (Cluster 2)	Factor16	-0.212289
X2_T.cell.CD4__YPEL5	YPEL5	CD4+ T cells (Cluster 2)	Factor16	-0.516404
X2_T.cell.CD4__YTHDC1	YTHDC1	CD4+ T cells (Cluster 2)	Factor16	7.60773e-05
X2_T.cell.CD4__YWHAB	YWHAB	CD4+ T cells (Cluster 2)	Factor16	-0.056618
X2_T.cell.CD4__YWHAZ	YWHAZ	CD4+ T cells (Cluster 2)	Factor16	-0.330905
X2_T.cell.CD4__YY1	YY1	CD4+ T cells (Cluster 2)	Factor16	0.0159568
X2_T.cell.CD4__ZC3H15	ZC3H15	CD4+ T cells (Cluster 2)	Factor16	-0.19552
X2_T.cell.CD4__ZC3HAV1	ZC3HAV1	CD4+ T cells (Cluster 2)	Factor16	0.191017
X2_T.cell.CD4__ZFAND5	ZFAND5	CD4+ T cells (Cluster 2)	Factor16	0.0820751
X2_T.cell.CD4__ZFAS1	ZFAS1	CD4+ T cells (Cluster 2)	Factor16	-0.14443
X2_T.cell.CD4__ZFP36	ZFP36	CD4+ T cells (Cluster 2)	Factor16	0.241922
X2_T.cell.CD4__ZFP36L1	ZFP36L1	CD4+ T cells (Cluster 2)	Factor16	0.230781
X2_T.cell.CD4__ZFP36L2	ZFP36L2	CD4+ T cells (Cluster 2)	Factor16	-0.243688
X2_T.cell.CD4__ZNF331	ZNF331	CD4+ T cells (Cluster 2)	Factor16	-0.299196
X3_NK__AAK1	AAK1	NK cells (Cluster 3)	Factor16	-0.157834
X3_NK__ABHD17A	ABHD17A	NK cells (Cluster 3)	Factor16	0.157571
X3_NK__ACTB	ACTB	NK cells (Cluster 3)	Factor16	-0.243576
X3_NK__ACTG1	ACTG1	NK cells (Cluster 3)	Factor16	0.0291618
X3_NK__ACTR2	ACTR2	NK cells (Cluster 3)	Factor16	-0.0234576
X3_NK__ACTR3	ACTR3	NK cells (Cluster 3)	Factor16	-0.010454
X3_NK__ADGRE5	ADGRE5	NK cells (Cluster 3)	Factor16	-0.410055
X3_NK__ADGRG1	ADGRG1	NK cells (Cluster 3)	Factor16	-0.0886128
X3_NK__AES	AES	NK cells (Cluster 3)	Factor16	0.0784591
X3_NK__AHNAK	AHNAK	NK cells (Cluster 3)	Factor16	0.115472
X3_NK__AKAP13	AKAP13	NK cells (Cluster 3)	Factor16	0.0460284
X3_NK__AKNA	AKNA	NK cells (Cluster 3)	Factor16	0.185362
X3_NK__AMD1	AMD1	NK cells (Cluster 3)	Factor16	0.227267
X3_NK__ANAPC16	ANAPC16	NK cells (Cluster 3)	Factor16	0.298141
X3_NK__ANKRD11	ANKRD11	NK cells (Cluster 3)	Factor16	0.0212374
X3_NK__ANKRD12	ANKRD12	NK cells (Cluster 3)	Factor16	0.104056
X3_NK__ANXA1	ANXA1	NK cells (Cluster 3)	Factor16	-0.204959
X3_NK__APMAP	APMAP	NK cells (Cluster 3)	Factor16	-0.105695
X3_NK__APRT	APRT	NK cells (Cluster 3)	Factor16	-0.0400281
X3_NK__ARF1	ARF1	NK cells (Cluster 3)	Factor16	0.508918
X3_NK__ARF6	ARF6	NK cells (Cluster 3)	Factor16	-0.083771
X3_NK__ARGLU1	ARGLU1	NK cells (Cluster 3)	Factor16	0.0452574
X3_NK__ARHGDIB	ARHGDIB	NK cells (Cluster 3)	Factor16	-0.0800314
X3_NK__ARID4B	ARID4B	NK cells (Cluster 3)	Factor16	0.159492
X3_NK__ARL4C	ARL4C	NK cells (Cluster 3)	Factor16	0.0907006
X3_NK__ARL6IP4	ARL6IP4	NK cells (Cluster 3)	Factor16	0.0894752
X3_NK__ARL6IP5	ARL6IP5	NK cells (Cluster 3)	Factor16	0.113626
X3_NK__ARPC2	ARPC2	NK cells (Cluster 3)	Factor16	-0.190661
X3_NK__ARPC3	ARPC3	NK cells (Cluster 3)	Factor16	-0.0629764
X3_NK__ARPC4	ARPC4	NK cells (Cluster 3)	Factor16	-0.0164265
X3_NK__ARPC5	ARPC5	NK cells (Cluster 3)	Factor16	-0.332068
X3_NK__ARPC5L	ARPC5L	NK cells (Cluster 3)	Factor16	-0.16199
X3_NK__ATF4	ATF4	NK cells (Cluster 3)	Factor16	-0.101314
X3_NK__ATM	ATM	NK cells (Cluster 3)	Factor16	0.386975
X3_NK__ATP5F1D	ATP5F1D	NK cells (Cluster 3)	Factor16	0.0887584
X3_NK__ATP5F1E	ATP5F1E	NK cells (Cluster 3)	Factor16	-0.101268
X3_NK__ATP5IF1	ATP5IF1	NK cells (Cluster 3)	Factor16	-0.102476
X3_NK__ATP5MC2	ATP5MC2	NK cells (Cluster 3)	Factor16	0.115584
X3_NK__ATP5MC3	ATP5MC3	NK cells (Cluster 3)	Factor16	-0.27623
X3_NK__ATP5ME	ATP5ME	NK cells (Cluster 3)	Factor16	-0.117816
X3_NK__ATP5MG	ATP5MG	NK cells (Cluster 3)	Factor16	0.0266176
X3_NK__ATP5MPL	ATP5MPL	NK cells (Cluster 3)	Factor16	-0.186231
X3_NK__ATP6V0E1	ATP6V0E1	NK cells (Cluster 3)	Factor16	-0.223693
X3_NK__ATP6V1G1	ATP6V1G1	NK cells (Cluster 3)	Factor16	0.0262767
X3_NK__ATRX	ATRX	NK cells (Cluster 3)	Factor16	0.0936107
X3_NK__B2M	B2M	NK cells (Cluster 3)	Factor16	0.00298976
X3_NK__BCLAF1	BCLAF1	NK cells (Cluster 3)	Factor16	-0.00849494
X3_NK__BIN2	BIN2	NK cells (Cluster 3)	Factor16	0.412041
X3_NK__BPTF	BPTF	NK cells (Cluster 3)	Factor16	0.235048
X3_NK__BRD2	BRD2	NK cells (Cluster 3)	Factor16	0.0439165
X3_NK__BTF3	BTF3	NK cells (Cluster 3)	Factor16	0.203301
X3_NK__BTG1	BTG1	NK cells (Cluster 3)	Factor16	-0.0140971
X3_NK__BTG2	BTG2	NK cells (Cluster 3)	Factor16	0.23405
X3_NK__BUD31	BUD31	NK cells (Cluster 3)	Factor16	0.116447
X3_NK__BZW1	BZW1	NK cells (Cluster 3)	Factor16	0.23982
X3_NK__C12orf75	C12orf75	NK cells (Cluster 3)	Factor16	0.0685009
X3_NK__C9orf16	C9orf16	NK cells (Cluster 3)	Factor16	-0.0298515
X3_NK__C9orf78	C9orf78	NK cells (Cluster 3)	Factor16	-0.0456869
X3_NK__CALM1	CALM1	NK cells (Cluster 3)	Factor16	0.0756899
X3_NK__CALM2	CALM2	NK cells (Cluster 3)	Factor16	-0.00127115
X3_NK__CALR	CALR	NK cells (Cluster 3)	Factor16	-0.0481277
X3_NK__CAP1	CAP1	NK cells (Cluster 3)	Factor16	-0.0139154
X3_NK__CAST	CAST	NK cells (Cluster 3)	Factor16	0.343437
X3_NK__CCL4	CCL4	NK cells (Cluster 3)	Factor16	-0.0457822
X3_NK__CCL5	CCL5	NK cells (Cluster 3)	Factor16	-0.196256
X3_NK__CCND3	CCND3	NK cells (Cluster 3)	Factor16	0.0117608
X3_NK__CCNI	CCNI	NK cells (Cluster 3)	Factor16	0.0512318
X3_NK__CCNL1	CCNL1	NK cells (Cluster 3)	Factor16	-0.00985579
X3_NK__CD164	CD164	NK cells (Cluster 3)	Factor16	0.00725181
X3_NK__CD247	CD247	NK cells (Cluster 3)	Factor16	-0.332876
X3_NK__CD37	CD37	NK cells (Cluster 3)	Factor16	0.172697
X3_NK__CD47	CD47	NK cells (Cluster 3)	Factor16	0.130158
X3_NK__CD48	CD48	NK cells (Cluster 3)	Factor16	0.0139082
X3_NK__CD52	CD52	NK cells (Cluster 3)	Factor16	-0.0572881
X3_NK__CD53	CD53	NK cells (Cluster 3)	Factor16	0.0536117
X3_NK__CD63	CD63	NK cells (Cluster 3)	Factor16	0.0635438
X3_NK__CD69	CD69	NK cells (Cluster 3)	Factor16	-0.246047
X3_NK__CD7	CD7	NK cells (Cluster 3)	Factor16	0.130598
X3_NK__CD74	CD74	NK cells (Cluster 3)	Factor16	-0.000471744
X3_NK__CD81	CD81	NK cells (Cluster 3)	Factor16	0.0925617
X3_NK__CD99	CD99	NK cells (Cluster 3)	Factor16	-0.222165
X3_NK__CDC42	CDC42	NK cells (Cluster 3)	Factor16	0.0260842
X3_NK__CDC42SE1	CDC42SE1	NK cells (Cluster 3)	Factor16	-0.0259326
X3_NK__CDC42SE2	CDC42SE2	NK cells (Cluster 3)	Factor16	-0.070827
X3_NK__CDV3	CDV3	NK cells (Cluster 3)	Factor16	0.0798833
X3_NK__CELF2	CELF2	NK cells (Cluster 3)	Factor16	0.0766441
X3_NK__CFL1	CFL1	NK cells (Cluster 3)	Factor16	0.0122474
X3_NK__CFLAR	CFLAR	NK cells (Cluster 3)	Factor16	0.05842
X3_NK__CHCHD2	CHCHD2	NK cells (Cluster 3)	Factor16	-0.00671497
X3_NK__CIB1	CIB1	NK cells (Cluster 3)	Factor16	-0.414385
X3_NK__CIRBP	CIRBP	NK cells (Cluster 3)	Factor16	0.364772
X3_NK__CLEC2B	CLEC2B	NK cells (Cluster 3)	Factor16	-0.147566
X3_NK__CLIC1	CLIC1	NK cells (Cluster 3)	Factor16	0.108134
X3_NK__CLIC3	CLIC3	NK cells (Cluster 3)	Factor16	0.115579
X3_NK__CLK1	CLK1	NK cells (Cluster 3)	Factor16	-0.456115
X3_NK__CMC1	CMC1	NK cells (Cluster 3)	Factor16	0.284957
X3_NK__CNBP	CNBP	NK cells (Cluster 3)	Factor16	0.0677374
X3_NK__CNOT6L	CNOT6L	NK cells (Cluster 3)	Factor16	0.0304366
X3_NK__COMMD6	COMMD6	NK cells (Cluster 3)	Factor16	0.20017
X3_NK__CORO1A	CORO1A	NK cells (Cluster 3)	Factor16	0.0117846
X3_NK__COX4I1	COX4I1	NK cells (Cluster 3)	Factor16	0.188906
X3_NK__COX5B	COX5B	NK cells (Cluster 3)	Factor16	-0.56353
X3_NK__COX6A1	COX6A1	NK cells (Cluster 3)	Factor16	-0.237253
X3_NK__COX6B1	COX6B1	NK cells (Cluster 3)	Factor16	-0.196193
X3_NK__COX6C	COX6C	NK cells (Cluster 3)	Factor16	-0.271902
X3_NK__COX7A2	COX7A2	NK cells (Cluster 3)	Factor16	-0.0521793
X3_NK__COX7B	COX7B	NK cells (Cluster 3)	Factor16	-0.364228
X3_NK__COX7C	COX7C	NK cells (Cluster 3)	Factor16	-0.0267765
X3_NK__COX8A	COX8A	NK cells (Cluster 3)	Factor16	-0.470737
X3_NK__CST7	CST7	NK cells (Cluster 3)	Factor16	-0.370598
X3_NK__CTSC	CTSC	NK cells (Cluster 3)	Factor16	-0.0467769
X3_NK__CTSD	CTSD	NK cells (Cluster 3)	Factor16	-0.160484
X3_NK__CTSW	CTSW	NK cells (Cluster 3)	Factor16	-0.128233
X3_NK__CXCR4	CXCR4	NK cells (Cluster 3)	Factor16	-0.202369
X3_NK__CYBA	CYBA	NK cells (Cluster 3)	Factor16	-0.141315
X3_NK__CYCS	CYCS	NK cells (Cluster 3)	Factor16	0.11892
X3_NK__DAZAP2	DAZAP2	NK cells (Cluster 3)	Factor16	-0.0705262
X3_NK__DBI	DBI	NK cells (Cluster 3)	Factor16	-0.0645758
X3_NK__DDX17	DDX17	NK cells (Cluster 3)	Factor16	0.0506631
X3_NK__DDX24	DDX24	NK cells (Cluster 3)	Factor16	-0.0419201
X3_NK__DDX3X	DDX3X	NK cells (Cluster 3)	Factor16	-0.00933793
X3_NK__DDX46	DDX46	NK cells (Cluster 3)	Factor16	0.00815558
X3_NK__DDX5	DDX5	NK cells (Cluster 3)	Factor16	-0.00151761
X3_NK__DDX6	DDX6	NK cells (Cluster 3)	Factor16	-0.0209577
X3_NK__DEK	DEK	NK cells (Cluster 3)	Factor16	-0.0824208
X3_NK__DHRS7	DHRS7	NK cells (Cluster 3)	Factor16	-0.30016
X3_NK__DNAJA1	DNAJA1	NK cells (Cluster 3)	Factor16	0.0891164
X3_NK__DNAJB6	DNAJB6	NK cells (Cluster 3)	Factor16	-0.412126
X3_NK__DRAP1	DRAP1	NK cells (Cluster 3)	Factor16	-0.254269
X3_NK__DSTN	DSTN	NK cells (Cluster 3)	Factor16	-0.367367
X3_NK__DUSP1	DUSP1	NK cells (Cluster 3)	Factor16	-0.00601681
X3_NK__DUSP2	DUSP2	NK cells (Cluster 3)	Factor16	-0.0273798
X3_NK__DYNLL1	DYNLL1	NK cells (Cluster 3)	Factor16	0.0995027
X3_NK__EDF1	EDF1	NK cells (Cluster 3)	Factor16	0.0856296
X3_NK__EEF1A1	EEF1A1	NK cells (Cluster 3)	Factor16	0.638131
X3_NK__EEF1B2	EEF1B2	NK cells (Cluster 3)	Factor16	0.449073
X3_NK__EEF1D	EEF1D	NK cells (Cluster 3)	Factor16	0.083373
X3_NK__EEF2	EEF2	NK cells (Cluster 3)	Factor16	0.376323
X3_NK__EFHD2	EFHD2	NK cells (Cluster 3)	Factor16	-0.0165737
X3_NK__EID1	EID1	NK cells (Cluster 3)	Factor16	0.508872
X3_NK__EIF1	EIF1	NK cells (Cluster 3)	Factor16	-0.0417267
X3_NK__EIF3F	EIF3F	NK cells (Cluster 3)	Factor16	0.551422
X3_NK__EIF3G	EIF3G	NK cells (Cluster 3)	Factor16	0.127888
X3_NK__EIF3K	EIF3K	NK cells (Cluster 3)	Factor16	-0.0252922
X3_NK__EIF4A2	EIF4A2	NK cells (Cluster 3)	Factor16	-0.0371001
X3_NK__EIF4G2	EIF4G2	NK cells (Cluster 3)	Factor16	0.0545445
X3_NK__EIF5	EIF5	NK cells (Cluster 3)	Factor16	0.091636
X3_NK__ELF1	ELF1	NK cells (Cluster 3)	Factor16	-0.235936
X3_NK__ELOB	ELOB	NK cells (Cluster 3)	Factor16	0.0604599
X3_NK__EMP3	EMP3	NK cells (Cluster 3)	Factor16	-0.0881881
X3_NK__EPC1	EPC1	NK cells (Cluster 3)	Factor16	-0.02661
X3_NK__ETS1	ETS1	NK cells (Cluster 3)	Factor16	0.0126828
X3_NK__EVL	EVL	NK cells (Cluster 3)	Factor16	-0.16783
X3_NK__FAM107B	FAM107B	NK cells (Cluster 3)	Factor16	-0.046789
X3_NK__FAM133B	FAM133B	NK cells (Cluster 3)	Factor16	0.204346
X3_NK__FAM49B	FAM49B	NK cells (Cluster 3)	Factor16	-0.0393942
X3_NK__FAU	FAU	NK cells (Cluster 3)	Factor16	-0.0577721
X3_NK__FCER1G	FCER1G	NK cells (Cluster 3)	Factor16	0.168322
X3_NK__FCGR3A	FCGR3A	NK cells (Cluster 3)	Factor16	-0.0162493
X3_NK__FGFBP2	FGFBP2	NK cells (Cluster 3)	Factor16	-0.0429944
X3_NK__FLNA	FLNA	NK cells (Cluster 3)	Factor16	-0.150127
X3_NK__FNBP1	FNBP1	NK cells (Cluster 3)	Factor16	-0.0284343
X3_NK__FOS	FOS	NK cells (Cluster 3)	Factor16	0.00104173
X3_NK__FOSB	FOSB	NK cells (Cluster 3)	Factor16	0.0215726
X3_NK__FTH1	FTH1	NK cells (Cluster 3)	Factor16	-0.135867
X3_NK__FTL	FTL	NK cells (Cluster 3)	Factor16	0.0321971
X3_NK__FUS	FUS	NK cells (Cluster 3)	Factor16	0.0236259
X3_NK__FYB1	FYB1	NK cells (Cluster 3)	Factor16	0.043254
X3_NK__FYN	FYN	NK cells (Cluster 3)	Factor16	0.0526254
X3_NK__GADD45B	GADD45B	NK cells (Cluster 3)	Factor16	0.0541187
X3_NK__GAPDH	GAPDH	NK cells (Cluster 3)	Factor16	-0.240861
X3_NK__GLS	GLS	NK cells (Cluster 3)	Factor16	0.179682
X3_NK__GMFG	GMFG	NK cells (Cluster 3)	Factor16	0.223863
X3_NK__GNAI2	GNAI2	NK cells (Cluster 3)	Factor16	0.108408
X3_NK__GNAS	GNAS	NK cells (Cluster 3)	Factor16	0.231984
X3_NK__GNG2	GNG2	NK cells (Cluster 3)	Factor16	0.00422713
X3_NK__GNLY	GNLY	NK cells (Cluster 3)	Factor16	-0.0504038
X3_NK__GNPTAB	GNPTAB	NK cells (Cluster 3)	Factor16	0.0346794
X3_NK__GSTP1	GSTP1	NK cells (Cluster 3)	Factor16	-0.0720785
X3_NK__GTF3A	GTF3A	NK cells (Cluster 3)	Factor16	0.0748387
X3_NK__GUK1	GUK1	NK cells (Cluster 3)	Factor16	0.00959326
X3_NK__GZMA	GZMA	NK cells (Cluster 3)	Factor16	-0.149667
X3_NK__GZMB	GZMB	NK cells (Cluster 3)	Factor16	-0.359364
X3_NK__GZMH	GZMH	NK cells (Cluster 3)	Factor16	-0.300768
X3_NK__GZMM	GZMM	NK cells (Cluster 3)	Factor16	-0.0326791
X3_NK__H2AFZ	H2AFZ	NK cells (Cluster 3)	Factor16	0.128303
X3_NK__H3F3A	H3F3A	NK cells (Cluster 3)	Factor16	0.0103849
X3_NK__H3F3B	H3F3B	NK cells (Cluster 3)	Factor16	-0.170634
X3_NK__HCST	HCST	NK cells (Cluster 3)	Factor16	-0.0969171
X3_NK__HINT1	HINT1	NK cells (Cluster 3)	Factor16	0.347004
X3_NK__HIST1H4C	HIST1H4C	NK cells (Cluster 3)	Factor16	0.271307
X3_NK__HLA.A	HLA.A	NK cells (Cluster 3)	Factor16	-0.295499
X3_NK__HLA.B	HLA.B	NK cells (Cluster 3)	Factor16	-0.284771
X3_NK__HLA.C	HLA.C	NK cells (Cluster 3)	Factor16	-0.297896
X3_NK__HLA.E	HLA.E	NK cells (Cluster 3)	Factor16	-0.109453
X3_NK__HLA.F	HLA.F	NK cells (Cluster 3)	Factor16	0.290475
X3_NK__HMGB1	HMGB1	NK cells (Cluster 3)	Factor16	0.00969585
X3_NK__HMGB2	HMGB2	NK cells (Cluster 3)	Factor16	-0.0901628
X3_NK__HMGN1	HMGN1	NK cells (Cluster 3)	Factor16	0.102491
X3_NK__HMGN2	HMGN2	NK cells (Cluster 3)	Factor16	-0.204245
X3_NK__HNRNPA1	HNRNPA1	NK cells (Cluster 3)	Factor16	0.0602605
X3_NK__HNRNPA2B1	HNRNPA2B1	NK cells (Cluster 3)	Factor16	-0.0607182
X3_NK__HNRNPA3	HNRNPA3	NK cells (Cluster 3)	Factor16	-0.035215
X3_NK__HNRNPC	HNRNPC	NK cells (Cluster 3)	Factor16	-0.148199
X3_NK__HNRNPDL	HNRNPDL	NK cells (Cluster 3)	Factor16	-0.00334075
X3_NK__HNRNPH1	HNRNPH1	NK cells (Cluster 3)	Factor16	-0.116446
X3_NK__HNRNPK	HNRNPK	NK cells (Cluster 3)	Factor16	0.288418
X3_NK__HNRNPU	HNRNPU	NK cells (Cluster 3)	Factor16	-0.355629
X3_NK__HOPX	HOPX	NK cells (Cluster 3)	Factor16	0.171165
X3_NK__HP1BP3	HP1BP3	NK cells (Cluster 3)	Factor16	0.0469323
X3_NK__HSP90AA1	HSP90AA1	NK cells (Cluster 3)	Factor16	-0.0929804
X3_NK__HSP90AB1	HSP90AB1	NK cells (Cluster 3)	Factor16	0.204426
X3_NK__HSP90B1	HSP90B1	NK cells (Cluster 3)	Factor16	-0.417233
X3_NK__HSPA5	HSPA5	NK cells (Cluster 3)	Factor16	-0.0367514
X3_NK__HSPA8	HSPA8	NK cells (Cluster 3)	Factor16	0.095285
X3_NK__HSPE1	HSPE1	NK cells (Cluster 3)	Factor16	0.0174687
X3_NK__ID2	ID2	NK cells (Cluster 3)	Factor16	0.0799767
X3_NK__IDI1	IDI1	NK cells (Cluster 3)	Factor16	-0.117564
X3_NK__IDS	IDS	NK cells (Cluster 3)	Factor16	0.199798
X3_NK__IER2	IER2	NK cells (Cluster 3)	Factor16	0.197374
X3_NK__IER5	IER5	NK cells (Cluster 3)	Factor16	0.0658285
X3_NK__IFI16	IFI16	NK cells (Cluster 3)	Factor16	-0.535256
X3_NK__IFITM2	IFITM2	NK cells (Cluster 3)	Factor16	0.000476973
X3_NK__IKZF1	IKZF1	NK cells (Cluster 3)	Factor16	0.247124
X3_NK__IL2RB	IL2RB	NK cells (Cluster 3)	Factor16	0.369449
X3_NK__IL2RG	IL2RG	NK cells (Cluster 3)	Factor16	-0.210001
X3_NK__IL32	IL32	NK cells (Cluster 3)	Factor16	-0.288205
X3_NK__IQGAP1	IQGAP1	NK cells (Cluster 3)	Factor16	-0.0697825
X3_NK__IQGAP2	IQGAP2	NK cells (Cluster 3)	Factor16	0.215975
X3_NK__IRF1	IRF1	NK cells (Cluster 3)	Factor16	0.00962281
X3_NK__ISG20	ISG20	NK cells (Cluster 3)	Factor16	-0.511438
X3_NK__ITGAL	ITGAL	NK cells (Cluster 3)	Factor16	-0.0790085
X3_NK__ITGB1	ITGB1	NK cells (Cluster 3)	Factor16	0.00813815
X3_NK__ITGB2	ITGB2	NK cells (Cluster 3)	Factor16	-0.00309394
X3_NK__ITM2B	ITM2B	NK cells (Cluster 3)	Factor16	0.0486768
X3_NK__JAK1	JAK1	NK cells (Cluster 3)	Factor16	0.278016
X3_NK__JTB	JTB	NK cells (Cluster 3)	Factor16	-0.0812298
X3_NK__JUN	JUN	NK cells (Cluster 3)	Factor16	-0.134425
X3_NK__JUNB	JUNB	NK cells (Cluster 3)	Factor16	0.0293756
X3_NK__JUND	JUND	NK cells (Cluster 3)	Factor16	-0.0987109
X3_NK__KIAA1551	KIAA1551	NK cells (Cluster 3)	Factor16	0.162387
X3_NK__KLF2	KLF2	NK cells (Cluster 3)	Factor16	-0.030333
X3_NK__KLF6	KLF6	NK cells (Cluster 3)	Factor16	-0.11729
X3_NK__KLRB1	KLRB1	NK cells (Cluster 3)	Factor16	0.344063
X3_NK__KLRD1	KLRD1	NK cells (Cluster 3)	Factor16	0.165697
X3_NK__KLRF1	KLRF1	NK cells (Cluster 3)	Factor16	0.34098
X3_NK__KMT2E	KMT2E	NK cells (Cluster 3)	Factor16	0.0114213
X3_NK__LAMTOR4	LAMTOR4	NK cells (Cluster 3)	Factor16	-0.193153
X3_NK__LAPTM5	LAPTM5	NK cells (Cluster 3)	Factor16	-0.0936292
X3_NK__LCP1	LCP1	NK cells (Cluster 3)	Factor16	-0.184994
X3_NK__LDHA	LDHA	NK cells (Cluster 3)	Factor16	-0.136035
X3_NK__LGALS1	LGALS1	NK cells (Cluster 3)	Factor16	-0.458833
X3_NK__LIMD2	LIMD2	NK cells (Cluster 3)	Factor16	-0.0480171
X3_NK__LITAF	LITAF	NK cells (Cluster 3)	Factor16	-0.104658
X3_NK__LRRFIP1	LRRFIP1	NK cells (Cluster 3)	Factor16	-0.0660897
X3_NK__LSP1	LSP1	NK cells (Cluster 3)	Factor16	0.0481397
X3_NK__LY6E	LY6E	NK cells (Cluster 3)	Factor16	-0.412248
X3_NK__MACF1	MACF1	NK cells (Cluster 3)	Factor16	0.0316376
X3_NK__MALAT1	MALAT1	NK cells (Cluster 3)	Factor16	0
X3_NK__MAP1LC3B	MAP1LC3B	NK cells (Cluster 3)	Factor16	0.18682
X3_NK__MATK	MATK	NK cells (Cluster 3)	Factor16	0.152527
X3_NK__MBNL1	MBNL1	NK cells (Cluster 3)	Factor16	0.037558
X3_NK__MBP	MBP	NK cells (Cluster 3)	Factor16	0.0897267
X3_NK__MCL1	MCL1	NK cells (Cluster 3)	Factor16	-0.0116169
X3_NK__METRNL	METRNL	NK cells (Cluster 3)	Factor16	0.0711327
X3_NK__MIDN	MIDN	NK cells (Cluster 3)	Factor16	0.0177512
X3_NK__MORF4L1	MORF4L1	NK cells (Cluster 3)	Factor16	-0.224165
X3_NK__MSN	MSN	NK cells (Cluster 3)	Factor16	0.0347311
X3_NK__MYL12A	MYL12A	NK cells (Cluster 3)	Factor16	-0.0508509
X3_NK__MYL12B	MYL12B	NK cells (Cluster 3)	Factor16	-0.00866668
X3_NK__MYL6	MYL6	NK cells (Cluster 3)	Factor16	-0.129348
X3_NK__MZT2B	MZT2B	NK cells (Cluster 3)	Factor16	0.0790335
X3_NK__N4BP2L2	N4BP2L2	NK cells (Cluster 3)	Factor16	0.0626335
X3_NK__NACA	NACA	NK cells (Cluster 3)	Factor16	0.31119
X3_NK__NAP1L1	NAP1L1	NK cells (Cluster 3)	Factor16	0.143023
X3_NK__NASP	NASP	NK cells (Cluster 3)	Factor16	-0.0114773
X3_NK__NCL	NCL	NK cells (Cluster 3)	Factor16	-0.194563
X3_NK__NDUFA1	NDUFA1	NK cells (Cluster 3)	Factor16	-0.101306
X3_NK__NDUFA4	NDUFA4	NK cells (Cluster 3)	Factor16	0.143083
X3_NK__NDUFB2	NDUFB2	NK cells (Cluster 3)	Factor16	-0.214375
X3_NK__NDUFB7	NDUFB7	NK cells (Cluster 3)	Factor16	0.00116396
X3_NK__NDUFS5	NDUFS5	NK cells (Cluster 3)	Factor16	-0.0606432
X3_NK__NEAT1	NEAT1	NK cells (Cluster 3)	Factor16	-0.380365
X3_NK__NEDD8	NEDD8	NK cells (Cluster 3)	Factor16	-0.0828697
X3_NK__NFKBIA	NFKBIA	NK cells (Cluster 3)	Factor16	0.0562739
X3_NK__NKG7	NKG7	NK cells (Cluster 3)	Factor16	-0.491607
X3_NK__NOP53	NOP53	NK cells (Cluster 3)	Factor16	0.290982
X3_NK__NPM1	NPM1	NK cells (Cluster 3)	Factor16	0.3965
X3_NK__NR4A2	NR4A2	NK cells (Cluster 3)	Factor16	0.0320167
X3_NK__NUCKS1	NUCKS1	NK cells (Cluster 3)	Factor16	0.106413
X3_NK__NUFIP2	NUFIP2	NK cells (Cluster 3)	Factor16	0.155856
X3_NK__OAZ1	OAZ1	NK cells (Cluster 3)	Factor16	0.381437
X3_NK__OST4	OST4	NK cells (Cluster 3)	Factor16	-0.037051
X3_NK__PABPC1	PABPC1	NK cells (Cluster 3)	Factor16	0.540565
X3_NK__PAIP2	PAIP2	NK cells (Cluster 3)	Factor16	-0.0604622
X3_NK__PARK7	PARK7	NK cells (Cluster 3)	Factor16	0.0391823
X3_NK__PAXX	PAXX	NK cells (Cluster 3)	Factor16	0.0741545
X3_NK__PCBP1	PCBP1	NK cells (Cluster 3)	Factor16	0.0773102
X3_NK__PCBP2	PCBP2	NK cells (Cluster 3)	Factor16	0.134286
X3_NK__PDIA3	PDIA3	NK cells (Cluster 3)	Factor16	-0.309334
X3_NK__PFDN5	PFDN5	NK cells (Cluster 3)	Factor16	0.151557
X3_NK__PFN1	PFN1	NK cells (Cluster 3)	Factor16	-0.166131
X3_NK__PIK3R1	PIK3R1	NK cells (Cluster 3)	Factor16	-0.0672747
X3_NK__PIP4K2A	PIP4K2A	NK cells (Cluster 3)	Factor16	0.0534359
X3_NK__PLAC8	PLAC8	NK cells (Cluster 3)	Factor16	0.38299
X3_NK__PLCG2	PLCG2	NK cells (Cluster 3)	Factor16	0.207937
X3_NK__PLEK	PLEK	NK cells (Cluster 3)	Factor16	0.0481492
X3_NK__PNISR	PNISR	NK cells (Cluster 3)	Factor16	0.0589722
X3_NK__PNN	PNN	NK cells (Cluster 3)	Factor16	0.160841
X3_NK__PNRC1	PNRC1	NK cells (Cluster 3)	Factor16	0.291926
X3_NK__POLR2L	POLR2L	NK cells (Cluster 3)	Factor16	0.126119
X3_NK__POMP	POMP	NK cells (Cluster 3)	Factor16	-0.206754
X3_NK__PPDPF	PPDPF	NK cells (Cluster 3)	Factor16	-0.18653
X3_NK__PPIA	PPIA	NK cells (Cluster 3)	Factor16	-0.0179093
X3_NK__PPIB	PPIB	NK cells (Cluster 3)	Factor16	-0.0782588
X3_NK__PPP1CA	PPP1CA	NK cells (Cluster 3)	Factor16	-0.127653
X3_NK__PPP1R15A	PPP1R15A	NK cells (Cluster 3)	Factor16	-0.292556
X3_NK__PPP2R5C	PPP2R5C	NK cells (Cluster 3)	Factor16	-0.392596
X3_NK__PRELID1	PRELID1	NK cells (Cluster 3)	Factor16	-0.112969
X3_NK__PRF1	PRF1	NK cells (Cluster 3)	Factor16	-0.354251
X3_NK__PRMT2	PRMT2	NK cells (Cluster 3)	Factor16	0.0896047
X3_NK__PRPF38B	PRPF38B	NK cells (Cluster 3)	Factor16	-0.0610168
X3_NK__PRPF4B	PRPF4B	NK cells (Cluster 3)	Factor16	0.014192
X3_NK__PRRC2C	PRRC2C	NK cells (Cluster 3)	Factor16	-0.0275
X3_NK__PSMA7	PSMA7	NK cells (Cluster 3)	Factor16	0.0391915
X3_NK__PSMB1	PSMB1	NK cells (Cluster 3)	Factor16	-0.014345
X3_NK__PSMB9	PSMB9	NK cells (Cluster 3)	Factor16	-0.251066
X3_NK__PSME1	PSME1	NK cells (Cluster 3)	Factor16	-0.391005
X3_NK__PSME2	PSME2	NK cells (Cluster 3)	Factor16	-0.59415
X3_NK__PTMA	PTMA	NK cells (Cluster 3)	Factor16	-0.164161
X3_NK__PTP4A2	PTP4A2	NK cells (Cluster 3)	Factor16	-0.0600257
X3_NK__PTPN12	PTPN12	NK cells (Cluster 3)	Factor16	0.530518
X3_NK__PTPRC	PTPRC	NK cells (Cluster 3)	Factor16	0.0812138
X3_NK__PYHIN1	PYHIN1	NK cells (Cluster 3)	Factor16	0.15242
X3_NK__RAC2	RAC2	NK cells (Cluster 3)	Factor16	0.0606212
X3_NK__RACK1	RACK1	NK cells (Cluster 3)	Factor16	0.213338
X3_NK__RAN	RAN	NK cells (Cluster 3)	Factor16	-0.0430161
X3_NK__RAP1B	RAP1B	NK cells (Cluster 3)	Factor16	-0.0535819
X3_NK__RARRES3	RARRES3	NK cells (Cluster 3)	Factor16	-0.455516
X3_NK__RBM25	RBM25	NK cells (Cluster 3)	Factor16	-0.353456
X3_NK__RBM3	RBM3	NK cells (Cluster 3)	Factor16	-0.046671
X3_NK__RBM39	RBM39	NK cells (Cluster 3)	Factor16	-0.202671
X3_NK__RBM8A	RBM8A	NK cells (Cluster 3)	Factor16	-0.234425
X3_NK__REL	REL	NK cells (Cluster 3)	Factor16	-0.0457636
X3_NK__RHOA	RHOA	NK cells (Cluster 3)	Factor16	0.0101092
X3_NK__RIPOR2	RIPOR2	NK cells (Cluster 3)	Factor16	0.050858
X3_NK__RNF125	RNF125	NK cells (Cluster 3)	Factor16	-0.00856921
X3_NK__RNF213	RNF213	NK cells (Cluster 3)	Factor16	-0.45961
X3_NK__RORA	RORA	NK cells (Cluster 3)	Factor16	-0.0182417
X3_NK__RSRC2	RSRC2	NK cells (Cluster 3)	Factor16	-0.544096
X3_NK__RSRP1	RSRP1	NK cells (Cluster 3)	Factor16	-0.161089
X3_NK__RUNX3	RUNX3	NK cells (Cluster 3)	Factor16	0.0167852
X3_NK__S100A10	S100A10	NK cells (Cluster 3)	Factor16	-0.0470458
X3_NK__S100A4	S100A4	NK cells (Cluster 3)	Factor16	-0.157428
X3_NK__S100A6	S100A6	NK cells (Cluster 3)	Factor16	-0.413109
X3_NK__SAMD3	SAMD3	NK cells (Cluster 3)	Factor16	0.064139
X3_NK__SAP18	SAP18	NK cells (Cluster 3)	Factor16	0.120413
X3_NK__SARAF	SARAF	NK cells (Cluster 3)	Factor16	0.103237
X3_NK__SAT1	SAT1	NK cells (Cluster 3)	Factor16	-0.0521944
X3_NK__SCAF11	SCAF11	NK cells (Cluster 3)	Factor16	-0.0145779
X3_NK__SEC61B	SEC61B	NK cells (Cluster 3)	Factor16	-0.0501606
X3_NK__SEC61G	SEC61G	NK cells (Cluster 3)	Factor16	-0.0135048
X3_NK__SELENOK	SELENOK	NK cells (Cluster 3)	Factor16	0.132602
X3_NK__SELENOW	SELENOW	NK cells (Cluster 3)	Factor16	-0.0947264
X3_NK__SEPT7	2007-09-01	NK cells (Cluster 3)	Factor16	0.145514
X3_NK__SERBP1	SERBP1	NK cells (Cluster 3)	Factor16	0.241275
X3_NK__SERF2	SERF2	NK cells (Cluster 3)	Factor16	-0.496813
X3_NK__SERP1	SERP1	NK cells (Cluster 3)	Factor16	0.0717435
X3_NK__SERTAD1	SERTAD1	NK cells (Cluster 3)	Factor16	0.243853
X3_NK__SET	SET	NK cells (Cluster 3)	Factor16	-0.112884
X3_NK__SF1	SF1	NK cells (Cluster 3)	Factor16	0.0656547
X3_NK__SF3B1	SF3B1	NK cells (Cluster 3)	Factor16	-0.0559987
X3_NK__SF3B5	SF3B5	NK cells (Cluster 3)	Factor16	-0.0312815
X3_NK__SFPQ	SFPQ	NK cells (Cluster 3)	Factor16	0.0889997
X3_NK__SH3BGRL3	SH3BGRL3	NK cells (Cluster 3)	Factor16	-0.5497
X3_NK__SKP1	SKP1	NK cells (Cluster 3)	Factor16	0.04533
X3_NK__SLC25A3	SLC25A3	NK cells (Cluster 3)	Factor16	-0.0223695
X3_NK__SLC25A5	SLC25A5	NK cells (Cluster 3)	Factor16	0.100011
X3_NK__SLC25A6	SLC25A6	NK cells (Cluster 3)	Factor16	0.022583
X3_NK__SLC38A1	SLC38A1	NK cells (Cluster 3)	Factor16	0.073942
X3_NK__SLC38A2	SLC38A2	NK cells (Cluster 3)	Factor16	0.0361917
X3_NK__SNRPB	SNRPB	NK cells (Cluster 3)	Factor16	-0.304705
X3_NK__SNRPD2	SNRPD2	NK cells (Cluster 3)	Factor16	0.0188908
X3_NK__SOD1	SOD1	NK cells (Cluster 3)	Factor16	-0.0715207
X3_NK__SON	SON	NK cells (Cluster 3)	Factor16	-0.025121
X3_NK__SORL1	SORL1	NK cells (Cluster 3)	Factor16	0.0412811
X3_NK__SPCS2	SPCS2	NK cells (Cluster 3)	Factor16	-0.103724
X3_NK__SPON2	SPON2	NK cells (Cluster 3)	Factor16	0.28662
X3_NK__SRGN	SRGN	NK cells (Cluster 3)	Factor16	-0.0391384
X3_NK__SRP14	SRP14	NK cells (Cluster 3)	Factor16	0.036953
X3_NK__SRRM1	SRRM1	NK cells (Cluster 3)	Factor16	-0.038791
X3_NK__SRRM2	SRRM2	NK cells (Cluster 3)	Factor16	0.0204066
X3_NK__SRSF11	SRSF11	NK cells (Cluster 3)	Factor16	0.0884045
X3_NK__SRSF2	SRSF2	NK cells (Cluster 3)	Factor16	0.0296344
X3_NK__SRSF3	SRSF3	NK cells (Cluster 3)	Factor16	-0.352573
X3_NK__SRSF5	SRSF5	NK cells (Cluster 3)	Factor16	0.005165
X3_NK__SRSF7	SRSF7	NK cells (Cluster 3)	Factor16	0.0134934
X3_NK__SSR2	SSR2	NK cells (Cluster 3)	Factor16	0.0770276
X3_NK__SSR4	SSR4	NK cells (Cluster 3)	Factor16	0.0111415
X3_NK__STK17A	STK17A	NK cells (Cluster 3)	Factor16	0.125144
X3_NK__STK17B	STK17B	NK cells (Cluster 3)	Factor16	0.0302971
X3_NK__STK4	STK4	NK cells (Cluster 3)	Factor16	0.329706
X3_NK__SUB1	SUB1	NK cells (Cluster 3)	Factor16	0.00849417
X3_NK__SUMO2	SUMO2	NK cells (Cluster 3)	Factor16	0.0398084
X3_NK__SUN2	SUN2	NK cells (Cluster 3)	Factor16	0.0334589
X3_NK__SYF2	SYF2	NK cells (Cluster 3)	Factor16	-0.441212
X3_NK__SYNE1	SYNE1	NK cells (Cluster 3)	Factor16	0.0299135
X3_NK__SYNE2	SYNE2	NK cells (Cluster 3)	Factor16	0.00774003
X3_NK__SYTL3	SYTL3	NK cells (Cluster 3)	Factor16	0.0419774
X3_NK__TAGLN2	TAGLN2	NK cells (Cluster 3)	Factor16	0.102886
X3_NK__TAPBP	TAPBP	NK cells (Cluster 3)	Factor16	-0.352691
X3_NK__TAX1BP1	TAX1BP1	NK cells (Cluster 3)	Factor16	0.0299405
X3_NK__TCF25	TCF25	NK cells (Cluster 3)	Factor16	0.0585079
X3_NK__TERF2IP	TERF2IP	NK cells (Cluster 3)	Factor16	0.0884927
X3_NK__TGFB1	TGFB1	NK cells (Cluster 3)	Factor16	0.0804497
X3_NK__TLE4	TLE4	NK cells (Cluster 3)	Factor16	0.186766
X3_NK__TLN1	TLN1	NK cells (Cluster 3)	Factor16	0.126399
X3_NK__TMA7	TMA7	NK cells (Cluster 3)	Factor16	0.423196
X3_NK__TMBIM6	TMBIM6	NK cells (Cluster 3)	Factor16	-0.119794
X3_NK__TMSB10	TMSB10	NK cells (Cluster 3)	Factor16	-0.416478
X3_NK__TMSB4X	TMSB4X	NK cells (Cluster 3)	Factor16	-0.333687
X3_NK__TNFAIP3	TNFAIP3	NK cells (Cluster 3)	Factor16	-0.168211
X3_NK__TNRC6B	TNRC6B	NK cells (Cluster 3)	Factor16	-0.0140339
X3_NK__TOMM7	TOMM7	NK cells (Cluster 3)	Factor16	-0.00914768
X3_NK__TPI1	TPI1	NK cells (Cluster 3)	Factor16	0.137168
X3_NK__TPM3	TPM3	NK cells (Cluster 3)	Factor16	-0.413817
X3_NK__TPT1	TPT1	NK cells (Cluster 3)	Factor16	0.501738
X3_NK__TRA2B	TRA2B	NK cells (Cluster 3)	Factor16	-0.556549
X3_NK__TRBC1	TRBC1	NK cells (Cluster 3)	Factor16	-0.253649
X3_NK__TRBC2	TRBC2	NK cells (Cluster 3)	Factor16	0.0141137
X3_NK__TRDC	TRDC	NK cells (Cluster 3)	Factor16	0.208768
X3_NK__TRIR	TRIR	NK cells (Cluster 3)	Factor16	0.129911
X3_NK__TSC22D3	TSC22D3	NK cells (Cluster 3)	Factor16	0.0252205
X3_NK__TUBA1A	TUBA1A	NK cells (Cluster 3)	Factor16	0.272679
X3_NK__TUBA1B	TUBA1B	NK cells (Cluster 3)	Factor16	-0.0143024
X3_NK__TUBA4A	TUBA4A	NK cells (Cluster 3)	Factor16	0.0407253
X3_NK__TUBB4B	TUBB4B	NK cells (Cluster 3)	Factor16	0.350646
X3_NK__TXNIP	TXNIP	NK cells (Cluster 3)	Factor16	-0.112468
X3_NK__TYROBP	TYROBP	NK cells (Cluster 3)	Factor16	-0.194856
X3_NK__UBA52	UBA52	NK cells (Cluster 3)	Factor16	0.238134
X3_NK__UBB	UBB	NK cells (Cluster 3)	Factor16	-0.0372539
X3_NK__UBC	UBC	NK cells (Cluster 3)	Factor16	-0.0780889
X3_NK__UBE2D3	UBE2D3	NK cells (Cluster 3)	Factor16	-0.0381598
X3_NK__UBE2S	UBE2S	NK cells (Cluster 3)	Factor16	0.393126
X3_NK__UBL5	UBL5	NK cells (Cluster 3)	Factor16	-0.0307287
X3_NK__UQCR10	UQCR10	NK cells (Cluster 3)	Factor16	0.0170533
X3_NK__UQCR11	UQCR11	NK cells (Cluster 3)	Factor16	-0.141904
X3_NK__UQCRB	UQCRB	NK cells (Cluster 3)	Factor16	0.0153514
X3_NK__UQCRH	UQCRH	NK cells (Cluster 3)	Factor16	-0.00668539
X3_NK__UTRN	UTRN	NK cells (Cluster 3)	Factor16	-0.00620499
X3_NK__VAMP2	VAMP2	NK cells (Cluster 3)	Factor16	0.00622097
X3_NK__VIM	VIM	NK cells (Cluster 3)	Factor16	-0.114469
X3_NK__WDR83OS	WDR83OS	NK cells (Cluster 3)	Factor16	0.0968468
X3_NK__WIPF1	WIPF1	NK cells (Cluster 3)	Factor16	0.0620895
X3_NK__YBX1	YBX1	NK cells (Cluster 3)	Factor16	0.2043
X3_NK__YPEL5	YPEL5	NK cells (Cluster 3)	Factor16	0.0184002
X3_NK__YWHAB	YWHAB	NK cells (Cluster 3)	Factor16	0.0519163
X3_NK__YWHAZ	YWHAZ	NK cells (Cluster 3)	Factor16	0.0414075
X3_NK__ZBTB1	ZBTB1	NK cells (Cluster 3)	Factor16	0.0225712
X3_NK__ZC3HAV1	ZC3HAV1	NK cells (Cluster 3)	Factor16	0.118684
X3_NK__ZEB2	ZEB2	NK cells (Cluster 3)	Factor16	-0.149848
X3_NK__ZFAS1	ZFAS1	NK cells (Cluster 3)	Factor16	-0.0366983
X3_NK__ZFP36	ZFP36	NK cells (Cluster 3)	Factor16	0.049918
X3_NK__ZFP36L1	ZFP36L1	NK cells (Cluster 3)	Factor16	0.182666
X3_NK__ZFP36L2	ZFP36L2	NK cells (Cluster 3)	Factor16	0.11976
X4_Monocytes...CD14__AAK1	AAK1	CD14(high) Monocytes (Cluster 4)	Factor16	0.107039
X4_Monocytes...CD14__ABCF1	ABCF1	CD14(high) Monocytes (Cluster 4)	Factor16	-0.529997
X4_Monocytes...CD14__ABHD17A	ABHD17A	CD14(high) Monocytes (Cluster 4)	Factor16	-0.0633678
X4_Monocytes...CD14__ABHD5	ABHD5	CD14(high) Monocytes (Cluster 4)	Factor16	0.354833
X4_Monocytes...CD14__ABI1	ABI1	CD14(high) Monocytes (Cluster 4)	Factor16	-0.00974493
X4_Monocytes...CD14__ABRACL	ABRACL	CD14(high) Monocytes (Cluster 4)	Factor16	0.1606
X4_Monocytes...CD14__AC004687.1	AC004687.1	CD14(high) Monocytes (Cluster 4)	Factor16	0.399168
X4_Monocytes...CD14__AC007952.4	AC007952.4	CD14(high) Monocytes (Cluster 4)	Factor16	-0.0145183
X4_Monocytes...CD14__AC016831.5	AC016831.5	CD14(high) Monocytes (Cluster 4)	Factor16	-0.049048
X4_Monocytes...CD14__AC020656.1	AC020656.1	CD14(high) Monocytes (Cluster 4)	Factor16	0.18862
X4_Monocytes...CD14__AC020916.1	AC020916.1	CD14(high) Monocytes (Cluster 4)	Factor16	0.0823396
X4_Monocytes...CD14__AC044849.1	AC044849.1	CD14(high) Monocytes (Cluster 4)	Factor16	0.0524428
X4_Monocytes...CD14__AC245128.3	AC245128.3	CD14(high) Monocytes (Cluster 4)	Factor16	0.0897753
X4_Monocytes...CD14__AC245297.3	AC245297.3	CD14(high) Monocytes (Cluster 4)	Factor16	-0.0213999
X4_Monocytes...CD14__ACAA1	ACAA1	CD14(high) Monocytes (Cluster 4)	Factor16	-0.0314043
X4_Monocytes...CD14__ACAP1	ACAP1	CD14(high) Monocytes (Cluster 4)	Factor16	-0.0731576
X4_Monocytes...CD14__ACAP2	ACAP2	CD14(high) Monocytes (Cluster 4)	Factor16	-0.221553
X4_Monocytes...CD14__ACIN1	ACIN1	CD14(high) Monocytes (Cluster 4)	Factor16	-0.0958402
X4_Monocytes...CD14__ACP1	ACP1	CD14(high) Monocytes (Cluster 4)	Factor16	0.0273156
X4_Monocytes...CD14__ACSL1	ACSL1	CD14(high) Monocytes (Cluster 4)	Factor16	-0.0888447
X4_Monocytes...CD14__ACTB	ACTB	CD14(high) Monocytes (Cluster 4)	Factor16	-0.172246
X4_Monocytes...CD14__ACTG1	ACTG1	CD14(high) Monocytes (Cluster 4)	Factor16	1.08074
X4_Monocytes...CD14__ACTN4	ACTN4	CD14(high) Monocytes (Cluster 4)	Factor16	0.113995
X4_Monocytes...CD14__ACTR2	ACTR2	CD14(high) Monocytes (Cluster 4)	Factor16	-0.130634
X4_Monocytes...CD14__ACTR3	ACTR3	CD14(high) Monocytes (Cluster 4)	Factor16	-0.127248
X4_Monocytes...CD14__ADA2	ADA2	CD14(high) Monocytes (Cluster 4)	Factor16	-0.632612
X4_Monocytes...CD14__ADAM10	ADAM10	CD14(high) Monocytes (Cluster 4)	Factor16	-0.0536287
X4_Monocytes...CD14__ADAM17	ADAM17	CD14(high) Monocytes (Cluster 4)	Factor16	-0.0382256
X4_Monocytes...CD14__ADAR	ADAR	CD14(high) Monocytes (Cluster 4)	Factor16	-0.933573
X4_Monocytes...CD14__ADD1	ADD1	CD14(high) Monocytes (Cluster 4)	Factor16	0.136409
X4_Monocytes...CD14__ADD3	ADD3	CD14(high) Monocytes (Cluster 4)	Factor16	0.0546302
X4_Monocytes...CD14__ADGRE5	ADGRE5	CD14(high) Monocytes (Cluster 4)	Factor16	-0.472472
X4_Monocytes...CD14__ADPGK	ADPGK	CD14(high) Monocytes (Cluster 4)	Factor16	-0.249911
X4_Monocytes...CD14__ADSS	ADSS	CD14(high) Monocytes (Cluster 4)	Factor16	0.0173145
X4_Monocytes...CD14__AES	AES	CD14(high) Monocytes (Cluster 4)	Factor16	-0.00568231
X4_Monocytes...CD14__AFF4	AFF4	CD14(high) Monocytes (Cluster 4)	Factor16	0.060696
X4_Monocytes...CD14__AGFG1	AGFG1	CD14(high) Monocytes (Cluster 4)	Factor16	0.080891
X4_Monocytes...CD14__AGO2	AGO2	CD14(high) Monocytes (Cluster 4)	Factor16	0.12162
X4_Monocytes...CD14__AGTPBP1	AGTPBP1	CD14(high) Monocytes (Cluster 4)	Factor16	0.0501057
X4_Monocytes...CD14__AGTRAP	AGTRAP	CD14(high) Monocytes (Cluster 4)	Factor16	0.197925
X4_Monocytes...CD14__AHNAK	AHNAK	CD14(high) Monocytes (Cluster 4)	Factor16	0.217325
X4_Monocytes...CD14__AHR	AHR	CD14(high) Monocytes (Cluster 4)	Factor16	-0.105252
X4_Monocytes...CD14__AIF1	AIF1	CD14(high) Monocytes (Cluster 4)	Factor16	-0.579981
X4_Monocytes...CD14__AIMP1	AIMP1	CD14(high) Monocytes (Cluster 4)	Factor16	-0.321529
X4_Monocytes...CD14__AIP	AIP	CD14(high) Monocytes (Cluster 4)	Factor16	0.0883104
X4_Monocytes...CD14__AKAP13	AKAP13	CD14(high) Monocytes (Cluster 4)	Factor16	0.0018865
X4_Monocytes...CD14__AKAP9	AKAP9	CD14(high) Monocytes (Cluster 4)	Factor16	-0.10334
X4_Monocytes...CD14__AKIRIN1	AKIRIN1	CD14(high) Monocytes (Cluster 4)	Factor16	0.110139
X4_Monocytes...CD14__AKIRIN2	AKIRIN2	CD14(high) Monocytes (Cluster 4)	Factor16	-0.192344
X4_Monocytes...CD14__AKNA	AKNA	CD14(high) Monocytes (Cluster 4)	Factor16	-0.146474
X4_Monocytes...CD14__AL118516.1	AL118516.1	CD14(high) Monocytes (Cluster 4)	Factor16	-0.0105997
X4_Monocytes...CD14__ALDH2	ALDH2	CD14(high) Monocytes (Cluster 4)	Factor16	0.0318867
X4_Monocytes...CD14__ALG13	ALG13	CD14(high) Monocytes (Cluster 4)	Factor16	-0.0953253
X4_Monocytes...CD14__ALKBH7	ALKBH7	CD14(high) Monocytes (Cluster 4)	Factor16	0.153639
X4_Monocytes...CD14__ALOX5AP	ALOX5AP	CD14(high) Monocytes (Cluster 4)	Factor16	0.435297
X4_Monocytes...CD14__AMD1	AMD1	CD14(high) Monocytes (Cluster 4)	Factor16	0.0320605
X4_Monocytes...CD14__ANAPC11	ANAPC11	CD14(high) Monocytes (Cluster 4)	Factor16	0.00466574
X4_Monocytes...CD14__ANAPC16	ANAPC16	CD14(high) Monocytes (Cluster 4)	Factor16	0.205604
X4_Monocytes...CD14__ANAPC5	ANAPC5	CD14(high) Monocytes (Cluster 4)	Factor16	0.282585
X4_Monocytes...CD14__ANKRD11	ANKRD11	CD14(high) Monocytes (Cluster 4)	Factor16	0.240231
X4_Monocytes...CD14__ANKRD12	ANKRD12	CD14(high) Monocytes (Cluster 4)	Factor16	-0.0374915
X4_Monocytes...CD14__ANKRD13D	ANKRD13D	CD14(high) Monocytes (Cluster 4)	Factor16	-0.0896254
X4_Monocytes...CD14__ANKRD28	ANKRD28	CD14(high) Monocytes (Cluster 4)	Factor16	0.0403102
X4_Monocytes...CD14__ANKRD44	ANKRD44	CD14(high) Monocytes (Cluster 4)	Factor16	-0.27481
X4_Monocytes...CD14__ANP32A	ANP32A	CD14(high) Monocytes (Cluster 4)	Factor16	-0.012687
X4_Monocytes...CD14__ANP32B	ANP32B	CD14(high) Monocytes (Cluster 4)	Factor16	-0.0292651
X4_Monocytes...CD14__ANP32E	ANP32E	CD14(high) Monocytes (Cluster 4)	Factor16	0.36389
X4_Monocytes...CD14__ANXA1	ANXA1	CD14(high) Monocytes (Cluster 4)	Factor16	0.4212
X4_Monocytes...CD14__ANXA11	ANXA11	CD14(high) Monocytes (Cluster 4)	Factor16	-0.111683
X4_Monocytes...CD14__ANXA2	ANXA2	CD14(high) Monocytes (Cluster 4)	Factor16	0.0168618
X4_Monocytes...CD14__ANXA5	ANXA5	CD14(high) Monocytes (Cluster 4)	Factor16	-0.049349
X4_Monocytes...CD14__ANXA6	ANXA6	CD14(high) Monocytes (Cluster 4)	Factor16	0.302826
X4_Monocytes...CD14__ANXA7	ANXA7	CD14(high) Monocytes (Cluster 4)	Factor16	0.0974905
X4_Monocytes...CD14__AOAH	AOAH	CD14(high) Monocytes (Cluster 4)	Factor16	-0.0538466
X4_Monocytes...CD14__AP1S2	AP1S2	CD14(high) Monocytes (Cluster 4)	Factor16	-0.00469947
X4_Monocytes...CD14__AP2M1	AP2M1	CD14(high) Monocytes (Cluster 4)	Factor16	0.202298
X4_Monocytes...CD14__AP2S1	AP2S1	CD14(high) Monocytes (Cluster 4)	Factor16	-0.100635
X4_Monocytes...CD14__AP3B1	AP3B1	CD14(high) Monocytes (Cluster 4)	Factor16	0.133732
X4_Monocytes...CD14__APBB1IP	APBB1IP	CD14(high) Monocytes (Cluster 4)	Factor16	-0.0197605
X4_Monocytes...CD14__APEX1	APEX1	CD14(high) Monocytes (Cluster 4)	Factor16	0.310692
X4_Monocytes...CD14__APH1A	APH1A	CD14(high) Monocytes (Cluster 4)	Factor16	0.113579
X4_Monocytes...CD14__APLP2	APLP2	CD14(high) Monocytes (Cluster 4)	Factor16	-0.0204723
X4_Monocytes...CD14__APOL6	APOL6	CD14(high) Monocytes (Cluster 4)	Factor16	-1.08256
X4_Monocytes...CD14__APPL1	APPL1	CD14(high) Monocytes (Cluster 4)	Factor16	0.0955083
X4_Monocytes...CD14__APRT	APRT	CD14(high) Monocytes (Cluster 4)	Factor16	-0.0278523
X4_Monocytes...CD14__AREG	AREG	CD14(high) Monocytes (Cluster 4)	Factor16	-0.0311537
X4_Monocytes...CD14__ARF1	ARF1	CD14(high) Monocytes (Cluster 4)	Factor16	0.0138684
X4_Monocytes...CD14__ARF4	ARF4	CD14(high) Monocytes (Cluster 4)	Factor16	-0.137999
X4_Monocytes...CD14__ARF5	ARF5	CD14(high) Monocytes (Cluster 4)	Factor16	0.31783
X4_Monocytes...CD14__ARF6	ARF6	CD14(high) Monocytes (Cluster 4)	Factor16	-0.505675
X4_Monocytes...CD14__ARGLU1	ARGLU1	CD14(high) Monocytes (Cluster 4)	Factor16	0.145699
X4_Monocytes...CD14__ARHGAP15	ARHGAP15	CD14(high) Monocytes (Cluster 4)	Factor16	0.123404
X4_Monocytes...CD14__ARHGAP26	ARHGAP26	CD14(high) Monocytes (Cluster 4)	Factor16	-0.152328
X4_Monocytes...CD14__ARHGAP30	ARHGAP30	CD14(high) Monocytes (Cluster 4)	Factor16	0.0876542
X4_Monocytes...CD14__ARHGAP4	ARHGAP4	CD14(high) Monocytes (Cluster 4)	Factor16	0.157279
X4_Monocytes...CD14__ARHGAP45	ARHGAP45	CD14(high) Monocytes (Cluster 4)	Factor16	0.0984229
X4_Monocytes...CD14__ARHGAP9	ARHGAP9	CD14(high) Monocytes (Cluster 4)	Factor16	-0.0409456
X4_Monocytes...CD14__ARHGDIA	ARHGDIA	CD14(high) Monocytes (Cluster 4)	Factor16	0.308587
X4_Monocytes...CD14__ARHGDIB	ARHGDIB	CD14(high) Monocytes (Cluster 4)	Factor16	0.141039
X4_Monocytes...CD14__ARHGEF1	ARHGEF1	CD14(high) Monocytes (Cluster 4)	Factor16	-0.0535319
X4_Monocytes...CD14__ARHGEF40	ARHGEF40	CD14(high) Monocytes (Cluster 4)	Factor16	0.0157518
X4_Monocytes...CD14__ARID1A	ARID1A	CD14(high) Monocytes (Cluster 4)	Factor16	-0.452095
X4_Monocytes...CD14__ARID1B	ARID1B	CD14(high) Monocytes (Cluster 4)	Factor16	-0.0711361
X4_Monocytes...CD14__ARID4A	ARID4A	CD14(high) Monocytes (Cluster 4)	Factor16	0.194943
X4_Monocytes...CD14__ARID4B	ARID4B	CD14(high) Monocytes (Cluster 4)	Factor16	-0.562825
X4_Monocytes...CD14__ARID5A	ARID5A	CD14(high) Monocytes (Cluster 4)	Factor16	-0.325565
X4_Monocytes...CD14__ARID5B	ARID5B	CD14(high) Monocytes (Cluster 4)	Factor16	-0.168461
X4_Monocytes...CD14__ARIH1	ARIH1	CD14(high) Monocytes (Cluster 4)	Factor16	-0.00552109
X4_Monocytes...CD14__ARIH2	ARIH2	CD14(high) Monocytes (Cluster 4)	Factor16	0.14234
X4_Monocytes...CD14__ARL4A	ARL4A	CD14(high) Monocytes (Cluster 4)	Factor16	0.110374
X4_Monocytes...CD14__ARL4C	ARL4C	CD14(high) Monocytes (Cluster 4)	Factor16	0.110537
X4_Monocytes...CD14__ARL5B	ARL5B	CD14(high) Monocytes (Cluster 4)	Factor16	-0.00249379
X4_Monocytes...CD14__ARL6IP1	ARL6IP1	CD14(high) Monocytes (Cluster 4)	Factor16	0.592801
X4_Monocytes...CD14__ARL6IP4	ARL6IP4	CD14(high) Monocytes (Cluster 4)	Factor16	0.270331
X4_Monocytes...CD14__ARL6IP5	ARL6IP5	CD14(high) Monocytes (Cluster 4)	Factor16	-0.41132
X4_Monocytes...CD14__ARL8B	ARL8B	CD14(high) Monocytes (Cluster 4)	Factor16	-0.0951417
X4_Monocytes...CD14__ARPC1B	ARPC1B	CD14(high) Monocytes (Cluster 4)	Factor16	0.396603
X4_Monocytes...CD14__ARPC2	ARPC2	CD14(high) Monocytes (Cluster 4)	Factor16	-0.286953
X4_Monocytes...CD14__ARPC3	ARPC3	CD14(high) Monocytes (Cluster 4)	Factor16	-0.0206933
X4_Monocytes...CD14__ARPC4	ARPC4	CD14(high) Monocytes (Cluster 4)	Factor16	0.116221
X4_Monocytes...CD14__ARPC5	ARPC5	CD14(high) Monocytes (Cluster 4)	Factor16	-0.138168
X4_Monocytes...CD14__ARPC5L	ARPC5L	CD14(high) Monocytes (Cluster 4)	Factor16	-0.00534852
X4_Monocytes...CD14__ARPP19	ARPP19	CD14(high) Monocytes (Cluster 4)	Factor16	0.169998
X4_Monocytes...CD14__ARRB2	ARRB2	CD14(high) Monocytes (Cluster 4)	Factor16	-0.0382
X4_Monocytes...CD14__ARRDC3	ARRDC3	CD14(high) Monocytes (Cluster 4)	Factor16	0.294011
X4_Monocytes...CD14__ASAH1	ASAH1	CD14(high) Monocytes (Cluster 4)	Factor16	-0.0881292
X4_Monocytes...CD14__ASAP1	ASAP1	CD14(high) Monocytes (Cluster 4)	Factor16	-0.011238
X4_Monocytes...CD14__ASGR1	ASGR1	CD14(high) Monocytes (Cluster 4)	Factor16	0.0339197
X4_Monocytes...CD14__ASH1L	ASH1L	CD14(high) Monocytes (Cluster 4)	Factor16	0.305122
X4_Monocytes...CD14__ATF3	ATF3	CD14(high) Monocytes (Cluster 4)	Factor16	-0.39346
X4_Monocytes...CD14__ATF4	ATF4	CD14(high) Monocytes (Cluster 4)	Factor16	0.197024
X4_Monocytes...CD14__ATF7IP	ATF7IP	CD14(high) Monocytes (Cluster 4)	Factor16	-0.139521
X4_Monocytes...CD14__ATG12	ATG12	CD14(high) Monocytes (Cluster 4)	Factor16	-0.387312
X4_Monocytes...CD14__ATG16L2	ATG16L2	CD14(high) Monocytes (Cluster 4)	Factor16	-0.205808
X4_Monocytes...CD14__ATG3	ATG3	CD14(high) Monocytes (Cluster 4)	Factor16	-0.170121
X4_Monocytes...CD14__ATM	ATM	CD14(high) Monocytes (Cluster 4)	Factor16	0.212058
X4_Monocytes...CD14__ATOX1	ATOX1	CD14(high) Monocytes (Cluster 4)	Factor16	-0.411653
X4_Monocytes...CD14__ATP13A3	ATP13A3	CD14(high) Monocytes (Cluster 4)	Factor16	-0.0449647
X4_Monocytes...CD14__ATP1A1	ATP1A1	CD14(high) Monocytes (Cluster 4)	Factor16	0.0763038
X4_Monocytes...CD14__ATP1B3	ATP1B3	CD14(high) Monocytes (Cluster 4)	Factor16	-0.221762
X4_Monocytes...CD14__ATP2B1	ATP2B1	CD14(high) Monocytes (Cluster 4)	Factor16	-0.0584111
X4_Monocytes...CD14__ATP2B1.AS1	ATP2B1.AS1	CD14(high) Monocytes (Cluster 4)	Factor16	0.156537
X4_Monocytes...CD14__ATP5F1A	ATP5F1A	CD14(high) Monocytes (Cluster 4)	Factor16	0.762108
X4_Monocytes...CD14__ATP5F1B	ATP5F1B	CD14(high) Monocytes (Cluster 4)	Factor16	0.0462766
X4_Monocytes...CD14__ATP5F1C	ATP5F1C	CD14(high) Monocytes (Cluster 4)	Factor16	-0.173374
X4_Monocytes...CD14__ATP5F1D	ATP5F1D	CD14(high) Monocytes (Cluster 4)	Factor16	0.0851028
X4_Monocytes...CD14__ATP5F1E	ATP5F1E	CD14(high) Monocytes (Cluster 4)	Factor16	0.0155265
X4_Monocytes...CD14__ATP5IF1	ATP5IF1	CD14(high) Monocytes (Cluster 4)	Factor16	0.572318
X4_Monocytes...CD14__ATP5MC1	ATP5MC1	CD14(high) Monocytes (Cluster 4)	Factor16	-0.0156741
X4_Monocytes...CD14__ATP5MC2	ATP5MC2	CD14(high) Monocytes (Cluster 4)	Factor16	0.354169
X4_Monocytes...CD14__ATP5MC3	ATP5MC3	CD14(high) Monocytes (Cluster 4)	Factor16	0.377997
X4_Monocytes...CD14__ATP5MD	ATP5MD	CD14(high) Monocytes (Cluster 4)	Factor16	0.11388
X4_Monocytes...CD14__ATP5ME	ATP5ME	CD14(high) Monocytes (Cluster 4)	Factor16	0.0209506
X4_Monocytes...CD14__ATP5MF	ATP5MF	CD14(high) Monocytes (Cluster 4)	Factor16	0.223489
X4_Monocytes...CD14__ATP5MG	ATP5MG	CD14(high) Monocytes (Cluster 4)	Factor16	0.156948
X4_Monocytes...CD14__ATP5MPL	ATP5MPL	CD14(high) Monocytes (Cluster 4)	Factor16	0.2122
X4_Monocytes...CD14__ATP5PB	ATP5PB	CD14(high) Monocytes (Cluster 4)	Factor16	0.291563
X4_Monocytes...CD14__ATP5PD	ATP5PD	CD14(high) Monocytes (Cluster 4)	Factor16	0.101088
X4_Monocytes...CD14__ATP5PF	ATP5PF	CD14(high) Monocytes (Cluster 4)	Factor16	0.696705
X4_Monocytes...CD14__ATP5PO	ATP5PO	CD14(high) Monocytes (Cluster 4)	Factor16	0.455239
X4_Monocytes...CD14__ATP6AP2	ATP6AP2	CD14(high) Monocytes (Cluster 4)	Factor16	0.152451
X4_Monocytes...CD14__ATP6V0B	ATP6V0B	CD14(high) Monocytes (Cluster 4)	Factor16	-0.371943
X4_Monocytes...CD14__ATP6V0D1	ATP6V0D1	CD14(high) Monocytes (Cluster 4)	Factor16	-0.144348
X4_Monocytes...CD14__ATP6V0E1	ATP6V0E1	CD14(high) Monocytes (Cluster 4)	Factor16	-0.216182
X4_Monocytes...CD14__ATP6V1B2	ATP6V1B2	CD14(high) Monocytes (Cluster 4)	Factor16	0.117986
X4_Monocytes...CD14__ATP6V1E1	ATP6V1E1	CD14(high) Monocytes (Cluster 4)	Factor16	-0.0611657
X4_Monocytes...CD14__ATP6V1F	ATP6V1F	CD14(high) Monocytes (Cluster 4)	Factor16	0.0120601
X4_Monocytes...CD14__ATP6V1G1	ATP6V1G1	CD14(high) Monocytes (Cluster 4)	Factor16	-0.304808
X4_Monocytes...CD14__ATRAID	ATRAID	CD14(high) Monocytes (Cluster 4)	Factor16	0.141683
X4_Monocytes...CD14__ATRX	ATRX	CD14(high) Monocytes (Cluster 4)	Factor16	0.516861
X4_Monocytes...CD14__ATXN1	ATXN1	CD14(high) Monocytes (Cluster 4)	Factor16	0.0804285
X4_Monocytes...CD14__ATXN7L3B	ATXN7L3B	CD14(high) Monocytes (Cluster 4)	Factor16	0.492441
X4_Monocytes...CD14__AUP1	AUP1	CD14(high) Monocytes (Cluster 4)	Factor16	-0.226516
X4_Monocytes...CD14__AURKAIP1	AURKAIP1	CD14(high) Monocytes (Cluster 4)	Factor16	0.0153564
X4_Monocytes...CD14__AZI2	AZI2	CD14(high) Monocytes (Cluster 4)	Factor16	0.00798659
X4_Monocytes...CD14__AZIN1	AZIN1	CD14(high) Monocytes (Cluster 4)	Factor16	0.234464
X4_Monocytes...CD14__B2M	B2M	CD14(high) Monocytes (Cluster 4)	Factor16	-1.23154
X4_Monocytes...CD14__B4GALT1	B4GALT1	CD14(high) Monocytes (Cluster 4)	Factor16	-0.212013
X4_Monocytes...CD14__BACH1	BACH1	CD14(high) Monocytes (Cluster 4)	Factor16	-0.0408704
X4_Monocytes...CD14__BAG1	BAG1	CD14(high) Monocytes (Cluster 4)	Factor16	0.0388116
X4_Monocytes...CD14__BANF1	BANF1	CD14(high) Monocytes (Cluster 4)	Factor16	-0.270179
X4_Monocytes...CD14__BASP1	BASP1	CD14(high) Monocytes (Cluster 4)	Factor16	0.0571071
X4_Monocytes...CD14__BAX	BAX	CD14(high) Monocytes (Cluster 4)	Factor16	0.0957273
X4_Monocytes...CD14__BAZ1A	BAZ1A	CD14(high) Monocytes (Cluster 4)	Factor16	-0.0270636
X4_Monocytes...CD14__BAZ2A	BAZ2A	CD14(high) Monocytes (Cluster 4)	Factor16	-0.0997297
X4_Monocytes...CD14__BAZ2B	BAZ2B	CD14(high) Monocytes (Cluster 4)	Factor16	0.13055
X4_Monocytes...CD14__BBX	BBX	CD14(high) Monocytes (Cluster 4)	Factor16	-0.0267177
X4_Monocytes...CD14__BCAP31	BCAP31	CD14(high) Monocytes (Cluster 4)	Factor16	0.178472
X4_Monocytes...CD14__BCAS2	BCAS2	CD14(high) Monocytes (Cluster 4)	Factor16	-0.0988657
X4_Monocytes...CD14__BCL10	BCL10	CD14(high) Monocytes (Cluster 4)	Factor16	0.16829
X4_Monocytes...CD14__BCL11B	BCL11B	CD14(high) Monocytes (Cluster 4)	Factor16	0.0675274
X4_Monocytes...CD14__BCL2	BCL2	CD14(high) Monocytes (Cluster 4)	Factor16	0.0682795
X4_Monocytes...CD14__BCL2A1	BCL2A1	CD14(high) Monocytes (Cluster 4)	Factor16	-0.121886
X4_Monocytes...CD14__BCL2L11	BCL2L11	CD14(high) Monocytes (Cluster 4)	Factor16	0.0184895
X4_Monocytes...CD14__BCLAF1	BCLAF1	CD14(high) Monocytes (Cluster 4)	Factor16	-0.0821265
X4_Monocytes...CD14__BDP1	BDP1	CD14(high) Monocytes (Cluster 4)	Factor16	0.0399264
X4_Monocytes...CD14__BHLHE40	BHLHE40	CD14(high) Monocytes (Cluster 4)	Factor16	0.052344
X4_Monocytes...CD14__BID	BID	CD14(high) Monocytes (Cluster 4)	Factor16	0.0367333
X4_Monocytes...CD14__BIN2	BIN2	CD14(high) Monocytes (Cluster 4)	Factor16	0.117892
X4_Monocytes...CD14__BIRC2	BIRC2	CD14(high) Monocytes (Cluster 4)	Factor16	0.169592
X4_Monocytes...CD14__BIRC3	BIRC3	CD14(high) Monocytes (Cluster 4)	Factor16	-0.431894
X4_Monocytes...CD14__BIRC6	BIRC6	CD14(high) Monocytes (Cluster 4)	Factor16	0.100173
X4_Monocytes...CD14__BLOC1S1	BLOC1S1	CD14(high) Monocytes (Cluster 4)	Factor16	-0.0356844
X4_Monocytes...CD14__BLOC1S2	BLOC1S2	CD14(high) Monocytes (Cluster 4)	Factor16	-0.347624
X4_Monocytes...CD14__BLOC1S6	BLOC1S6	CD14(high) Monocytes (Cluster 4)	Factor16	-0.243746
X4_Monocytes...CD14__BLVRA	BLVRA	CD14(high) Monocytes (Cluster 4)	Factor16	-0.859504
X4_Monocytes...CD14__BLVRB	BLVRB	CD14(high) Monocytes (Cluster 4)	Factor16	0.115873
X4_Monocytes...CD14__BNIP2	BNIP2	CD14(high) Monocytes (Cluster 4)	Factor16	-0.152472
X4_Monocytes...CD14__BNIP3L	BNIP3L	CD14(high) Monocytes (Cluster 4)	Factor16	0.0216162
X4_Monocytes...CD14__BOD1L1	BOD1L1	CD14(high) Monocytes (Cluster 4)	Factor16	0.160853
X4_Monocytes...CD14__BORCS7	BORCS7	CD14(high) Monocytes (Cluster 4)	Factor16	-0.020467
X4_Monocytes...CD14__BPTF	BPTF	CD14(high) Monocytes (Cluster 4)	Factor16	-0.298618
X4_Monocytes...CD14__BRAF	BRAF	CD14(high) Monocytes (Cluster 4)	Factor16	-0.223622
X4_Monocytes...CD14__BRD2	BRD2	CD14(high) Monocytes (Cluster 4)	Factor16	0.227588
X4_Monocytes...CD14__BRD4	BRD4	CD14(high) Monocytes (Cluster 4)	Factor16	-0.0704641
X4_Monocytes...CD14__BRD7	BRD7	CD14(high) Monocytes (Cluster 4)	Factor16	0.115756
X4_Monocytes...CD14__BRI3	BRI3	CD14(high) Monocytes (Cluster 4)	Factor16	0.0183444
X4_Monocytes...CD14__BRK1	BRK1	CD14(high) Monocytes (Cluster 4)	Factor16	0.249211
X4_Monocytes...CD14__BSG	BSG	CD14(high) Monocytes (Cluster 4)	Factor16	-0.133506
X4_Monocytes...CD14__BST1	BST1	CD14(high) Monocytes (Cluster 4)	Factor16	0.125946
X4_Monocytes...CD14__BST2	BST2	CD14(high) Monocytes (Cluster 4)	Factor16	-0.90419
X4_Monocytes...CD14__BTF3	BTF3	CD14(high) Monocytes (Cluster 4)	Factor16	0.50371
X4_Monocytes...CD14__BTF3L4	BTF3L4	CD14(high) Monocytes (Cluster 4)	Factor16	-0.073953
X4_Monocytes...CD14__BTG1	BTG1	CD14(high) Monocytes (Cluster 4)	Factor16	0.0932353
X4_Monocytes...CD14__BTG2	BTG2	CD14(high) Monocytes (Cluster 4)	Factor16	-0.329357
X4_Monocytes...CD14__BTN3A2	BTN3A2	CD14(high) Monocytes (Cluster 4)	Factor16	-0.322206
X4_Monocytes...CD14__BUD31	BUD31	CD14(high) Monocytes (Cluster 4)	Factor16	-0.0136939
X4_Monocytes...CD14__BZW1	BZW1	CD14(high) Monocytes (Cluster 4)	Factor16	0.124421
X4_Monocytes...CD14__C11orf58	C11orf58	CD14(high) Monocytes (Cluster 4)	Factor16	0.12
X4_Monocytes...CD14__C12orf57	C12orf57	CD14(high) Monocytes (Cluster 4)	Factor16	0.0372013
X4_Monocytes...CD14__C16orf54	C16orf54	CD14(high) Monocytes (Cluster 4)	Factor16	-0.0853023
X4_Monocytes...CD14__C16orf72	C16orf72	CD14(high) Monocytes (Cluster 4)	Factor16	0.00116843
X4_Monocytes...CD14__C19orf24	C19orf24	CD14(high) Monocytes (Cluster 4)	Factor16	0.0828128
X4_Monocytes...CD14__C19orf38	C19orf38	CD14(high) Monocytes (Cluster 4)	Factor16	0.11355
X4_Monocytes...CD14__C19orf53	C19orf53	CD14(high) Monocytes (Cluster 4)	Factor16	0.153092
X4_Monocytes...CD14__C19orf70	C19orf70	CD14(high) Monocytes (Cluster 4)	Factor16	0.483301
X4_Monocytes...CD14__C1orf162	C1orf162	CD14(high) Monocytes (Cluster 4)	Factor16	-0.156739
X4_Monocytes...CD14__C1orf43	C1orf43	CD14(high) Monocytes (Cluster 4)	Factor16	0.565883
X4_Monocytes...CD14__C1QBP	C1QBP	CD14(high) Monocytes (Cluster 4)	Factor16	0.216384
X4_Monocytes...CD14__C4orf3	C4orf3	CD14(high) Monocytes (Cluster 4)	Factor16	-0.0531658
X4_Monocytes...CD14__C4orf48	C4orf48	CD14(high) Monocytes (Cluster 4)	Factor16	-0.185455
X4_Monocytes...CD14__C5AR1	C5AR1	CD14(high) Monocytes (Cluster 4)	Factor16	-0.0806258
X4_Monocytes...CD14__C6orf48	C6orf48	CD14(high) Monocytes (Cluster 4)	Factor16	0.120104
X4_Monocytes...CD14__C6orf62	C6orf62	CD14(high) Monocytes (Cluster 4)	Factor16	0.0538138
X4_Monocytes...CD14__C8orf59	C8orf59	CD14(high) Monocytes (Cluster 4)	Factor16	0.225803
X4_Monocytes...CD14__C9orf16	C9orf16	CD14(high) Monocytes (Cluster 4)	Factor16	0.1141
X4_Monocytes...CD14__C9orf72	C9orf72	CD14(high) Monocytes (Cluster 4)	Factor16	0.0872738
X4_Monocytes...CD14__C9orf78	C9orf78	CD14(high) Monocytes (Cluster 4)	Factor16	-0.00672306
X4_Monocytes...CD14__CAB39	CAB39	CD14(high) Monocytes (Cluster 4)	Factor16	-0.114245
X4_Monocytes...CD14__CACYBP	CACYBP	CD14(high) Monocytes (Cluster 4)	Factor16	-0.108846
X4_Monocytes...CD14__CALCOCO2	CALCOCO2	CD14(high) Monocytes (Cluster 4)	Factor16	-0.343517
X4_Monocytes...CD14__CALM1	CALM1	CD14(high) Monocytes (Cluster 4)	Factor16	0.151736
X4_Monocytes...CD14__CALM2	CALM2	CD14(high) Monocytes (Cluster 4)	Factor16	0.0807915
X4_Monocytes...CD14__CALM3	CALM3	CD14(high) Monocytes (Cluster 4)	Factor16	0.0707028
X4_Monocytes...CD14__CALR	CALR	CD14(high) Monocytes (Cluster 4)	Factor16	0.0329849
X4_Monocytes...CD14__CAMLG	CAMLG	CD14(high) Monocytes (Cluster 4)	Factor16	0.202293
X4_Monocytes...CD14__CANX	CANX	CD14(high) Monocytes (Cluster 4)	Factor16	0.532375
X4_Monocytes...CD14__CAP1	CAP1	CD14(high) Monocytes (Cluster 4)	Factor16	-0.0552428
X4_Monocytes...CD14__CAPG	CAPG	CD14(high) Monocytes (Cluster 4)	Factor16	-0.0358394
X4_Monocytes...CD14__CAPN2	CAPN2	CD14(high) Monocytes (Cluster 4)	Factor16	-0.00664465
X4_Monocytes...CD14__CAPNS1	CAPNS1	CD14(high) Monocytes (Cluster 4)	Factor16	0.112812
X4_Monocytes...CD14__CAPRIN1	CAPRIN1	CD14(high) Monocytes (Cluster 4)	Factor16	-0.0987302
X4_Monocytes...CD14__CAPZA1	CAPZA1	CD14(high) Monocytes (Cluster 4)	Factor16	-0.208892
X4_Monocytes...CD14__CAPZA2	CAPZA2	CD14(high) Monocytes (Cluster 4)	Factor16	-0.0180263
X4_Monocytes...CD14__CAPZB	CAPZB	CD14(high) Monocytes (Cluster 4)	Factor16	-0.523153
X4_Monocytes...CD14__CARD16	CARD16	CD14(high) Monocytes (Cluster 4)	Factor16	-0.0278105
X4_Monocytes...CD14__CARD19	CARD19	CD14(high) Monocytes (Cluster 4)	Factor16	0.0582972
X4_Monocytes...CD14__CARD8	CARD8	CD14(high) Monocytes (Cluster 4)	Factor16	-0.216401
X4_Monocytes...CD14__CASP1	CASP1	CD14(high) Monocytes (Cluster 4)	Factor16	-0.527851
X4_Monocytes...CD14__CASP4	CASP4	CD14(high) Monocytes (Cluster 4)	Factor16	-0.236835
X4_Monocytes...CD14__CASP8	CASP8	CD14(high) Monocytes (Cluster 4)	Factor16	-0.152396
X4_Monocytes...CD14__CAST	CAST	CD14(high) Monocytes (Cluster 4)	Factor16	-0.0423387
X4_Monocytes...CD14__CAT	CAT	CD14(high) Monocytes (Cluster 4)	Factor16	0.0147752
X4_Monocytes...CD14__CBX3	CBX3	CD14(high) Monocytes (Cluster 4)	Factor16	-0.30112
X4_Monocytes...CD14__CBX4	CBX4	CD14(high) Monocytes (Cluster 4)	Factor16	0.327897
X4_Monocytes...CD14__CCAR1	CCAR1	CD14(high) Monocytes (Cluster 4)	Factor16	-0.0509544
X4_Monocytes...CD14__CCDC12	CCDC12	CD14(high) Monocytes (Cluster 4)	Factor16	-0.179071
X4_Monocytes...CD14__CCDC186	CCDC186	CD14(high) Monocytes (Cluster 4)	Factor16	0.407492
X4_Monocytes...CD14__CCDC59	CCDC59	CD14(high) Monocytes (Cluster 4)	Factor16	-0.0977064
X4_Monocytes...CD14__CCDC69	CCDC69	CD14(high) Monocytes (Cluster 4)	Factor16	0.476032
X4_Monocytes...CD14__CCDC85B	CCDC85B	CD14(high) Monocytes (Cluster 4)	Factor16	0.0269603
X4_Monocytes...CD14__CCDC88A	CCDC88A	CD14(high) Monocytes (Cluster 4)	Factor16	0.208414
X4_Monocytes...CD14__CCDC88C	CCDC88C	CD14(high) Monocytes (Cluster 4)	Factor16	-0.0909497
X4_Monocytes...CD14__CCL3	CCL3	CD14(high) Monocytes (Cluster 4)	Factor16	0.0838849
X4_Monocytes...CD14__CCL3L1	CCL3L1	CD14(high) Monocytes (Cluster 4)	Factor16	-0.038708
X4_Monocytes...CD14__CCL4	CCL4	CD14(high) Monocytes (Cluster 4)	Factor16	0.116931
X4_Monocytes...CD14__CCL5	CCL5	CD14(high) Monocytes (Cluster 4)	Factor16	0.337622
X4_Monocytes...CD14__CCND3	CCND3	CD14(high) Monocytes (Cluster 4)	Factor16	0.158597
X4_Monocytes...CD14__CCNDBP1	CCNDBP1	CD14(high) Monocytes (Cluster 4)	Factor16	-0.117763
X4_Monocytes...CD14__CCNH	CCNH	CD14(high) Monocytes (Cluster 4)	Factor16	0.148735
X4_Monocytes...CD14__CCNI	CCNI	CD14(high) Monocytes (Cluster 4)	Factor16	0.0047262
X4_Monocytes...CD14__CCNK	CCNK	CD14(high) Monocytes (Cluster 4)	Factor16	-0.235234
X4_Monocytes...CD14__CCNL1	CCNL1	CD14(high) Monocytes (Cluster 4)	Factor16	-0.439702
X4_Monocytes...CD14__CCNY	CCNY	CD14(high) Monocytes (Cluster 4)	Factor16	0.429739
X4_Monocytes...CD14__CCPG1	CCPG1	CD14(high) Monocytes (Cluster 4)	Factor16	0.152609
X4_Monocytes...CD14__CCR1	CCR1	CD14(high) Monocytes (Cluster 4)	Factor16	0.022047
X4_Monocytes...CD14__CCSER2	CCSER2	CD14(high) Monocytes (Cluster 4)	Factor16	-0.025696
X4_Monocytes...CD14__CCT2	CCT2	CD14(high) Monocytes (Cluster 4)	Factor16	-0.266448
X4_Monocytes...CD14__CCT3	CCT3	CD14(high) Monocytes (Cluster 4)	Factor16	0.195269
X4_Monocytes...CD14__CCT4	CCT4	CD14(high) Monocytes (Cluster 4)	Factor16	0.105993
X4_Monocytes...CD14__CCT5	CCT5	CD14(high) Monocytes (Cluster 4)	Factor16	-0.289589
X4_Monocytes...CD14__CCT6A	CCT6A	CD14(high) Monocytes (Cluster 4)	Factor16	0.25052
X4_Monocytes...CD14__CCT8	CCT8	CD14(high) Monocytes (Cluster 4)	Factor16	0.350237
X4_Monocytes...CD14__CD14	CD14	CD14(high) Monocytes (Cluster 4)	Factor16	0.10331
X4_Monocytes...CD14__CD164	CD164	CD14(high) Monocytes (Cluster 4)	Factor16	-0.0126514
X4_Monocytes...CD14__CD2	CD2	CD14(high) Monocytes (Cluster 4)	Factor16	0.55669
X4_Monocytes...CD14__CD247	CD247	CD14(high) Monocytes (Cluster 4)	Factor16	-0.171313
X4_Monocytes...CD14__CD300E	CD300E	CD14(high) Monocytes (Cluster 4)	Factor16	-0.169804
X4_Monocytes...CD14__CD302	CD302	CD14(high) Monocytes (Cluster 4)	Factor16	0.0520093
X4_Monocytes...CD14__CD36	CD36	CD14(high) Monocytes (Cluster 4)	Factor16	0.142628
X4_Monocytes...CD14__CD37	CD37	CD14(high) Monocytes (Cluster 4)	Factor16	-0.412713
X4_Monocytes...CD14__CD3D	CD3D	CD14(high) Monocytes (Cluster 4)	Factor16	-0.130363
X4_Monocytes...CD14__CD3E	CD3E	CD14(high) Monocytes (Cluster 4)	Factor16	0.0366874
X4_Monocytes...CD14__CD3G	CD3G	CD14(high) Monocytes (Cluster 4)	Factor16	-0.0242257
X4_Monocytes...CD14__CD4	CD4	CD14(high) Monocytes (Cluster 4)	Factor16	0.0227246
X4_Monocytes...CD14__CD44	CD44	CD14(high) Monocytes (Cluster 4)	Factor16	-0.0112756
X4_Monocytes...CD14__CD46	CD46	CD14(high) Monocytes (Cluster 4)	Factor16	-0.42981
X4_Monocytes...CD14__CD47	CD47	CD14(high) Monocytes (Cluster 4)	Factor16	-0.00604455
X4_Monocytes...CD14__CD48	CD48	CD14(high) Monocytes (Cluster 4)	Factor16	0.15352
X4_Monocytes...CD14__CD52	CD52	CD14(high) Monocytes (Cluster 4)	Factor16	-0.0449482
X4_Monocytes...CD14__CD53	CD53	CD14(high) Monocytes (Cluster 4)	Factor16	0.115346
X4_Monocytes...CD14__CD55	CD55	CD14(high) Monocytes (Cluster 4)	Factor16	-0.0082149
X4_Monocytes...CD14__CD63	CD63	CD14(high) Monocytes (Cluster 4)	Factor16	0.0547118
X4_Monocytes...CD14__CD68	CD68	CD14(high) Monocytes (Cluster 4)	Factor16	-0.0145995
X4_Monocytes...CD14__CD69	CD69	CD14(high) Monocytes (Cluster 4)	Factor16	-0.388636
X4_Monocytes...CD14__CD7	CD7	CD14(high) Monocytes (Cluster 4)	Factor16	-0.15459
X4_Monocytes...CD14__CD74	CD74	CD14(high) Monocytes (Cluster 4)	Factor16	-0.927894
X4_Monocytes...CD14__CD81	CD81	CD14(high) Monocytes (Cluster 4)	Factor16	-0.129516
X4_Monocytes...CD14__CD83	CD83	CD14(high) Monocytes (Cluster 4)	Factor16	-0.436381
X4_Monocytes...CD14__CD93	CD93	CD14(high) Monocytes (Cluster 4)	Factor16	0.331712
X4_Monocytes...CD14__CD99	CD99	CD14(high) Monocytes (Cluster 4)	Factor16	0.494364
X4_Monocytes...CD14__CDA	CDA	CD14(high) Monocytes (Cluster 4)	Factor16	0.265747
X4_Monocytes...CD14__CDC37	CDC37	CD14(high) Monocytes (Cluster 4)	Factor16	0.335691
X4_Monocytes...CD14__CDC40	CDC40	CD14(high) Monocytes (Cluster 4)	Factor16	0.00921467
X4_Monocytes...CD14__CDC42	CDC42	CD14(high) Monocytes (Cluster 4)	Factor16	-0.0782494
X4_Monocytes...CD14__CDC42EP3	CDC42EP3	CD14(high) Monocytes (Cluster 4)	Factor16	0.682856
X4_Monocytes...CD14__CDC42SE1	CDC42SE1	CD14(high) Monocytes (Cluster 4)	Factor16	-0.0266737
X4_Monocytes...CD14__CDC42SE2	CDC42SE2	CD14(high) Monocytes (Cluster 4)	Factor16	-0.00884369
X4_Monocytes...CD14__CDC5L	CDC5L	CD14(high) Monocytes (Cluster 4)	Factor16	-0.235107
X4_Monocytes...CD14__CDK12	CDK12	CD14(high) Monocytes (Cluster 4)	Factor16	-0.0390786
X4_Monocytes...CD14__CDK13	CDK13	CD14(high) Monocytes (Cluster 4)	Factor16	0.0734732
X4_Monocytes...CD14__CDKN1A	CDKN1A	CD14(high) Monocytes (Cluster 4)	Factor16	-0.214761
X4_Monocytes...CD14__CDKN1B	CDKN1B	CD14(high) Monocytes (Cluster 4)	Factor16	-0.268932
X4_Monocytes...CD14__CDKN2D	CDKN2D	CD14(high) Monocytes (Cluster 4)	Factor16	-0.0691939
X4_Monocytes...CD14__CDV3	CDV3	CD14(high) Monocytes (Cluster 4)	Factor16	-0.0804297
X4_Monocytes...CD14__CEBPB	CEBPB	CD14(high) Monocytes (Cluster 4)	Factor16	0.0179566
X4_Monocytes...CD14__CEBPD	CEBPD	CD14(high) Monocytes (Cluster 4)	Factor16	-0.192158
X4_Monocytes...CD14__CEBPZ	CEBPZ	CD14(high) Monocytes (Cluster 4)	Factor16	-0.078858
X4_Monocytes...CD14__CELF1	CELF1	CD14(high) Monocytes (Cluster 4)	Factor16	-0.16187
X4_Monocytes...CD14__CELF2	CELF2	CD14(high) Monocytes (Cluster 4)	Factor16	-0.074821
X4_Monocytes...CD14__CEMIP2	CEMIP2	CD14(high) Monocytes (Cluster 4)	Factor16	-0.0559359
X4_Monocytes...CD14__CENPC	CENPC	CD14(high) Monocytes (Cluster 4)	Factor16	0.0548769
X4_Monocytes...CD14__CEP350	CEP350	CD14(high) Monocytes (Cluster 4)	Factor16	0.503213
X4_Monocytes...CD14__CEP85L	CEP85L	CD14(high) Monocytes (Cluster 4)	Factor16	0.066765
X4_Monocytes...CD14__CFD	CFD	CD14(high) Monocytes (Cluster 4)	Factor16	-0.248018
X4_Monocytes...CD14__CFL1	CFL1	CD14(high) Monocytes (Cluster 4)	Factor16	0.0593376
X4_Monocytes...CD14__CFLAR	CFLAR	CD14(high) Monocytes (Cluster 4)	Factor16	0.679119
X4_Monocytes...CD14__CFP	CFP	CD14(high) Monocytes (Cluster 4)	Factor16	0.0135286
X4_Monocytes...CD14__CGGBP1	CGGBP1	CD14(high) Monocytes (Cluster 4)	Factor16	-0.0514863
X4_Monocytes...CD14__CHCHD10	CHCHD10	CD14(high) Monocytes (Cluster 4)	Factor16	-0.115416
X4_Monocytes...CD14__CHCHD2	CHCHD2	CD14(high) Monocytes (Cluster 4)	Factor16	0.239859
X4_Monocytes...CD14__CHCHD5	CHCHD5	CD14(high) Monocytes (Cluster 4)	Factor16	0.224061
X4_Monocytes...CD14__CHCHD7	CHCHD7	CD14(high) Monocytes (Cluster 4)	Factor16	0.257396
X4_Monocytes...CD14__CHD1	CHD1	CD14(high) Monocytes (Cluster 4)	Factor16	-0.132141
X4_Monocytes...CD14__CHD2	CHD2	CD14(high) Monocytes (Cluster 4)	Factor16	0.0565106
X4_Monocytes...CD14__CHD3	CHD3	CD14(high) Monocytes (Cluster 4)	Factor16	0.144779
X4_Monocytes...CD14__CHD4	CHD4	CD14(high) Monocytes (Cluster 4)	Factor16	-0.113243
X4_Monocytes...CD14__CHD9	CHD9	CD14(high) Monocytes (Cluster 4)	Factor16	0.191603
X4_Monocytes...CD14__CHMP1B	CHMP1B	CD14(high) Monocytes (Cluster 4)	Factor16	0.000552845
X4_Monocytes...CD14__CHMP2A	CHMP2A	CD14(high) Monocytes (Cluster 4)	Factor16	-0.0145174
X4_Monocytes...CD14__CHMP2B	CHMP2B	CD14(high) Monocytes (Cluster 4)	Factor16	0.01372
X4_Monocytes...CD14__CHMP3	CHMP3	CD14(high) Monocytes (Cluster 4)	Factor16	0.0137718
X4_Monocytes...CD14__CHMP4A	CHMP4A	CD14(high) Monocytes (Cluster 4)	Factor16	-0.0483582
X4_Monocytes...CD14__CHMP4B	CHMP4B	CD14(high) Monocytes (Cluster 4)	Factor16	-0.0293156
X4_Monocytes...CD14__CHP1	CHP1	CD14(high) Monocytes (Cluster 4)	Factor16	0.438814
X4_Monocytes...CD14__CHRAC1	CHRAC1	CD14(high) Monocytes (Cluster 4)	Factor16	-0.340498
X4_Monocytes...CD14__CHURC1	CHURC1	CD14(high) Monocytes (Cluster 4)	Factor16	-0.303341
X4_Monocytes...CD14__CIB1	CIB1	CD14(high) Monocytes (Cluster 4)	Factor16	-0.216119
X4_Monocytes...CD14__CIR1	CIR1	CD14(high) Monocytes (Cluster 4)	Factor16	-0.875473
X4_Monocytes...CD14__CIRBP	CIRBP	CD14(high) Monocytes (Cluster 4)	Factor16	-0.0202152
X4_Monocytes...CD14__CITED2	CITED2	CD14(high) Monocytes (Cluster 4)	Factor16	0.0999014
X4_Monocytes...CD14__CKAP4	CKAP4	CD14(high) Monocytes (Cluster 4)	Factor16	-0.131625
X4_Monocytes...CD14__CKLF	CKLF	CD14(high) Monocytes (Cluster 4)	Factor16	-0.00810877
X4_Monocytes...CD14__CKS2	CKS2	CD14(high) Monocytes (Cluster 4)	Factor16	0.0466229
X4_Monocytes...CD14__CLEC12A	CLEC12A	CD14(high) Monocytes (Cluster 4)	Factor16	-0.37115
X4_Monocytes...CD14__CLEC2B	CLEC2B	CD14(high) Monocytes (Cluster 4)	Factor16	-0.0312473
X4_Monocytes...CD14__CLEC2D	CLEC2D	CD14(high) Monocytes (Cluster 4)	Factor16	0.00423539
X4_Monocytes...CD14__CLEC4A	CLEC4A	CD14(high) Monocytes (Cluster 4)	Factor16	0.157791
X4_Monocytes...CD14__CLEC4E	CLEC4E	CD14(high) Monocytes (Cluster 4)	Factor16	-0.158125
X4_Monocytes...CD14__CLEC7A	CLEC7A	CD14(high) Monocytes (Cluster 4)	Factor16	0.0340359
X4_Monocytes...CD14__CLIC1	CLIC1	CD14(high) Monocytes (Cluster 4)	Factor16	0.0278252
X4_Monocytes...CD14__CLINT1	CLINT1	CD14(high) Monocytes (Cluster 4)	Factor16	0.638037
X4_Monocytes...CD14__CLIP1	CLIP1	CD14(high) Monocytes (Cluster 4)	Factor16	0.012523
X4_Monocytes...CD14__CLK1	CLK1	CD14(high) Monocytes (Cluster 4)	Factor16	-0.0599117
X4_Monocytes...CD14__CLTA	CLTA	CD14(high) Monocytes (Cluster 4)	Factor16	-0.0417646
X4_Monocytes...CD14__CLTB	CLTB	CD14(high) Monocytes (Cluster 4)	Factor16	-0.0765302
X4_Monocytes...CD14__CLTC	CLTC	CD14(high) Monocytes (Cluster 4)	Factor16	0.358414
X4_Monocytes...CD14__CMIP	CMIP	CD14(high) Monocytes (Cluster 4)	Factor16	-0.0877337
X4_Monocytes...CD14__CMPK1	CMPK1	CD14(high) Monocytes (Cluster 4)	Factor16	0.0245397
X4_Monocytes...CD14__CMTM6	CMTM6	CD14(high) Monocytes (Cluster 4)	Factor16	-0.304358
X4_Monocytes...CD14__CNBP	CNBP	CD14(high) Monocytes (Cluster 4)	Factor16	-0.472448
X4_Monocytes...CD14__CNIH1	CNIH1	CD14(high) Monocytes (Cluster 4)	Factor16	-0.0614719
X4_Monocytes...CD14__CNN2	CNN2	CD14(high) Monocytes (Cluster 4)	Factor16	0.453769
X4_Monocytes...CD14__CNOT1	CNOT1	CD14(high) Monocytes (Cluster 4)	Factor16	-0.123922
X4_Monocytes...CD14__CNOT2	CNOT2	CD14(high) Monocytes (Cluster 4)	Factor16	-0.0901144
X4_Monocytes...CD14__CNOT6L	CNOT6L	CD14(high) Monocytes (Cluster 4)	Factor16	-0.0539166
X4_Monocytes...CD14__CNOT7	CNOT7	CD14(high) Monocytes (Cluster 4)	Factor16	0.0970326
X4_Monocytes...CD14__CNPY3	CNPY3	CD14(high) Monocytes (Cluster 4)	Factor16	-0.296562
X4_Monocytes...CD14__CNTRL	CNTRL	CD14(high) Monocytes (Cluster 4)	Factor16	-0.0573875
X4_Monocytes...CD14__COL4A3BP	COL4A3BP	CD14(high) Monocytes (Cluster 4)	Factor16	0.0806665
X4_Monocytes...CD14__COMMD6	COMMD6	CD14(high) Monocytes (Cluster 4)	Factor16	0.261367
X4_Monocytes...CD14__COMT	COMT	CD14(high) Monocytes (Cluster 4)	Factor16	-0.0947357
X4_Monocytes...CD14__COPA	COPA	CD14(high) Monocytes (Cluster 4)	Factor16	0.175166
X4_Monocytes...CD14__COPB1	COPB1	CD14(high) Monocytes (Cluster 4)	Factor16	-0.135538
X4_Monocytes...CD14__COPE	COPE	CD14(high) Monocytes (Cluster 4)	Factor16	-0.181121
X4_Monocytes...CD14__COPS2	COPS2	CD14(high) Monocytes (Cluster 4)	Factor16	0.275915
X4_Monocytes...CD14__COPS9	COPS9	CD14(high) Monocytes (Cluster 4)	Factor16	0.0502432
X4_Monocytes...CD14__COQ10B	COQ10B	CD14(high) Monocytes (Cluster 4)	Factor16	-0.0912227
X4_Monocytes...CD14__COQ7	COQ7	CD14(high) Monocytes (Cluster 4)	Factor16	0.0179471
X4_Monocytes...CD14__CORO1A	CORO1A	CD14(high) Monocytes (Cluster 4)	Factor16	-0.0696386
X4_Monocytes...CD14__CORO1B	CORO1B	CD14(high) Monocytes (Cluster 4)	Factor16	0.0452299
X4_Monocytes...CD14__COTL1	COTL1	CD14(high) Monocytes (Cluster 4)	Factor16	0.0720196
X4_Monocytes...CD14__COX14	COX14	CD14(high) Monocytes (Cluster 4)	Factor16	0.0562241
X4_Monocytes...CD14__COX17	COX17	CD14(high) Monocytes (Cluster 4)	Factor16	-0.0878627
X4_Monocytes...CD14__COX19	COX19	CD14(high) Monocytes (Cluster 4)	Factor16	-0.061734
X4_Monocytes...CD14__COX20	COX20	CD14(high) Monocytes (Cluster 4)	Factor16	0.010189
X4_Monocytes...CD14__COX4I1	COX4I1	CD14(high) Monocytes (Cluster 4)	Factor16	0.333296
X4_Monocytes...CD14__COX5A	COX5A	CD14(high) Monocytes (Cluster 4)	Factor16	0.0736499
X4_Monocytes...CD14__COX5B	COX5B	CD14(high) Monocytes (Cluster 4)	Factor16	-0.140221
X4_Monocytes...CD14__COX6A1	COX6A1	CD14(high) Monocytes (Cluster 4)	Factor16	-0.0716179
X4_Monocytes...CD14__COX6B1	COX6B1	CD14(high) Monocytes (Cluster 4)	Factor16	-0.201758
X4_Monocytes...CD14__COX6C	COX6C	CD14(high) Monocytes (Cluster 4)	Factor16	-0.0206103
X4_Monocytes...CD14__COX7A2	COX7A2	CD14(high) Monocytes (Cluster 4)	Factor16	-0.140903
X4_Monocytes...CD14__COX7A2L	COX7A2L	CD14(high) Monocytes (Cluster 4)	Factor16	0.277694
X4_Monocytes...CD14__COX7B	COX7B	CD14(high) Monocytes (Cluster 4)	Factor16	-0.0712698
X4_Monocytes...CD14__COX7C	COX7C	CD14(high) Monocytes (Cluster 4)	Factor16	0.0289514
X4_Monocytes...CD14__COX8A	COX8A	CD14(high) Monocytes (Cluster 4)	Factor16	0.695444
X4_Monocytes...CD14__CPEB4	CPEB4	CD14(high) Monocytes (Cluster 4)	Factor16	0.040724
X4_Monocytes...CD14__CPNE3	CPNE3	CD14(high) Monocytes (Cluster 4)	Factor16	0.0373367
X4_Monocytes...CD14__CPPED1	CPPED1	CD14(high) Monocytes (Cluster 4)	Factor16	-0.042766
X4_Monocytes...CD14__CPVL	CPVL	CD14(high) Monocytes (Cluster 4)	Factor16	-0.085208
X4_Monocytes...CD14__CRBN	CRBN	CD14(high) Monocytes (Cluster 4)	Factor16	-0.0886364
X4_Monocytes...CD14__CREB5	CREB5	CD14(high) Monocytes (Cluster 4)	Factor16	0.19809
X4_Monocytes...CD14__CREBBP	CREBBP	CD14(high) Monocytes (Cluster 4)	Factor16	-0.136234
X4_Monocytes...CD14__CREBRF	CREBRF	CD14(high) Monocytes (Cluster 4)	Factor16	-0.357424
X4_Monocytes...CD14__CREG1	CREG1	CD14(high) Monocytes (Cluster 4)	Factor16	0.179102
X4_Monocytes...CD14__CREM	CREM	CD14(high) Monocytes (Cluster 4)	Factor16	-0.140061
X4_Monocytes...CD14__CRIP1	CRIP1	CD14(high) Monocytes (Cluster 4)	Factor16	0.00575857
X4_Monocytes...CD14__CRTAP	CRTAP	CD14(high) Monocytes (Cluster 4)	Factor16	0.164712
X4_Monocytes...CD14__CRYBG1	CRYBG1	CD14(high) Monocytes (Cluster 4)	Factor16	-0.0106894
X4_Monocytes...CD14__CSDE1	CSDE1	CD14(high) Monocytes (Cluster 4)	Factor16	-0.0480612
X4_Monocytes...CD14__CSF3R	CSF3R	CD14(high) Monocytes (Cluster 4)	Factor16	0.179298
X4_Monocytes...CD14__CSGALNACT2	CSGALNACT2	CD14(high) Monocytes (Cluster 4)	Factor16	0.00294947
X4_Monocytes...CD14__CSK	CSK	CD14(high) Monocytes (Cluster 4)	Factor16	-0.249752
X4_Monocytes...CD14__CSNK1A1	CSNK1A1	CD14(high) Monocytes (Cluster 4)	Factor16	0.157713
X4_Monocytes...CD14__CSNK1D	CSNK1D	CD14(high) Monocytes (Cluster 4)	Factor16	-0.318436
X4_Monocytes...CD14__CSNK1G2	CSNK1G2	CD14(high) Monocytes (Cluster 4)	Factor16	-0.221101
X4_Monocytes...CD14__CSNK2B	CSNK2B	CD14(high) Monocytes (Cluster 4)	Factor16	0.068488
X4_Monocytes...CD14__CSRNP1	CSRNP1	CD14(high) Monocytes (Cluster 4)	Factor16	-0.0164813
X4_Monocytes...CD14__CST3	CST3	CD14(high) Monocytes (Cluster 4)	Factor16	-0.156476
X4_Monocytes...CD14__CSTA	CSTA	CD14(high) Monocytes (Cluster 4)	Factor16	0.592555
X4_Monocytes...CD14__CSTB	CSTB	CD14(high) Monocytes (Cluster 4)	Factor16	-0.0277469
X4_Monocytes...CD14__CTBP1	CTBP1	CD14(high) Monocytes (Cluster 4)	Factor16	0.0157137
X4_Monocytes...CD14__CTCF	CTCF	CD14(high) Monocytes (Cluster 4)	Factor16	-0.163969
X4_Monocytes...CD14__CTDNEP1	CTDNEP1	CD14(high) Monocytes (Cluster 4)	Factor16	0.0409817
X4_Monocytes...CD14__CTDSP1	CTDSP1	CD14(high) Monocytes (Cluster 4)	Factor16	-0.179429
X4_Monocytes...CD14__CTNNB1	CTNNB1	CD14(high) Monocytes (Cluster 4)	Factor16	-0.175362
X4_Monocytes...CD14__CTSA	CTSA	CD14(high) Monocytes (Cluster 4)	Factor16	0.0587944
X4_Monocytes...CD14__CTSB	CTSB	CD14(high) Monocytes (Cluster 4)	Factor16	0.049376
X4_Monocytes...CD14__CTSC	CTSC	CD14(high) Monocytes (Cluster 4)	Factor16	-0.336478
X4_Monocytes...CD14__CTSD	CTSD	CD14(high) Monocytes (Cluster 4)	Factor16	0.236722
X4_Monocytes...CD14__CTSH	CTSH	CD14(high) Monocytes (Cluster 4)	Factor16	0.0876347
X4_Monocytes...CD14__CTSS	CTSS	CD14(high) Monocytes (Cluster 4)	Factor16	-0.276289
X4_Monocytes...CD14__CTSZ	CTSZ	CD14(high) Monocytes (Cluster 4)	Factor16	0.0224495
X4_Monocytes...CD14__CUL3	CUL3	CD14(high) Monocytes (Cluster 4)	Factor16	0.0334406
X4_Monocytes...CD14__CUTA	CUTA	CD14(high) Monocytes (Cluster 4)	Factor16	-0.0567514
X4_Monocytes...CD14__CUX1	CUX1	CD14(high) Monocytes (Cluster 4)	Factor16	0.315155
X4_Monocytes...CD14__CWC15	CWC15	CD14(high) Monocytes (Cluster 4)	Factor16	-0.00363111
X4_Monocytes...CD14__CWC25	CWC25	CD14(high) Monocytes (Cluster 4)	Factor16	-0.0256886
X4_Monocytes...CD14__CXCL2	CXCL2	CD14(high) Monocytes (Cluster 4)	Factor16	0.0758121
X4_Monocytes...CD14__CXCL8	CXCL8	CD14(high) Monocytes (Cluster 4)	Factor16	0.0603153
X4_Monocytes...CD14__CXCR4	CXCR4	CD14(high) Monocytes (Cluster 4)	Factor16	-0.105945
X4_Monocytes...CD14__CYB5R4	CYB5R4	CD14(high) Monocytes (Cluster 4)	Factor16	-0.0392431
X4_Monocytes...CD14__CYBA	CYBA	CD14(high) Monocytes (Cluster 4)	Factor16	-0.166731
X4_Monocytes...CD14__CYBB	CYBB	CD14(high) Monocytes (Cluster 4)	Factor16	-0.294159
X4_Monocytes...CD14__CYCS	CYCS	CD14(high) Monocytes (Cluster 4)	Factor16	-0.140023
X4_Monocytes...CD14__CYFIP2	CYFIP2	CD14(high) Monocytes (Cluster 4)	Factor16	0.0704505
X4_Monocytes...CD14__CYLD	CYLD	CD14(high) Monocytes (Cluster 4)	Factor16	-0.355652
X4_Monocytes...CD14__CYP1B1	CYP1B1	CD14(high) Monocytes (Cluster 4)	Factor16	0.256768
X4_Monocytes...CD14__CYTH1	CYTH1	CD14(high) Monocytes (Cluster 4)	Factor16	-0.212444
X4_Monocytes...CD14__CYTIP	CYTIP	CD14(high) Monocytes (Cluster 4)	Factor16	-0.30552
X4_Monocytes...CD14__CYTOR	CYTOR	CD14(high) Monocytes (Cluster 4)	Factor16	0.0771643
X4_Monocytes...CD14__DAD1	DAD1	CD14(high) Monocytes (Cluster 4)	Factor16	0.209735
X4_Monocytes...CD14__DAZAP2	DAZAP2	CD14(high) Monocytes (Cluster 4)	Factor16	-0.102276
X4_Monocytes...CD14__DBI	DBI	CD14(high) Monocytes (Cluster 4)	Factor16	0.00550914
X4_Monocytes...CD14__DBNL	DBNL	CD14(high) Monocytes (Cluster 4)	Factor16	0.0763587
X4_Monocytes...CD14__DCP2	DCP2	CD14(high) Monocytes (Cluster 4)	Factor16	-0.124864
X4_Monocytes...CD14__DCTN3	DCTN3	CD14(high) Monocytes (Cluster 4)	Factor16	0.131555
X4_Monocytes...CD14__DDIT3	DDIT3	CD14(high) Monocytes (Cluster 4)	Factor16	-0.118079
X4_Monocytes...CD14__DDIT4	DDIT4	CD14(high) Monocytes (Cluster 4)	Factor16	-0.0287734
X4_Monocytes...CD14__DDT	DDT	CD14(high) Monocytes (Cluster 4)	Factor16	0.322461
X4_Monocytes...CD14__DDX17	DDX17	CD14(high) Monocytes (Cluster 4)	Factor16	0.0364152
X4_Monocytes...CD14__DDX18	DDX18	CD14(high) Monocytes (Cluster 4)	Factor16	-0.0648742
X4_Monocytes...CD14__DDX21	DDX21	CD14(high) Monocytes (Cluster 4)	Factor16	-0.101149
X4_Monocytes...CD14__DDX24	DDX24	CD14(high) Monocytes (Cluster 4)	Factor16	-0.0133952
X4_Monocytes...CD14__DDX27	DDX27	CD14(high) Monocytes (Cluster 4)	Factor16	0.0152492
X4_Monocytes...CD14__DDX3X	DDX3X	CD14(high) Monocytes (Cluster 4)	Factor16	0.0351053
X4_Monocytes...CD14__DDX3Y	DDX3Y	CD14(high) Monocytes (Cluster 4)	Factor16	-0.0984155
X4_Monocytes...CD14__DDX46	DDX46	CD14(high) Monocytes (Cluster 4)	Factor16	0.227445
X4_Monocytes...CD14__DDX5	DDX5	CD14(high) Monocytes (Cluster 4)	Factor16	-0.10908
X4_Monocytes...CD14__DDX6	DDX6	CD14(high) Monocytes (Cluster 4)	Factor16	-0.0573145
X4_Monocytes...CD14__DECR1	DECR1	CD14(high) Monocytes (Cluster 4)	Factor16	-0.0774668
X4_Monocytes...CD14__DEK	DEK	CD14(high) Monocytes (Cluster 4)	Factor16	-0.200638
X4_Monocytes...CD14__DENND4A	DENND4A	CD14(high) Monocytes (Cluster 4)	Factor16	-0.0631194
X4_Monocytes...CD14__DENR	DENR	CD14(high) Monocytes (Cluster 4)	Factor16	0.2522
X4_Monocytes...CD14__DGKZ	DGKZ	CD14(high) Monocytes (Cluster 4)	Factor16	0.199928
X4_Monocytes...CD14__DGUOK	DGUOK	CD14(high) Monocytes (Cluster 4)	Factor16	-0.0122177
X4_Monocytes...CD14__DHRS7	DHRS7	CD14(high) Monocytes (Cluster 4)	Factor16	0.00708132
X4_Monocytes...CD14__DHX36	DHX36	CD14(high) Monocytes (Cluster 4)	Factor16	0.0215522
X4_Monocytes...CD14__DHX9	DHX9	CD14(high) Monocytes (Cluster 4)	Factor16	0.0721326
X4_Monocytes...CD14__DIAPH1	DIAPH1	CD14(high) Monocytes (Cluster 4)	Factor16	0.106454
X4_Monocytes...CD14__DICER1	DICER1	CD14(high) Monocytes (Cluster 4)	Factor16	-0.0507279
X4_Monocytes...CD14__DMXL2	DMXL2	CD14(high) Monocytes (Cluster 4)	Factor16	0.0434938
X4_Monocytes...CD14__DNAJA1	DNAJA1	CD14(high) Monocytes (Cluster 4)	Factor16	0.126924
X4_Monocytes...CD14__DNAJA2	DNAJA2	CD14(high) Monocytes (Cluster 4)	Factor16	-0.23179
X4_Monocytes...CD14__DNAJB1	DNAJB1	CD14(high) Monocytes (Cluster 4)	Factor16	-0.0078613
X4_Monocytes...CD14__DNAJB14	DNAJB14	CD14(high) Monocytes (Cluster 4)	Factor16	-0.0780472
X4_Monocytes...CD14__DNAJB6	DNAJB6	CD14(high) Monocytes (Cluster 4)	Factor16	0.0353215
X4_Monocytes...CD14__DNAJB9	DNAJB9	CD14(high) Monocytes (Cluster 4)	Factor16	0.094802
X4_Monocytes...CD14__DNAJC15	DNAJC15	CD14(high) Monocytes (Cluster 4)	Factor16	-0.0786037
X4_Monocytes...CD14__DNAJC21	DNAJC21	CD14(high) Monocytes (Cluster 4)	Factor16	0.274195
X4_Monocytes...CD14__DNAJC3	DNAJC3	CD14(high) Monocytes (Cluster 4)	Factor16	-0.0478609
X4_Monocytes...CD14__DNAJC7	DNAJC7	CD14(high) Monocytes (Cluster 4)	Factor16	-0.235131
X4_Monocytes...CD14__DNAJC8	DNAJC8	CD14(high) Monocytes (Cluster 4)	Factor16	-0.0130248
X4_Monocytes...CD14__DNTTIP2	DNTTIP2	CD14(high) Monocytes (Cluster 4)	Factor16	0.288401
X4_Monocytes...CD14__DOCK10	DOCK10	CD14(high) Monocytes (Cluster 4)	Factor16	-0.185242
X4_Monocytes...CD14__DOCK2	DOCK2	CD14(high) Monocytes (Cluster 4)	Factor16	0.0897837
X4_Monocytes...CD14__DOCK8	DOCK8	CD14(high) Monocytes (Cluster 4)	Factor16	-0.270021
X4_Monocytes...CD14__DOK2	DOK2	CD14(high) Monocytes (Cluster 4)	Factor16	0.0610886
X4_Monocytes...CD14__DPP7	DPP7	CD14(high) Monocytes (Cluster 4)	Factor16	-0.604885
X4_Monocytes...CD14__DPYD	DPYD	CD14(high) Monocytes (Cluster 4)	Factor16	-0.07086
X4_Monocytes...CD14__DPYSL2	DPYSL2	CD14(high) Monocytes (Cluster 4)	Factor16	-0.267406
X4_Monocytes...CD14__DRAP1	DRAP1	CD14(high) Monocytes (Cluster 4)	Factor16	-0.692074
X4_Monocytes...CD14__DSE	DSE	CD14(high) Monocytes (Cluster 4)	Factor16	-0.0627312
X4_Monocytes...CD14__DSTN	DSTN	CD14(high) Monocytes (Cluster 4)	Factor16	0.22102
X4_Monocytes...CD14__DUSP1	DUSP1	CD14(high) Monocytes (Cluster 4)	Factor16	-0.195024
X4_Monocytes...CD14__DUSP2	DUSP2	CD14(high) Monocytes (Cluster 4)	Factor16	-0.00190162
X4_Monocytes...CD14__DUSP6	DUSP6	CD14(high) Monocytes (Cluster 4)	Factor16	0.0249152
X4_Monocytes...CD14__DUT	DUT	CD14(high) Monocytes (Cluster 4)	Factor16	-0.00337914
X4_Monocytes...CD14__DYNC1H1	DYNC1H1	CD14(high) Monocytes (Cluster 4)	Factor16	0.109662
X4_Monocytes...CD14__DYNLL1	DYNLL1	CD14(high) Monocytes (Cluster 4)	Factor16	0.63502
X4_Monocytes...CD14__DYNLL2	DYNLL2	CD14(high) Monocytes (Cluster 4)	Factor16	0.036548
X4_Monocytes...CD14__DYNLRB1	DYNLRB1	CD14(high) Monocytes (Cluster 4)	Factor16	0.0302173
X4_Monocytes...CD14__DYNLT1	DYNLT1	CD14(high) Monocytes (Cluster 4)	Factor16	-0.59398
X4_Monocytes...CD14__DYRK1A	DYRK1A	CD14(high) Monocytes (Cluster 4)	Factor16	0.00499863
X4_Monocytes...CD14__EAF1	EAF1	CD14(high) Monocytes (Cluster 4)	Factor16	0.0112803
X4_Monocytes...CD14__EAPP	EAPP	CD14(high) Monocytes (Cluster 4)	Factor16	-0.239232
X4_Monocytes...CD14__ECH1	ECH1	CD14(high) Monocytes (Cluster 4)	Factor16	0.0647344
X4_Monocytes...CD14__EDF1	EDF1	CD14(high) Monocytes (Cluster 4)	Factor16	0.00887241
X4_Monocytes...CD14__EEF1A1	EEF1A1	CD14(high) Monocytes (Cluster 4)	Factor16	0.145272
X4_Monocytes...CD14__EEF1B2	EEF1B2	CD14(high) Monocytes (Cluster 4)	Factor16	0.762192
X4_Monocytes...CD14__EEF1D	EEF1D	CD14(high) Monocytes (Cluster 4)	Factor16	-0.028527
X4_Monocytes...CD14__EEF2	EEF2	CD14(high) Monocytes (Cluster 4)	Factor16	0.98235
X4_Monocytes...CD14__EFCAB14	EFCAB14	CD14(high) Monocytes (Cluster 4)	Factor16	0.240543
X4_Monocytes...CD14__EFHD2	EFHD2	CD14(high) Monocytes (Cluster 4)	Factor16	-0.213111
X4_Monocytes...CD14__EGR1	EGR1	CD14(high) Monocytes (Cluster 4)	Factor16	0.0588769
X4_Monocytes...CD14__EHBP1L1	EHBP1L1	CD14(high) Monocytes (Cluster 4)	Factor16	0.0343947
X4_Monocytes...CD14__EHD1	EHD1	CD14(high) Monocytes (Cluster 4)	Factor16	0.314759
X4_Monocytes...CD14__EID1	EID1	CD14(high) Monocytes (Cluster 4)	Factor16	0.609923
X4_Monocytes...CD14__EIF1	EIF1	CD14(high) Monocytes (Cluster 4)	Factor16	-0.245767
X4_Monocytes...CD14__EIF1AX	EIF1AX	CD14(high) Monocytes (Cluster 4)	Factor16	0.0391033
X4_Monocytes...CD14__EIF1B	EIF1B	CD14(high) Monocytes (Cluster 4)	Factor16	0.113595
X4_Monocytes...CD14__EIF2A	EIF2A	CD14(high) Monocytes (Cluster 4)	Factor16	0.100276
X4_Monocytes...CD14__EIF2S2	EIF2S2	CD14(high) Monocytes (Cluster 4)	Factor16	0.0958298
X4_Monocytes...CD14__EIF2S3	EIF2S3	CD14(high) Monocytes (Cluster 4)	Factor16	0.0662552
X4_Monocytes...CD14__EIF3A	EIF3A	CD14(high) Monocytes (Cluster 4)	Factor16	0.0951299
X4_Monocytes...CD14__EIF3B	EIF3B	CD14(high) Monocytes (Cluster 4)	Factor16	-0.402136
X4_Monocytes...CD14__EIF3D	EIF3D	CD14(high) Monocytes (Cluster 4)	Factor16	0.598565
X4_Monocytes...CD14__EIF3E	EIF3E	CD14(high) Monocytes (Cluster 4)	Factor16	0.131832
X4_Monocytes...CD14__EIF3F	EIF3F	CD14(high) Monocytes (Cluster 4)	Factor16	0.600878
X4_Monocytes...CD14__EIF3G	EIF3G	CD14(high) Monocytes (Cluster 4)	Factor16	0.212341
X4_Monocytes...CD14__EIF3H	EIF3H	CD14(high) Monocytes (Cluster 4)	Factor16	0.0740027
X4_Monocytes...CD14__EIF3I	EIF3I	CD14(high) Monocytes (Cluster 4)	Factor16	0.366363
X4_Monocytes...CD14__EIF3J	EIF3J	CD14(high) Monocytes (Cluster 4)	Factor16	0.142816
X4_Monocytes...CD14__EIF3K	EIF3K	CD14(high) Monocytes (Cluster 4)	Factor16	0.203815
X4_Monocytes...CD14__EIF3L	EIF3L	CD14(high) Monocytes (Cluster 4)	Factor16	0.69818
X4_Monocytes...CD14__EIF3M	EIF3M	CD14(high) Monocytes (Cluster 4)	Factor16	0.135471
X4_Monocytes...CD14__EIF4A1	EIF4A1	CD14(high) Monocytes (Cluster 4)	Factor16	0.163163
X4_Monocytes...CD14__EIF4A2	EIF4A2	CD14(high) Monocytes (Cluster 4)	Factor16	-0.310583
X4_Monocytes...CD14__EIF4A3	EIF4A3	CD14(high) Monocytes (Cluster 4)	Factor16	0.566379
X4_Monocytes...CD14__EIF4B	EIF4B	CD14(high) Monocytes (Cluster 4)	Factor16	0.389137
X4_Monocytes...CD14__EIF4E	EIF4E	CD14(high) Monocytes (Cluster 4)	Factor16	0.0228694
X4_Monocytes...CD14__EIF4E2	EIF4E2	CD14(high) Monocytes (Cluster 4)	Factor16	0.0268513
X4_Monocytes...CD14__EIF4EBP2	EIF4EBP2	CD14(high) Monocytes (Cluster 4)	Factor16	-0.0413951
X4_Monocytes...CD14__EIF4G2	EIF4G2	CD14(high) Monocytes (Cluster 4)	Factor16	0.366409
X4_Monocytes...CD14__EIF4H	EIF4H	CD14(high) Monocytes (Cluster 4)	Factor16	-0.13602
X4_Monocytes...CD14__EIF5	EIF5	CD14(high) Monocytes (Cluster 4)	Factor16	0.284118
X4_Monocytes...CD14__EIF5A	EIF5A	CD14(high) Monocytes (Cluster 4)	Factor16	-0.443845
X4_Monocytes...CD14__EIF5B	EIF5B	CD14(high) Monocytes (Cluster 4)	Factor16	-0.0647639
X4_Monocytes...CD14__EIF6	EIF6	CD14(high) Monocytes (Cluster 4)	Factor16	0.0929261
X4_Monocytes...CD14__ELF1	ELF1	CD14(high) Monocytes (Cluster 4)	Factor16	-0.145654
X4_Monocytes...CD14__ELF2	ELF2	CD14(high) Monocytes (Cluster 4)	Factor16	-0.175558
X4_Monocytes...CD14__ELL2	ELL2	CD14(high) Monocytes (Cluster 4)	Factor16	-0.0815898
X4_Monocytes...CD14__ELMSAN1	ELMSAN1	CD14(high) Monocytes (Cluster 4)	Factor16	-0.102341
X4_Monocytes...CD14__ELOB	ELOB	CD14(high) Monocytes (Cluster 4)	Factor16	0.104673
X4_Monocytes...CD14__ELOC	ELOC	CD14(high) Monocytes (Cluster 4)	Factor16	0.0370559
X4_Monocytes...CD14__ELOVL5	ELOVL5	CD14(high) Monocytes (Cluster 4)	Factor16	0.0441054
X4_Monocytes...CD14__EMB	EMB	CD14(high) Monocytes (Cluster 4)	Factor16	0.214048
X4_Monocytes...CD14__EMC10	EMC10	CD14(high) Monocytes (Cluster 4)	Factor16	0.0248135
X4_Monocytes...CD14__EMC3	EMC3	CD14(high) Monocytes (Cluster 4)	Factor16	0.209597
X4_Monocytes...CD14__EMC6	EMC6	CD14(high) Monocytes (Cluster 4)	Factor16	0.144047
X4_Monocytes...CD14__EMD	EMD	CD14(high) Monocytes (Cluster 4)	Factor16	-0.065943
X4_Monocytes...CD14__EMILIN2	EMILIN2	CD14(high) Monocytes (Cluster 4)	Factor16	0.0726402
X4_Monocytes...CD14__EML4	EML4	CD14(high) Monocytes (Cluster 4)	Factor16	-0.1493
X4_Monocytes...CD14__EMP3	EMP3	CD14(high) Monocytes (Cluster 4)	Factor16	-0.262166
X4_Monocytes...CD14__ENO1	ENO1	CD14(high) Monocytes (Cluster 4)	Factor16	0.0938278
X4_Monocytes...CD14__ENSA	ENSA	CD14(high) Monocytes (Cluster 4)	Factor16	0.0769243
X4_Monocytes...CD14__ENTPD1	ENTPD1	CD14(high) Monocytes (Cluster 4)	Factor16	0.552844
X4_Monocytes...CD14__ENY2	ENY2	CD14(high) Monocytes (Cluster 4)	Factor16	-0.284698
X4_Monocytes...CD14__EP300	EP300	CD14(high) Monocytes (Cluster 4)	Factor16	-0.00462816
X4_Monocytes...CD14__EPB41	EPB41	CD14(high) Monocytes (Cluster 4)	Factor16	0.130524
X4_Monocytes...CD14__EPB41L4A.AS1	EPB41L4A.AS1	CD14(high) Monocytes (Cluster 4)	Factor16	0.157731
X4_Monocytes...CD14__EPC1	EPC1	CD14(high) Monocytes (Cluster 4)	Factor16	-0.268721
X4_Monocytes...CD14__EPS15	EPS15	CD14(high) Monocytes (Cluster 4)	Factor16	0.0912133
X4_Monocytes...CD14__ERBIN	ERBIN	CD14(high) Monocytes (Cluster 4)	Factor16	0.0608469
X4_Monocytes...CD14__EREG	EREG	CD14(high) Monocytes (Cluster 4)	Factor16	0.0583855
X4_Monocytes...CD14__ERGIC3	ERGIC3	CD14(high) Monocytes (Cluster 4)	Factor16	0.0310563
X4_Monocytes...CD14__ERH	ERH	CD14(high) Monocytes (Cluster 4)	Factor16	0.0987542
X4_Monocytes...CD14__ERICH1	ERICH1	CD14(high) Monocytes (Cluster 4)	Factor16	-0.249031
X4_Monocytes...CD14__ERP29	ERP29	CD14(high) Monocytes (Cluster 4)	Factor16	0.0113754
X4_Monocytes...CD14__ERP44	ERP44	CD14(high) Monocytes (Cluster 4)	Factor16	-0.240422
X4_Monocytes...CD14__ESD	ESD	CD14(high) Monocytes (Cluster 4)	Factor16	0.0426497
X4_Monocytes...CD14__ETF1	ETF1	CD14(high) Monocytes (Cluster 4)	Factor16	0.16684
X4_Monocytes...CD14__ETFB	ETFB	CD14(high) Monocytes (Cluster 4)	Factor16	0.411265
X4_Monocytes...CD14__ETS1	ETS1	CD14(high) Monocytes (Cluster 4)	Factor16	-0.0565344
X4_Monocytes...CD14__ETS2	ETS2	CD14(high) Monocytes (Cluster 4)	Factor16	-0.0476845
X4_Monocytes...CD14__EVI2A	EVI2A	CD14(high) Monocytes (Cluster 4)	Factor16	0.0604269
X4_Monocytes...CD14__EVI2B	EVI2B	CD14(high) Monocytes (Cluster 4)	Factor16	0.415059
X4_Monocytes...CD14__EVL	EVL	CD14(high) Monocytes (Cluster 4)	Factor16	-0.341922
X4_Monocytes...CD14__EWSR1	EWSR1	CD14(high) Monocytes (Cluster 4)	Factor16	-0.00158624
X4_Monocytes...CD14__EXOSC6	EXOSC6	CD14(high) Monocytes (Cluster 4)	Factor16	0.091839
X4_Monocytes...CD14__EZR	EZR	CD14(high) Monocytes (Cluster 4)	Factor16	-0.0549881
X4_Monocytes...CD14__FAAP20	FAAP20	CD14(high) Monocytes (Cluster 4)	Factor16	0.0685582
X4_Monocytes...CD14__FAM107B	FAM107B	CD14(high) Monocytes (Cluster 4)	Factor16	-0.117763
X4_Monocytes...CD14__FAM120A	FAM120A	CD14(high) Monocytes (Cluster 4)	Factor16	-0.438976
X4_Monocytes...CD14__FAM129A	FAM129A	CD14(high) Monocytes (Cluster 4)	Factor16	-0.0131815
X4_Monocytes...CD14__FAM133B	FAM133B	CD14(high) Monocytes (Cluster 4)	Factor16	0.0360218
X4_Monocytes...CD14__FAM177A1	FAM177A1	CD14(high) Monocytes (Cluster 4)	Factor16	0.0386613
X4_Monocytes...CD14__FAM200B	FAM200B	CD14(high) Monocytes (Cluster 4)	Factor16	0.516222
X4_Monocytes...CD14__FAM204A	FAM204A	CD14(high) Monocytes (Cluster 4)	Factor16	-0.0207363
X4_Monocytes...CD14__FAM45A	FAM45A	CD14(high) Monocytes (Cluster 4)	Factor16	0.0931924
X4_Monocytes...CD14__FAM49A	FAM49A	CD14(high) Monocytes (Cluster 4)	Factor16	-0.590643
X4_Monocytes...CD14__FAM49B	FAM49B	CD14(high) Monocytes (Cluster 4)	Factor16	0.0434332
X4_Monocytes...CD14__FAM50A	FAM50A	CD14(high) Monocytes (Cluster 4)	Factor16	0.132703
X4_Monocytes...CD14__FAM53C	FAM53C	CD14(high) Monocytes (Cluster 4)	Factor16	0.161123
X4_Monocytes...CD14__FAM96B	FAM96B	CD14(high) Monocytes (Cluster 4)	Factor16	-0.223979
X4_Monocytes...CD14__FAR1	FAR1	CD14(high) Monocytes (Cluster 4)	Factor16	0.0379015
X4_Monocytes...CD14__FAU	FAU	CD14(high) Monocytes (Cluster 4)	Factor16	-0.765606
X4_Monocytes...CD14__FBL	FBL	CD14(high) Monocytes (Cluster 4)	Factor16	0.548543
X4_Monocytes...CD14__FBXL5	FBXL5	CD14(high) Monocytes (Cluster 4)	Factor16	0.0887751
X4_Monocytes...CD14__FBXO33	FBXO33	CD14(high) Monocytes (Cluster 4)	Factor16	0.0260652
X4_Monocytes...CD14__FBXO9	FBXO9	CD14(high) Monocytes (Cluster 4)	Factor16	0.420278
X4_Monocytes...CD14__FBXW7	FBXW7	CD14(high) Monocytes (Cluster 4)	Factor16	0.0754722
X4_Monocytes...CD14__FCAR	FCAR	CD14(high) Monocytes (Cluster 4)	Factor16	-0.000466369
X4_Monocytes...CD14__FCER1G	FCER1G	CD14(high) Monocytes (Cluster 4)	Factor16	-0.0984936
X4_Monocytes...CD14__FCGR2A	FCGR2A	CD14(high) Monocytes (Cluster 4)	Factor16	-0.50986
X4_Monocytes...CD14__FCGRT	FCGRT	CD14(high) Monocytes (Cluster 4)	Factor16	0.00545934
X4_Monocytes...CD14__FCN1	FCN1	CD14(high) Monocytes (Cluster 4)	Factor16	-0.0683977
X4_Monocytes...CD14__FERMT3	FERMT3	CD14(high) Monocytes (Cluster 4)	Factor16	-0.0821088
X4_Monocytes...CD14__FGFR1OP2	FGFR1OP2	CD14(high) Monocytes (Cluster 4)	Factor16	0.217361
X4_Monocytes...CD14__FGL2	FGL2	CD14(high) Monocytes (Cluster 4)	Factor16	-0.587941
X4_Monocytes...CD14__FGR	FGR	CD14(high) Monocytes (Cluster 4)	Factor16	-0.0799029
X4_Monocytes...CD14__FIS1	FIS1	CD14(high) Monocytes (Cluster 4)	Factor16	0.0893139
X4_Monocytes...CD14__FKBP1A	FKBP1A	CD14(high) Monocytes (Cluster 4)	Factor16	-0.100261
X4_Monocytes...CD14__FKBP2	FKBP2	CD14(high) Monocytes (Cluster 4)	Factor16	0.112245
X4_Monocytes...CD14__FKBP5	FKBP5	CD14(high) Monocytes (Cluster 4)	Factor16	0.071129
X4_Monocytes...CD14__FKBP8	FKBP8	CD14(high) Monocytes (Cluster 4)	Factor16	-0.0289924
X4_Monocytes...CD14__FLI1	FLI1	CD14(high) Monocytes (Cluster 4)	Factor16	0.054133
X4_Monocytes...CD14__FLNA	FLNA	CD14(high) Monocytes (Cluster 4)	Factor16	0.213755
X4_Monocytes...CD14__FLOT1	FLOT1	CD14(high) Monocytes (Cluster 4)	Factor16	-0.103122
X4_Monocytes...CD14__FLOT2	FLOT2	CD14(high) Monocytes (Cluster 4)	Factor16	-0.14311
X4_Monocytes...CD14__FMNL1	FMNL1	CD14(high) Monocytes (Cluster 4)	Factor16	-0.613047
X4_Monocytes...CD14__FNBP1	FNBP1	CD14(high) Monocytes (Cluster 4)	Factor16	0.217107
X4_Monocytes...CD14__FNBP4	FNBP4	CD14(high) Monocytes (Cluster 4)	Factor16	-0.0927085
X4_Monocytes...CD14__FNDC3B	FNDC3B	CD14(high) Monocytes (Cluster 4)	Factor16	-0.148596
X4_Monocytes...CD14__FNIP1	FNIP1	CD14(high) Monocytes (Cluster 4)	Factor16	-0.0579044
X4_Monocytes...CD14__FOS	FOS	CD14(high) Monocytes (Cluster 4)	Factor16	-0.0325421
X4_Monocytes...CD14__FOSB	FOSB	CD14(high) Monocytes (Cluster 4)	Factor16	-0.231812
X4_Monocytes...CD14__FOSL2	FOSL2	CD14(high) Monocytes (Cluster 4)	Factor16	-0.0385536
X4_Monocytes...CD14__FOXN3	FOXN3	CD14(high) Monocytes (Cluster 4)	Factor16	-0.22165
X4_Monocytes...CD14__FOXO3	FOXO3	CD14(high) Monocytes (Cluster 4)	Factor16	0.032539
X4_Monocytes...CD14__FOXP1	FOXP1	CD14(high) Monocytes (Cluster 4)	Factor16	-0.101579
X4_Monocytes...CD14__FPR1	FPR1	CD14(high) Monocytes (Cluster 4)	Factor16	-0.0301909
X4_Monocytes...CD14__FRYL	FRYL	CD14(high) Monocytes (Cluster 4)	Factor16	-0.171768
X4_Monocytes...CD14__FTH1	FTH1	CD14(high) Monocytes (Cluster 4)	Factor16	-0.450648
X4_Monocytes...CD14__FTL	FTL	CD14(high) Monocytes (Cluster 4)	Factor16	-0.116922
X4_Monocytes...CD14__FUS	FUS	CD14(high) Monocytes (Cluster 4)	Factor16	0.0177371
X4_Monocytes...CD14__FXR1	FXR1	CD14(high) Monocytes (Cluster 4)	Factor16	0.063907
X4_Monocytes...CD14__FXYD5	FXYD5	CD14(high) Monocytes (Cluster 4)	Factor16	0.13059
X4_Monocytes...CD14__FYB1	FYB1	CD14(high) Monocytes (Cluster 4)	Factor16	-0.239062
X4_Monocytes...CD14__FYN	FYN	CD14(high) Monocytes (Cluster 4)	Factor16	-0.070885
X4_Monocytes...CD14__G3BP1	G3BP1	CD14(high) Monocytes (Cluster 4)	Factor16	-0.043341
X4_Monocytes...CD14__G3BP2	G3BP2	CD14(high) Monocytes (Cluster 4)	Factor16	0.327918
X4_Monocytes...CD14__GABARAPL1	GABARAPL1	CD14(high) Monocytes (Cluster 4)	Factor16	-0.225901
X4_Monocytes...CD14__GABARAPL2	GABARAPL2	CD14(high) Monocytes (Cluster 4)	Factor16	0.606312
X4_Monocytes...CD14__GABPB1.AS1	GABPB1.AS1	CD14(high) Monocytes (Cluster 4)	Factor16	0.111292
X4_Monocytes...CD14__GADD45A	GADD45A	CD14(high) Monocytes (Cluster 4)	Factor16	0.793326
X4_Monocytes...CD14__GADD45B	GADD45B	CD14(high) Monocytes (Cluster 4)	Factor16	0.192752
X4_Monocytes...CD14__GADD45GIP1	GADD45GIP1	CD14(high) Monocytes (Cluster 4)	Factor16	-0.211481
X4_Monocytes...CD14__GALNT1	GALNT1	CD14(high) Monocytes (Cluster 4)	Factor16	0.0390533
X4_Monocytes...CD14__GAPDH	GAPDH	CD14(high) Monocytes (Cluster 4)	Factor16	0.511773
X4_Monocytes...CD14__GAS7	GAS7	CD14(high) Monocytes (Cluster 4)	Factor16	0.557628
X4_Monocytes...CD14__GBP2	GBP2	CD14(high) Monocytes (Cluster 4)	Factor16	-0.224268
X4_Monocytes...CD14__GCA	GCA	CD14(high) Monocytes (Cluster 4)	Factor16	0.0683623
X4_Monocytes...CD14__GCC2	GCC2	CD14(high) Monocytes (Cluster 4)	Factor16	0.0543402
X4_Monocytes...CD14__GDI2	GDI2	CD14(high) Monocytes (Cluster 4)	Factor16	0.150081
X4_Monocytes...CD14__GGNBP2	GGNBP2	CD14(high) Monocytes (Cluster 4)	Factor16	-0.189886
X4_Monocytes...CD14__GHITM	GHITM	CD14(high) Monocytes (Cluster 4)	Factor16	-0.128492
X4_Monocytes...CD14__GIMAP1	GIMAP1	CD14(high) Monocytes (Cluster 4)	Factor16	0.342831
X4_Monocytes...CD14__GIMAP4	GIMAP4	CD14(high) Monocytes (Cluster 4)	Factor16	-0.615173
X4_Monocytes...CD14__GIMAP7	GIMAP7	CD14(high) Monocytes (Cluster 4)	Factor16	-0.0184293
X4_Monocytes...CD14__GLG1	GLG1	CD14(high) Monocytes (Cluster 4)	Factor16	0.596487
X4_Monocytes...CD14__GLIPR1	GLIPR1	CD14(high) Monocytes (Cluster 4)	Factor16	0.544167
X4_Monocytes...CD14__GLIPR2	GLIPR2	CD14(high) Monocytes (Cluster 4)	Factor16	0.137637
X4_Monocytes...CD14__GLRX	GLRX	CD14(high) Monocytes (Cluster 4)	Factor16	0.0671937
X4_Monocytes...CD14__GLS	GLS	CD14(high) Monocytes (Cluster 4)	Factor16	0.310662
X4_Monocytes...CD14__GLTP	GLTP	CD14(high) Monocytes (Cluster 4)	Factor16	0.0902244
X4_Monocytes...CD14__GLUD1	GLUD1	CD14(high) Monocytes (Cluster 4)	Factor16	-0.1556
X4_Monocytes...CD14__GLUL	GLUL	CD14(high) Monocytes (Cluster 4)	Factor16	-0.201474
X4_Monocytes...CD14__GMFG	GMFG	CD14(high) Monocytes (Cluster 4)	Factor16	0.0935838
X4_Monocytes...CD14__GNA13	GNA13	CD14(high) Monocytes (Cluster 4)	Factor16	-0.0801885
X4_Monocytes...CD14__GNAI2	GNAI2	CD14(high) Monocytes (Cluster 4)	Factor16	-0.261811
X4_Monocytes...CD14__GNAI3	GNAI3	CD14(high) Monocytes (Cluster 4)	Factor16	-0.0689793
X4_Monocytes...CD14__GNAQ	GNAQ	CD14(high) Monocytes (Cluster 4)	Factor16	-0.00711964
X4_Monocytes...CD14__GNAS	GNAS	CD14(high) Monocytes (Cluster 4)	Factor16	0.164339
X4_Monocytes...CD14__GNB1	GNB1	CD14(high) Monocytes (Cluster 4)	Factor16	0.29936
X4_Monocytes...CD14__GNB2	GNB2	CD14(high) Monocytes (Cluster 4)	Factor16	-0.0302685
X4_Monocytes...CD14__GNG2	GNG2	CD14(high) Monocytes (Cluster 4)	Factor16	-0.00347249
X4_Monocytes...CD14__GNG5	GNG5	CD14(high) Monocytes (Cluster 4)	Factor16	-0.23665
X4_Monocytes...CD14__GNS	GNS	CD14(high) Monocytes (Cluster 4)	Factor16	-0.0974243
X4_Monocytes...CD14__GOLGA4	GOLGA4	CD14(high) Monocytes (Cluster 4)	Factor16	0.0742307
X4_Monocytes...CD14__GOLGA7	GOLGA7	CD14(high) Monocytes (Cluster 4)	Factor16	0.188422
X4_Monocytes...CD14__GOLGB1	GOLGB1	CD14(high) Monocytes (Cluster 4)	Factor16	0.651955
X4_Monocytes...CD14__GPATCH2L	GPATCH2L	CD14(high) Monocytes (Cluster 4)	Factor16	0.0554295
X4_Monocytes...CD14__GPATCH8	GPATCH8	CD14(high) Monocytes (Cluster 4)	Factor16	-0.106464
X4_Monocytes...CD14__GPBP1	GPBP1	CD14(high) Monocytes (Cluster 4)	Factor16	-0.524129
X4_Monocytes...CD14__GPCPD1	GPCPD1	CD14(high) Monocytes (Cluster 4)	Factor16	-0.00988463
X4_Monocytes...CD14__GPR183	GPR183	CD14(high) Monocytes (Cluster 4)	Factor16	0.0756709
X4_Monocytes...CD14__GPSM3	GPSM3	CD14(high) Monocytes (Cluster 4)	Factor16	0.0426109
X4_Monocytes...CD14__GPX4	GPX4	CD14(high) Monocytes (Cluster 4)	Factor16	0.390082
X4_Monocytes...CD14__GRB2	GRB2	CD14(high) Monocytes (Cluster 4)	Factor16	-0.0647281
X4_Monocytes...CD14__GRINA	GRINA	CD14(high) Monocytes (Cluster 4)	Factor16	-0.544098
X4_Monocytes...CD14__GRK2	GRK2	CD14(high) Monocytes (Cluster 4)	Factor16	-0.0675808
X4_Monocytes...CD14__GRN	GRN	CD14(high) Monocytes (Cluster 4)	Factor16	-0.232819
X4_Monocytes...CD14__GRPEL1	GRPEL1	CD14(high) Monocytes (Cluster 4)	Factor16	-0.184912
X4_Monocytes...CD14__GSPT1	GSPT1	CD14(high) Monocytes (Cluster 4)	Factor16	-0.193888
X4_Monocytes...CD14__GSTK1	GSTK1	CD14(high) Monocytes (Cluster 4)	Factor16	-0.0579725
X4_Monocytes...CD14__GSTO1	GSTO1	CD14(high) Monocytes (Cluster 4)	Factor16	-0.00168352
X4_Monocytes...CD14__GSTP1	GSTP1	CD14(high) Monocytes (Cluster 4)	Factor16	0.354757
X4_Monocytes...CD14__GTF2A2	GTF2A2	CD14(high) Monocytes (Cluster 4)	Factor16	0.23177
X4_Monocytes...CD14__GTF2B	GTF2B	CD14(high) Monocytes (Cluster 4)	Factor16	-0.0418546
X4_Monocytes...CD14__GTF2I	GTF2I	CD14(high) Monocytes (Cluster 4)	Factor16	0.116742
X4_Monocytes...CD14__GTF3A	GTF3A	CD14(high) Monocytes (Cluster 4)	Factor16	-0.0758977
X4_Monocytes...CD14__GTF3C6	GTF3C6	CD14(high) Monocytes (Cluster 4)	Factor16	0.349023
X4_Monocytes...CD14__GUK1	GUK1	CD14(high) Monocytes (Cluster 4)	Factor16	0.139149
X4_Monocytes...CD14__GYPC	GYPC	CD14(high) Monocytes (Cluster 4)	Factor16	0.0631414
X4_Monocytes...CD14__GZMM	GZMM	CD14(high) Monocytes (Cluster 4)	Factor16	0.0518251
X4_Monocytes...CD14__H1FX	H1FX	CD14(high) Monocytes (Cluster 4)	Factor16	-0.000647307
X4_Monocytes...CD14__H2AFJ	H2AFJ	CD14(high) Monocytes (Cluster 4)	Factor16	0.00899596
X4_Monocytes...CD14__H2AFV	H2AFV	CD14(high) Monocytes (Cluster 4)	Factor16	0.255629
X4_Monocytes...CD14__H2AFX	H2AFX	CD14(high) Monocytes (Cluster 4)	Factor16	0.409376
X4_Monocytes...CD14__H2AFY	H2AFY	CD14(high) Monocytes (Cluster 4)	Factor16	-0.0737461
X4_Monocytes...CD14__H2AFZ	H2AFZ	CD14(high) Monocytes (Cluster 4)	Factor16	0.353159
X4_Monocytes...CD14__H3F3A	H3F3A	CD14(high) Monocytes (Cluster 4)	Factor16	0.0261358
X4_Monocytes...CD14__H3F3B	H3F3B	CD14(high) Monocytes (Cluster 4)	Factor16	-0.0583572
X4_Monocytes...CD14__HACD4	HACD4	CD14(high) Monocytes (Cluster 4)	Factor16	0.255323
X4_Monocytes...CD14__HADHA	HADHA	CD14(high) Monocytes (Cluster 4)	Factor16	0.912287
X4_Monocytes...CD14__HAX1	HAX1	CD14(high) Monocytes (Cluster 4)	Factor16	0.481732
X4_Monocytes...CD14__HBP1	HBP1	CD14(high) Monocytes (Cluster 4)	Factor16	-0.288487
X4_Monocytes...CD14__HCK	HCK	CD14(high) Monocytes (Cluster 4)	Factor16	-0.0145562
X4_Monocytes...CD14__HCLS1	HCLS1	CD14(high) Monocytes (Cluster 4)	Factor16	0.102323
X4_Monocytes...CD14__HCST	HCST	CD14(high) Monocytes (Cluster 4)	Factor16	-0.409117
X4_Monocytes...CD14__HDGF	HDGF	CD14(high) Monocytes (Cluster 4)	Factor16	0.0167049
X4_Monocytes...CD14__HEBP2	HEBP2	CD14(high) Monocytes (Cluster 4)	Factor16	0.168015
X4_Monocytes...CD14__HECA	HECA	CD14(high) Monocytes (Cluster 4)	Factor16	-0.0221527
X4_Monocytes...CD14__HECTD1	HECTD1	CD14(high) Monocytes (Cluster 4)	Factor16	0.394884
X4_Monocytes...CD14__HELZ	HELZ	CD14(high) Monocytes (Cluster 4)	Factor16	0.0854946
X4_Monocytes...CD14__HERC1	HERC1	CD14(high) Monocytes (Cluster 4)	Factor16	0.0330117
X4_Monocytes...CD14__HERPUD1	HERPUD1	CD14(high) Monocytes (Cluster 4)	Factor16	0.26052
X4_Monocytes...CD14__HERPUD2	HERPUD2	CD14(high) Monocytes (Cluster 4)	Factor16	-0.0542136
X4_Monocytes...CD14__HEXIM1	HEXIM1	CD14(high) Monocytes (Cluster 4)	Factor16	0.253153
X4_Monocytes...CD14__HIF1A	HIF1A	CD14(high) Monocytes (Cluster 4)	Factor16	-0.815366
X4_Monocytes...CD14__HIGD2A	HIGD2A	CD14(high) Monocytes (Cluster 4)	Factor16	-0.00904923
X4_Monocytes...CD14__HINT1	HINT1	CD14(high) Monocytes (Cluster 4)	Factor16	0.514308
X4_Monocytes...CD14__HIPK1	HIPK1	CD14(high) Monocytes (Cluster 4)	Factor16	0.0749165
X4_Monocytes...CD14__HIPK2	HIPK2	CD14(high) Monocytes (Cluster 4)	Factor16	0.33369
X4_Monocytes...CD14__HIPK3	HIPK3	CD14(high) Monocytes (Cluster 4)	Factor16	0.459245
X4_Monocytes...CD14__HIST1H1C	HIST1H1C	CD14(high) Monocytes (Cluster 4)	Factor16	-0.0655371
X4_Monocytes...CD14__HIST1H4C	HIST1H4C	CD14(high) Monocytes (Cluster 4)	Factor16	0.421203
X4_Monocytes...CD14__HIST2H2AC	HIST2H2AC	CD14(high) Monocytes (Cluster 4)	Factor16	0.427841
X4_Monocytes...CD14__HLA.A	HLA.A	CD14(high) Monocytes (Cluster 4)	Factor16	-0.616519
X4_Monocytes...CD14__HLA.B	HLA.B	CD14(high) Monocytes (Cluster 4)	Factor16	-0.564458
X4_Monocytes...CD14__HLA.C	HLA.C	CD14(high) Monocytes (Cluster 4)	Factor16	-0.632074
X4_Monocytes...CD14__HLA.DMA	HLA.DMA	CD14(high) Monocytes (Cluster 4)	Factor16	-0.555881
X4_Monocytes...CD14__HLA.DMB	HLA.DMB	CD14(high) Monocytes (Cluster 4)	Factor16	-0.513735
X4_Monocytes...CD14__HLA.DPA1	HLA.DPA1	CD14(high) Monocytes (Cluster 4)	Factor16	-0.567553
X4_Monocytes...CD14__HLA.DPB1	HLA.DPB1	CD14(high) Monocytes (Cluster 4)	Factor16	-0.432662
X4_Monocytes...CD14__HLA.DQB1	HLA.DQB1	CD14(high) Monocytes (Cluster 4)	Factor16	-0.0899038
X4_Monocytes...CD14__HLA.DRA	HLA.DRA	CD14(high) Monocytes (Cluster 4)	Factor16	-0.875746
X4_Monocytes...CD14__HLA.DRB1	HLA.DRB1	CD14(high) Monocytes (Cluster 4)	Factor16	-0.636077
X4_Monocytes...CD14__HLA.DRB5	HLA.DRB5	CD14(high) Monocytes (Cluster 4)	Factor16	0.435295
X4_Monocytes...CD14__HLA.E	HLA.E	CD14(high) Monocytes (Cluster 4)	Factor16	-0.663384
X4_Monocytes...CD14__HLA.F	HLA.F	CD14(high) Monocytes (Cluster 4)	Factor16	-0.4568
X4_Monocytes...CD14__HM13	HM13	CD14(high) Monocytes (Cluster 4)	Factor16	0.19423
X4_Monocytes...CD14__HMGA1	HMGA1	CD14(high) Monocytes (Cluster 4)	Factor16	-0.167508
X4_Monocytes...CD14__HMGB1	HMGB1	CD14(high) Monocytes (Cluster 4)	Factor16	0.0146483
X4_Monocytes...CD14__HMGB2	HMGB2	CD14(high) Monocytes (Cluster 4)	Factor16	0.316059
X4_Monocytes...CD14__HMGN1	HMGN1	CD14(high) Monocytes (Cluster 4)	Factor16	-0.102466
X4_Monocytes...CD14__HMGN2	HMGN2	CD14(high) Monocytes (Cluster 4)	Factor16	-0.527021
X4_Monocytes...CD14__HMGN3	HMGN3	CD14(high) Monocytes (Cluster 4)	Factor16	0.00677632
X4_Monocytes...CD14__HNRNPA0	HNRNPA0	CD14(high) Monocytes (Cluster 4)	Factor16	-0.350848
X4_Monocytes...CD14__HNRNPA1	HNRNPA1	CD14(high) Monocytes (Cluster 4)	Factor16	0.118625
X4_Monocytes...CD14__HNRNPA2B1	HNRNPA2B1	CD14(high) Monocytes (Cluster 4)	Factor16	-0.00396134
X4_Monocytes...CD14__HNRNPA3	HNRNPA3	CD14(high) Monocytes (Cluster 4)	Factor16	-0.10544
X4_Monocytes...CD14__HNRNPAB	HNRNPAB	CD14(high) Monocytes (Cluster 4)	Factor16	0.428271
X4_Monocytes...CD14__HNRNPC	HNRNPC	CD14(high) Monocytes (Cluster 4)	Factor16	0.107692
X4_Monocytes...CD14__HNRNPD	HNRNPD	CD14(high) Monocytes (Cluster 4)	Factor16	0.066435
X4_Monocytes...CD14__HNRNPDL	HNRNPDL	CD14(high) Monocytes (Cluster 4)	Factor16	-0.34035
X4_Monocytes...CD14__HNRNPF	HNRNPF	CD14(high) Monocytes (Cluster 4)	Factor16	-0.00581435
X4_Monocytes...CD14__HNRNPH1	HNRNPH1	CD14(high) Monocytes (Cluster 4)	Factor16	0.0838969
X4_Monocytes...CD14__HNRNPH3	HNRNPH3	CD14(high) Monocytes (Cluster 4)	Factor16	-0.123993
X4_Monocytes...CD14__HNRNPK	HNRNPK	CD14(high) Monocytes (Cluster 4)	Factor16	-0.12732
X4_Monocytes...CD14__HNRNPL	HNRNPL	CD14(high) Monocytes (Cluster 4)	Factor16	-0.444039
X4_Monocytes...CD14__HNRNPM	HNRNPM	CD14(high) Monocytes (Cluster 4)	Factor16	0.464816
X4_Monocytes...CD14__HNRNPR	HNRNPR	CD14(high) Monocytes (Cluster 4)	Factor16	0.119324
X4_Monocytes...CD14__HNRNPU	HNRNPU	CD14(high) Monocytes (Cluster 4)	Factor16	-0.342556
X4_Monocytes...CD14__HNRNPUL1	HNRNPUL1	CD14(high) Monocytes (Cluster 4)	Factor16	0.0749467
X4_Monocytes...CD14__HOOK3	HOOK3	CD14(high) Monocytes (Cluster 4)	Factor16	-0.0462762
X4_Monocytes...CD14__HP1BP3	HP1BP3	CD14(high) Monocytes (Cluster 4)	Factor16	0.0780117
X4_Monocytes...CD14__HSBP1	HSBP1	CD14(high) Monocytes (Cluster 4)	Factor16	-0.00239393
X4_Monocytes...CD14__HSD17B11	HSD17B11	CD14(high) Monocytes (Cluster 4)	Factor16	-0.122588
X4_Monocytes...CD14__HSP90AA1	HSP90AA1	CD14(high) Monocytes (Cluster 4)	Factor16	0.119724
X4_Monocytes...CD14__HSP90AB1	HSP90AB1	CD14(high) Monocytes (Cluster 4)	Factor16	0.0159293
X4_Monocytes...CD14__HSP90B1	HSP90B1	CD14(high) Monocytes (Cluster 4)	Factor16	0.0598102
X4_Monocytes...CD14__HSPA1A	HSPA1A	CD14(high) Monocytes (Cluster 4)	Factor16	0.272158
X4_Monocytes...CD14__HSPA1B	HSPA1B	CD14(high) Monocytes (Cluster 4)	Factor16	0.35177
X4_Monocytes...CD14__HSPA5	HSPA5	CD14(high) Monocytes (Cluster 4)	Factor16	0.187972
X4_Monocytes...CD14__HSPA8	HSPA8	CD14(high) Monocytes (Cluster 4)	Factor16	0.0811563
X4_Monocytes...CD14__HSPA9	HSPA9	CD14(high) Monocytes (Cluster 4)	Factor16	-0.261748
X4_Monocytes...CD14__HSPD1	HSPD1	CD14(high) Monocytes (Cluster 4)	Factor16	-0.122703
X4_Monocytes...CD14__HSPE1	HSPE1	CD14(high) Monocytes (Cluster 4)	Factor16	-0.0569729
X4_Monocytes...CD14__HSPH1	HSPH1	CD14(high) Monocytes (Cluster 4)	Factor16	0.0917487
X4_Monocytes...CD14__ICAM1	ICAM1	CD14(high) Monocytes (Cluster 4)	Factor16	0.0208603
X4_Monocytes...CD14__ICAM3	ICAM3	CD14(high) Monocytes (Cluster 4)	Factor16	0.548345
X4_Monocytes...CD14__ID1	ID1	CD14(high) Monocytes (Cluster 4)	Factor16	0.246912
X4_Monocytes...CD14__ID2	ID2	CD14(high) Monocytes (Cluster 4)	Factor16	0.676514
X4_Monocytes...CD14__IDH3G	IDH3G	CD14(high) Monocytes (Cluster 4)	Factor16	-0.187782
X4_Monocytes...CD14__IDI1	IDI1	CD14(high) Monocytes (Cluster 4)	Factor16	0.0622773
X4_Monocytes...CD14__IDS	IDS	CD14(high) Monocytes (Cluster 4)	Factor16	-0.0277162
X4_Monocytes...CD14__IER2	IER2	CD14(high) Monocytes (Cluster 4)	Factor16	-0.162352
X4_Monocytes...CD14__IER3	IER3	CD14(high) Monocytes (Cluster 4)	Factor16	-0.0669426
X4_Monocytes...CD14__IER5	IER5	CD14(high) Monocytes (Cluster 4)	Factor16	0.0484552
X4_Monocytes...CD14__IFI16	IFI16	CD14(high) Monocytes (Cluster 4)	Factor16	-0.504274
X4_Monocytes...CD14__IFI27L2	IFI27L2	CD14(high) Monocytes (Cluster 4)	Factor16	0.0314848
X4_Monocytes...CD14__IFI6	IFI6	CD14(high) Monocytes (Cluster 4)	Factor16	-1.37821
X4_Monocytes...CD14__IFITM2	IFITM2	CD14(high) Monocytes (Cluster 4)	Factor16	-0.424082
X4_Monocytes...CD14__IFITM3	IFITM3	CD14(high) Monocytes (Cluster 4)	Factor16	-1.00722
X4_Monocytes...CD14__IFNGR1	IFNGR1	CD14(high) Monocytes (Cluster 4)	Factor16	0.180461
X4_Monocytes...CD14__IFNGR2	IFNGR2	CD14(high) Monocytes (Cluster 4)	Factor16	-0.15415
X4_Monocytes...CD14__IFRD1	IFRD1	CD14(high) Monocytes (Cluster 4)	Factor16	0.290647
X4_Monocytes...CD14__IFT20	IFT20	CD14(high) Monocytes (Cluster 4)	Factor16	0.177443
X4_Monocytes...CD14__IGBP1	IGBP1	CD14(high) Monocytes (Cluster 4)	Factor16	0.123876
X4_Monocytes...CD14__IGF2R	IGF2R	CD14(high) Monocytes (Cluster 4)	Factor16	0.293229
X4_Monocytes...CD14__IGSF6	IGSF6	CD14(high) Monocytes (Cluster 4)	Factor16	-0.0419036
X4_Monocytes...CD14__IK	IK	CD14(high) Monocytes (Cluster 4)	Factor16	-0.397397
X4_Monocytes...CD14__IKZF1	IKZF1	CD14(high) Monocytes (Cluster 4)	Factor16	-0.07115
X4_Monocytes...CD14__IL10RA	IL10RA	CD14(high) Monocytes (Cluster 4)	Factor16	-0.291983
X4_Monocytes...CD14__IL17RA	IL17RA	CD14(high) Monocytes (Cluster 4)	Factor16	0.326922
X4_Monocytes...CD14__IL1B	IL1B	CD14(high) Monocytes (Cluster 4)	Factor16	0.279993
X4_Monocytes...CD14__IL2RG	IL2RG	CD14(high) Monocytes (Cluster 4)	Factor16	-0.074442
X4_Monocytes...CD14__IL32	IL32	CD14(high) Monocytes (Cluster 4)	Factor16	-0.0282092
X4_Monocytes...CD14__IL6R	IL6R	CD14(high) Monocytes (Cluster 4)	Factor16	0.131014
X4_Monocytes...CD14__IL6ST	IL6ST	CD14(high) Monocytes (Cluster 4)	Factor16	-0.0938551
X4_Monocytes...CD14__IL7R	IL7R	CD14(high) Monocytes (Cluster 4)	Factor16	0.0693555
X4_Monocytes...CD14__ILF3	ILF3	CD14(high) Monocytes (Cluster 4)	Factor16	0.0659421
X4_Monocytes...CD14__ILF3.DT	ILF3.DT	CD14(high) Monocytes (Cluster 4)	Factor16	-0.0247652
X4_Monocytes...CD14__ING3	ING3	CD14(high) Monocytes (Cluster 4)	Factor16	-0.385045
X4_Monocytes...CD14__INPP5D	INPP5D	CD14(high) Monocytes (Cluster 4)	Factor16	-0.360959
X4_Monocytes...CD14__INSIG1	INSIG1	CD14(high) Monocytes (Cluster 4)	Factor16	-0.0222033
X4_Monocytes...CD14__INTS6	INTS6	CD14(high) Monocytes (Cluster 4)	Factor16	0.481504
X4_Monocytes...CD14__IPO7	IPO7	CD14(high) Monocytes (Cluster 4)	Factor16	0.168938
X4_Monocytes...CD14__IQGAP1	IQGAP1	CD14(high) Monocytes (Cluster 4)	Factor16	0.0188305
X4_Monocytes...CD14__IQGAP2	IQGAP2	CD14(high) Monocytes (Cluster 4)	Factor16	0.45361
X4_Monocytes...CD14__IQSEC1	IQSEC1	CD14(high) Monocytes (Cluster 4)	Factor16	-0.0136795
X4_Monocytes...CD14__IRAK3	IRAK3	CD14(high) Monocytes (Cluster 4)	Factor16	-0.0309515
X4_Monocytes...CD14__IRF1	IRF1	CD14(high) Monocytes (Cluster 4)	Factor16	-0.326335
X4_Monocytes...CD14__IRF2	IRF2	CD14(high) Monocytes (Cluster 4)	Factor16	-0.139237
X4_Monocytes...CD14__IRF2BP2	IRF2BP2	CD14(high) Monocytes (Cluster 4)	Factor16	0.00211701
X4_Monocytes...CD14__IRS2	IRS2	CD14(high) Monocytes (Cluster 4)	Factor16	0.207267
X4_Monocytes...CD14__ISCA1	ISCA1	CD14(high) Monocytes (Cluster 4)	Factor16	-0.653584
X4_Monocytes...CD14__ISCU	ISCU	CD14(high) Monocytes (Cluster 4)	Factor16	0.106448
X4_Monocytes...CD14__ISG15	ISG15	CD14(high) Monocytes (Cluster 4)	Factor16	-1.37686
X4_Monocytes...CD14__ISG20	ISG20	CD14(high) Monocytes (Cluster 4)	Factor16	-0.52937
X4_Monocytes...CD14__IST1	IST1	CD14(high) Monocytes (Cluster 4)	Factor16	-0.363571
X4_Monocytes...CD14__ITGA4	ITGA4	CD14(high) Monocytes (Cluster 4)	Factor16	-0.377394
X4_Monocytes...CD14__ITGAL	ITGAL	CD14(high) Monocytes (Cluster 4)	Factor16	-0.240444
X4_Monocytes...CD14__ITGAM	ITGAM	CD14(high) Monocytes (Cluster 4)	Factor16	0.228094
X4_Monocytes...CD14__ITGAX	ITGAX	CD14(high) Monocytes (Cluster 4)	Factor16	-0.124347
X4_Monocytes...CD14__ITGB1	ITGB1	CD14(high) Monocytes (Cluster 4)	Factor16	0.468819
X4_Monocytes...CD14__ITGB2	ITGB2	CD14(high) Monocytes (Cluster 4)	Factor16	-0.28025
X4_Monocytes...CD14__ITM2B	ITM2B	CD14(high) Monocytes (Cluster 4)	Factor16	-0.619986
X4_Monocytes...CD14__ITSN2	ITSN2	CD14(high) Monocytes (Cluster 4)	Factor16	-0.0580886
X4_Monocytes...CD14__IVNS1ABP	IVNS1ABP	CD14(high) Monocytes (Cluster 4)	Factor16	0.290934
X4_Monocytes...CD14__JAK1	JAK1	CD14(high) Monocytes (Cluster 4)	Factor16	-0.208663
X4_Monocytes...CD14__JAML	JAML	CD14(high) Monocytes (Cluster 4)	Factor16	-0.233144
X4_Monocytes...CD14__JARID2	JARID2	CD14(high) Monocytes (Cluster 4)	Factor16	-0.393855
X4_Monocytes...CD14__JMJD1C	JMJD1C	CD14(high) Monocytes (Cluster 4)	Factor16	0.126921
X4_Monocytes...CD14__JMJD6	JMJD6	CD14(high) Monocytes (Cluster 4)	Factor16	0.00189689
X4_Monocytes...CD14__JOSD1	JOSD1	CD14(high) Monocytes (Cluster 4)	Factor16	-0.0455822
X4_Monocytes...CD14__JPT1	JPT1	CD14(high) Monocytes (Cluster 4)	Factor16	0.0660289
X4_Monocytes...CD14__JTB	JTB	CD14(high) Monocytes (Cluster 4)	Factor16	0.023537
X4_Monocytes...CD14__JUN	JUN	CD14(high) Monocytes (Cluster 4)	Factor16	-0.0723869
X4_Monocytes...CD14__JUNB	JUNB	CD14(high) Monocytes (Cluster 4)	Factor16	-0.446366
X4_Monocytes...CD14__JUND	JUND	CD14(high) Monocytes (Cluster 4)	Factor16	-0.334338
X4_Monocytes...CD14__KANSL1	KANSL1	CD14(high) Monocytes (Cluster 4)	Factor16	-0.504161
X4_Monocytes...CD14__KAT6A	KAT6A	CD14(high) Monocytes (Cluster 4)	Factor16	-0.509706
X4_Monocytes...CD14__KAT6B	KAT6B	CD14(high) Monocytes (Cluster 4)	Factor16	0.0617588
X4_Monocytes...CD14__KCTD12	KCTD12	CD14(high) Monocytes (Cluster 4)	Factor16	-0.00592797
X4_Monocytes...CD14__KDELR1	KDELR1	CD14(high) Monocytes (Cluster 4)	Factor16	0.0317228
X4_Monocytes...CD14__KDM2A	KDM2A	CD14(high) Monocytes (Cluster 4)	Factor16	-0.228148
X4_Monocytes...CD14__KDM5A	KDM5A	CD14(high) Monocytes (Cluster 4)	Factor16	0.456233
X4_Monocytes...CD14__KDM6B	KDM6B	CD14(high) Monocytes (Cluster 4)	Factor16	-0.038075
X4_Monocytes...CD14__KHDRBS1	KHDRBS1	CD14(high) Monocytes (Cluster 4)	Factor16	0.0894969
X4_Monocytes...CD14__KIAA1551	KIAA1551	CD14(high) Monocytes (Cluster 4)	Factor16	0.0186329
X4_Monocytes...CD14__KIDINS220	KIDINS220	CD14(high) Monocytes (Cluster 4)	Factor16	-0.123678
X4_Monocytes...CD14__KIF2A	KIF2A	CD14(high) Monocytes (Cluster 4)	Factor16	0.132982
X4_Monocytes...CD14__KIF5B	KIF5B	CD14(high) Monocytes (Cluster 4)	Factor16	-0.0288663
X4_Monocytes...CD14__KLF10	KLF10	CD14(high) Monocytes (Cluster 4)	Factor16	-0.0373124
X4_Monocytes...CD14__KLF13	KLF13	CD14(high) Monocytes (Cluster 4)	Factor16	0.557594
X4_Monocytes...CD14__KLF2	KLF2	CD14(high) Monocytes (Cluster 4)	Factor16	0.0326272
X4_Monocytes...CD14__KLF3	KLF3	CD14(high) Monocytes (Cluster 4)	Factor16	-0.0166909
X4_Monocytes...CD14__KLF4	KLF4	CD14(high) Monocytes (Cluster 4)	Factor16	-0.0328528
X4_Monocytes...CD14__KLF6	KLF6	CD14(high) Monocytes (Cluster 4)	Factor16	-0.034488
X4_Monocytes...CD14__KLF9	KLF9	CD14(high) Monocytes (Cluster 4)	Factor16	-0.127197
X4_Monocytes...CD14__KLHL24	KLHL24	CD14(high) Monocytes (Cluster 4)	Factor16	0.0594751
X4_Monocytes...CD14__KMT2A	KMT2A	CD14(high) Monocytes (Cluster 4)	Factor16	-0.0876684
X4_Monocytes...CD14__KMT2C	KMT2C	CD14(high) Monocytes (Cluster 4)	Factor16	0.313972
X4_Monocytes...CD14__KMT2E	KMT2E	CD14(high) Monocytes (Cluster 4)	Factor16	-0.464274
X4_Monocytes...CD14__KPNA4	KPNA4	CD14(high) Monocytes (Cluster 4)	Factor16	-0.242026
X4_Monocytes...CD14__KPNB1	KPNB1	CD14(high) Monocytes (Cluster 4)	Factor16	-0.0314631
X4_Monocytes...CD14__KRAS	KRAS	CD14(high) Monocytes (Cluster 4)	Factor16	-0.0923673
X4_Monocytes...CD14__KRR1	KRR1	CD14(high) Monocytes (Cluster 4)	Factor16	-0.0351989
X4_Monocytes...CD14__KRT10	KRT10	CD14(high) Monocytes (Cluster 4)	Factor16	0.24346
X4_Monocytes...CD14__KRTCAP2	KRTCAP2	CD14(high) Monocytes (Cluster 4)	Factor16	0.0894884
X4_Monocytes...CD14__KTN1	KTN1	CD14(high) Monocytes (Cluster 4)	Factor16	0.0773058
X4_Monocytes...CD14__LACTB	LACTB	CD14(high) Monocytes (Cluster 4)	Factor16	-0.737977
X4_Monocytes...CD14__LAMP1	LAMP1	CD14(high) Monocytes (Cluster 4)	Factor16	0.0797584
X4_Monocytes...CD14__LAMP2	LAMP2	CD14(high) Monocytes (Cluster 4)	Factor16	0.00569351
X4_Monocytes...CD14__LAMTOR1	LAMTOR1	CD14(high) Monocytes (Cluster 4)	Factor16	-0.0244068
X4_Monocytes...CD14__LAMTOR2	LAMTOR2	CD14(high) Monocytes (Cluster 4)	Factor16	0.0382828
X4_Monocytes...CD14__LAMTOR4	LAMTOR4	CD14(high) Monocytes (Cluster 4)	Factor16	0.199141
X4_Monocytes...CD14__LAMTOR5	LAMTOR5	CD14(high) Monocytes (Cluster 4)	Factor16	0.0214045
X4_Monocytes...CD14__LAP3	LAP3	CD14(high) Monocytes (Cluster 4)	Factor16	-1.02233
X4_Monocytes...CD14__LAPTM4A	LAPTM4A	CD14(high) Monocytes (Cluster 4)	Factor16	-0.410969
X4_Monocytes...CD14__LAPTM5	LAPTM5	CD14(high) Monocytes (Cluster 4)	Factor16	-0.190841
X4_Monocytes...CD14__LARP1	LARP1	CD14(high) Monocytes (Cluster 4)	Factor16	-0.00336808
X4_Monocytes...CD14__LARP7	LARP7	CD14(high) Monocytes (Cluster 4)	Factor16	-0.0483792
X4_Monocytes...CD14__LARS	LARS	CD14(high) Monocytes (Cluster 4)	Factor16	-0.00892592
X4_Monocytes...CD14__LASP1	LASP1	CD14(high) Monocytes (Cluster 4)	Factor16	0.0347991
X4_Monocytes...CD14__LAT2	LAT2	CD14(high) Monocytes (Cluster 4)	Factor16	-0.0264249
X4_Monocytes...CD14__LBH	LBH	CD14(high) Monocytes (Cluster 4)	Factor16	0.433857
X4_Monocytes...CD14__LBR	LBR	CD14(high) Monocytes (Cluster 4)	Factor16	0.0795923
X4_Monocytes...CD14__LCK	LCK	CD14(high) Monocytes (Cluster 4)	Factor16	0.061442
X4_Monocytes...CD14__LCOR	LCOR	CD14(high) Monocytes (Cluster 4)	Factor16	0.0678291
X4_Monocytes...CD14__LCP1	LCP1	CD14(high) Monocytes (Cluster 4)	Factor16	0.0195367
X4_Monocytes...CD14__LCP2	LCP2	CD14(high) Monocytes (Cluster 4)	Factor16	0.00826942
X4_Monocytes...CD14__LDHA	LDHA	CD14(high) Monocytes (Cluster 4)	Factor16	0.088174
X4_Monocytes...CD14__LDHB	LDHB	CD14(high) Monocytes (Cluster 4)	Factor16	0.059042
X4_Monocytes...CD14__LDLR	LDLR	CD14(high) Monocytes (Cluster 4)	Factor16	-0.263075
X4_Monocytes...CD14__LEF1	LEF1	CD14(high) Monocytes (Cluster 4)	Factor16	-0.16566
X4_Monocytes...CD14__LENG8	LENG8	CD14(high) Monocytes (Cluster 4)	Factor16	0.0518518
X4_Monocytes...CD14__LEPROT	LEPROT	CD14(high) Monocytes (Cluster 4)	Factor16	0.0273133
X4_Monocytes...CD14__LEPROTL1	LEPROTL1	CD14(high) Monocytes (Cluster 4)	Factor16	-0.0710956
X4_Monocytes...CD14__LGALS1	LGALS1	CD14(high) Monocytes (Cluster 4)	Factor16	0.293931
X4_Monocytes...CD14__LGALS2	LGALS2	CD14(high) Monocytes (Cluster 4)	Factor16	-0.0976656
X4_Monocytes...CD14__LGALS3	LGALS3	CD14(high) Monocytes (Cluster 4)	Factor16	-0.0413062
X4_Monocytes...CD14__LGALS8	LGALS8	CD14(high) Monocytes (Cluster 4)	Factor16	0.0199654
X4_Monocytes...CD14__LGALS9	LGALS9	CD14(high) Monocytes (Cluster 4)	Factor16	-0.646596
X4_Monocytes...CD14__LILRA5	LILRA5	CD14(high) Monocytes (Cluster 4)	Factor16	-0.0725763
X4_Monocytes...CD14__LILRB2	LILRB2	CD14(high) Monocytes (Cluster 4)	Factor16	-0.295786
X4_Monocytes...CD14__LILRB3	LILRB3	CD14(high) Monocytes (Cluster 4)	Factor16	-0.192382
X4_Monocytes...CD14__LIMD2	LIMD2	CD14(high) Monocytes (Cluster 4)	Factor16	-0.842453
X4_Monocytes...CD14__LIMS1	LIMS1	CD14(high) Monocytes (Cluster 4)	Factor16	0.181524
X4_Monocytes...CD14__LITAF	LITAF	CD14(high) Monocytes (Cluster 4)	Factor16	0.0521097
X4_Monocytes...CD14__LLPH	LLPH	CD14(high) Monocytes (Cluster 4)	Factor16	-0.067506
X4_Monocytes...CD14__LMAN2	LMAN2	CD14(high) Monocytes (Cluster 4)	Factor16	-0.16628
X4_Monocytes...CD14__LMNA	LMNA	CD14(high) Monocytes (Cluster 4)	Factor16	-0.0416337
X4_Monocytes...CD14__LMO2	LMO2	CD14(high) Monocytes (Cluster 4)	Factor16	-0.0304049
X4_Monocytes...CD14__LMO4	LMO4	CD14(high) Monocytes (Cluster 4)	Factor16	-0.174562
X4_Monocytes...CD14__LNPEP	LNPEP	CD14(high) Monocytes (Cluster 4)	Factor16	-0.334837
X4_Monocytes...CD14__LPGAT1	LPGAT1	CD14(high) Monocytes (Cluster 4)	Factor16	0.0195969
X4_Monocytes...CD14__LPIN2	LPIN2	CD14(high) Monocytes (Cluster 4)	Factor16	0.112483
X4_Monocytes...CD14__LPP	LPP	CD14(high) Monocytes (Cluster 4)	Factor16	-0.0848629
X4_Monocytes...CD14__LRP1	LRP1	CD14(high) Monocytes (Cluster 4)	Factor16	0.236709
X4_Monocytes...CD14__LRPAP1	LRPAP1	CD14(high) Monocytes (Cluster 4)	Factor16	0.109037
X4_Monocytes...CD14__LRRFIP1	LRRFIP1	CD14(high) Monocytes (Cluster 4)	Factor16	-0.183754
X4_Monocytes...CD14__LRRK2	LRRK2	CD14(high) Monocytes (Cluster 4)	Factor16	-0.0769837
X4_Monocytes...CD14__LSM14A	LSM14A	CD14(high) Monocytes (Cluster 4)	Factor16	-0.359459
X4_Monocytes...CD14__LSM3	LSM3	CD14(high) Monocytes (Cluster 4)	Factor16	0.02747
X4_Monocytes...CD14__LSM4	LSM4	CD14(high) Monocytes (Cluster 4)	Factor16	-0.0557859
X4_Monocytes...CD14__LSM5	LSM5	CD14(high) Monocytes (Cluster 4)	Factor16	-0.0256978
X4_Monocytes...CD14__LSM6	LSM6	CD14(high) Monocytes (Cluster 4)	Factor16	-0.0201115
X4_Monocytes...CD14__LSM7	LSM7	CD14(high) Monocytes (Cluster 4)	Factor16	0.107101
X4_Monocytes...CD14__LSM8	LSM8	CD14(high) Monocytes (Cluster 4)	Factor16	-0.251302
X4_Monocytes...CD14__LSP1	LSP1	CD14(high) Monocytes (Cluster 4)	Factor16	0.136811
X4_Monocytes...CD14__LST1	LST1	CD14(high) Monocytes (Cluster 4)	Factor16	-0.0983957
X4_Monocytes...CD14__LTA4H	LTA4H	CD14(high) Monocytes (Cluster 4)	Factor16	0.0208153
X4_Monocytes...CD14__LTB	LTB	CD14(high) Monocytes (Cluster 4)	Factor16	-0.504172
X4_Monocytes...CD14__LUC7L3	LUC7L3	CD14(high) Monocytes (Cluster 4)	Factor16	0.294124
X4_Monocytes...CD14__LY6E	LY6E	CD14(high) Monocytes (Cluster 4)	Factor16	-1.334
X4_Monocytes...CD14__LY86	LY86	CD14(high) Monocytes (Cluster 4)	Factor16	-0.1224
X4_Monocytes...CD14__LY96	LY96	CD14(high) Monocytes (Cluster 4)	Factor16	-0.122628
X4_Monocytes...CD14__LYAR	LYAR	CD14(high) Monocytes (Cluster 4)	Factor16	0.365021
X4_Monocytes...CD14__LYN	LYN	CD14(high) Monocytes (Cluster 4)	Factor16	-0.592362
X4_Monocytes...CD14__LYPLA1	LYPLA1	CD14(high) Monocytes (Cluster 4)	Factor16	0.0111629
X4_Monocytes...CD14__LYST	LYST	CD14(high) Monocytes (Cluster 4)	Factor16	0.0168075
X4_Monocytes...CD14__LYZ	LYZ	CD14(high) Monocytes (Cluster 4)	Factor16	-0.129109
X4_Monocytes...CD14__M6PR	M6PR	CD14(high) Monocytes (Cluster 4)	Factor16	0.316577
X4_Monocytes...CD14__MACF1	MACF1	CD14(high) Monocytes (Cluster 4)	Factor16	0.328059
X4_Monocytes...CD14__MAF1	MAF1	CD14(high) Monocytes (Cluster 4)	Factor16	0.0361914
X4_Monocytes...CD14__MAFB	MAFB	CD14(high) Monocytes (Cluster 4)	Factor16	-0.0390145
X4_Monocytes...CD14__MAGOH	MAGOH	CD14(high) Monocytes (Cluster 4)	Factor16	-0.434306
X4_Monocytes...CD14__MALAT1	MALAT1	CD14(high) Monocytes (Cluster 4)	Factor16	-0.0167119
X4_Monocytes...CD14__MALT1	MALT1	CD14(high) Monocytes (Cluster 4)	Factor16	-0.102567
X4_Monocytes...CD14__MAML2	MAML2	CD14(high) Monocytes (Cluster 4)	Factor16	0.0840795
X4_Monocytes...CD14__MAN1A2	MAN1A2	CD14(high) Monocytes (Cluster 4)	Factor16	0.821898
X4_Monocytes...CD14__MANBA	MANBA	CD14(high) Monocytes (Cluster 4)	Factor16	-0.246644
X4_Monocytes...CD14__MAP1LC3B	MAP1LC3B	CD14(high) Monocytes (Cluster 4)	Factor16	0.392474
X4_Monocytes...CD14__MAP2K2	MAP2K2	CD14(high) Monocytes (Cluster 4)	Factor16	0.592523
X4_Monocytes...CD14__MAP2K3	MAP2K3	CD14(high) Monocytes (Cluster 4)	Factor16	0.0386134
X4_Monocytes...CD14__MAP3K1	MAP3K1	CD14(high) Monocytes (Cluster 4)	Factor16	-0.162078
X4_Monocytes...CD14__MAP3K2	MAP3K2	CD14(high) Monocytes (Cluster 4)	Factor16	-0.0241795
X4_Monocytes...CD14__MAP3K3	MAP3K3	CD14(high) Monocytes (Cluster 4)	Factor16	-0.0587897
X4_Monocytes...CD14__MAP3K8	MAP3K8	CD14(high) Monocytes (Cluster 4)	Factor16	0.11791
X4_Monocytes...CD14__MAP4K4	MAP4K4	CD14(high) Monocytes (Cluster 4)	Factor16	0.229626
X4_Monocytes...CD14__MAPK1	MAPK1	CD14(high) Monocytes (Cluster 4)	Factor16	-0.274069
X4_Monocytes...CD14__MAPK1IP1L	MAPK1IP1L	CD14(high) Monocytes (Cluster 4)	Factor16	-0.547601
X4_Monocytes...CD14__MAPRE1	MAPRE1	CD14(high) Monocytes (Cluster 4)	Factor16	-0.0435928
X4_Monocytes...CD14__MAPRE2	MAPRE2	CD14(high) Monocytes (Cluster 4)	Factor16	-0.148453
X4_Monocytes...CD14__MARCH1	2001-03-01	CD14(high) Monocytes (Cluster 4)	Factor16	-0.0342781
X4_Monocytes...CD14__MARCH6	2006-03-01	CD14(high) Monocytes (Cluster 4)	Factor16	-0.0239169
X4_Monocytes...CD14__MARCH7	2007-03-01	CD14(high) Monocytes (Cluster 4)	Factor16	-0.127479
X4_Monocytes...CD14__MARCKS	MARCKS	CD14(high) Monocytes (Cluster 4)	Factor16	-0.215461
X4_Monocytes...CD14__MARCKSL1	MARCKSL1	CD14(high) Monocytes (Cluster 4)	Factor16	0.252622
X4_Monocytes...CD14__MARK3	MARK3	CD14(high) Monocytes (Cluster 4)	Factor16	0.0765572
X4_Monocytes...CD14__MAT2A	MAT2A	CD14(high) Monocytes (Cluster 4)	Factor16	0.760421
X4_Monocytes...CD14__MAX	MAX	CD14(high) Monocytes (Cluster 4)	Factor16	-0.694698
X4_Monocytes...CD14__MAZ	MAZ	CD14(high) Monocytes (Cluster 4)	Factor16	0.106773
X4_Monocytes...CD14__MBD2	MBD2	CD14(high) Monocytes (Cluster 4)	Factor16	0.0833929
X4_Monocytes...CD14__MBD4	MBD4	CD14(high) Monocytes (Cluster 4)	Factor16	0.340994
X4_Monocytes...CD14__MBNL1	MBNL1	CD14(high) Monocytes (Cluster 4)	Factor16	-0.135395
X4_Monocytes...CD14__MBP	MBP	CD14(high) Monocytes (Cluster 4)	Factor16	-0.214878
X4_Monocytes...CD14__MCL1	MCL1	CD14(high) Monocytes (Cluster 4)	Factor16	0.137101
X4_Monocytes...CD14__MCUB	MCUB	CD14(high) Monocytes (Cluster 4)	Factor16	-0.27805
X4_Monocytes...CD14__MDFIC	MDFIC	CD14(high) Monocytes (Cluster 4)	Factor16	0.17786
X4_Monocytes...CD14__MDH2	MDH2	CD14(high) Monocytes (Cluster 4)	Factor16	0.489867
X4_Monocytes...CD14__MDM4	MDM4	CD14(high) Monocytes (Cluster 4)	Factor16	-0.501856
X4_Monocytes...CD14__MECP2	MECP2	CD14(high) Monocytes (Cluster 4)	Factor16	-0.279028
X4_Monocytes...CD14__MED10	MED10	CD14(high) Monocytes (Cluster 4)	Factor16	-0.46335
X4_Monocytes...CD14__MED13	MED13	CD14(high) Monocytes (Cluster 4)	Factor16	0.0594834
X4_Monocytes...CD14__MED13L	MED13L	CD14(high) Monocytes (Cluster 4)	Factor16	-0.183265
X4_Monocytes...CD14__MED28	MED28	CD14(high) Monocytes (Cluster 4)	Factor16	0.190621
X4_Monocytes...CD14__MED29	MED29	CD14(high) Monocytes (Cluster 4)	Factor16	0.305599
X4_Monocytes...CD14__MEF2A	MEF2A	CD14(high) Monocytes (Cluster 4)	Factor16	-0.359295
X4_Monocytes...CD14__MEF2C	MEF2C	CD14(high) Monocytes (Cluster 4)	Factor16	-0.665167
X4_Monocytes...CD14__MEGF9	MEGF9	CD14(high) Monocytes (Cluster 4)	Factor16	0.112528
X4_Monocytes...CD14__METAP2	METAP2	CD14(high) Monocytes (Cluster 4)	Factor16	-0.0319732
X4_Monocytes...CD14__METRNL	METRNL	CD14(high) Monocytes (Cluster 4)	Factor16	0.0786497
X4_Monocytes...CD14__METTL26	METTL26	CD14(high) Monocytes (Cluster 4)	Factor16	-0.135065
X4_Monocytes...CD14__METTL9	METTL9	CD14(high) Monocytes (Cluster 4)	Factor16	0.777813
X4_Monocytes...CD14__MFSD1	MFSD1	CD14(high) Monocytes (Cluster 4)	Factor16	0.45848
X4_Monocytes...CD14__MGAT1	MGAT1	CD14(high) Monocytes (Cluster 4)	Factor16	-0.503833
X4_Monocytes...CD14__MGAT4A	MGAT4A	CD14(high) Monocytes (Cluster 4)	Factor16	0.729458
X4_Monocytes...CD14__MGST1	MGST1	CD14(high) Monocytes (Cluster 4)	Factor16	0.455551
X4_Monocytes...CD14__MGST3	MGST3	CD14(high) Monocytes (Cluster 4)	Factor16	0.574296
X4_Monocytes...CD14__MIDN	MIDN	CD14(high) Monocytes (Cluster 4)	Factor16	-0.0396498
X4_Monocytes...CD14__MIER1	MIER1	CD14(high) Monocytes (Cluster 4)	Factor16	-0.0280501
X4_Monocytes...CD14__MIF	MIF	CD14(high) Monocytes (Cluster 4)	Factor16	-0.20284
X4_Monocytes...CD14__MINOS1	MINOS1	CD14(high) Monocytes (Cluster 4)	Factor16	0.0461358
X4_Monocytes...CD14__MIR22HG	MIR22HG	CD14(high) Monocytes (Cluster 4)	Factor16	-0.101544
X4_Monocytes...CD14__MIS18BP1	MIS18BP1	CD14(high) Monocytes (Cluster 4)	Factor16	-0.158478
X4_Monocytes...CD14__MKNK2	MKNK2	CD14(high) Monocytes (Cluster 4)	Factor16	0.543651
X4_Monocytes...CD14__MKRN1	MKRN1	CD14(high) Monocytes (Cluster 4)	Factor16	0.0532858
X4_Monocytes...CD14__MLLT6	MLLT6	CD14(high) Monocytes (Cluster 4)	Factor16	0.195814
X4_Monocytes...CD14__MLXIP	MLXIP	CD14(high) Monocytes (Cluster 4)	Factor16	0.252717
X4_Monocytes...CD14__MMP24OS	MMP24OS	CD14(high) Monocytes (Cluster 4)	Factor16	0.166829
X4_Monocytes...CD14__MNDA	MNDA	CD14(high) Monocytes (Cluster 4)	Factor16	-0.0946654
X4_Monocytes...CD14__MOB1A	MOB1A	CD14(high) Monocytes (Cluster 4)	Factor16	-0.532381
X4_Monocytes...CD14__MOB3A	MOB3A	CD14(high) Monocytes (Cluster 4)	Factor16	-0.404957
X4_Monocytes...CD14__MORF4L1	MORF4L1	CD14(high) Monocytes (Cluster 4)	Factor16	-0.0472806
X4_Monocytes...CD14__MORF4L2	MORF4L2	CD14(high) Monocytes (Cluster 4)	Factor16	-0.0612957
X4_Monocytes...CD14__MPC2	MPC2	CD14(high) Monocytes (Cluster 4)	Factor16	0.385103
X4_Monocytes...CD14__MPEG1	MPEG1	CD14(high) Monocytes (Cluster 4)	Factor16	-0.0496307
X4_Monocytes...CD14__MPHOSPH8	MPHOSPH8	CD14(high) Monocytes (Cluster 4)	Factor16	0.0166038
X4_Monocytes...CD14__MRFAP1	MRFAP1	CD14(high) Monocytes (Cluster 4)	Factor16	-0.0922834
X4_Monocytes...CD14__MRPL20	MRPL20	CD14(high) Monocytes (Cluster 4)	Factor16	-0.034435
X4_Monocytes...CD14__MRPL33	MRPL33	CD14(high) Monocytes (Cluster 4)	Factor16	0.522202
X4_Monocytes...CD14__MRPL41	MRPL41	CD14(high) Monocytes (Cluster 4)	Factor16	-0.0157836
X4_Monocytes...CD14__MRPL51	MRPL51	CD14(high) Monocytes (Cluster 4)	Factor16	0.325868
X4_Monocytes...CD14__MRPL52	MRPL52	CD14(high) Monocytes (Cluster 4)	Factor16	-0.0533015
X4_Monocytes...CD14__MRPL54	MRPL54	CD14(high) Monocytes (Cluster 4)	Factor16	-0.288172
X4_Monocytes...CD14__MRPL57	MRPL57	CD14(high) Monocytes (Cluster 4)	Factor16	0.0195348
X4_Monocytes...CD14__MRPS21	MRPS21	CD14(high) Monocytes (Cluster 4)	Factor16	-0.0120267
X4_Monocytes...CD14__MRPS34	MRPS34	CD14(high) Monocytes (Cluster 4)	Factor16	0.205242
X4_Monocytes...CD14__MS4A6A	MS4A6A	CD14(high) Monocytes (Cluster 4)	Factor16	-0.27607
X4_Monocytes...CD14__MS4A7	MS4A7	CD14(high) Monocytes (Cluster 4)	Factor16	-0.00957635
X4_Monocytes...CD14__MSL3	MSL3	CD14(high) Monocytes (Cluster 4)	Factor16	0.159312
X4_Monocytes...CD14__MSN	MSN	CD14(high) Monocytes (Cluster 4)	Factor16	-0.0644364
X4_Monocytes...CD14__MX2	MX2	CD14(high) Monocytes (Cluster 4)	Factor16	-1.26796
X4_Monocytes...CD14__MXD1	MXD1	CD14(high) Monocytes (Cluster 4)	Factor16	-0.155649
X4_Monocytes...CD14__MXD4	MXD4	CD14(high) Monocytes (Cluster 4)	Factor16	0.138597
X4_Monocytes...CD14__MYADM	MYADM	CD14(high) Monocytes (Cluster 4)	Factor16	-0.0598659
X4_Monocytes...CD14__MYCBP2	MYCBP2	CD14(high) Monocytes (Cluster 4)	Factor16	0.153863
X4_Monocytes...CD14__MYD88	MYD88	CD14(high) Monocytes (Cluster 4)	Factor16	-0.523083
X4_Monocytes...CD14__MYDGF	MYDGF	CD14(high) Monocytes (Cluster 4)	Factor16	0.156896
X4_Monocytes...CD14__MYH9	MYH9	CD14(high) Monocytes (Cluster 4)	Factor16	0.466341
X4_Monocytes...CD14__MYL12A	MYL12A	CD14(high) Monocytes (Cluster 4)	Factor16	0.0234745
X4_Monocytes...CD14__MYL12B	MYL12B	CD14(high) Monocytes (Cluster 4)	Factor16	0.00994772
X4_Monocytes...CD14__MYL6	MYL6	CD14(high) Monocytes (Cluster 4)	Factor16	0.653168
X4_Monocytes...CD14__MYLIP	MYLIP	CD14(high) Monocytes (Cluster 4)	Factor16	0.607711
X4_Monocytes...CD14__MYO1F	MYO1F	CD14(high) Monocytes (Cluster 4)	Factor16	0.0590177
X4_Monocytes...CD14__MYO1G	MYO1G	CD14(high) Monocytes (Cluster 4)	Factor16	0.443383
X4_Monocytes...CD14__MYO9B	MYO9B	CD14(high) Monocytes (Cluster 4)	Factor16	0.679459
X4_Monocytes...CD14__MZT2A	MZT2A	CD14(high) Monocytes (Cluster 4)	Factor16	0.15494
X4_Monocytes...CD14__MZT2B	MZT2B	CD14(high) Monocytes (Cluster 4)	Factor16	0.101737
X4_Monocytes...CD14__N4BP1	N4BP1	CD14(high) Monocytes (Cluster 4)	Factor16	-0.348095
X4_Monocytes...CD14__N4BP2L2	N4BP2L2	CD14(high) Monocytes (Cluster 4)	Factor16	-0.0410081
X4_Monocytes...CD14__NAA38	NAA38	CD14(high) Monocytes (Cluster 4)	Factor16	-0.180684
X4_Monocytes...CD14__NAAA	NAAA	CD14(high) Monocytes (Cluster 4)	Factor16	-0.0604497
X4_Monocytes...CD14__NABP1	NABP1	CD14(high) Monocytes (Cluster 4)	Factor16	-0.217997
X4_Monocytes...CD14__NACA	NACA	CD14(high) Monocytes (Cluster 4)	Factor16	0.472217
X4_Monocytes...CD14__NAGK	NAGK	CD14(high) Monocytes (Cluster 4)	Factor16	-0.397962
X4_Monocytes...CD14__NAIP	NAIP	CD14(high) Monocytes (Cluster 4)	Factor16	0.0366952
X4_Monocytes...CD14__NAMPT	NAMPT	CD14(high) Monocytes (Cluster 4)	Factor16	-0.751715
X4_Monocytes...CD14__NANS	NANS	CD14(high) Monocytes (Cluster 4)	Factor16	-0.0446951
X4_Monocytes...CD14__NAP1L1	NAP1L1	CD14(high) Monocytes (Cluster 4)	Factor16	0.491749
X4_Monocytes...CD14__NAP1L4	NAP1L4	CD14(high) Monocytes (Cluster 4)	Factor16	-0.585163
X4_Monocytes...CD14__NAPA	NAPA	CD14(high) Monocytes (Cluster 4)	Factor16	-0.467555
X4_Monocytes...CD14__NASP	NASP	CD14(high) Monocytes (Cluster 4)	Factor16	0.161721
X4_Monocytes...CD14__NBEAL1	NBEAL1	CD14(high) Monocytes (Cluster 4)	Factor16	-0.171843
X4_Monocytes...CD14__NCF1	NCF1	CD14(high) Monocytes (Cluster 4)	Factor16	-0.461235
X4_Monocytes...CD14__NCF2	NCF2	CD14(high) Monocytes (Cluster 4)	Factor16	0.162269
X4_Monocytes...CD14__NCF4	NCF4	CD14(high) Monocytes (Cluster 4)	Factor16	0.163484
X4_Monocytes...CD14__NCKAP1L	NCKAP1L	CD14(high) Monocytes (Cluster 4)	Factor16	-0.534905
X4_Monocytes...CD14__NCL	NCL	CD14(high) Monocytes (Cluster 4)	Factor16	0.0581871
X4_Monocytes...CD14__NCOA1	NCOA1	CD14(high) Monocytes (Cluster 4)	Factor16	-0.0224446
X4_Monocytes...CD14__NCOA3	NCOA3	CD14(high) Monocytes (Cluster 4)	Factor16	-0.371973
X4_Monocytes...CD14__NCOA4	NCOA4	CD14(high) Monocytes (Cluster 4)	Factor16	0.174699
X4_Monocytes...CD14__NCOR1	NCOR1	CD14(high) Monocytes (Cluster 4)	Factor16	0.0134623
X4_Monocytes...CD14__NDFIP1	NDFIP1	CD14(high) Monocytes (Cluster 4)	Factor16	-0.0391975
X4_Monocytes...CD14__NDRG1	NDRG1	CD14(high) Monocytes (Cluster 4)	Factor16	0.197651
X4_Monocytes...CD14__NDUFA1	NDUFA1	CD14(high) Monocytes (Cluster 4)	Factor16	-0.0443899
X4_Monocytes...CD14__NDUFA10	NDUFA10	CD14(high) Monocytes (Cluster 4)	Factor16	-0.0336585
X4_Monocytes...CD14__NDUFA11	NDUFA11	CD14(high) Monocytes (Cluster 4)	Factor16	-0.103576
X4_Monocytes...CD14__NDUFA12	NDUFA12	CD14(high) Monocytes (Cluster 4)	Factor16	0.0917818
X4_Monocytes...CD14__NDUFA13	NDUFA13	CD14(high) Monocytes (Cluster 4)	Factor16	-0.0813267
X4_Monocytes...CD14__NDUFA2	NDUFA2	CD14(high) Monocytes (Cluster 4)	Factor16	0.32558
X4_Monocytes...CD14__NDUFA3	NDUFA3	CD14(high) Monocytes (Cluster 4)	Factor16	-0.19909
X4_Monocytes...CD14__NDUFA4	NDUFA4	CD14(high) Monocytes (Cluster 4)	Factor16	0.0533083
X4_Monocytes...CD14__NDUFA5	NDUFA5	CD14(high) Monocytes (Cluster 4)	Factor16	-0.482555
X4_Monocytes...CD14__NDUFA6	NDUFA6	CD14(high) Monocytes (Cluster 4)	Factor16	-0.151247
X4_Monocytes...CD14__NDUFAB1	NDUFAB1	CD14(high) Monocytes (Cluster 4)	Factor16	0.228486
X4_Monocytes...CD14__NDUFAF8	NDUFAF8	CD14(high) Monocytes (Cluster 4)	Factor16	0.0829421
X4_Monocytes...CD14__NDUFB1	NDUFB1	CD14(high) Monocytes (Cluster 4)	Factor16	-0.0820612
X4_Monocytes...CD14__NDUFB10	NDUFB10	CD14(high) Monocytes (Cluster 4)	Factor16	0.0954915
X4_Monocytes...CD14__NDUFB11	NDUFB11	CD14(high) Monocytes (Cluster 4)	Factor16	-0.0264472
X4_Monocytes...CD14__NDUFB2	NDUFB2	CD14(high) Monocytes (Cluster 4)	Factor16	0.442174
X4_Monocytes...CD14__NDUFB3	NDUFB3	CD14(high) Monocytes (Cluster 4)	Factor16	0.316001
X4_Monocytes...CD14__NDUFB4	NDUFB4	CD14(high) Monocytes (Cluster 4)	Factor16	0.125074
X4_Monocytes...CD14__NDUFB5	NDUFB5	CD14(high) Monocytes (Cluster 4)	Factor16	0.193287
X4_Monocytes...CD14__NDUFB7	NDUFB7	CD14(high) Monocytes (Cluster 4)	Factor16	-0.164029
X4_Monocytes...CD14__NDUFB8	NDUFB8	CD14(high) Monocytes (Cluster 4)	Factor16	-0.0359395
X4_Monocytes...CD14__NDUFB9	NDUFB9	CD14(high) Monocytes (Cluster 4)	Factor16	0.0713506
X4_Monocytes...CD14__NDUFC1	NDUFC1	CD14(high) Monocytes (Cluster 4)	Factor16	0.0354573
X4_Monocytes...CD14__NDUFC2	NDUFC2	CD14(high) Monocytes (Cluster 4)	Factor16	0.196073
X4_Monocytes...CD14__NDUFS5	NDUFS5	CD14(high) Monocytes (Cluster 4)	Factor16	0.528825
X4_Monocytes...CD14__NDUFS6	NDUFS6	CD14(high) Monocytes (Cluster 4)	Factor16	-0.0213769
X4_Monocytes...CD14__NDUFS7	NDUFS7	CD14(high) Monocytes (Cluster 4)	Factor16	-0.418216
X4_Monocytes...CD14__NDUFS8	NDUFS8	CD14(high) Monocytes (Cluster 4)	Factor16	0.159984
X4_Monocytes...CD14__NDUFV2	NDUFV2	CD14(high) Monocytes (Cluster 4)	Factor16	-0.118017
X4_Monocytes...CD14__NEAT1	NEAT1	CD14(high) Monocytes (Cluster 4)	Factor16	-0.465641
X4_Monocytes...CD14__NEDD8	NEDD8	CD14(high) Monocytes (Cluster 4)	Factor16	0.417573
X4_Monocytes...CD14__NEDD9	NEDD9	CD14(high) Monocytes (Cluster 4)	Factor16	-0.203141
X4_Monocytes...CD14__NEMF	NEMF	CD14(high) Monocytes (Cluster 4)	Factor16	-0.384905
X4_Monocytes...CD14__NEU1	NEU1	CD14(high) Monocytes (Cluster 4)	Factor16	0.407456
X4_Monocytes...CD14__NFATC2IP	NFATC2IP	CD14(high) Monocytes (Cluster 4)	Factor16	-0.0673979
X4_Monocytes...CD14__NFATC3	NFATC3	CD14(high) Monocytes (Cluster 4)	Factor16	0.237796
X4_Monocytes...CD14__NFE2L2	NFE2L2	CD14(high) Monocytes (Cluster 4)	Factor16	-0.370445
X4_Monocytes...CD14__NFIL3	NFIL3	CD14(high) Monocytes (Cluster 4)	Factor16	0.217537
X4_Monocytes...CD14__NFKB1	NFKB1	CD14(high) Monocytes (Cluster 4)	Factor16	-0.0587601
X4_Monocytes...CD14__NFKB2	NFKB2	CD14(high) Monocytes (Cluster 4)	Factor16	-0.459076
X4_Monocytes...CD14__NFKBIA	NFKBIA	CD14(high) Monocytes (Cluster 4)	Factor16	0.0426113
X4_Monocytes...CD14__NFKBIZ	NFKBIZ	CD14(high) Monocytes (Cluster 4)	Factor16	0.280678
X4_Monocytes...CD14__NHP2	NHP2	CD14(high) Monocytes (Cluster 4)	Factor16	-0.0455035
X4_Monocytes...CD14__NIN	NIN	CD14(high) Monocytes (Cluster 4)	Factor16	0.114737
X4_Monocytes...CD14__NINJ1	NINJ1	CD14(high) Monocytes (Cluster 4)	Factor16	-0.226253
X4_Monocytes...CD14__NIPBL	NIPBL	CD14(high) Monocytes (Cluster 4)	Factor16	0.114352
X4_Monocytes...CD14__NKG7	NKG7	CD14(high) Monocytes (Cluster 4)	Factor16	0.0729115
X4_Monocytes...CD14__NKTR	NKTR	CD14(high) Monocytes (Cluster 4)	Factor16	-0.217384
X4_Monocytes...CD14__NLRP1	NLRP1	CD14(high) Monocytes (Cluster 4)	Factor16	0.283864
X4_Monocytes...CD14__NLRP3	NLRP3	CD14(high) Monocytes (Cluster 4)	Factor16	0.178056
X4_Monocytes...CD14__NME3	NME3	CD14(high) Monocytes (Cluster 4)	Factor16	0.225324
X4_Monocytes...CD14__NOL7	NOL7	CD14(high) Monocytes (Cluster 4)	Factor16	-0.224662
X4_Monocytes...CD14__NONO	NONO	CD14(high) Monocytes (Cluster 4)	Factor16	0.218641
X4_Monocytes...CD14__NOP10	NOP10	CD14(high) Monocytes (Cluster 4)	Factor16	0.0403074
X4_Monocytes...CD14__NOP53	NOP53	CD14(high) Monocytes (Cluster 4)	Factor16	0.160842
X4_Monocytes...CD14__NOP56	NOP56	CD14(high) Monocytes (Cluster 4)	Factor16	0.365401
X4_Monocytes...CD14__NOP58	NOP58	CD14(high) Monocytes (Cluster 4)	Factor16	-0.0578064
X4_Monocytes...CD14__NORAD	NORAD	CD14(high) Monocytes (Cluster 4)	Factor16	0.396814
X4_Monocytes...CD14__NOSIP	NOSIP	CD14(high) Monocytes (Cluster 4)	Factor16	0.0541836
X4_Monocytes...CD14__NOTCH2	NOTCH2	CD14(high) Monocytes (Cluster 4)	Factor16	0.223737
X4_Monocytes...CD14__NPC2	NPC2	CD14(high) Monocytes (Cluster 4)	Factor16	-0.842537
X4_Monocytes...CD14__NPM1	NPM1	CD14(high) Monocytes (Cluster 4)	Factor16	0.577094
X4_Monocytes...CD14__NR1D2	NR1D2	CD14(high) Monocytes (Cluster 4)	Factor16	-0.0717278
X4_Monocytes...CD14__NR3C1	NR3C1	CD14(high) Monocytes (Cluster 4)	Factor16	-0.156588
X4_Monocytes...CD14__NR4A1	NR4A1	CD14(high) Monocytes (Cluster 4)	Factor16	-0.0586199
X4_Monocytes...CD14__NR4A2	NR4A2	CD14(high) Monocytes (Cluster 4)	Factor16	-0.218502
X4_Monocytes...CD14__NRBF2	NRBF2	CD14(high) Monocytes (Cluster 4)	Factor16	-0.00186939
X4_Monocytes...CD14__NRDC	NRDC	CD14(high) Monocytes (Cluster 4)	Factor16	0.443599
X4_Monocytes...CD14__NRGN	NRGN	CD14(high) Monocytes (Cluster 4)	Factor16	0.395183
X4_Monocytes...CD14__NRIP1	NRIP1	CD14(high) Monocytes (Cluster 4)	Factor16	-0.17088
X4_Monocytes...CD14__NSA2	NSA2	CD14(high) Monocytes (Cluster 4)	Factor16	0.0544343
X4_Monocytes...CD14__NSD1	NSD1	CD14(high) Monocytes (Cluster 4)	Factor16	0.0892464
X4_Monocytes...CD14__NSD3	NSD3	CD14(high) Monocytes (Cluster 4)	Factor16	-0.0797482
X4_Monocytes...CD14__NSMCE3	NSMCE3	CD14(high) Monocytes (Cluster 4)	Factor16	-0.150888
X4_Monocytes...CD14__NSRP1	NSRP1	CD14(high) Monocytes (Cluster 4)	Factor16	0.098448
X4_Monocytes...CD14__NT5C3A	NT5C3A	CD14(high) Monocytes (Cluster 4)	Factor16	-0.208323
X4_Monocytes...CD14__NUCKS1	NUCKS1	CD14(high) Monocytes (Cluster 4)	Factor16	0.45003
X4_Monocytes...CD14__NUDC	NUDC	CD14(high) Monocytes (Cluster 4)	Factor16	-0.052037
X4_Monocytes...CD14__NUFIP2	NUFIP2	CD14(high) Monocytes (Cluster 4)	Factor16	0.726686
X4_Monocytes...CD14__NUMB	NUMB	CD14(high) Monocytes (Cluster 4)	Factor16	-0.0212531
X4_Monocytes...CD14__NUP214	NUP214	CD14(high) Monocytes (Cluster 4)	Factor16	0.0616786
X4_Monocytes...CD14__NUP58	NUP58	CD14(high) Monocytes (Cluster 4)	Factor16	-0.0600455
X4_Monocytes...CD14__NXF1	NXF1	CD14(high) Monocytes (Cluster 4)	Factor16	0.417248
X4_Monocytes...CD14__NXT1	NXT1	CD14(high) Monocytes (Cluster 4)	Factor16	-0.148705
X4_Monocytes...CD14__OAZ1	OAZ1	CD14(high) Monocytes (Cluster 4)	Factor16	0.401753
X4_Monocytes...CD14__OCIAD1	OCIAD1	CD14(high) Monocytes (Cluster 4)	Factor16	-0.0544409
X4_Monocytes...CD14__ODC1	ODC1	CD14(high) Monocytes (Cluster 4)	Factor16	0.387241
X4_Monocytes...CD14__ODF2L	ODF2L	CD14(high) Monocytes (Cluster 4)	Factor16	0.121143
X4_Monocytes...CD14__OGA	OGA	CD14(high) Monocytes (Cluster 4)	Factor16	-0.530273
X4_Monocytes...CD14__OGFRL1	OGFRL1	CD14(high) Monocytes (Cluster 4)	Factor16	-0.0358844
X4_Monocytes...CD14__OGT	OGT	CD14(high) Monocytes (Cluster 4)	Factor16	0.0700154
X4_Monocytes...CD14__ORMDL1	ORMDL1	CD14(high) Monocytes (Cluster 4)	Factor16	0.221614
X4_Monocytes...CD14__OS9	OS9	CD14(high) Monocytes (Cluster 4)	Factor16	-0.128623
X4_Monocytes...CD14__OSBPL8	OSBPL8	CD14(high) Monocytes (Cluster 4)	Factor16	0.179189
X4_Monocytes...CD14__OSER1	OSER1	CD14(high) Monocytes (Cluster 4)	Factor16	-0.477868
X4_Monocytes...CD14__OST4	OST4	CD14(high) Monocytes (Cluster 4)	Factor16	0.0823573
X4_Monocytes...CD14__OSTC	OSTC	CD14(high) Monocytes (Cluster 4)	Factor16	0.300054
X4_Monocytes...CD14__OSTF1	OSTF1	CD14(high) Monocytes (Cluster 4)	Factor16	0.00413368
X4_Monocytes...CD14__OTUD1	OTUD1	CD14(high) Monocytes (Cluster 4)	Factor16	-0.320744
X4_Monocytes...CD14__OXA1L	OXA1L	CD14(high) Monocytes (Cluster 4)	Factor16	0.576003
X4_Monocytes...CD14__P4HB	P4HB	CD14(high) Monocytes (Cluster 4)	Factor16	0.00312044
X4_Monocytes...CD14__PA2G4	PA2G4	CD14(high) Monocytes (Cluster 4)	Factor16	0.136456
X4_Monocytes...CD14__PABPC1	PABPC1	CD14(high) Monocytes (Cluster 4)	Factor16	0.207577
X4_Monocytes...CD14__PABPC4	PABPC4	CD14(high) Monocytes (Cluster 4)	Factor16	-0.255536
X4_Monocytes...CD14__PABPN1	PABPN1	CD14(high) Monocytes (Cluster 4)	Factor16	0.0682242
X4_Monocytes...CD14__PAFAH1B1	PAFAH1B1	CD14(high) Monocytes (Cluster 4)	Factor16	0.173727
X4_Monocytes...CD14__PAG1	PAG1	CD14(high) Monocytes (Cluster 4)	Factor16	0.140109
X4_Monocytes...CD14__PAIP2	PAIP2	CD14(high) Monocytes (Cluster 4)	Factor16	-0.563302
X4_Monocytes...CD14__PAK2	PAK2	CD14(high) Monocytes (Cluster 4)	Factor16	-0.168491
X4_Monocytes...CD14__PAPOLA	PAPOLA	CD14(high) Monocytes (Cluster 4)	Factor16	-0.0415661
X4_Monocytes...CD14__PARK7	PARK7	CD14(high) Monocytes (Cluster 4)	Factor16	0.210794
X4_Monocytes...CD14__PARP14	PARP14	CD14(high) Monocytes (Cluster 4)	Factor16	-1.54804
X4_Monocytes...CD14__PARP8	PARP8	CD14(high) Monocytes (Cluster 4)	Factor16	-0.0306939
X4_Monocytes...CD14__PARVG	PARVG	CD14(high) Monocytes (Cluster 4)	Factor16	-0.436949
X4_Monocytes...CD14__PAXX	PAXX	CD14(high) Monocytes (Cluster 4)	Factor16	-0.040039
X4_Monocytes...CD14__PBRM1	PBRM1	CD14(high) Monocytes (Cluster 4)	Factor16	0.32228
X4_Monocytes...CD14__PCBP1	PCBP1	CD14(high) Monocytes (Cluster 4)	Factor16	-0.430394
X4_Monocytes...CD14__PCBP2	PCBP2	CD14(high) Monocytes (Cluster 4)	Factor16	0.342675
X4_Monocytes...CD14__PCF11	PCF11	CD14(high) Monocytes (Cluster 4)	Factor16	0.287214
X4_Monocytes...CD14__PCGF5	PCGF5	CD14(high) Monocytes (Cluster 4)	Factor16	-0.0624803
X4_Monocytes...CD14__PCM1	PCM1	CD14(high) Monocytes (Cluster 4)	Factor16	0.0931644
X4_Monocytes...CD14__PCMT1	PCMT1	CD14(high) Monocytes (Cluster 4)	Factor16	-0.35273
X4_Monocytes...CD14__PCMTD1	PCMTD1	CD14(high) Monocytes (Cluster 4)	Factor16	0.32159
X4_Monocytes...CD14__PCNP	PCNP	CD14(high) Monocytes (Cluster 4)	Factor16	-0.114644
X4_Monocytes...CD14__PCNX1	PCNX1	CD14(high) Monocytes (Cluster 4)	Factor16	0.14467
X4_Monocytes...CD14__PCSK7	PCSK7	CD14(high) Monocytes (Cluster 4)	Factor16	-0.0401508
X4_Monocytes...CD14__PDAP1	PDAP1	CD14(high) Monocytes (Cluster 4)	Factor16	0.173144
X4_Monocytes...CD14__PDCD10	PDCD10	CD14(high) Monocytes (Cluster 4)	Factor16	0.0403001
X4_Monocytes...CD14__PDCD4	PDCD4	CD14(high) Monocytes (Cluster 4)	Factor16	-0.16728
X4_Monocytes...CD14__PDCD5	PDCD5	CD14(high) Monocytes (Cluster 4)	Factor16	0.289309
X4_Monocytes...CD14__PDCD6	PDCD6	CD14(high) Monocytes (Cluster 4)	Factor16	0.212695
X4_Monocytes...CD14__PDCD6IP	PDCD6IP	CD14(high) Monocytes (Cluster 4)	Factor16	-0.0108034
X4_Monocytes...CD14__PDE4B	PDE4B	CD14(high) Monocytes (Cluster 4)	Factor16	-0.073562
X4_Monocytes...CD14__PDIA3	PDIA3	CD14(high) Monocytes (Cluster 4)	Factor16	-0.122781
X4_Monocytes...CD14__PDIA6	PDIA6	CD14(high) Monocytes (Cluster 4)	Factor16	0.0664402
X4_Monocytes...CD14__PDS5A	PDS5A	CD14(high) Monocytes (Cluster 4)	Factor16	0.152674
X4_Monocytes...CD14__PDXK	PDXK	CD14(high) Monocytes (Cluster 4)	Factor16	0.112832
X4_Monocytes...CD14__PEBP1	PEBP1	CD14(high) Monocytes (Cluster 4)	Factor16	0.186319
X4_Monocytes...CD14__PECAM1	PECAM1	CD14(high) Monocytes (Cluster 4)	Factor16	-0.0877479
X4_Monocytes...CD14__PELI1	PELI1	CD14(high) Monocytes (Cluster 4)	Factor16	-0.278035
X4_Monocytes...CD14__PER1	PER1	CD14(high) Monocytes (Cluster 4)	Factor16	-0.113304
X4_Monocytes...CD14__PET100	PET100	CD14(high) Monocytes (Cluster 4)	Factor16	-0.104859
X4_Monocytes...CD14__PFDN2	PFDN2	CD14(high) Monocytes (Cluster 4)	Factor16	-0.107592
X4_Monocytes...CD14__PFDN5	PFDN5	CD14(high) Monocytes (Cluster 4)	Factor16	0.163991
X4_Monocytes...CD14__PFN1	PFN1	CD14(high) Monocytes (Cluster 4)	Factor16	0.0305013
X4_Monocytes...CD14__PGAM1	PGAM1	CD14(high) Monocytes (Cluster 4)	Factor16	0.309358
X4_Monocytes...CD14__PGD	PGD	CD14(high) Monocytes (Cluster 4)	Factor16	0.103891
X4_Monocytes...CD14__PGK1	PGK1	CD14(high) Monocytes (Cluster 4)	Factor16	0.479044
X4_Monocytes...CD14__PGLS	PGLS	CD14(high) Monocytes (Cluster 4)	Factor16	0.028821
X4_Monocytes...CD14__PHACTR1	PHACTR1	CD14(high) Monocytes (Cluster 4)	Factor16	-0.3739
X4_Monocytes...CD14__PHACTR2	PHACTR2	CD14(high) Monocytes (Cluster 4)	Factor16	0.0560729
X4_Monocytes...CD14__PHB2	PHB2	CD14(high) Monocytes (Cluster 4)	Factor16	0.0604622
X4_Monocytes...CD14__PHF20	PHF20	CD14(high) Monocytes (Cluster 4)	Factor16	-0.0360593
X4_Monocytes...CD14__PHF20L1	PHF20L1	CD14(high) Monocytes (Cluster 4)	Factor16	0.578081
X4_Monocytes...CD14__PHF3	PHF3	CD14(high) Monocytes (Cluster 4)	Factor16	-0.0414756
X4_Monocytes...CD14__PHIP	PHIP	CD14(high) Monocytes (Cluster 4)	Factor16	-0.392488
X4_Monocytes...CD14__PHLDA1	PHLDA1	CD14(high) Monocytes (Cluster 4)	Factor16	0.132208
X4_Monocytes...CD14__PHPT1	PHPT1	CD14(high) Monocytes (Cluster 4)	Factor16	-0.127877
X4_Monocytes...CD14__PIAS1	PIAS1	CD14(high) Monocytes (Cluster 4)	Factor16	0.0538162
X4_Monocytes...CD14__PICALM	PICALM	CD14(high) Monocytes (Cluster 4)	Factor16	0.0385885
X4_Monocytes...CD14__PIK3IP1	PIK3IP1	CD14(high) Monocytes (Cluster 4)	Factor16	0.00502736
X4_Monocytes...CD14__PIK3R1	PIK3R1	CD14(high) Monocytes (Cluster 4)	Factor16	0.0669637
X4_Monocytes...CD14__PILRA	PILRA	CD14(high) Monocytes (Cluster 4)	Factor16	0.0743937
X4_Monocytes...CD14__PIM1	PIM1	CD14(high) Monocytes (Cluster 4)	Factor16	0.0390276
X4_Monocytes...CD14__PIM3	PIM3	CD14(high) Monocytes (Cluster 4)	Factor16	-0.597347
X4_Monocytes...CD14__PIN1	PIN1	CD14(high) Monocytes (Cluster 4)	Factor16	0.0845624
X4_Monocytes...CD14__PIP4K2A	PIP4K2A	CD14(high) Monocytes (Cluster 4)	Factor16	0.346996
X4_Monocytes...CD14__PITHD1	PITHD1	CD14(high) Monocytes (Cluster 4)	Factor16	0.0498152
X4_Monocytes...CD14__PJA2	PJA2	CD14(high) Monocytes (Cluster 4)	Factor16	-0.168808
X4_Monocytes...CD14__PKM	PKM	CD14(high) Monocytes (Cluster 4)	Factor16	0.0537967
X4_Monocytes...CD14__PKN1	PKN1	CD14(high) Monocytes (Cluster 4)	Factor16	-0.066337
X4_Monocytes...CD14__PKN2	PKN2	CD14(high) Monocytes (Cluster 4)	Factor16	0.368019
X4_Monocytes...CD14__PLAC8	PLAC8	CD14(high) Monocytes (Cluster 4)	Factor16	-0.523289
X4_Monocytes...CD14__PLAUR	PLAUR	CD14(high) Monocytes (Cluster 4)	Factor16	-0.176142
X4_Monocytes...CD14__PLBD1	PLBD1	CD14(high) Monocytes (Cluster 4)	Factor16	0.35364
X4_Monocytes...CD14__PLCG2	PLCG2	CD14(high) Monocytes (Cluster 4)	Factor16	0.102965
X4_Monocytes...CD14__PLEC	PLEC	CD14(high) Monocytes (Cluster 4)	Factor16	0.658374
X4_Monocytes...CD14__PLEK	PLEK	CD14(high) Monocytes (Cluster 4)	Factor16	0.000571324
X4_Monocytes...CD14__PLEKHA2	PLEKHA2	CD14(high) Monocytes (Cluster 4)	Factor16	-0.233615
X4_Monocytes...CD14__PLEKHB2	PLEKHB2	CD14(high) Monocytes (Cluster 4)	Factor16	0.0694286
X4_Monocytes...CD14__PLEKHO1	PLEKHO1	CD14(high) Monocytes (Cluster 4)	Factor16	-0.451355
X4_Monocytes...CD14__PLIN2	PLIN2	CD14(high) Monocytes (Cluster 4)	Factor16	-0.0143896
X4_Monocytes...CD14__PLK3	PLK3	CD14(high) Monocytes (Cluster 4)	Factor16	-0.0659976
X4_Monocytes...CD14__PLP2	PLP2	CD14(high) Monocytes (Cluster 4)	Factor16	0.161935
X4_Monocytes...CD14__PLSCR1	PLSCR1	CD14(high) Monocytes (Cluster 4)	Factor16	-1.14063
X4_Monocytes...CD14__PLXDC2	PLXDC2	CD14(high) Monocytes (Cluster 4)	Factor16	-0.0905404
X4_Monocytes...CD14__PMAIP1	PMAIP1	CD14(high) Monocytes (Cluster 4)	Factor16	0.101879
X4_Monocytes...CD14__PNISR	PNISR	CD14(high) Monocytes (Cluster 4)	Factor16	0.141036
X4_Monocytes...CD14__PNKD	PNKD	CD14(high) Monocytes (Cluster 4)	Factor16	0.468596
X4_Monocytes...CD14__PNN	PNN	CD14(high) Monocytes (Cluster 4)	Factor16	0.183618
X4_Monocytes...CD14__PNP	PNP	CD14(high) Monocytes (Cluster 4)	Factor16	0.247384
X4_Monocytes...CD14__PNPLA2	PNPLA2	CD14(high) Monocytes (Cluster 4)	Factor16	0.082291
X4_Monocytes...CD14__PNPLA8	PNPLA8	CD14(high) Monocytes (Cluster 4)	Factor16	-0.0225326
X4_Monocytes...CD14__PNRC1	PNRC1	CD14(high) Monocytes (Cluster 4)	Factor16	-0.0338818
X4_Monocytes...CD14__PNRC2	PNRC2	CD14(high) Monocytes (Cluster 4)	Factor16	-0.170697
X4_Monocytes...CD14__POLE3	POLE3	CD14(high) Monocytes (Cluster 4)	Factor16	0.00655488
X4_Monocytes...CD14__POLE4	POLE4	CD14(high) Monocytes (Cluster 4)	Factor16	0.482665
X4_Monocytes...CD14__POLR1D	POLR1D	CD14(high) Monocytes (Cluster 4)	Factor16	-0.0788658
X4_Monocytes...CD14__POLR2A	POLR2A	CD14(high) Monocytes (Cluster 4)	Factor16	0.556134
X4_Monocytes...CD14__POLR2E	POLR2E	CD14(high) Monocytes (Cluster 4)	Factor16	-0.124844
X4_Monocytes...CD14__POLR2G	POLR2G	CD14(high) Monocytes (Cluster 4)	Factor16	-0.139541
X4_Monocytes...CD14__POLR2J	POLR2J	CD14(high) Monocytes (Cluster 4)	Factor16	-0.0711555
X4_Monocytes...CD14__POLR2J3.1	POLR2J3.1	CD14(high) Monocytes (Cluster 4)	Factor16	0.0557208
X4_Monocytes...CD14__POLR2K	POLR2K	CD14(high) Monocytes (Cluster 4)	Factor16	-0.0992393
X4_Monocytes...CD14__POLR2L	POLR2L	CD14(high) Monocytes (Cluster 4)	Factor16	0.568225
X4_Monocytes...CD14__POLR3GL	POLR3GL	CD14(high) Monocytes (Cluster 4)	Factor16	-0.0106697
X4_Monocytes...CD14__POMP	POMP	CD14(high) Monocytes (Cluster 4)	Factor16	-0.233919
X4_Monocytes...CD14__POU2F2	POU2F2	CD14(high) Monocytes (Cluster 4)	Factor16	0.0502906
X4_Monocytes...CD14__PPA1	PPA1	CD14(high) Monocytes (Cluster 4)	Factor16	-0.109006
X4_Monocytes...CD14__PPCS	PPCS	CD14(high) Monocytes (Cluster 4)	Factor16	-0.385287
X4_Monocytes...CD14__PPDPF	PPDPF	CD14(high) Monocytes (Cluster 4)	Factor16	0.132514
X4_Monocytes...CD14__PPHLN1	PPHLN1	CD14(high) Monocytes (Cluster 4)	Factor16	0.0891418
X4_Monocytes...CD14__PPIA	PPIA	CD14(high) Monocytes (Cluster 4)	Factor16	0.00207176
X4_Monocytes...CD14__PPIB	PPIB	CD14(high) Monocytes (Cluster 4)	Factor16	0.077881
X4_Monocytes...CD14__PPIF	PPIF	CD14(high) Monocytes (Cluster 4)	Factor16	-0.0624382
X4_Monocytes...CD14__PPIG	PPIG	CD14(high) Monocytes (Cluster 4)	Factor16	-0.432747
X4_Monocytes...CD14__PPM1G	PPM1G	CD14(high) Monocytes (Cluster 4)	Factor16	0.0618582
X4_Monocytes...CD14__PPP1CA	PPP1CA	CD14(high) Monocytes (Cluster 4)	Factor16	-0.109116
X4_Monocytes...CD14__PPP1CB	PPP1CB	CD14(high) Monocytes (Cluster 4)	Factor16	-0.0259975
X4_Monocytes...CD14__PPP1CC	PPP1CC	CD14(high) Monocytes (Cluster 4)	Factor16	0.159196
X4_Monocytes...CD14__PPP1R10	PPP1R10	CD14(high) Monocytes (Cluster 4)	Factor16	0.288545
X4_Monocytes...CD14__PPP1R12A	PPP1R12A	CD14(high) Monocytes (Cluster 4)	Factor16	-0.00364503
X4_Monocytes...CD14__PPP1R15A	PPP1R15A	CD14(high) Monocytes (Cluster 4)	Factor16	-0.198628
X4_Monocytes...CD14__PPP1R15B	PPP1R15B	CD14(high) Monocytes (Cluster 4)	Factor16	-0.000951038
X4_Monocytes...CD14__PPP1R18	PPP1R18	CD14(high) Monocytes (Cluster 4)	Factor16	0.314039
X4_Monocytes...CD14__PPP1R2	PPP1R2	CD14(high) Monocytes (Cluster 4)	Factor16	-0.301917
X4_Monocytes...CD14__PPP2CA	PPP2CA	CD14(high) Monocytes (Cluster 4)	Factor16	-0.315212
X4_Monocytes...CD14__PPP2R5C	PPP2R5C	CD14(high) Monocytes (Cluster 4)	Factor16	0.314803
X4_Monocytes...CD14__PPP2R5E	PPP2R5E	CD14(high) Monocytes (Cluster 4)	Factor16	0.104721
X4_Monocytes...CD14__PPP3CA	PPP3CA	CD14(high) Monocytes (Cluster 4)	Factor16	0.28767
X4_Monocytes...CD14__PPP4C	PPP4C	CD14(high) Monocytes (Cluster 4)	Factor16	0.234505
X4_Monocytes...CD14__PPP4R2	PPP4R2	CD14(high) Monocytes (Cluster 4)	Factor16	0.239757
X4_Monocytes...CD14__PPP4R3A	PPP4R3A	CD14(high) Monocytes (Cluster 4)	Factor16	-0.422612
X4_Monocytes...CD14__PPP4R3B	PPP4R3B	CD14(high) Monocytes (Cluster 4)	Factor16	0.462876
X4_Monocytes...CD14__PPT1	PPT1	CD14(high) Monocytes (Cluster 4)	Factor16	0.44112
X4_Monocytes...CD14__PRAM1	PRAM1	CD14(high) Monocytes (Cluster 4)	Factor16	0.398633
X4_Monocytes...CD14__PRDM2	PRDM2	CD14(high) Monocytes (Cluster 4)	Factor16	-0.0303153
X4_Monocytes...CD14__PRDX1	PRDX1	CD14(high) Monocytes (Cluster 4)	Factor16	0.265609
X4_Monocytes...CD14__PRDX2	PRDX2	CD14(high) Monocytes (Cluster 4)	Factor16	-0.0797419
X4_Monocytes...CD14__PRDX3	PRDX3	CD14(high) Monocytes (Cluster 4)	Factor16	0.363295
X4_Monocytes...CD14__PRDX5	PRDX5	CD14(high) Monocytes (Cluster 4)	Factor16	0.448908
X4_Monocytes...CD14__PRDX6	PRDX6	CD14(high) Monocytes (Cluster 4)	Factor16	0.0293784
X4_Monocytes...CD14__PRELID1	PRELID1	CD14(high) Monocytes (Cluster 4)	Factor16	-0.216014
X4_Monocytes...CD14__PREX1	PREX1	CD14(high) Monocytes (Cluster 4)	Factor16	-0.15636
X4_Monocytes...CD14__PRKACA	PRKACA	CD14(high) Monocytes (Cluster 4)	Factor16	0.120146
X4_Monocytes...CD14__PRKAG2	PRKAG2	CD14(high) Monocytes (Cluster 4)	Factor16	-0.739252
X4_Monocytes...CD14__PRKAR1A	PRKAR1A	CD14(high) Monocytes (Cluster 4)	Factor16	-0.216063
X4_Monocytes...CD14__PRKCB	PRKCB	CD14(high) Monocytes (Cluster 4)	Factor16	-0.0267713
X4_Monocytes...CD14__PRKCH	PRKCH	CD14(high) Monocytes (Cluster 4)	Factor16	0.0716718
X4_Monocytes...CD14__PRKCSH	PRKCSH	CD14(high) Monocytes (Cluster 4)	Factor16	0.0888519
X4_Monocytes...CD14__PRKDC	PRKDC	CD14(high) Monocytes (Cluster 4)	Factor16	0.284913
X4_Monocytes...CD14__PRMT2	PRMT2	CD14(high) Monocytes (Cluster 4)	Factor16	0.0522619
X4_Monocytes...CD14__PRNP	PRNP	CD14(high) Monocytes (Cluster 4)	Factor16	0.580752
X4_Monocytes...CD14__PRPF38A	PRPF38A	CD14(high) Monocytes (Cluster 4)	Factor16	0.405346
X4_Monocytes...CD14__PRPF38B	PRPF38B	CD14(high) Monocytes (Cluster 4)	Factor16	-0.0748651
X4_Monocytes...CD14__PRPF40A	PRPF40A	CD14(high) Monocytes (Cluster 4)	Factor16	0.0278974
X4_Monocytes...CD14__PRPF4B	PRPF4B	CD14(high) Monocytes (Cluster 4)	Factor16	-0.0506444
X4_Monocytes...CD14__PRPF8	PRPF8	CD14(high) Monocytes (Cluster 4)	Factor16	-0.0524612
X4_Monocytes...CD14__PRR13	PRR13	CD14(high) Monocytes (Cluster 4)	Factor16	-0.147481
X4_Monocytes...CD14__PRRC2B	PRRC2B	CD14(high) Monocytes (Cluster 4)	Factor16	0.0704673
X4_Monocytes...CD14__PRRC2C	PRRC2C	CD14(high) Monocytes (Cluster 4)	Factor16	0.0494025
X4_Monocytes...CD14__PSAP	PSAP	CD14(high) Monocytes (Cluster 4)	Factor16	-0.462222
X4_Monocytes...CD14__PSEN1	PSEN1	CD14(high) Monocytes (Cluster 4)	Factor16	-0.180691
X4_Monocytes...CD14__PSIP1	PSIP1	CD14(high) Monocytes (Cluster 4)	Factor16	-0.0915237
X4_Monocytes...CD14__PSMA1	PSMA1	CD14(high) Monocytes (Cluster 4)	Factor16	0.0580622
X4_Monocytes...CD14__PSMA3	PSMA3	CD14(high) Monocytes (Cluster 4)	Factor16	-0.279441
X4_Monocytes...CD14__PSMA3.AS1	PSMA3.AS1	CD14(high) Monocytes (Cluster 4)	Factor16	-0.0773786
X4_Monocytes...CD14__PSMA4	PSMA4	CD14(high) Monocytes (Cluster 4)	Factor16	-0.286654
X4_Monocytes...CD14__PSMA5	PSMA5	CD14(high) Monocytes (Cluster 4)	Factor16	0.00548865
X4_Monocytes...CD14__PSMA7	PSMA7	CD14(high) Monocytes (Cluster 4)	Factor16	-0.0689807
X4_Monocytes...CD14__PSMB1	PSMB1	CD14(high) Monocytes (Cluster 4)	Factor16	-0.118824
X4_Monocytes...CD14__PSMB2	PSMB2	CD14(high) Monocytes (Cluster 4)	Factor16	0.0034231
X4_Monocytes...CD14__PSMB3	PSMB3	CD14(high) Monocytes (Cluster 4)	Factor16	-0.0489685
X4_Monocytes...CD14__PSMB4	PSMB4	CD14(high) Monocytes (Cluster 4)	Factor16	0.106446
X4_Monocytes...CD14__PSMB6	PSMB6	CD14(high) Monocytes (Cluster 4)	Factor16	-0.113148
X4_Monocytes...CD14__PSMB7	PSMB7	CD14(high) Monocytes (Cluster 4)	Factor16	-0.440274
X4_Monocytes...CD14__PSMB8	PSMB8	CD14(high) Monocytes (Cluster 4)	Factor16	-0.492725
X4_Monocytes...CD14__PSMB9	PSMB9	CD14(high) Monocytes (Cluster 4)	Factor16	-0.990764
X4_Monocytes...CD14__PSMC5	PSMC5	CD14(high) Monocytes (Cluster 4)	Factor16	0.0534131
X4_Monocytes...CD14__PSMD13	PSMD13	CD14(high) Monocytes (Cluster 4)	Factor16	-0.0441834
X4_Monocytes...CD14__PSMD4	PSMD4	CD14(high) Monocytes (Cluster 4)	Factor16	-0.140302
X4_Monocytes...CD14__PSMD7	PSMD7	CD14(high) Monocytes (Cluster 4)	Factor16	-0.0253875
X4_Monocytes...CD14__PSMD8	PSMD8	CD14(high) Monocytes (Cluster 4)	Factor16	0.267898
X4_Monocytes...CD14__PSME1	PSME1	CD14(high) Monocytes (Cluster 4)	Factor16	-1.26483
X4_Monocytes...CD14__PSME2	PSME2	CD14(high) Monocytes (Cluster 4)	Factor16	-0.901935
X4_Monocytes...CD14__PSMG2	PSMG2	CD14(high) Monocytes (Cluster 4)	Factor16	-0.0944626
X4_Monocytes...CD14__PSTPIP1	PSTPIP1	CD14(high) Monocytes (Cluster 4)	Factor16	-0.180776
X4_Monocytes...CD14__PTAFR	PTAFR	CD14(high) Monocytes (Cluster 4)	Factor16	-0.00153428
X4_Monocytes...CD14__PTBP1	PTBP1	CD14(high) Monocytes (Cluster 4)	Factor16	-0.0645556
X4_Monocytes...CD14__PTBP3	PTBP3	CD14(high) Monocytes (Cluster 4)	Factor16	0.0267098
X4_Monocytes...CD14__PTEN	PTEN	CD14(high) Monocytes (Cluster 4)	Factor16	0.228147
X4_Monocytes...CD14__PTGER2	PTGER2	CD14(high) Monocytes (Cluster 4)	Factor16	-0.292565
X4_Monocytes...CD14__PTGER4	PTGER4	CD14(high) Monocytes (Cluster 4)	Factor16	-0.246767
X4_Monocytes...CD14__PTGES3	PTGES3	CD14(high) Monocytes (Cluster 4)	Factor16	-0.159306
X4_Monocytes...CD14__PTGS2	PTGS2	CD14(high) Monocytes (Cluster 4)	Factor16	0.163682
X4_Monocytes...CD14__PTK2B	PTK2B	CD14(high) Monocytes (Cluster 4)	Factor16	-0.0583449
X4_Monocytes...CD14__PTMA	PTMA	CD14(high) Monocytes (Cluster 4)	Factor16	-0.555211
X4_Monocytes...CD14__PTP4A1	PTP4A1	CD14(high) Monocytes (Cluster 4)	Factor16	-0.116887
X4_Monocytes...CD14__PTP4A2	PTP4A2	CD14(high) Monocytes (Cluster 4)	Factor16	-0.140952
X4_Monocytes...CD14__PTPN1	PTPN1	CD14(high) Monocytes (Cluster 4)	Factor16	0.0619709
X4_Monocytes...CD14__PTPN12	PTPN12	CD14(high) Monocytes (Cluster 4)	Factor16	0.206569
X4_Monocytes...CD14__PTPN18	PTPN18	CD14(high) Monocytes (Cluster 4)	Factor16	-0.00745043
X4_Monocytes...CD14__PTPN2	PTPN2	CD14(high) Monocytes (Cluster 4)	Factor16	-0.123574
X4_Monocytes...CD14__PTPN6	PTPN6	CD14(high) Monocytes (Cluster 4)	Factor16	-0.185849
X4_Monocytes...CD14__PTPRA	PTPRA	CD14(high) Monocytes (Cluster 4)	Factor16	-0.730492
X4_Monocytes...CD14__PTPRC	PTPRC	CD14(high) Monocytes (Cluster 4)	Factor16	-0.0197148
X4_Monocytes...CD14__PTPRE	PTPRE	CD14(high) Monocytes (Cluster 4)	Factor16	-0.0872978
X4_Monocytes...CD14__PTTG1IP	PTTG1IP	CD14(high) Monocytes (Cluster 4)	Factor16	-0.27441
X4_Monocytes...CD14__PUM1	PUM1	CD14(high) Monocytes (Cluster 4)	Factor16	-0.463908
X4_Monocytes...CD14__PURA	PURA	CD14(high) Monocytes (Cluster 4)	Factor16	0.262297
X4_Monocytes...CD14__PURB	PURB	CD14(high) Monocytes (Cluster 4)	Factor16	0.221692
X4_Monocytes...CD14__PYCARD	PYCARD	CD14(high) Monocytes (Cluster 4)	Factor16	0.108098
X4_Monocytes...CD14__PYURF	PYURF	CD14(high) Monocytes (Cluster 4)	Factor16	0.00207923
X4_Monocytes...CD14__QKI	QKI	CD14(high) Monocytes (Cluster 4)	Factor16	0.0340208
X4_Monocytes...CD14__R3HDM2	R3HDM2	CD14(high) Monocytes (Cluster 4)	Factor16	0.11287
X4_Monocytes...CD14__RAB10	RAB10	CD14(high) Monocytes (Cluster 4)	Factor16	0.209231
X4_Monocytes...CD14__RAB11A	RAB11A	CD14(high) Monocytes (Cluster 4)	Factor16	0.0492138
X4_Monocytes...CD14__RAB11FIP1	RAB11FIP1	CD14(high) Monocytes (Cluster 4)	Factor16	0.443532
X4_Monocytes...CD14__RAB14	RAB14	CD14(high) Monocytes (Cluster 4)	Factor16	-0.252714
X4_Monocytes...CD14__RAB1A	RAB1A	CD14(high) Monocytes (Cluster 4)	Factor16	0.184781
X4_Monocytes...CD14__RAB21	RAB21	CD14(high) Monocytes (Cluster 4)	Factor16	0.0181816
X4_Monocytes...CD14__RAB27A	RAB27A	CD14(high) Monocytes (Cluster 4)	Factor16	0.526723
X4_Monocytes...CD14__RAB2A	RAB2A	CD14(high) Monocytes (Cluster 4)	Factor16	0.111689
X4_Monocytes...CD14__RAB31	RAB31	CD14(high) Monocytes (Cluster 4)	Factor16	0.0297856
X4_Monocytes...CD14__RAB32	RAB32	CD14(high) Monocytes (Cluster 4)	Factor16	0.318793
X4_Monocytes...CD14__RAB5A	RAB5A	CD14(high) Monocytes (Cluster 4)	Factor16	-0.20149
X4_Monocytes...CD14__RAB5C	RAB5C	CD14(high) Monocytes (Cluster 4)	Factor16	-0.0337345
X4_Monocytes...CD14__RAB5IF	RAB5IF	CD14(high) Monocytes (Cluster 4)	Factor16	-0.385861
X4_Monocytes...CD14__RAB7A	RAB7A	CD14(high) Monocytes (Cluster 4)	Factor16	-0.157418
X4_Monocytes...CD14__RAB8A	RAB8A	CD14(high) Monocytes (Cluster 4)	Factor16	-0.566846
X4_Monocytes...CD14__RAB8B	RAB8B	CD14(high) Monocytes (Cluster 4)	Factor16	-0.310972
X4_Monocytes...CD14__RABAC1	RABAC1	CD14(high) Monocytes (Cluster 4)	Factor16	0.170619
X4_Monocytes...CD14__RABGAP1L	RABGAP1L	CD14(high) Monocytes (Cluster 4)	Factor16	-0.48231
X4_Monocytes...CD14__RAC1	RAC1	CD14(high) Monocytes (Cluster 4)	Factor16	-0.29535
X4_Monocytes...CD14__RAC2	RAC2	CD14(high) Monocytes (Cluster 4)	Factor16	-0.0163866
X4_Monocytes...CD14__RACK1	RACK1	CD14(high) Monocytes (Cluster 4)	Factor16	0.441578
X4_Monocytes...CD14__RAD21	RAD21	CD14(high) Monocytes (Cluster 4)	Factor16	0.043558
X4_Monocytes...CD14__RAD23A	RAD23A	CD14(high) Monocytes (Cluster 4)	Factor16	0.135578
X4_Monocytes...CD14__RAD23B	RAD23B	CD14(high) Monocytes (Cluster 4)	Factor16	-0.0547325
X4_Monocytes...CD14__RAF1	RAF1	CD14(high) Monocytes (Cluster 4)	Factor16	0.355957
X4_Monocytes...CD14__RALBP1	RALBP1	CD14(high) Monocytes (Cluster 4)	Factor16	-0.0801497
X4_Monocytes...CD14__RALGAPA1	RALGAPA1	CD14(high) Monocytes (Cluster 4)	Factor16	0.338853
X4_Monocytes...CD14__RALY	RALY	CD14(high) Monocytes (Cluster 4)	Factor16	-0.0904907
X4_Monocytes...CD14__RAN	RAN	CD14(high) Monocytes (Cluster 4)	Factor16	0.0837179
X4_Monocytes...CD14__RANBP1	RANBP1	CD14(high) Monocytes (Cluster 4)	Factor16	0.0379008
X4_Monocytes...CD14__RANBP2	RANBP2	CD14(high) Monocytes (Cluster 4)	Factor16	-0.0566687
X4_Monocytes...CD14__RAP1A	RAP1A	CD14(high) Monocytes (Cluster 4)	Factor16	-0.0399693
X4_Monocytes...CD14__RAP1B	RAP1B	CD14(high) Monocytes (Cluster 4)	Factor16	0.124089
X4_Monocytes...CD14__RAP2B	RAP2B	CD14(high) Monocytes (Cluster 4)	Factor16	0.366023
X4_Monocytes...CD14__RARA	RARA	CD14(high) Monocytes (Cluster 4)	Factor16	-0.235702
X4_Monocytes...CD14__RARRES3	RARRES3	CD14(high) Monocytes (Cluster 4)	Factor16	-0.884584
X4_Monocytes...CD14__RASA2	RASA2	CD14(high) Monocytes (Cluster 4)	Factor16	-0.120106
X4_Monocytes...CD14__RASGEF1B	RASGEF1B	CD14(high) Monocytes (Cluster 4)	Factor16	-0.448825
X4_Monocytes...CD14__RASGRP1	RASGRP1	CD14(high) Monocytes (Cluster 4)	Factor16	0.0886394
X4_Monocytes...CD14__RASGRP2	RASGRP2	CD14(high) Monocytes (Cluster 4)	Factor16	0.38055
X4_Monocytes...CD14__RASSF2	RASSF2	CD14(high) Monocytes (Cluster 4)	Factor16	0.205476
X4_Monocytes...CD14__RASSF3	RASSF3	CD14(high) Monocytes (Cluster 4)	Factor16	-0.0265962
X4_Monocytes...CD14__RASSF4	RASSF4	CD14(high) Monocytes (Cluster 4)	Factor16	0.412025
X4_Monocytes...CD14__RASSF5	RASSF5	CD14(high) Monocytes (Cluster 4)	Factor16	-0.0198688
X4_Monocytes...CD14__RB1	RB1	CD14(high) Monocytes (Cluster 4)	Factor16	0.0617487
X4_Monocytes...CD14__RB1CC1	RB1CC1	CD14(high) Monocytes (Cluster 4)	Factor16	-0.147997
X4_Monocytes...CD14__RBBP4	RBBP4	CD14(high) Monocytes (Cluster 4)	Factor16	-0.186426
X4_Monocytes...CD14__RBBP6	RBBP6	CD14(high) Monocytes (Cluster 4)	Factor16	0.010121
X4_Monocytes...CD14__RBCK1	RBCK1	CD14(high) Monocytes (Cluster 4)	Factor16	-0.201841
X4_Monocytes...CD14__RBL2	RBL2	CD14(high) Monocytes (Cluster 4)	Factor16	0.618063
X4_Monocytes...CD14__RBM17	RBM17	CD14(high) Monocytes (Cluster 4)	Factor16	-0.0239064
X4_Monocytes...CD14__RBM23	RBM23	CD14(high) Monocytes (Cluster 4)	Factor16	-0.0976411
X4_Monocytes...CD14__RBM25	RBM25	CD14(high) Monocytes (Cluster 4)	Factor16	0.0582274
X4_Monocytes...CD14__RBM26	RBM26	CD14(high) Monocytes (Cluster 4)	Factor16	-0.0318479
X4_Monocytes...CD14__RBM3	RBM3	CD14(high) Monocytes (Cluster 4)	Factor16	-0.147853
X4_Monocytes...CD14__RBM33	RBM33	CD14(high) Monocytes (Cluster 4)	Factor16	0.217676
X4_Monocytes...CD14__RBM38	RBM38	CD14(high) Monocytes (Cluster 4)	Factor16	-0.0826689
X4_Monocytes...CD14__RBM39	RBM39	CD14(high) Monocytes (Cluster 4)	Factor16	-0.361405
X4_Monocytes...CD14__RBM47	RBM47	CD14(high) Monocytes (Cluster 4)	Factor16	-0.0637476
X4_Monocytes...CD14__RBM5	RBM5	CD14(high) Monocytes (Cluster 4)	Factor16	-0.152661
X4_Monocytes...CD14__RBM6	RBM6	CD14(high) Monocytes (Cluster 4)	Factor16	0.0311316
X4_Monocytes...CD14__RBM8A	RBM8A	CD14(high) Monocytes (Cluster 4)	Factor16	-0.0960973
X4_Monocytes...CD14__RBMS1	RBMS1	CD14(high) Monocytes (Cluster 4)	Factor16	0.187406
X4_Monocytes...CD14__RBMX	RBMX	CD14(high) Monocytes (Cluster 4)	Factor16	-0.0512259
X4_Monocytes...CD14__RBP7	RBP7	CD14(high) Monocytes (Cluster 4)	Factor16	0.18901
X4_Monocytes...CD14__RBPJ	RBPJ	CD14(high) Monocytes (Cluster 4)	Factor16	0.179387
X4_Monocytes...CD14__RBX1	RBX1	CD14(high) Monocytes (Cluster 4)	Factor16	-0.15344
X4_Monocytes...CD14__RC3H1	RC3H1	CD14(high) Monocytes (Cluster 4)	Factor16	0.139971
X4_Monocytes...CD14__RCAN3	RCAN3	CD14(high) Monocytes (Cluster 4)	Factor16	0.0452793
X4_Monocytes...CD14__RCSD1	RCSD1	CD14(high) Monocytes (Cluster 4)	Factor16	0.0621635
X4_Monocytes...CD14__REEP5	REEP5	CD14(high) Monocytes (Cluster 4)	Factor16	0.291806
X4_Monocytes...CD14__REL	REL	CD14(high) Monocytes (Cluster 4)	Factor16	0.102135
X4_Monocytes...CD14__RER1	RER1	CD14(high) Monocytes (Cluster 4)	Factor16	0.114514
X4_Monocytes...CD14__REST	REST	CD14(high) Monocytes (Cluster 4)	Factor16	0.133346
X4_Monocytes...CD14__REX1BD	REX1BD	CD14(high) Monocytes (Cluster 4)	Factor16	0.060851
X4_Monocytes...CD14__RFLNB	RFLNB	CD14(high) Monocytes (Cluster 4)	Factor16	0.476693
X4_Monocytes...CD14__RGCC	RGCC	CD14(high) Monocytes (Cluster 4)	Factor16	0.0355613
X4_Monocytes...CD14__RGS1	RGS1	CD14(high) Monocytes (Cluster 4)	Factor16	-0.828007
X4_Monocytes...CD14__RGS10	RGS10	CD14(high) Monocytes (Cluster 4)	Factor16	-0.093472
X4_Monocytes...CD14__RGS19	RGS19	CD14(high) Monocytes (Cluster 4)	Factor16	0.0720733
X4_Monocytes...CD14__RGS2	RGS2	CD14(high) Monocytes (Cluster 4)	Factor16	0.0307147
X4_Monocytes...CD14__RHEB	RHEB	CD14(high) Monocytes (Cluster 4)	Factor16	0.15863
X4_Monocytes...CD14__RHOA	RHOA	CD14(high) Monocytes (Cluster 4)	Factor16	0.176226
X4_Monocytes...CD14__RHOB	RHOB	CD14(high) Monocytes (Cluster 4)	Factor16	0.0671347
X4_Monocytes...CD14__RHOG	RHOG	CD14(high) Monocytes (Cluster 4)	Factor16	-0.0562178
X4_Monocytes...CD14__RHOQ	RHOQ	CD14(high) Monocytes (Cluster 4)	Factor16	-0.329372
X4_Monocytes...CD14__RICTOR	RICTOR	CD14(high) Monocytes (Cluster 4)	Factor16	-0.0498687
X4_Monocytes...CD14__RILPL2	RILPL2	CD14(high) Monocytes (Cluster 4)	Factor16	-0.171268
X4_Monocytes...CD14__RIN3	RIN3	CD14(high) Monocytes (Cluster 4)	Factor16	-0.187467
X4_Monocytes...CD14__RIOK3	RIOK3	CD14(high) Monocytes (Cluster 4)	Factor16	-0.232021
X4_Monocytes...CD14__RIPOR2	RIPOR2	CD14(high) Monocytes (Cluster 4)	Factor16	-0.00393218
X4_Monocytes...CD14__RNASE6	RNASE6	CD14(high) Monocytes (Cluster 4)	Factor16	0.0194199
X4_Monocytes...CD14__RNASEH2C	RNASEH2C	CD14(high) Monocytes (Cluster 4)	Factor16	0.00476184
X4_Monocytes...CD14__RNASET2	RNASET2	CD14(high) Monocytes (Cluster 4)	Factor16	-0.0474209
X4_Monocytes...CD14__RNF10	RNF10	CD14(high) Monocytes (Cluster 4)	Factor16	0.00938514
X4_Monocytes...CD14__RNF114	RNF114	CD14(high) Monocytes (Cluster 4)	Factor16	-0.134607
X4_Monocytes...CD14__RNF125	RNF125	CD14(high) Monocytes (Cluster 4)	Factor16	0.00845592
X4_Monocytes...CD14__RNF13	RNF13	CD14(high) Monocytes (Cluster 4)	Factor16	-0.402438
X4_Monocytes...CD14__RNF130	RNF130	CD14(high) Monocytes (Cluster 4)	Factor16	0.0811767
X4_Monocytes...CD14__RNF139	RNF139	CD14(high) Monocytes (Cluster 4)	Factor16	-0.0585702
X4_Monocytes...CD14__RNF149	RNF149	CD14(high) Monocytes (Cluster 4)	Factor16	-0.105002
X4_Monocytes...CD14__RNF166	RNF166	CD14(high) Monocytes (Cluster 4)	Factor16	-0.280685
X4_Monocytes...CD14__RNF181	RNF181	CD14(high) Monocytes (Cluster 4)	Factor16	-0.134187
X4_Monocytes...CD14__RNF19A	RNF19A	CD14(high) Monocytes (Cluster 4)	Factor16	-0.189431
X4_Monocytes...CD14__RNF213	RNF213	CD14(high) Monocytes (Cluster 4)	Factor16	-1.16366
X4_Monocytes...CD14__RNF7	RNF7	CD14(high) Monocytes (Cluster 4)	Factor16	0.0941184
X4_Monocytes...CD14__RNH1	RNH1	CD14(high) Monocytes (Cluster 4)	Factor16	-0.109213
X4_Monocytes...CD14__RNMT	RNMT	CD14(high) Monocytes (Cluster 4)	Factor16	-0.154891
X4_Monocytes...CD14__RNPEPL1	RNPEPL1	CD14(high) Monocytes (Cluster 4)	Factor16	0.107745
X4_Monocytes...CD14__RNPS1	RNPS1	CD14(high) Monocytes (Cluster 4)	Factor16	-0.0324832
X4_Monocytes...CD14__ROCK1	ROCK1	CD14(high) Monocytes (Cluster 4)	Factor16	0.424001
X4_Monocytes...CD14__ROMO1	ROMO1	CD14(high) Monocytes (Cluster 4)	Factor16	0.548785
X4_Monocytes...CD14__RORA	RORA	CD14(high) Monocytes (Cluster 4)	Factor16	0.606144
X4_Monocytes...CD14__RPN2	RPN2	CD14(high) Monocytes (Cluster 4)	Factor16	0.0704533
X4_Monocytes...CD14__RRBP1	RRBP1	CD14(high) Monocytes (Cluster 4)	Factor16	-0.338135
X4_Monocytes...CD14__RSBN1	RSBN1	CD14(high) Monocytes (Cluster 4)	Factor16	0.207366
X4_Monocytes...CD14__RSBN1L	RSBN1L	CD14(high) Monocytes (Cluster 4)	Factor16	-0.018856
X4_Monocytes...CD14__RSF1	RSF1	CD14(high) Monocytes (Cluster 4)	Factor16	-0.00259303
X4_Monocytes...CD14__RSL1D1	RSL1D1	CD14(high) Monocytes (Cluster 4)	Factor16	0.267931
X4_Monocytes...CD14__RSL24D1	RSL24D1	CD14(high) Monocytes (Cluster 4)	Factor16	-0.0041148
X4_Monocytes...CD14__RSRC2	RSRC2	CD14(high) Monocytes (Cluster 4)	Factor16	-0.384841
X4_Monocytes...CD14__RSRP1	RSRP1	CD14(high) Monocytes (Cluster 4)	Factor16	0.389703
X4_Monocytes...CD14__RTF1	RTF1	CD14(high) Monocytes (Cluster 4)	Factor16	-0.151071
X4_Monocytes...CD14__RTF2	RTF2	CD14(high) Monocytes (Cluster 4)	Factor16	-0.0442441
X4_Monocytes...CD14__RTN3	RTN3	CD14(high) Monocytes (Cluster 4)	Factor16	0.407451
X4_Monocytes...CD14__RTN4	RTN4	CD14(high) Monocytes (Cluster 4)	Factor16	0.0489273
X4_Monocytes...CD14__RTRAF	RTRAF	CD14(high) Monocytes (Cluster 4)	Factor16	0.101032
X4_Monocytes...CD14__RUNX1	RUNX1	CD14(high) Monocytes (Cluster 4)	Factor16	-0.242713
X4_Monocytes...CD14__RUNX3	RUNX3	CD14(high) Monocytes (Cluster 4)	Factor16	-0.0786103
X4_Monocytes...CD14__RWDD1	RWDD1	CD14(high) Monocytes (Cluster 4)	Factor16	-0.0208641
X4_Monocytes...CD14__RXRA	RXRA	CD14(high) Monocytes (Cluster 4)	Factor16	0.321146
X4_Monocytes...CD14__RYBP	RYBP	CD14(high) Monocytes (Cluster 4)	Factor16	0.228401
X4_Monocytes...CD14__S100A10	S100A10	CD14(high) Monocytes (Cluster 4)	Factor16	0.0874636
X4_Monocytes...CD14__S100A11	S100A11	CD14(high) Monocytes (Cluster 4)	Factor16	-0.022756
X4_Monocytes...CD14__S100A12	S100A12	CD14(high) Monocytes (Cluster 4)	Factor16	0.261408
X4_Monocytes...CD14__S100A4	S100A4	CD14(high) Monocytes (Cluster 4)	Factor16	0.0267656
X4_Monocytes...CD14__S100A6	S100A6	CD14(high) Monocytes (Cluster 4)	Factor16	-0.0921263
X4_Monocytes...CD14__S100A8	S100A8	CD14(high) Monocytes (Cluster 4)	Factor16	0.0422801
X4_Monocytes...CD14__S100A9	S100A9	CD14(high) Monocytes (Cluster 4)	Factor16	0.036757
X4_Monocytes...CD14__SAFB2	SAFB2	CD14(high) Monocytes (Cluster 4)	Factor16	-0.0707872
X4_Monocytes...CD14__SAMHD1	SAMHD1	CD14(high) Monocytes (Cluster 4)	Factor16	-0.458798
X4_Monocytes...CD14__SAMSN1	SAMSN1	CD14(high) Monocytes (Cluster 4)	Factor16	-0.0162878
X4_Monocytes...CD14__SAP18	SAP18	CD14(high) Monocytes (Cluster 4)	Factor16	0.0281872
X4_Monocytes...CD14__SAR1A	SAR1A	CD14(high) Monocytes (Cluster 4)	Factor16	0.0738822
X4_Monocytes...CD14__SARAF	SARAF	CD14(high) Monocytes (Cluster 4)	Factor16	-0.16209
X4_Monocytes...CD14__SAT1	SAT1	CD14(high) Monocytes (Cluster 4)	Factor16	-0.741307
X4_Monocytes...CD14__SAT2	SAT2	CD14(high) Monocytes (Cluster 4)	Factor16	0.0110378
X4_Monocytes...CD14__SATB1	SATB1	CD14(high) Monocytes (Cluster 4)	Factor16	-0.0381365
X4_Monocytes...CD14__SBDS	SBDS	CD14(high) Monocytes (Cluster 4)	Factor16	-0.16491
X4_Monocytes...CD14__SCAF11	SCAF11	CD14(high) Monocytes (Cluster 4)	Factor16	-0.328634
X4_Monocytes...CD14__SCAND1	SCAND1	CD14(high) Monocytes (Cluster 4)	Factor16	-0.453491
X4_Monocytes...CD14__SCP2	SCP2	CD14(high) Monocytes (Cluster 4)	Factor16	0.207328
X4_Monocytes...CD14__SCPEP1	SCPEP1	CD14(high) Monocytes (Cluster 4)	Factor16	0.0484727
X4_Monocytes...CD14__SDCBP	SDCBP	CD14(high) Monocytes (Cluster 4)	Factor16	0.0501777
X4_Monocytes...CD14__SDF4	SDF4	CD14(high) Monocytes (Cluster 4)	Factor16	-0.0941813
X4_Monocytes...CD14__SEC11A	SEC11A	CD14(high) Monocytes (Cluster 4)	Factor16	0.373493
X4_Monocytes...CD14__SEC11C	SEC11C	CD14(high) Monocytes (Cluster 4)	Factor16	-0.0333578
X4_Monocytes...CD14__SEC14L1	SEC14L1	CD14(high) Monocytes (Cluster 4)	Factor16	0.17487
X4_Monocytes...CD14__SEC22B	SEC22B	CD14(high) Monocytes (Cluster 4)	Factor16	0.231343
X4_Monocytes...CD14__SEC31A	SEC31A	CD14(high) Monocytes (Cluster 4)	Factor16	-0.384855
X4_Monocytes...CD14__SEC61B	SEC61B	CD14(high) Monocytes (Cluster 4)	Factor16	0.280576
X4_Monocytes...CD14__SEC61G	SEC61G	CD14(high) Monocytes (Cluster 4)	Factor16	-0.0235564
X4_Monocytes...CD14__SEC62	SEC62	CD14(high) Monocytes (Cluster 4)	Factor16	-0.0542867
X4_Monocytes...CD14__SECISBP2	SECISBP2	CD14(high) Monocytes (Cluster 4)	Factor16	-0.0323842
X4_Monocytes...CD14__SELENOF	SELENOF	CD14(high) Monocytes (Cluster 4)	Factor16	-0.0576406
X4_Monocytes...CD14__SELENOH	SELENOH	CD14(high) Monocytes (Cluster 4)	Factor16	-0.0850848
X4_Monocytes...CD14__SELENOK	SELENOK	CD14(high) Monocytes (Cluster 4)	Factor16	-0.568989
X4_Monocytes...CD14__SELENOS	SELENOS	CD14(high) Monocytes (Cluster 4)	Factor16	-0.166941
X4_Monocytes...CD14__SELENOT	SELENOT	CD14(high) Monocytes (Cluster 4)	Factor16	-0.140987
X4_Monocytes...CD14__SELENOW	SELENOW	CD14(high) Monocytes (Cluster 4)	Factor16	0.149025
X4_Monocytes...CD14__SELL	SELL	CD14(high) Monocytes (Cluster 4)	Factor16	-0.0162106
X4_Monocytes...CD14__SELPLG	SELPLG	CD14(high) Monocytes (Cluster 4)	Factor16	-0.45047
X4_Monocytes...CD14__SEM1	SEM1	CD14(high) Monocytes (Cluster 4)	Factor16	0.058587
X4_Monocytes...CD14__SEMA4D	SEMA4D	CD14(high) Monocytes (Cluster 4)	Factor16	-0.0513221
X4_Monocytes...CD14__SENP6	SENP6	CD14(high) Monocytes (Cluster 4)	Factor16	-0.23948
X4_Monocytes...CD14__SEPT2	2002-09-01	CD14(high) Monocytes (Cluster 4)	Factor16	0.4503
X4_Monocytes...CD14__SEPT6	2006-09-01	CD14(high) Monocytes (Cluster 4)	Factor16	-0.0518231
X4_Monocytes...CD14__SEPT7	2007-09-01	CD14(high) Monocytes (Cluster 4)	Factor16	0.0577012
X4_Monocytes...CD14__SEPT9	2009-09-01	CD14(high) Monocytes (Cluster 4)	Factor16	0.117027
X4_Monocytes...CD14__SERBP1	SERBP1	CD14(high) Monocytes (Cluster 4)	Factor16	0.0221293
X4_Monocytes...CD14__SERF2	SERF2	CD14(high) Monocytes (Cluster 4)	Factor16	-0.142033
X4_Monocytes...CD14__SERINC1	SERINC1	CD14(high) Monocytes (Cluster 4)	Factor16	-0.444366
X4_Monocytes...CD14__SERINC3	SERINC3	CD14(high) Monocytes (Cluster 4)	Factor16	0.166073
X4_Monocytes...CD14__SERP1	SERP1	CD14(high) Monocytes (Cluster 4)	Factor16	-0.0121436
X4_Monocytes...CD14__SERPINA1	SERPINA1	CD14(high) Monocytes (Cluster 4)	Factor16	-0.252046
X4_Monocytes...CD14__SERPINB1	SERPINB1	CD14(high) Monocytes (Cluster 4)	Factor16	0.415424
X4_Monocytes...CD14__SERPINB6	SERPINB6	CD14(high) Monocytes (Cluster 4)	Factor16	-0.254153
X4_Monocytes...CD14__SERPINB9	SERPINB9	CD14(high) Monocytes (Cluster 4)	Factor16	-0.0263265
X4_Monocytes...CD14__SERTAD1	SERTAD1	CD14(high) Monocytes (Cluster 4)	Factor16	0.133887
X4_Monocytes...CD14__SERTAD2	SERTAD2	CD14(high) Monocytes (Cluster 4)	Factor16	-0.0973863
X4_Monocytes...CD14__SET	SET	CD14(high) Monocytes (Cluster 4)	Factor16	0.0787768
X4_Monocytes...CD14__SETD2	SETD2	CD14(high) Monocytes (Cluster 4)	Factor16	-0.0270812
X4_Monocytes...CD14__SETX	SETX	CD14(high) Monocytes (Cluster 4)	Factor16	-0.376326
X4_Monocytes...CD14__SF1	SF1	CD14(high) Monocytes (Cluster 4)	Factor16	-0.0510442
X4_Monocytes...CD14__SF3B1	SF3B1	CD14(high) Monocytes (Cluster 4)	Factor16	-0.240765
X4_Monocytes...CD14__SF3B2	SF3B2	CD14(high) Monocytes (Cluster 4)	Factor16	-0.0249342
X4_Monocytes...CD14__SF3B5	SF3B5	CD14(high) Monocytes (Cluster 4)	Factor16	0.394928
X4_Monocytes...CD14__SF3B6	SF3B6	CD14(high) Monocytes (Cluster 4)	Factor16	0.0198745
X4_Monocytes...CD14__SFPQ	SFPQ	CD14(high) Monocytes (Cluster 4)	Factor16	-0.054807
X4_Monocytes...CD14__SFSWAP	SFSWAP	CD14(high) Monocytes (Cluster 4)	Factor16	-0.34324
X4_Monocytes...CD14__SFT2D2	SFT2D2	CD14(high) Monocytes (Cluster 4)	Factor16	-0.265778
X4_Monocytes...CD14__SGK1	SGK1	CD14(high) Monocytes (Cluster 4)	Factor16	0.0825509
X4_Monocytes...CD14__SH3BGRL	SH3BGRL	CD14(high) Monocytes (Cluster 4)	Factor16	0.347403
X4_Monocytes...CD14__SH3BGRL3	SH3BGRL3	CD14(high) Monocytes (Cluster 4)	Factor16	-0.0108296
X4_Monocytes...CD14__SH3BP2	SH3BP2	CD14(high) Monocytes (Cluster 4)	Factor16	-0.00434514
X4_Monocytes...CD14__SH3BP5	SH3BP5	CD14(high) Monocytes (Cluster 4)	Factor16	0.0524277
X4_Monocytes...CD14__SH3GLB1	SH3GLB1	CD14(high) Monocytes (Cluster 4)	Factor16	-0.184176
X4_Monocytes...CD14__SH3KBP1	SH3KBP1	CD14(high) Monocytes (Cluster 4)	Factor16	-0.108993
X4_Monocytes...CD14__SHISA5	SHISA5	CD14(high) Monocytes (Cluster 4)	Factor16	-0.683181
X4_Monocytes...CD14__SHKBP1	SHKBP1	CD14(high) Monocytes (Cluster 4)	Factor16	0.13199
X4_Monocytes...CD14__SHOC2	SHOC2	CD14(high) Monocytes (Cluster 4)	Factor16	-0.298679
X4_Monocytes...CD14__SIGIRR	SIGIRR	CD14(high) Monocytes (Cluster 4)	Factor16	0.149963
X4_Monocytes...CD14__SIVA1	SIVA1	CD14(high) Monocytes (Cluster 4)	Factor16	0.326773
X4_Monocytes...CD14__SKAP2	SKAP2	CD14(high) Monocytes (Cluster 4)	Factor16	-0.0766381
X4_Monocytes...CD14__SKIL	SKIL	CD14(high) Monocytes (Cluster 4)	Factor16	-0.0942625
X4_Monocytes...CD14__SKP1	SKP1	CD14(high) Monocytes (Cluster 4)	Factor16	-0.254404
X4_Monocytes...CD14__SLA	SLA	CD14(high) Monocytes (Cluster 4)	Factor16	0.0176568
X4_Monocytes...CD14__SLAIN2	SLAIN2	CD14(high) Monocytes (Cluster 4)	Factor16	0.432464
X4_Monocytes...CD14__SLC11A1	SLC11A1	CD14(high) Monocytes (Cluster 4)	Factor16	-0.303715
X4_Monocytes...CD14__SLC20A1	SLC20A1	CD14(high) Monocytes (Cluster 4)	Factor16	0.307358
X4_Monocytes...CD14__SLC25A3	SLC25A3	CD14(high) Monocytes (Cluster 4)	Factor16	0.307642
X4_Monocytes...CD14__SLC25A36	SLC25A36	CD14(high) Monocytes (Cluster 4)	Factor16	0.206222
X4_Monocytes...CD14__SLC25A37	SLC25A37	CD14(high) Monocytes (Cluster 4)	Factor16	0.207435
X4_Monocytes...CD14__SLC25A5	SLC25A5	CD14(high) Monocytes (Cluster 4)	Factor16	0.0195765
X4_Monocytes...CD14__SLC25A6	SLC25A6	CD14(high) Monocytes (Cluster 4)	Factor16	0.121435
X4_Monocytes...CD14__SLC2A3	SLC2A3	CD14(high) Monocytes (Cluster 4)	Factor16	-0.131339
X4_Monocytes...CD14__SLC31A2	SLC31A2	CD14(high) Monocytes (Cluster 4)	Factor16	-0.269629
X4_Monocytes...CD14__SLC38A1	SLC38A1	CD14(high) Monocytes (Cluster 4)	Factor16	0.0303041
X4_Monocytes...CD14__SLC38A2	SLC38A2	CD14(high) Monocytes (Cluster 4)	Factor16	-0.00194843
X4_Monocytes...CD14__SLC3A2	SLC3A2	CD14(high) Monocytes (Cluster 4)	Factor16	0.0316465
X4_Monocytes...CD14__SLC43A2	SLC43A2	CD14(high) Monocytes (Cluster 4)	Factor16	-0.14301
X4_Monocytes...CD14__SLC7A7	SLC7A7	CD14(high) Monocytes (Cluster 4)	Factor16	0.326238
X4_Monocytes...CD14__SLC9A3R1	SLC9A3R1	CD14(high) Monocytes (Cluster 4)	Factor16	0.153524
X4_Monocytes...CD14__SLCO3A1	SLCO3A1	CD14(high) Monocytes (Cluster 4)	Factor16	0.404381
X4_Monocytes...CD14__SLFN5	SLFN5	CD14(high) Monocytes (Cluster 4)	Factor16	0.178965
X4_Monocytes...CD14__SLIRP	SLIRP	CD14(high) Monocytes (Cluster 4)	Factor16	-0.113759
X4_Monocytes...CD14__SLTM	SLTM	CD14(high) Monocytes (Cluster 4)	Factor16	-0.108224
X4_Monocytes...CD14__SLU7	SLU7	CD14(high) Monocytes (Cluster 4)	Factor16	0.103316
X4_Monocytes...CD14__SMAP1	SMAP1	CD14(high) Monocytes (Cluster 4)	Factor16	-0.0328226
X4_Monocytes...CD14__SMAP2	SMAP2	CD14(high) Monocytes (Cluster 4)	Factor16	-0.228064
X4_Monocytes...CD14__SMARCA2	SMARCA2	CD14(high) Monocytes (Cluster 4)	Factor16	-0.0481714
X4_Monocytes...CD14__SMARCA5	SMARCA5	CD14(high) Monocytes (Cluster 4)	Factor16	0.153436
X4_Monocytes...CD14__SMARCC1	SMARCC1	CD14(high) Monocytes (Cluster 4)	Factor16	-0.0997866
X4_Monocytes...CD14__SMCHD1	SMCHD1	CD14(high) Monocytes (Cluster 4)	Factor16	-0.324096
X4_Monocytes...CD14__SMDT1	SMDT1	CD14(high) Monocytes (Cluster 4)	Factor16	0.0427007
X4_Monocytes...CD14__SMG1	SMG1	CD14(high) Monocytes (Cluster 4)	Factor16	0.00922942
X4_Monocytes...CD14__SMIM26	SMIM26	CD14(high) Monocytes (Cluster 4)	Factor16	0.00025169
X4_Monocytes...CD14__SNAP23	SNAP23	CD14(high) Monocytes (Cluster 4)	Factor16	-0.44406
X4_Monocytes...CD14__SNF8	SNF8	CD14(high) Monocytes (Cluster 4)	Factor16	0.0997062
X4_Monocytes...CD14__SNHG12	SNHG12	CD14(high) Monocytes (Cluster 4)	Factor16	-0.0196625
X4_Monocytes...CD14__SNHG15	SNHG15	CD14(high) Monocytes (Cluster 4)	Factor16	-0.291071
X4_Monocytes...CD14__SNHG25	SNHG25	CD14(high) Monocytes (Cluster 4)	Factor16	-0.0161866
X4_Monocytes...CD14__SNHG7	SNHG7	CD14(high) Monocytes (Cluster 4)	Factor16	0.478513
X4_Monocytes...CD14__SNHG8	SNHG8	CD14(high) Monocytes (Cluster 4)	Factor16	0.382011
X4_Monocytes...CD14__SNRK	SNRK	CD14(high) Monocytes (Cluster 4)	Factor16	-0.0603446
X4_Monocytes...CD14__SNRNP200	SNRNP200	CD14(high) Monocytes (Cluster 4)	Factor16	-0.209478
X4_Monocytes...CD14__SNRNP70	SNRNP70	CD14(high) Monocytes (Cluster 4)	Factor16	-0.592175
X4_Monocytes...CD14__SNRPB	SNRPB	CD14(high) Monocytes (Cluster 4)	Factor16	0.0541437
X4_Monocytes...CD14__SNRPB2	SNRPB2	CD14(high) Monocytes (Cluster 4)	Factor16	-0.0915144
X4_Monocytes...CD14__SNRPD1	SNRPD1	CD14(high) Monocytes (Cluster 4)	Factor16	-0.441575
X4_Monocytes...CD14__SNRPD2	SNRPD2	CD14(high) Monocytes (Cluster 4)	Factor16	0.0236599
X4_Monocytes...CD14__SNRPD3	SNRPD3	CD14(high) Monocytes (Cluster 4)	Factor16	0.349019
X4_Monocytes...CD14__SNRPE	SNRPE	CD14(high) Monocytes (Cluster 4)	Factor16	0.245268
X4_Monocytes...CD14__SNRPF	SNRPF	CD14(high) Monocytes (Cluster 4)	Factor16	0.626665
X4_Monocytes...CD14__SNRPG	SNRPG	CD14(high) Monocytes (Cluster 4)	Factor16	-0.261579
X4_Monocytes...CD14__SNU13	SNU13	CD14(high) Monocytes (Cluster 4)	Factor16	-0.145014
X4_Monocytes...CD14__SNW1	SNW1	CD14(high) Monocytes (Cluster 4)	Factor16	0.0734465
X4_Monocytes...CD14__SNX10	SNX10	CD14(high) Monocytes (Cluster 4)	Factor16	-0.615811
X4_Monocytes...CD14__SNX17	SNX17	CD14(high) Monocytes (Cluster 4)	Factor16	-0.0349837
X4_Monocytes...CD14__SNX2	SNX2	CD14(high) Monocytes (Cluster 4)	Factor16	-0.579849
X4_Monocytes...CD14__SNX3	SNX3	CD14(high) Monocytes (Cluster 4)	Factor16	-0.0714162
X4_Monocytes...CD14__SNX6	SNX6	CD14(high) Monocytes (Cluster 4)	Factor16	-0.273091
X4_Monocytes...CD14__SOCS1	SOCS1	CD14(high) Monocytes (Cluster 4)	Factor16	0.257163
X4_Monocytes...CD14__SOCS3	SOCS3	CD14(high) Monocytes (Cluster 4)	Factor16	-0.14417
X4_Monocytes...CD14__SOD1	SOD1	CD14(high) Monocytes (Cluster 4)	Factor16	-0.0221373
X4_Monocytes...CD14__SOD2	SOD2	CD14(high) Monocytes (Cluster 4)	Factor16	-0.368519
X4_Monocytes...CD14__SON	SON	CD14(high) Monocytes (Cluster 4)	Factor16	-0.042493
X4_Monocytes...CD14__SORL1	SORL1	CD14(high) Monocytes (Cluster 4)	Factor16	0.129737
X4_Monocytes...CD14__SP100	SP100	CD14(high) Monocytes (Cluster 4)	Factor16	-0.653527
X4_Monocytes...CD14__SP110	SP110	CD14(high) Monocytes (Cluster 4)	Factor16	-1.1352
X4_Monocytes...CD14__SP3	SP3	CD14(high) Monocytes (Cluster 4)	Factor16	0.192712
X4_Monocytes...CD14__SPAG9	SPAG9	CD14(high) Monocytes (Cluster 4)	Factor16	0.337754
X4_Monocytes...CD14__SPATA13	SPATA13	CD14(high) Monocytes (Cluster 4)	Factor16	0.0295172
X4_Monocytes...CD14__SPCS1	SPCS1	CD14(high) Monocytes (Cluster 4)	Factor16	0.152567
X4_Monocytes...CD14__SPCS2	SPCS2	CD14(high) Monocytes (Cluster 4)	Factor16	-0.0395747
X4_Monocytes...CD14__SPCS3	SPCS3	CD14(high) Monocytes (Cluster 4)	Factor16	0.206955
X4_Monocytes...CD14__SPEN	SPEN	CD14(high) Monocytes (Cluster 4)	Factor16	-0.0424746
X4_Monocytes...CD14__SPG21	SPG21	CD14(high) Monocytes (Cluster 4)	Factor16	0.0748095
X4_Monocytes...CD14__SPI1	SPI1	CD14(high) Monocytes (Cluster 4)	Factor16	0.0386908
X4_Monocytes...CD14__SPN	SPN	CD14(high) Monocytes (Cluster 4)	Factor16	0.181669
X4_Monocytes...CD14__SPOCK2	SPOCK2	CD14(high) Monocytes (Cluster 4)	Factor16	-0.0344276
X4_Monocytes...CD14__SPPL2A	SPPL2A	CD14(high) Monocytes (Cluster 4)	Factor16	-0.193632
X4_Monocytes...CD14__SPTAN1	SPTAN1	CD14(high) Monocytes (Cluster 4)	Factor16	0.12959
X4_Monocytes...CD14__SPTLC2	SPTLC2	CD14(high) Monocytes (Cluster 4)	Factor16	-0.224712
X4_Monocytes...CD14__SPTY2D1	SPTY2D1	CD14(high) Monocytes (Cluster 4)	Factor16	0.0134932
X4_Monocytes...CD14__SQSTM1	SQSTM1	CD14(high) Monocytes (Cluster 4)	Factor16	-0.0181633
X4_Monocytes...CD14__SRA1	SRA1	CD14(high) Monocytes (Cluster 4)	Factor16	-0.0891406
X4_Monocytes...CD14__SREK1	SREK1	CD14(high) Monocytes (Cluster 4)	Factor16	-0.337951
X4_Monocytes...CD14__SRGN	SRGN	CD14(high) Monocytes (Cluster 4)	Factor16	-0.293822
X4_Monocytes...CD14__SRI	SRI	CD14(high) Monocytes (Cluster 4)	Factor16	-0.0847428
X4_Monocytes...CD14__SRP14	SRP14	CD14(high) Monocytes (Cluster 4)	Factor16	-0.0269829
X4_Monocytes...CD14__SRP19	SRP19	CD14(high) Monocytes (Cluster 4)	Factor16	0.0384259
X4_Monocytes...CD14__SRP72	SRP72	CD14(high) Monocytes (Cluster 4)	Factor16	-0.0311437
X4_Monocytes...CD14__SRP9	SRP9	CD14(high) Monocytes (Cluster 4)	Factor16	-0.00964891
X4_Monocytes...CD14__SRPK2	SRPK2	CD14(high) Monocytes (Cluster 4)	Factor16	0.037588
X4_Monocytes...CD14__SRPRA	SRPRA	CD14(high) Monocytes (Cluster 4)	Factor16	0.103312
X4_Monocytes...CD14__SRRM1	SRRM1	CD14(high) Monocytes (Cluster 4)	Factor16	-0.044523
X4_Monocytes...CD14__SRRM2	SRRM2	CD14(high) Monocytes (Cluster 4)	Factor16	-0.0775029
X4_Monocytes...CD14__SRSF10	SRSF10	CD14(high) Monocytes (Cluster 4)	Factor16	-0.284176
X4_Monocytes...CD14__SRSF11	SRSF11	CD14(high) Monocytes (Cluster 4)	Factor16	0.0575274
X4_Monocytes...CD14__SRSF2	SRSF2	CD14(high) Monocytes (Cluster 4)	Factor16	0.296133
X4_Monocytes...CD14__SRSF3	SRSF3	CD14(high) Monocytes (Cluster 4)	Factor16	-0.411078
X4_Monocytes...CD14__SRSF4	SRSF4	CD14(high) Monocytes (Cluster 4)	Factor16	-0.0703934
X4_Monocytes...CD14__SRSF5	SRSF5	CD14(high) Monocytes (Cluster 4)	Factor16	0.0383597
X4_Monocytes...CD14__SRSF6	SRSF6	CD14(high) Monocytes (Cluster 4)	Factor16	-0.36526
X4_Monocytes...CD14__SRSF7	SRSF7	CD14(high) Monocytes (Cluster 4)	Factor16	-0.0300217
X4_Monocytes...CD14__SRSF9	SRSF9	CD14(high) Monocytes (Cluster 4)	Factor16	0.74033
X4_Monocytes...CD14__SSB	SSB	CD14(high) Monocytes (Cluster 4)	Factor16	-0.711424
X4_Monocytes...CD14__SSBP1	SSBP1	CD14(high) Monocytes (Cluster 4)	Factor16	-0.120367
X4_Monocytes...CD14__SSH2	SSH2	CD14(high) Monocytes (Cluster 4)	Factor16	0.193968
X4_Monocytes...CD14__SSNA1	SSNA1	CD14(high) Monocytes (Cluster 4)	Factor16	-0.141836
X4_Monocytes...CD14__SSR1	SSR1	CD14(high) Monocytes (Cluster 4)	Factor16	0.296913
X4_Monocytes...CD14__SSR2	SSR2	CD14(high) Monocytes (Cluster 4)	Factor16	0.226238
X4_Monocytes...CD14__SSR3	SSR3	CD14(high) Monocytes (Cluster 4)	Factor16	-0.0533151
X4_Monocytes...CD14__SSR4	SSR4	CD14(high) Monocytes (Cluster 4)	Factor16	0.610873
X4_Monocytes...CD14__SSU72	SSU72	CD14(high) Monocytes (Cluster 4)	Factor16	0.339587
X4_Monocytes...CD14__ST13	ST13	CD14(high) Monocytes (Cluster 4)	Factor16	0.457117
X4_Monocytes...CD14__STAG2	STAG2	CD14(high) Monocytes (Cluster 4)	Factor16	-0.0851435
X4_Monocytes...CD14__STARD7	STARD7	CD14(high) Monocytes (Cluster 4)	Factor16	-0.00551337
X4_Monocytes...CD14__STAT1	STAT1	CD14(high) Monocytes (Cluster 4)	Factor16	-1.34442
X4_Monocytes...CD14__STAT3	STAT3	CD14(high) Monocytes (Cluster 4)	Factor16	-0.0447774
X4_Monocytes...CD14__STAT6	STAT6	CD14(high) Monocytes (Cluster 4)	Factor16	-0.315148
X4_Monocytes...CD14__STAU1	STAU1	CD14(high) Monocytes (Cluster 4)	Factor16	-0.0908765
X4_Monocytes...CD14__STK10	STK10	CD14(high) Monocytes (Cluster 4)	Factor16	-0.280016
X4_Monocytes...CD14__STK17A	STK17A	CD14(high) Monocytes (Cluster 4)	Factor16	-0.262739
X4_Monocytes...CD14__STK17B	STK17B	CD14(high) Monocytes (Cluster 4)	Factor16	-0.599289
X4_Monocytes...CD14__STK24	STK24	CD14(high) Monocytes (Cluster 4)	Factor16	0.370459
X4_Monocytes...CD14__STK38	STK38	CD14(high) Monocytes (Cluster 4)	Factor16	-0.351899
X4_Monocytes...CD14__STK4	STK4	CD14(high) Monocytes (Cluster 4)	Factor16	-0.11699
X4_Monocytes...CD14__STMP1	STMP1	CD14(high) Monocytes (Cluster 4)	Factor16	0.0756942
X4_Monocytes...CD14__STRAP	STRAP	CD14(high) Monocytes (Cluster 4)	Factor16	0.041531
X4_Monocytes...CD14__STT3B	STT3B	CD14(high) Monocytes (Cluster 4)	Factor16	0.116722
X4_Monocytes...CD14__STUB1	STUB1	CD14(high) Monocytes (Cluster 4)	Factor16	0.455785
X4_Monocytes...CD14__STX10	STX10	CD14(high) Monocytes (Cluster 4)	Factor16	0.10506
X4_Monocytes...CD14__STX11	STX11	CD14(high) Monocytes (Cluster 4)	Factor16	-0.581112
X4_Monocytes...CD14__STX16	STX16	CD14(high) Monocytes (Cluster 4)	Factor16	-0.284119
X4_Monocytes...CD14__STXBP2	STXBP2	CD14(high) Monocytes (Cluster 4)	Factor16	0.15426
X4_Monocytes...CD14__SUB1	SUB1	CD14(high) Monocytes (Cluster 4)	Factor16	-0.236334
X4_Monocytes...CD14__SUMO1	SUMO1	CD14(high) Monocytes (Cluster 4)	Factor16	0.14623
X4_Monocytes...CD14__SUMO2	SUMO2	CD14(high) Monocytes (Cluster 4)	Factor16	-0.194793
X4_Monocytes...CD14__SUMO3	SUMO3	CD14(high) Monocytes (Cluster 4)	Factor16	-0.180118
X4_Monocytes...CD14__SUN2	SUN2	CD14(high) Monocytes (Cluster 4)	Factor16	0.0962377
X4_Monocytes...CD14__SUPT4H1	SUPT4H1	CD14(high) Monocytes (Cluster 4)	Factor16	-0.00169136
X4_Monocytes...CD14__SUPT5H	SUPT5H	CD14(high) Monocytes (Cluster 4)	Factor16	-0.344077
X4_Monocytes...CD14__SUZ12	SUZ12	CD14(high) Monocytes (Cluster 4)	Factor16	0.125606
X4_Monocytes...CD14__SYAP1	SYAP1	CD14(high) Monocytes (Cluster 4)	Factor16	-0.263949
X4_Monocytes...CD14__SYF2	SYF2	CD14(high) Monocytes (Cluster 4)	Factor16	0.053544
X4_Monocytes...CD14__SYK	SYK	CD14(high) Monocytes (Cluster 4)	Factor16	0.553722
X4_Monocytes...CD14__SYNCRIP	SYNCRIP	CD14(high) Monocytes (Cluster 4)	Factor16	0.065583
X4_Monocytes...CD14__SYNE1	SYNE1	CD14(high) Monocytes (Cluster 4)	Factor16	0.0833868
X4_Monocytes...CD14__SYNE2	SYNE2	CD14(high) Monocytes (Cluster 4)	Factor16	0.103646
X4_Monocytes...CD14__SYNGR2	SYNGR2	CD14(high) Monocytes (Cluster 4)	Factor16	-0.689187
X4_Monocytes...CD14__SYNRG	SYNRG	CD14(high) Monocytes (Cluster 4)	Factor16	0.0567647
X4_Monocytes...CD14__SZRD1	SZRD1	CD14(high) Monocytes (Cluster 4)	Factor16	-0.261224
X4_Monocytes...CD14__TAB2	TAB2	CD14(high) Monocytes (Cluster 4)	Factor16	-0.0184069
X4_Monocytes...CD14__TACC1	TACC1	CD14(high) Monocytes (Cluster 4)	Factor16	0.043022
X4_Monocytes...CD14__TAF10	TAF10	CD14(high) Monocytes (Cluster 4)	Factor16	0.00319627
X4_Monocytes...CD14__TAF15	TAF15	CD14(high) Monocytes (Cluster 4)	Factor16	0.239964
X4_Monocytes...CD14__TAF1D	TAF1D	CD14(high) Monocytes (Cluster 4)	Factor16	-0.156174
X4_Monocytes...CD14__TAF7	TAF7	CD14(high) Monocytes (Cluster 4)	Factor16	-0.315811
X4_Monocytes...CD14__TAGAP	TAGAP	CD14(high) Monocytes (Cluster 4)	Factor16	-0.287557
X4_Monocytes...CD14__TAGLN2	TAGLN2	CD14(high) Monocytes (Cluster 4)	Factor16	0.188122
X4_Monocytes...CD14__TALDO1	TALDO1	CD14(high) Monocytes (Cluster 4)	Factor16	0.224919
X4_Monocytes...CD14__TANK	TANK	CD14(high) Monocytes (Cluster 4)	Factor16	-0.461899
X4_Monocytes...CD14__TAOK1	TAOK1	CD14(high) Monocytes (Cluster 4)	Factor16	0.245407
X4_Monocytes...CD14__TAOK3	TAOK3	CD14(high) Monocytes (Cluster 4)	Factor16	-0.150473
X4_Monocytes...CD14__TAPBP	TAPBP	CD14(high) Monocytes (Cluster 4)	Factor16	-0.612326
X4_Monocytes...CD14__TAX1BP1	TAX1BP1	CD14(high) Monocytes (Cluster 4)	Factor16	-0.205583
X4_Monocytes...CD14__TBC1D15	TBC1D15	CD14(high) Monocytes (Cluster 4)	Factor16	0.0672534
X4_Monocytes...CD14__TBCA	TBCA	CD14(high) Monocytes (Cluster 4)	Factor16	0.093882
X4_Monocytes...CD14__TBCB	TBCB	CD14(high) Monocytes (Cluster 4)	Factor16	-0.07693
X4_Monocytes...CD14__TBL1XR1	TBL1XR1	CD14(high) Monocytes (Cluster 4)	Factor16	0.138115
X4_Monocytes...CD14__TBRG1	TBRG1	CD14(high) Monocytes (Cluster 4)	Factor16	0.640742
X4_Monocytes...CD14__TBXAS1	TBXAS1	CD14(high) Monocytes (Cluster 4)	Factor16	0.0177704
X4_Monocytes...CD14__TCEA1	TCEA1	CD14(high) Monocytes (Cluster 4)	Factor16	-0.0633783
X4_Monocytes...CD14__TCF25	TCF25	CD14(high) Monocytes (Cluster 4)	Factor16	0.0307003
X4_Monocytes...CD14__TCF7	TCF7	CD14(high) Monocytes (Cluster 4)	Factor16	0.0429208
X4_Monocytes...CD14__TCIRG1	TCIRG1	CD14(high) Monocytes (Cluster 4)	Factor16	-0.226719
X4_Monocytes...CD14__TCOF1	TCOF1	CD14(high) Monocytes (Cluster 4)	Factor16	-0.424831
X4_Monocytes...CD14__TCP1	TCP1	CD14(high) Monocytes (Cluster 4)	Factor16	-0.00194251
X4_Monocytes...CD14__TENT5C	TENT5C	CD14(high) Monocytes (Cluster 4)	Factor16	0.208624
X4_Monocytes...CD14__TERF2IP	TERF2IP	CD14(high) Monocytes (Cluster 4)	Factor16	0.209821
X4_Monocytes...CD14__TES	TES	CD14(high) Monocytes (Cluster 4)	Factor16	-0.00584701
X4_Monocytes...CD14__TET2	TET2	CD14(high) Monocytes (Cluster 4)	Factor16	-0.258899
X4_Monocytes...CD14__TFAM	TFAM	CD14(high) Monocytes (Cluster 4)	Factor16	0.245086
X4_Monocytes...CD14__TFRC	TFRC	CD14(high) Monocytes (Cluster 4)	Factor16	0.0766484
X4_Monocytes...CD14__TGFB1	TGFB1	CD14(high) Monocytes (Cluster 4)	Factor16	-0.0655703
X4_Monocytes...CD14__TGFBI	TGFBI	CD14(high) Monocytes (Cluster 4)	Factor16	-0.158541
X4_Monocytes...CD14__TGFBR2	TGFBR2	CD14(high) Monocytes (Cluster 4)	Factor16	-0.117465
X4_Monocytes...CD14__TGIF1	TGIF1	CD14(high) Monocytes (Cluster 4)	Factor16	-0.0916337
X4_Monocytes...CD14__TGOLN2	TGOLN2	CD14(high) Monocytes (Cluster 4)	Factor16	-0.0815936
X4_Monocytes...CD14__THEMIS2	THEMIS2	CD14(high) Monocytes (Cluster 4)	Factor16	-0.0894178
X4_Monocytes...CD14__THOC2	THOC2	CD14(high) Monocytes (Cluster 4)	Factor16	0.0376327
X4_Monocytes...CD14__THOC7	THOC7	CD14(high) Monocytes (Cluster 4)	Factor16	-0.262345
X4_Monocytes...CD14__THRAP3	THRAP3	CD14(high) Monocytes (Cluster 4)	Factor16	-0.280383
X4_Monocytes...CD14__THUMPD1	THUMPD1	CD14(high) Monocytes (Cluster 4)	Factor16	-0.392326
X4_Monocytes...CD14__THUMPD3.AS1	THUMPD3.AS1	CD14(high) Monocytes (Cluster 4)	Factor16	0.555689
X4_Monocytes...CD14__TIAL1	TIAL1	CD14(high) Monocytes (Cluster 4)	Factor16	0.033602
X4_Monocytes...CD14__TIMM13	TIMM13	CD14(high) Monocytes (Cluster 4)	Factor16	-0.024776
X4_Monocytes...CD14__TIMM8B	TIMM8B	CD14(high) Monocytes (Cluster 4)	Factor16	0.24777
X4_Monocytes...CD14__TIMP1	TIMP1	CD14(high) Monocytes (Cluster 4)	Factor16	0.152196
X4_Monocytes...CD14__TIMP2	TIMP2	CD14(high) Monocytes (Cluster 4)	Factor16	-0.407899
X4_Monocytes...CD14__TIPARP	TIPARP	CD14(high) Monocytes (Cluster 4)	Factor16	0.100451
X4_Monocytes...CD14__TKT	TKT	CD14(high) Monocytes (Cluster 4)	Factor16	0.382271
X4_Monocytes...CD14__TLE3	TLE3	CD14(high) Monocytes (Cluster 4)	Factor16	-0.0150949
X4_Monocytes...CD14__TLE4	TLE4	CD14(high) Monocytes (Cluster 4)	Factor16	0.0452038
X4_Monocytes...CD14__TLK1	TLK1	CD14(high) Monocytes (Cluster 4)	Factor16	0.0287639
X4_Monocytes...CD14__TLN1	TLN1	CD14(high) Monocytes (Cluster 4)	Factor16	0.0964935
X4_Monocytes...CD14__TLR2	TLR2	CD14(high) Monocytes (Cluster 4)	Factor16	-0.232224
X4_Monocytes...CD14__TLR4	TLR4	CD14(high) Monocytes (Cluster 4)	Factor16	0.0256361
X4_Monocytes...CD14__TM2D3	TM2D3	CD14(high) Monocytes (Cluster 4)	Factor16	-0.0684311
X4_Monocytes...CD14__TM9SF2	TM9SF2	CD14(high) Monocytes (Cluster 4)	Factor16	0.057758
X4_Monocytes...CD14__TM9SF3	TM9SF3	CD14(high) Monocytes (Cluster 4)	Factor16	0.132076
X4_Monocytes...CD14__TMA7	TMA7	CD14(high) Monocytes (Cluster 4)	Factor16	0.0145995
X4_Monocytes...CD14__TMBIM4	TMBIM4	CD14(high) Monocytes (Cluster 4)	Factor16	-0.077531
X4_Monocytes...CD14__TMBIM6	TMBIM6	CD14(high) Monocytes (Cluster 4)	Factor16	-0.426552
X4_Monocytes...CD14__TMC8	TMC8	CD14(high) Monocytes (Cluster 4)	Factor16	0.377776
X4_Monocytes...CD14__TMCO1	TMCO1	CD14(high) Monocytes (Cluster 4)	Factor16	0.0511212
X4_Monocytes...CD14__TMED10	TMED10	CD14(high) Monocytes (Cluster 4)	Factor16	-0.049679
X4_Monocytes...CD14__TMED2	TMED2	CD14(high) Monocytes (Cluster 4)	Factor16	-0.0172132
X4_Monocytes...CD14__TMED4	TMED4	CD14(high) Monocytes (Cluster 4)	Factor16	0.149542
X4_Monocytes...CD14__TMED5	TMED5	CD14(high) Monocytes (Cluster 4)	Factor16	0.0416605
X4_Monocytes...CD14__TMEM123	TMEM123	CD14(high) Monocytes (Cluster 4)	Factor16	-0.964831
X4_Monocytes...CD14__TMEM14B	TMEM14B	CD14(high) Monocytes (Cluster 4)	Factor16	0.346711
X4_Monocytes...CD14__TMEM14C	TMEM14C	CD14(high) Monocytes (Cluster 4)	Factor16	-0.231282
X4_Monocytes...CD14__TMEM154	TMEM154	CD14(high) Monocytes (Cluster 4)	Factor16	-0.113301
X4_Monocytes...CD14__TMEM160	TMEM160	CD14(high) Monocytes (Cluster 4)	Factor16	-0.0272339
X4_Monocytes...CD14__TMEM165	TMEM165	CD14(high) Monocytes (Cluster 4)	Factor16	0.328207
X4_Monocytes...CD14__TMEM167A	TMEM167A	CD14(high) Monocytes (Cluster 4)	Factor16	0.14842
X4_Monocytes...CD14__TMEM176B	TMEM176B	CD14(high) Monocytes (Cluster 4)	Factor16	-0.122739
X4_Monocytes...CD14__TMEM205	TMEM205	CD14(high) Monocytes (Cluster 4)	Factor16	0.060282
X4_Monocytes...CD14__TMEM219	TMEM219	CD14(high) Monocytes (Cluster 4)	Factor16	-0.0858514
X4_Monocytes...CD14__TMEM230	TMEM230	CD14(high) Monocytes (Cluster 4)	Factor16	0.384687
X4_Monocytes...CD14__TMEM243	TMEM243	CD14(high) Monocytes (Cluster 4)	Factor16	-0.342734
X4_Monocytes...CD14__TMEM258	TMEM258	CD14(high) Monocytes (Cluster 4)	Factor16	0.0196107
X4_Monocytes...CD14__TMEM259	TMEM259	CD14(high) Monocytes (Cluster 4)	Factor16	-0.0198761
X4_Monocytes...CD14__TMEM50A	TMEM50A	CD14(high) Monocytes (Cluster 4)	Factor16	-0.0138022
X4_Monocytes...CD14__TMEM59	TMEM59	CD14(high) Monocytes (Cluster 4)	Factor16	-0.0439726
X4_Monocytes...CD14__TMF1	TMF1	CD14(high) Monocytes (Cluster 4)	Factor16	-0.106099
X4_Monocytes...CD14__TMOD3	TMOD3	CD14(high) Monocytes (Cluster 4)	Factor16	-0.418896
X4_Monocytes...CD14__TMPO	TMPO	CD14(high) Monocytes (Cluster 4)	Factor16	0.0916849
X4_Monocytes...CD14__TMSB10	TMSB10	CD14(high) Monocytes (Cluster 4)	Factor16	-0.604124
X4_Monocytes...CD14__TMSB4X	TMSB4X	CD14(high) Monocytes (Cluster 4)	Factor16	-0.131966
X4_Monocytes...CD14__TMX4	TMX4	CD14(high) Monocytes (Cluster 4)	Factor16	0.491933
X4_Monocytes...CD14__TNFAIP2	TNFAIP2	CD14(high) Monocytes (Cluster 4)	Factor16	0.0324295
X4_Monocytes...CD14__TNFAIP3	TNFAIP3	CD14(high) Monocytes (Cluster 4)	Factor16	0.0142702
X4_Monocytes...CD14__TNFAIP8	TNFAIP8	CD14(high) Monocytes (Cluster 4)	Factor16	-0.0465312
X4_Monocytes...CD14__TNFRSF14	TNFRSF14	CD14(high) Monocytes (Cluster 4)	Factor16	-0.320045
X4_Monocytes...CD14__TNFRSF1B	TNFRSF1B	CD14(high) Monocytes (Cluster 4)	Factor16	-0.141509
X4_Monocytes...CD14__TNFSF10	TNFSF10	CD14(high) Monocytes (Cluster 4)	Factor16	-0.807579
X4_Monocytes...CD14__TNFSF13B	TNFSF13B	CD14(high) Monocytes (Cluster 4)	Factor16	-0.907825
X4_Monocytes...CD14__TNIP1	TNIP1	CD14(high) Monocytes (Cluster 4)	Factor16	0.0200719
X4_Monocytes...CD14__TNRC6B	TNRC6B	CD14(high) Monocytes (Cluster 4)	Factor16	0.203805
X4_Monocytes...CD14__TOB1	TOB1	CD14(high) Monocytes (Cluster 4)	Factor16	0.588407
X4_Monocytes...CD14__TOB2	TOB2	CD14(high) Monocytes (Cluster 4)	Factor16	0.0632759
X4_Monocytes...CD14__TOMM20	TOMM20	CD14(high) Monocytes (Cluster 4)	Factor16	0.262821
X4_Monocytes...CD14__TOMM22	TOMM22	CD14(high) Monocytes (Cluster 4)	Factor16	0.447658
X4_Monocytes...CD14__TOMM7	TOMM7	CD14(high) Monocytes (Cluster 4)	Factor16	-0.00376919
X4_Monocytes...CD14__TOP1	TOP1	CD14(high) Monocytes (Cluster 4)	Factor16	0.0479449
X4_Monocytes...CD14__TOP2B	TOP2B	CD14(high) Monocytes (Cluster 4)	Factor16	0.0654393
X4_Monocytes...CD14__TOX4	TOX4	CD14(high) Monocytes (Cluster 4)	Factor16	0.0299642
X4_Monocytes...CD14__TPI1	TPI1	CD14(high) Monocytes (Cluster 4)	Factor16	0.278729
X4_Monocytes...CD14__TPM3	TPM3	CD14(high) Monocytes (Cluster 4)	Factor16	-0.0744332
X4_Monocytes...CD14__TPM4	TPM4	CD14(high) Monocytes (Cluster 4)	Factor16	0.140385
X4_Monocytes...CD14__TPP1	TPP1	CD14(high) Monocytes (Cluster 4)	Factor16	0.106761
X4_Monocytes...CD14__TPR	TPR	CD14(high) Monocytes (Cluster 4)	Factor16	0.152078
X4_Monocytes...CD14__TPT1	TPT1	CD14(high) Monocytes (Cluster 4)	Factor16	0.515316
X4_Monocytes...CD14__TRA2A	TRA2A	CD14(high) Monocytes (Cluster 4)	Factor16	-0.0724331
X4_Monocytes...CD14__TRA2B	TRA2B	CD14(high) Monocytes (Cluster 4)	Factor16	-0.1112
X4_Monocytes...CD14__TRABD	TRABD	CD14(high) Monocytes (Cluster 4)	Factor16	0.0434836
X4_Monocytes...CD14__TRAC	TRAC	CD14(high) Monocytes (Cluster 4)	Factor16	0.0155956
X4_Monocytes...CD14__TRAF3IP3	TRAF3IP3	CD14(high) Monocytes (Cluster 4)	Factor16	0.0390362
X4_Monocytes...CD14__TRAM1	TRAM1	CD14(high) Monocytes (Cluster 4)	Factor16	-0.0124561
X4_Monocytes...CD14__TRAPPC1	TRAPPC1	CD14(high) Monocytes (Cluster 4)	Factor16	0.114272
X4_Monocytes...CD14__TRBC1	TRBC1	CD14(high) Monocytes (Cluster 4)	Factor16	-0.0517848
X4_Monocytes...CD14__TRBC2	TRBC2	CD14(high) Monocytes (Cluster 4)	Factor16	-0.359513
X4_Monocytes...CD14__TREM1	TREM1	CD14(high) Monocytes (Cluster 4)	Factor16	-0.284675
X4_Monocytes...CD14__TRIB1	TRIB1	CD14(high) Monocytes (Cluster 4)	Factor16	-0.0259514
X4_Monocytes...CD14__TRIM22	TRIM22	CD14(high) Monocytes (Cluster 4)	Factor16	-1.45991
X4_Monocytes...CD14__TRIM38	TRIM38	CD14(high) Monocytes (Cluster 4)	Factor16	-0.544644
X4_Monocytes...CD14__TRIM44	TRIM44	CD14(high) Monocytes (Cluster 4)	Factor16	-0.0342654
X4_Monocytes...CD14__TRIM8	TRIM8	CD14(high) Monocytes (Cluster 4)	Factor16	0.0786334
X4_Monocytes...CD14__TRIP12	TRIP12	CD14(high) Monocytes (Cluster 4)	Factor16	0.0500834
X4_Monocytes...CD14__TRIR	TRIR	CD14(high) Monocytes (Cluster 4)	Factor16	0.36595
X4_Monocytes...CD14__TRMT10C	TRMT10C	CD14(high) Monocytes (Cluster 4)	Factor16	0.15629
X4_Monocytes...CD14__TRMT112	TRMT112	CD14(high) Monocytes (Cluster 4)	Factor16	0.0725652
X4_Monocytes...CD14__TRPS1	TRPS1	CD14(high) Monocytes (Cluster 4)	Factor16	0.313072
X4_Monocytes...CD14__TSC22D2	TSC22D2	CD14(high) Monocytes (Cluster 4)	Factor16	-0.134521
X4_Monocytes...CD14__TSC22D3	TSC22D3	CD14(high) Monocytes (Cluster 4)	Factor16	-0.116207
X4_Monocytes...CD14__TSPAN14	TSPAN14	CD14(high) Monocytes (Cluster 4)	Factor16	-0.332443
X4_Monocytes...CD14__TSPO	TSPO	CD14(high) Monocytes (Cluster 4)	Factor16	0.159047
X4_Monocytes...CD14__TSPYL1	TSPYL1	CD14(high) Monocytes (Cluster 4)	Factor16	-0.0618114
X4_Monocytes...CD14__TSPYL2	TSPYL2	CD14(high) Monocytes (Cluster 4)	Factor16	-0.516028
X4_Monocytes...CD14__TSTD1	TSTD1	CD14(high) Monocytes (Cluster 4)	Factor16	-0.0581566
X4_Monocytes...CD14__TTC14	TTC14	CD14(high) Monocytes (Cluster 4)	Factor16	0.414432
X4_Monocytes...CD14__TTC19	TTC19	CD14(high) Monocytes (Cluster 4)	Factor16	0.00619815
X4_Monocytes...CD14__TTC3	TTC3	CD14(high) Monocytes (Cluster 4)	Factor16	0.0789354
X4_Monocytes...CD14__TTC39C	TTC39C	CD14(high) Monocytes (Cluster 4)	Factor16	0.0073507
X4_Monocytes...CD14__TUBA1A	TUBA1A	CD14(high) Monocytes (Cluster 4)	Factor16	0.0126664
X4_Monocytes...CD14__TUBA1B	TUBA1B	CD14(high) Monocytes (Cluster 4)	Factor16	0.0056434
X4_Monocytes...CD14__TUBA1C	TUBA1C	CD14(high) Monocytes (Cluster 4)	Factor16	0.0332848
X4_Monocytes...CD14__TUBA4A	TUBA4A	CD14(high) Monocytes (Cluster 4)	Factor16	0.0864817
X4_Monocytes...CD14__TUBB	TUBB	CD14(high) Monocytes (Cluster 4)	Factor16	0.0514549
X4_Monocytes...CD14__TUBB4B	TUBB4B	CD14(high) Monocytes (Cluster 4)	Factor16	0.703584
X4_Monocytes...CD14__TUBGCP2	TUBGCP2	CD14(high) Monocytes (Cluster 4)	Factor16	-0.320049
X4_Monocytes...CD14__TUFM	TUFM	CD14(high) Monocytes (Cluster 4)	Factor16	0.145269
X4_Monocytes...CD14__TUT4	TUT4	CD14(high) Monocytes (Cluster 4)	Factor16	-0.260546
X4_Monocytes...CD14__TUT7	TUT7	CD14(high) Monocytes (Cluster 4)	Factor16	-0.0113124
X4_Monocytes...CD14__TWF2	TWF2	CD14(high) Monocytes (Cluster 4)	Factor16	0.594906
X4_Monocytes...CD14__TXN	TXN	CD14(high) Monocytes (Cluster 4)	Factor16	-0.003836
X4_Monocytes...CD14__TXN2	TXN2	CD14(high) Monocytes (Cluster 4)	Factor16	-0.100378
X4_Monocytes...CD14__TXNDC17	TXNDC17	CD14(high) Monocytes (Cluster 4)	Factor16	-0.0957668
X4_Monocytes...CD14__TXNIP	TXNIP	CD14(high) Monocytes (Cluster 4)	Factor16	-0.595654
X4_Monocytes...CD14__TXNL4A	TXNL4A	CD14(high) Monocytes (Cluster 4)	Factor16	0.118697
X4_Monocytes...CD14__TYMP	TYMP	CD14(high) Monocytes (Cluster 4)	Factor16	-1.06383
X4_Monocytes...CD14__TYROBP	TYROBP	CD14(high) Monocytes (Cluster 4)	Factor16	-0.371802
X4_Monocytes...CD14__U2SURP	U2SURP	CD14(high) Monocytes (Cluster 4)	Factor16	0.0239362
X4_Monocytes...CD14__UBA52	UBA52	CD14(high) Monocytes (Cluster 4)	Factor16	-0.015701
X4_Monocytes...CD14__UBAC2	UBAC2	CD14(high) Monocytes (Cluster 4)	Factor16	0.0127437
X4_Monocytes...CD14__UBALD2	UBALD2	CD14(high) Monocytes (Cluster 4)	Factor16	0.0911864
X4_Monocytes...CD14__UBB	UBB	CD14(high) Monocytes (Cluster 4)	Factor16	-0.296893
X4_Monocytes...CD14__UBC	UBC	CD14(high) Monocytes (Cluster 4)	Factor16	-0.141399
X4_Monocytes...CD14__UBE2A	UBE2A	CD14(high) Monocytes (Cluster 4)	Factor16	0.0231542
X4_Monocytes...CD14__UBE2B	UBE2B	CD14(high) Monocytes (Cluster 4)	Factor16	-0.200989
X4_Monocytes...CD14__UBE2D1	UBE2D1	CD14(high) Monocytes (Cluster 4)	Factor16	0.065212
X4_Monocytes...CD14__UBE2D2	UBE2D2	CD14(high) Monocytes (Cluster 4)	Factor16	-0.0538436
X4_Monocytes...CD14__UBE2D3	UBE2D3	CD14(high) Monocytes (Cluster 4)	Factor16	-0.0375293
X4_Monocytes...CD14__UBE2G2	UBE2G2	CD14(high) Monocytes (Cluster 4)	Factor16	-0.233293
X4_Monocytes...CD14__UBE2I	UBE2I	CD14(high) Monocytes (Cluster 4)	Factor16	-0.0932504
X4_Monocytes...CD14__UBE2J1	UBE2J1	CD14(high) Monocytes (Cluster 4)	Factor16	-0.325045
X4_Monocytes...CD14__UBE2K	UBE2K	CD14(high) Monocytes (Cluster 4)	Factor16	-0.034623
X4_Monocytes...CD14__UBE2L3	UBE2L3	CD14(high) Monocytes (Cluster 4)	Factor16	-0.181251
X4_Monocytes...CD14__UBE2N	UBE2N	CD14(high) Monocytes (Cluster 4)	Factor16	-0.0871754
X4_Monocytes...CD14__UBE2R2	UBE2R2	CD14(high) Monocytes (Cluster 4)	Factor16	0.0672003
X4_Monocytes...CD14__UBE2S	UBE2S	CD14(high) Monocytes (Cluster 4)	Factor16	0.534798
X4_Monocytes...CD14__UBE3A	UBE3A	CD14(high) Monocytes (Cluster 4)	Factor16	0.110675
X4_Monocytes...CD14__UBL3	UBL3	CD14(high) Monocytes (Cluster 4)	Factor16	0.0918481
X4_Monocytes...CD14__UBL5	UBL5	CD14(high) Monocytes (Cluster 4)	Factor16	0.313623
X4_Monocytes...CD14__UBQLN1	UBQLN1	CD14(high) Monocytes (Cluster 4)	Factor16	0.170589
X4_Monocytes...CD14__UBR4	UBR4	CD14(high) Monocytes (Cluster 4)	Factor16	0.552294
X4_Monocytes...CD14__UBTF	UBTF	CD14(high) Monocytes (Cluster 4)	Factor16	0.0166416
X4_Monocytes...CD14__UBXN1	UBXN1	CD14(high) Monocytes (Cluster 4)	Factor16	-0.0908372
X4_Monocytes...CD14__UBXN4	UBXN4	CD14(high) Monocytes (Cluster 4)	Factor16	-0.0292473
X4_Monocytes...CD14__UCP2	UCP2	CD14(high) Monocytes (Cluster 4)	Factor16	0.0291258
X4_Monocytes...CD14__UFC1	UFC1	CD14(high) Monocytes (Cluster 4)	Factor16	-0.211338
X4_Monocytes...CD14__UFM1	UFM1	CD14(high) Monocytes (Cluster 4)	Factor16	-0.362653
X4_Monocytes...CD14__UHMK1	UHMK1	CD14(high) Monocytes (Cluster 4)	Factor16	0.275415
X4_Monocytes...CD14__UPF3A	UPF3A	CD14(high) Monocytes (Cluster 4)	Factor16	-0.026775
X4_Monocytes...CD14__UPP1	UPP1	CD14(high) Monocytes (Cluster 4)	Factor16	-0.44047
X4_Monocytes...CD14__UQCR10	UQCR10	CD14(high) Monocytes (Cluster 4)	Factor16	-0.188469
X4_Monocytes...CD14__UQCR11	UQCR11	CD14(high) Monocytes (Cluster 4)	Factor16	-0.389459
X4_Monocytes...CD14__UQCRB	UQCRB	CD14(high) Monocytes (Cluster 4)	Factor16	0.249176
X4_Monocytes...CD14__UQCRC1	UQCRC1	CD14(high) Monocytes (Cluster 4)	Factor16	-0.155622
X4_Monocytes...CD14__UQCRC2	UQCRC2	CD14(high) Monocytes (Cluster 4)	Factor16	0.137895
X4_Monocytes...CD14__UQCRFS1	UQCRFS1	CD14(high) Monocytes (Cluster 4)	Factor16	0.297734
X4_Monocytes...CD14__UQCRH	UQCRH	CD14(high) Monocytes (Cluster 4)	Factor16	0.109055
X4_Monocytes...CD14__UQCRQ	UQCRQ	CD14(high) Monocytes (Cluster 4)	Factor16	0.192071
X4_Monocytes...CD14__URI1	URI1	CD14(high) Monocytes (Cluster 4)	Factor16	0.377986
X4_Monocytes...CD14__USF2	USF2	CD14(high) Monocytes (Cluster 4)	Factor16	0.145164
X4_Monocytes...CD14__USP15	USP15	CD14(high) Monocytes (Cluster 4)	Factor16	-0.448876
X4_Monocytes...CD14__USP16	USP16	CD14(high) Monocytes (Cluster 4)	Factor16	-0.19415
X4_Monocytes...CD14__USP3	USP3	CD14(high) Monocytes (Cluster 4)	Factor16	-0.0876978
X4_Monocytes...CD14__USP34	USP34	CD14(high) Monocytes (Cluster 4)	Factor16	0.62424
X4_Monocytes...CD14__USP47	USP47	CD14(high) Monocytes (Cluster 4)	Factor16	0.404369
X4_Monocytes...CD14__USP7	USP7	CD14(high) Monocytes (Cluster 4)	Factor16	0.510953
X4_Monocytes...CD14__USP8	USP8	CD14(high) Monocytes (Cluster 4)	Factor16	0.0666176
X4_Monocytes...CD14__USP9X	USP9X	CD14(high) Monocytes (Cluster 4)	Factor16	-0.0947615
X4_Monocytes...CD14__UTRN	UTRN	CD14(high) Monocytes (Cluster 4)	Factor16	-0.0820255
X4_Monocytes...CD14__UXT	UXT	CD14(high) Monocytes (Cluster 4)	Factor16	0.35532
X4_Monocytes...CD14__VAMP2	VAMP2	CD14(high) Monocytes (Cluster 4)	Factor16	-0.175283
X4_Monocytes...CD14__VAMP5	VAMP5	CD14(high) Monocytes (Cluster 4)	Factor16	-0.69829
X4_Monocytes...CD14__VAMP8	VAMP8	CD14(high) Monocytes (Cluster 4)	Factor16	-0.163943
X4_Monocytes...CD14__VAPA	VAPA	CD14(high) Monocytes (Cluster 4)	Factor16	0.253813
X4_Monocytes...CD14__VASP	VASP	CD14(high) Monocytes (Cluster 4)	Factor16	0.442025
X4_Monocytes...CD14__VCAN	VCAN	CD14(high) Monocytes (Cluster 4)	Factor16	0.534468
X4_Monocytes...CD14__VCL	VCL	CD14(high) Monocytes (Cluster 4)	Factor16	0.575029
X4_Monocytes...CD14__VCP	VCP	CD14(high) Monocytes (Cluster 4)	Factor16	0.223933
X4_Monocytes...CD14__VDAC1	VDAC1	CD14(high) Monocytes (Cluster 4)	Factor16	0.0774171
X4_Monocytes...CD14__VDAC2	VDAC2	CD14(high) Monocytes (Cluster 4)	Factor16	-0.1597
X4_Monocytes...CD14__VIM	VIM	CD14(high) Monocytes (Cluster 4)	Factor16	0.128567
X4_Monocytes...CD14__VIM.AS1	VIM.AS1	CD14(high) Monocytes (Cluster 4)	Factor16	0.635477
X4_Monocytes...CD14__VMA21	VMA21	CD14(high) Monocytes (Cluster 4)	Factor16	0.018426
X4_Monocytes...CD14__VMP1	VMP1	CD14(high) Monocytes (Cluster 4)	Factor16	0.335815
X4_Monocytes...CD14__VPS13C	VPS13C	CD14(high) Monocytes (Cluster 4)	Factor16	0.441745
X4_Monocytes...CD14__VPS28	VPS28	CD14(high) Monocytes (Cluster 4)	Factor16	-0.247963
X4_Monocytes...CD14__VPS29	VPS29	CD14(high) Monocytes (Cluster 4)	Factor16	-0.161837
X4_Monocytes...CD14__VPS35	VPS35	CD14(high) Monocytes (Cluster 4)	Factor16	-0.115684
X4_Monocytes...CD14__VPS37B	VPS37B	CD14(high) Monocytes (Cluster 4)	Factor16	-0.000512243
X4_Monocytes...CD14__VPS4B	VPS4B	CD14(high) Monocytes (Cluster 4)	Factor16	0.0786461
X4_Monocytes...CD14__VSIR	VSIR	CD14(high) Monocytes (Cluster 4)	Factor16	-0.1429
X4_Monocytes...CD14__VTI1B	VTI1B	CD14(high) Monocytes (Cluster 4)	Factor16	-0.037996
X4_Monocytes...CD14__WAC	WAC	CD14(high) Monocytes (Cluster 4)	Factor16	-0.0247184
X4_Monocytes...CD14__WAPL	WAPL	CD14(high) Monocytes (Cluster 4)	Factor16	0.376353
X4_Monocytes...CD14__WARS	WARS	CD14(high) Monocytes (Cluster 4)	Factor16	-0.791409
X4_Monocytes...CD14__WAS	WAS	CD14(high) Monocytes (Cluster 4)	Factor16	-0.761556
X4_Monocytes...CD14__WASF2	WASF2	CD14(high) Monocytes (Cluster 4)	Factor16	0.289177
X4_Monocytes...CD14__WASHC4	WASHC4	CD14(high) Monocytes (Cluster 4)	Factor16	-0.118092
X4_Monocytes...CD14__WBP11	WBP11	CD14(high) Monocytes (Cluster 4)	Factor16	-0.0830612
X4_Monocytes...CD14__WDFY2	WDFY2	CD14(high) Monocytes (Cluster 4)	Factor16	-0.0265202
X4_Monocytes...CD14__WDR1	WDR1	CD14(high) Monocytes (Cluster 4)	Factor16	0.403704
X4_Monocytes...CD14__WDR26	WDR26	CD14(high) Monocytes (Cluster 4)	Factor16	0.084089
X4_Monocytes...CD14__WDR33	WDR33	CD14(high) Monocytes (Cluster 4)	Factor16	0.111251
X4_Monocytes...CD14__WDR74	WDR74	CD14(high) Monocytes (Cluster 4)	Factor16	-0.114399
X4_Monocytes...CD14__WDR82	WDR82	CD14(high) Monocytes (Cluster 4)	Factor16	0.17877
X4_Monocytes...CD14__WDR83OS	WDR83OS	CD14(high) Monocytes (Cluster 4)	Factor16	-0.0023326
X4_Monocytes...CD14__WIPF1	WIPF1	CD14(high) Monocytes (Cluster 4)	Factor16	0.0603514
X4_Monocytes...CD14__WIPI2	WIPI2	CD14(high) Monocytes (Cluster 4)	Factor16	-0.19851
X4_Monocytes...CD14__WNK1	WNK1	CD14(high) Monocytes (Cluster 4)	Factor16	-0.0406695
X4_Monocytes...CD14__WSB1	WSB1	CD14(high) Monocytes (Cluster 4)	Factor16	-0.0879642
X4_Monocytes...CD14__WTAP	WTAP	CD14(high) Monocytes (Cluster 4)	Factor16	0.169939
X4_Monocytes...CD14__XAF1	XAF1	CD14(high) Monocytes (Cluster 4)	Factor16	-1.14686
X4_Monocytes...CD14__XBP1	XBP1	CD14(high) Monocytes (Cluster 4)	Factor16	0.139793
X4_Monocytes...CD14__XPO1	XPO1	CD14(high) Monocytes (Cluster 4)	Factor16	0.0150235
X4_Monocytes...CD14__XRCC5	XRCC5	CD14(high) Monocytes (Cluster 4)	Factor16	0.13994
X4_Monocytes...CD14__XRCC6	XRCC6	CD14(high) Monocytes (Cluster 4)	Factor16	0.0605971
X4_Monocytes...CD14__XRN1	XRN1	CD14(high) Monocytes (Cluster 4)	Factor16	-0.514698
X4_Monocytes...CD14__XRN2	XRN2	CD14(high) Monocytes (Cluster 4)	Factor16	-0.0468746
X4_Monocytes...CD14__YBX1	YBX1	CD14(high) Monocytes (Cluster 4)	Factor16	0.0841177
X4_Monocytes...CD14__YBX3	YBX3	CD14(high) Monocytes (Cluster 4)	Factor16	-0.616799
X4_Monocytes...CD14__YIPF4	YIPF4	CD14(high) Monocytes (Cluster 4)	Factor16	0.0456454
X4_Monocytes...CD14__YME1L1	YME1L1	CD14(high) Monocytes (Cluster 4)	Factor16	-0.409231
X4_Monocytes...CD14__YPEL3	YPEL3	CD14(high) Monocytes (Cluster 4)	Factor16	0.095707
X4_Monocytes...CD14__YPEL5	YPEL5	CD14(high) Monocytes (Cluster 4)	Factor16	-0.271467
X4_Monocytes...CD14__YTHDC1	YTHDC1	CD14(high) Monocytes (Cluster 4)	Factor16	-0.282645
X4_Monocytes...CD14__YTHDF2	YTHDF2	CD14(high) Monocytes (Cluster 4)	Factor16	-0.0816328
X4_Monocytes...CD14__YTHDF3	YTHDF3	CD14(high) Monocytes (Cluster 4)	Factor16	-0.400094
X4_Monocytes...CD14__YWHAB	YWHAB	CD14(high) Monocytes (Cluster 4)	Factor16	-0.188726
X4_Monocytes...CD14__YWHAE	YWHAE	CD14(high) Monocytes (Cluster 4)	Factor16	0.379521
X4_Monocytes...CD14__YWHAG	YWHAG	CD14(high) Monocytes (Cluster 4)	Factor16	0.625989
X4_Monocytes...CD14__YWHAH	YWHAH	CD14(high) Monocytes (Cluster 4)	Factor16	0.389033
X4_Monocytes...CD14__YWHAQ	YWHAQ	CD14(high) Monocytes (Cluster 4)	Factor16	-0.141078
X4_Monocytes...CD14__YWHAZ	YWHAZ	CD14(high) Monocytes (Cluster 4)	Factor16	-0.108749
X4_Monocytes...CD14__YY1	YY1	CD14(high) Monocytes (Cluster 4)	Factor16	0.240168
X4_Monocytes...CD14__ZBTB1	ZBTB1	CD14(high) Monocytes (Cluster 4)	Factor16	-0.634625
X4_Monocytes...CD14__ZBTB20	ZBTB20	CD14(high) Monocytes (Cluster 4)	Factor16	0.0412229
X4_Monocytes...CD14__ZBTB43	ZBTB43	CD14(high) Monocytes (Cluster 4)	Factor16	-0.447943
X4_Monocytes...CD14__ZBTB7A	ZBTB7A	CD14(high) Monocytes (Cluster 4)	Factor16	-0.165402
X4_Monocytes...CD14__ZC3H13	ZC3H13	CD14(high) Monocytes (Cluster 4)	Factor16	0.0326025
X4_Monocytes...CD14__ZC3H15	ZC3H15	CD14(high) Monocytes (Cluster 4)	Factor16	-0.353932
X4_Monocytes...CD14__ZC3HAV1	ZC3HAV1	CD14(high) Monocytes (Cluster 4)	Factor16	0.0445673
X4_Monocytes...CD14__ZDHHC20	ZDHHC20	CD14(high) Monocytes (Cluster 4)	Factor16	-0.261215
X4_Monocytes...CD14__ZEB2	ZEB2	CD14(high) Monocytes (Cluster 4)	Factor16	0.481364
X4_Monocytes...CD14__ZFAND5	ZFAND5	CD14(high) Monocytes (Cluster 4)	Factor16	0.0219281
X4_Monocytes...CD14__ZFAND6	ZFAND6	CD14(high) Monocytes (Cluster 4)	Factor16	0.196751
X4_Monocytes...CD14__ZFAS1	ZFAS1	CD14(high) Monocytes (Cluster 4)	Factor16	0.181593
X4_Monocytes...CD14__ZFC3H1	ZFC3H1	CD14(high) Monocytes (Cluster 4)	Factor16	0.395548
X4_Monocytes...CD14__ZFP36	ZFP36	CD14(high) Monocytes (Cluster 4)	Factor16	-0.0496154
X4_Monocytes...CD14__ZFP36L1	ZFP36L1	CD14(high) Monocytes (Cluster 4)	Factor16	-0.0359991
X4_Monocytes...CD14__ZFP36L2	ZFP36L2	CD14(high) Monocytes (Cluster 4)	Factor16	-0.0224642
X4_Monocytes...CD14__ZFR	ZFR	CD14(high) Monocytes (Cluster 4)	Factor16	-0.0049122
X4_Monocytes...CD14__ZMAT2	ZMAT2	CD14(high) Monocytes (Cluster 4)	Factor16	-0.06032
X4_Monocytes...CD14__ZMYM2	ZMYM2	CD14(high) Monocytes (Cluster 4)	Factor16	0.0226949
X4_Monocytes...CD14__ZNF106	ZNF106	CD14(high) Monocytes (Cluster 4)	Factor16	-0.0110065
X4_Monocytes...CD14__ZNF131	ZNF131	CD14(high) Monocytes (Cluster 4)	Factor16	0.0462594
X4_Monocytes...CD14__ZNF148	ZNF148	CD14(high) Monocytes (Cluster 4)	Factor16	0.122136
X4_Monocytes...CD14__ZNF207	ZNF207	CD14(high) Monocytes (Cluster 4)	Factor16	-0.303456
X4_Monocytes...CD14__ZNF24	ZNF24	CD14(high) Monocytes (Cluster 4)	Factor16	-0.111913
X4_Monocytes...CD14__ZNF267	ZNF267	CD14(high) Monocytes (Cluster 4)	Factor16	0.0605342
X4_Monocytes...CD14__ZNF292	ZNF292	CD14(high) Monocytes (Cluster 4)	Factor16	-0.248214
X4_Monocytes...CD14__ZNF331	ZNF331	CD14(high) Monocytes (Cluster 4)	Factor16	-0.188276
X4_Monocytes...CD14__ZNF385A	ZNF385A	CD14(high) Monocytes (Cluster 4)	Factor16	-0.0865078
X4_Monocytes...CD14__ZNF394	ZNF394	CD14(high) Monocytes (Cluster 4)	Factor16	-0.131317
X4_Monocytes...CD14__ZNF451	ZNF451	CD14(high) Monocytes (Cluster 4)	Factor16	-0.0691523
X4_Monocytes...CD14__ZNF638	ZNF638	CD14(high) Monocytes (Cluster 4)	Factor16	0.411725
X4_Monocytes...CD14__ZNF644	ZNF644	CD14(high) Monocytes (Cluster 4)	Factor16	0.3527
X4_Monocytes...CD14__ZNF655	ZNF655	CD14(high) Monocytes (Cluster 4)	Factor16	0.0672421
X4_Monocytes...CD14__ZNF706	ZNF706	CD14(high) Monocytes (Cluster 4)	Factor16	0.135022
X4_Monocytes...CD14__ZNF791	ZNF791	CD14(high) Monocytes (Cluster 4)	Factor16	-0.0230771
X4_Monocytes...CD14__ZNF800	ZNF800	CD14(high) Monocytes (Cluster 4)	Factor16	-0.27997
X4_Monocytes...CD14__ZNHIT1	ZNHIT1	CD14(high) Monocytes (Cluster 4)	Factor16	0.0420027
X4_Monocytes...CD14__ZRANB2	ZRANB2	CD14(high) Monocytes (Cluster 4)	Factor16	0.0792696
X4_Monocytes...CD14__ZSWIM6	ZSWIM6	CD14(high) Monocytes (Cluster 4)	Factor16	0.00182083
X4_Monocytes...CD14__ZYX	ZYX	CD14(high) Monocytes (Cluster 4)	Factor16	0.276477
X5_T.cell.CD4__AAK1	AAK1	CD4+ T cells (Cluster 5)	Factor16	0.103008
X5_T.cell.CD4__ABRACL	ABRACL	CD4+ T cells (Cluster 5)	Factor16	0.0519397
X5_T.cell.CD4__ACAP1	ACAP1	CD4+ T cells (Cluster 5)	Factor16	0.0559229
X5_T.cell.CD4__ACTB	ACTB	CD4+ T cells (Cluster 5)	Factor16	-0.231997
X5_T.cell.CD4__ACTG1	ACTG1	CD4+ T cells (Cluster 5)	Factor16	-0.0232745
X5_T.cell.CD4__ACTR2	ACTR2	CD4+ T cells (Cluster 5)	Factor16	0.00283205
X5_T.cell.CD4__ADD3	ADD3	CD4+ T cells (Cluster 5)	Factor16	-0.169115
X5_T.cell.CD4__AES	AES	CD4+ T cells (Cluster 5)	Factor16	-0.138472
X5_T.cell.CD4__ANAPC16	ANAPC16	CD4+ T cells (Cluster 5)	Factor16	-0.069145
X5_T.cell.CD4__ANKRD12	ANKRD12	CD4+ T cells (Cluster 5)	Factor16	0.115572
X5_T.cell.CD4__ANP32B	ANP32B	CD4+ T cells (Cluster 5)	Factor16	0.00252238
X5_T.cell.CD4__ANXA1	ANXA1	CD4+ T cells (Cluster 5)	Factor16	0.627152
X5_T.cell.CD4__APRT	APRT	CD4+ T cells (Cluster 5)	Factor16	0.0977644
X5_T.cell.CD4__ARGLU1	ARGLU1	CD4+ T cells (Cluster 5)	Factor16	0.0199586
X5_T.cell.CD4__ARHGDIB	ARHGDIB	CD4+ T cells (Cluster 5)	Factor16	-0.0150071
X5_T.cell.CD4__ARID4B	ARID4B	CD4+ T cells (Cluster 5)	Factor16	0.0222771
X5_T.cell.CD4__ARL4C	ARL4C	CD4+ T cells (Cluster 5)	Factor16	-0.0138051
X5_T.cell.CD4__ARL6IP4	ARL6IP4	CD4+ T cells (Cluster 5)	Factor16	0.104372
X5_T.cell.CD4__ARL6IP5	ARL6IP5	CD4+ T cells (Cluster 5)	Factor16	0.0165247
X5_T.cell.CD4__ARPC2	ARPC2	CD4+ T cells (Cluster 5)	Factor16	0.0433931
X5_T.cell.CD4__ARPC3	ARPC3	CD4+ T cells (Cluster 5)	Factor16	-0.0626571
X5_T.cell.CD4__ARPC5	ARPC5	CD4+ T cells (Cluster 5)	Factor16	-0.0358401
X5_T.cell.CD4__ATF4	ATF4	CD4+ T cells (Cluster 5)	Factor16	-0.0617315
X5_T.cell.CD4__ATM	ATM	CD4+ T cells (Cluster 5)	Factor16	0.00278886
X5_T.cell.CD4__ATP5F1D	ATP5F1D	CD4+ T cells (Cluster 5)	Factor16	0.443718
X5_T.cell.CD4__ATP5F1E	ATP5F1E	CD4+ T cells (Cluster 5)	Factor16	-0.0239568
X5_T.cell.CD4__ATP5IF1	ATP5IF1	CD4+ T cells (Cluster 5)	Factor16	0.0263986
X5_T.cell.CD4__ATP5MC2	ATP5MC2	CD4+ T cells (Cluster 5)	Factor16	-0.00676511
X5_T.cell.CD4__ATP5MC3	ATP5MC3	CD4+ T cells (Cluster 5)	Factor16	0.0433064
X5_T.cell.CD4__ATP5ME	ATP5ME	CD4+ T cells (Cluster 5)	Factor16	0.0811403
X5_T.cell.CD4__ATP5MG	ATP5MG	CD4+ T cells (Cluster 5)	Factor16	0.180962
X5_T.cell.CD4__ATP5MPL	ATP5MPL	CD4+ T cells (Cluster 5)	Factor16	-0.0192192
X5_T.cell.CD4__ATP5PD	ATP5PD	CD4+ T cells (Cluster 5)	Factor16	-0.027064
X5_T.cell.CD4__ATP5PF	ATP5PF	CD4+ T cells (Cluster 5)	Factor16	-0.0549795
X5_T.cell.CD4__ATP5PO	ATP5PO	CD4+ T cells (Cluster 5)	Factor16	0.0295035
X5_T.cell.CD4__ATP6V0E1	ATP6V0E1	CD4+ T cells (Cluster 5)	Factor16	0.180192
X5_T.cell.CD4__ATP6V1G1	ATP6V1G1	CD4+ T cells (Cluster 5)	Factor16	-0.0359411
X5_T.cell.CD4__ATRX	ATRX	CD4+ T cells (Cluster 5)	Factor16	-0.0539412
X5_T.cell.CD4__B2M	B2M	CD4+ T cells (Cluster 5)	Factor16	-0.635761
X5_T.cell.CD4__BCL11B	BCL11B	CD4+ T cells (Cluster 5)	Factor16	0.0685874
X5_T.cell.CD4__BCL2	BCL2	CD4+ T cells (Cluster 5)	Factor16	-0.0785704
X5_T.cell.CD4__BCLAF1	BCLAF1	CD4+ T cells (Cluster 5)	Factor16	-0.0192876
X5_T.cell.CD4__BIRC3	BIRC3	CD4+ T cells (Cluster 5)	Factor16	-0.0413461
X5_T.cell.CD4__BTF3	BTF3	CD4+ T cells (Cluster 5)	Factor16	0.0321619
X5_T.cell.CD4__BTG1	BTG1	CD4+ T cells (Cluster 5)	Factor16	0.043394
X5_T.cell.CD4__BTG2	BTG2	CD4+ T cells (Cluster 5)	Factor16	0.000215126
X5_T.cell.CD4__C11orf58	C11orf58	CD4+ T cells (Cluster 5)	Factor16	0.000821746
X5_T.cell.CD4__C12orf57	C12orf57	CD4+ T cells (Cluster 5)	Factor16	0.323598
X5_T.cell.CD4__C19orf53	C19orf53	CD4+ T cells (Cluster 5)	Factor16	0.0778487
X5_T.cell.CD4__C1QBP	C1QBP	CD4+ T cells (Cluster 5)	Factor16	0.0181306
X5_T.cell.CD4__C4orf3	C4orf3	CD4+ T cells (Cluster 5)	Factor16	-0.0513833
X5_T.cell.CD4__C6orf48	C6orf48	CD4+ T cells (Cluster 5)	Factor16	0.0986964
X5_T.cell.CD4__C9orf16	C9orf16	CD4+ T cells (Cluster 5)	Factor16	0.0363583
X5_T.cell.CD4__C9orf78	C9orf78	CD4+ T cells (Cluster 5)	Factor16	0.0755322
X5_T.cell.CD4__CALM1	CALM1	CD4+ T cells (Cluster 5)	Factor16	0.0351941
X5_T.cell.CD4__CALM2	CALM2	CD4+ T cells (Cluster 5)	Factor16	0.715609
X5_T.cell.CD4__CAPZB	CAPZB	CD4+ T cells (Cluster 5)	Factor16	0.0205556
X5_T.cell.CD4__CCDC59	CCDC59	CD4+ T cells (Cluster 5)	Factor16	-0.0603546
X5_T.cell.CD4__CCDC85B	CCDC85B	CD4+ T cells (Cluster 5)	Factor16	-0.0286587
X5_T.cell.CD4__CCND3	CCND3	CD4+ T cells (Cluster 5)	Factor16	-0.0769101
X5_T.cell.CD4__CCNI	CCNI	CD4+ T cells (Cluster 5)	Factor16	-0.041494
X5_T.cell.CD4__CCNL1	CCNL1	CD4+ T cells (Cluster 5)	Factor16	-0.0775521
X5_T.cell.CD4__CCR7	CCR7	CD4+ T cells (Cluster 5)	Factor16	-0.0226796
X5_T.cell.CD4__CD2	CD2	CD4+ T cells (Cluster 5)	Factor16	0.234858
X5_T.cell.CD4__CD37	CD37	CD4+ T cells (Cluster 5)	Factor16	0.177769
X5_T.cell.CD4__CD3D	CD3D	CD4+ T cells (Cluster 5)	Factor16	0.00117863
X5_T.cell.CD4__CD3E	CD3E	CD4+ T cells (Cluster 5)	Factor16	0.0253823
X5_T.cell.CD4__CD3G	CD3G	CD4+ T cells (Cluster 5)	Factor16	-0.0119909
X5_T.cell.CD4__CD44	CD44	CD4+ T cells (Cluster 5)	Factor16	0.155626
X5_T.cell.CD4__CD48	CD48	CD4+ T cells (Cluster 5)	Factor16	0.112351
X5_T.cell.CD4__CD52	CD52	CD4+ T cells (Cluster 5)	Factor16	-0.00801353
X5_T.cell.CD4__CD69	CD69	CD4+ T cells (Cluster 5)	Factor16	0.00523942
X5_T.cell.CD4__CD7	CD7	CD4+ T cells (Cluster 5)	Factor16	-0.00231057
X5_T.cell.CD4__CDC42	CDC42	CD4+ T cells (Cluster 5)	Factor16	0.0113201
X5_T.cell.CD4__CDC42SE2	CDC42SE2	CD4+ T cells (Cluster 5)	Factor16	-0.0211367
X5_T.cell.CD4__CDV3	CDV3	CD4+ T cells (Cluster 5)	Factor16	0.0505245
X5_T.cell.CD4__CELF2	CELF2	CD4+ T cells (Cluster 5)	Factor16	0.176507
X5_T.cell.CD4__CFL1	CFL1	CD4+ T cells (Cluster 5)	Factor16	0.0366004
X5_T.cell.CD4__CHCHD2	CHCHD2	CD4+ T cells (Cluster 5)	Factor16	0.0135251
X5_T.cell.CD4__CIB1	CIB1	CD4+ T cells (Cluster 5)	Factor16	-0.0639843
X5_T.cell.CD4__CIRBP	CIRBP	CD4+ T cells (Cluster 5)	Factor16	0.0988204
X5_T.cell.CD4__CLEC2D	CLEC2D	CD4+ T cells (Cluster 5)	Factor16	-0.103866
X5_T.cell.CD4__CNBP	CNBP	CD4+ T cells (Cluster 5)	Factor16	-0.0192065
X5_T.cell.CD4__COMMD6	COMMD6	CD4+ T cells (Cluster 5)	Factor16	0.199656
X5_T.cell.CD4__CORO1A	CORO1A	CD4+ T cells (Cluster 5)	Factor16	-0.286626
X5_T.cell.CD4__COX4I1	COX4I1	CD4+ T cells (Cluster 5)	Factor16	0.121147
X5_T.cell.CD4__COX5B	COX5B	CD4+ T cells (Cluster 5)	Factor16	-0.0382674
X5_T.cell.CD4__COX6A1	COX6A1	CD4+ T cells (Cluster 5)	Factor16	0.00300731
X5_T.cell.CD4__COX6B1	COX6B1	CD4+ T cells (Cluster 5)	Factor16	0.0971397
X5_T.cell.CD4__COX6C	COX6C	CD4+ T cells (Cluster 5)	Factor16	-0.00384799
X5_T.cell.CD4__COX7A2	COX7A2	CD4+ T cells (Cluster 5)	Factor16	-0.115448
X5_T.cell.CD4__COX7B	COX7B	CD4+ T cells (Cluster 5)	Factor16	0.0490598
X5_T.cell.CD4__COX7C	COX7C	CD4+ T cells (Cluster 5)	Factor16	0.0269703
X5_T.cell.CD4__COX8A	COX8A	CD4+ T cells (Cluster 5)	Factor16	0.0566646
X5_T.cell.CD4__CSDE1	CSDE1	CD4+ T cells (Cluster 5)	Factor16	-0.00449158
X5_T.cell.CD4__CUTA	CUTA	CD4+ T cells (Cluster 5)	Factor16	0.0732536
X5_T.cell.CD4__CXCR4	CXCR4	CD4+ T cells (Cluster 5)	Factor16	0.00111162
X5_T.cell.CD4__CYBA	CYBA	CD4+ T cells (Cluster 5)	Factor16	0.211698
X5_T.cell.CD4__CYCS	CYCS	CD4+ T cells (Cluster 5)	Factor16	0.0493533
X5_T.cell.CD4__CYLD	CYLD	CD4+ T cells (Cluster 5)	Factor16	-0.040796
X5_T.cell.CD4__CYTIP	CYTIP	CD4+ T cells (Cluster 5)	Factor16	-0.00454856
X5_T.cell.CD4__DAD1	DAD1	CD4+ T cells (Cluster 5)	Factor16	-0.0199212
X5_T.cell.CD4__DAZAP2	DAZAP2	CD4+ T cells (Cluster 5)	Factor16	0.0504364
X5_T.cell.CD4__DDT	DDT	CD4+ T cells (Cluster 5)	Factor16	0.285662
X5_T.cell.CD4__DDX17	DDX17	CD4+ T cells (Cluster 5)	Factor16	-0.291195
X5_T.cell.CD4__DDX21	DDX21	CD4+ T cells (Cluster 5)	Factor16	0.040316
X5_T.cell.CD4__DDX24	DDX24	CD4+ T cells (Cluster 5)	Factor16	-0.0311492
X5_T.cell.CD4__DDX3X	DDX3X	CD4+ T cells (Cluster 5)	Factor16	-0.0773067
X5_T.cell.CD4__DDX46	DDX46	CD4+ T cells (Cluster 5)	Factor16	-0.0585571
X5_T.cell.CD4__DDX5	DDX5	CD4+ T cells (Cluster 5)	Factor16	-0.21307
X5_T.cell.CD4__DDX6	DDX6	CD4+ T cells (Cluster 5)	Factor16	0.03248
X5_T.cell.CD4__DEK	DEK	CD4+ T cells (Cluster 5)	Factor16	0.0912489
X5_T.cell.CD4__DNAJA1	DNAJA1	CD4+ T cells (Cluster 5)	Factor16	0.0768206
X5_T.cell.CD4__DNAJB1	DNAJB1	CD4+ T cells (Cluster 5)	Factor16	-0.292275
X5_T.cell.CD4__DUSP1	DUSP1	CD4+ T cells (Cluster 5)	Factor16	0.0832958
X5_T.cell.CD4__DYNLL1	DYNLL1	CD4+ T cells (Cluster 5)	Factor16	0.117479
X5_T.cell.CD4__EDF1	EDF1	CD4+ T cells (Cluster 5)	Factor16	0.0810494
X5_T.cell.CD4__EEF1A1	EEF1A1	CD4+ T cells (Cluster 5)	Factor16	-0.054686
X5_T.cell.CD4__EEF1B2	EEF1B2	CD4+ T cells (Cluster 5)	Factor16	0.833962
X5_T.cell.CD4__EEF1D	EEF1D	CD4+ T cells (Cluster 5)	Factor16	0.0258784
X5_T.cell.CD4__EEF2	EEF2	CD4+ T cells (Cluster 5)	Factor16	0.397338
X5_T.cell.CD4__EID1	EID1	CD4+ T cells (Cluster 5)	Factor16	0.305984
X5_T.cell.CD4__EIF1	EIF1	CD4+ T cells (Cluster 5)	Factor16	-0.117554
X5_T.cell.CD4__EIF1AX	EIF1AX	CD4+ T cells (Cluster 5)	Factor16	-0.0402848
X5_T.cell.CD4__EIF2S3	EIF2S3	CD4+ T cells (Cluster 5)	Factor16	-0.0325827
X5_T.cell.CD4__EIF3D	EIF3D	CD4+ T cells (Cluster 5)	Factor16	0.110115
X5_T.cell.CD4__EIF3E	EIF3E	CD4+ T cells (Cluster 5)	Factor16	0.000960626
X5_T.cell.CD4__EIF3F	EIF3F	CD4+ T cells (Cluster 5)	Factor16	0.168964
X5_T.cell.CD4__EIF3G	EIF3G	CD4+ T cells (Cluster 5)	Factor16	-0.011072
X5_T.cell.CD4__EIF3H	EIF3H	CD4+ T cells (Cluster 5)	Factor16	0.131728
X5_T.cell.CD4__EIF3K	EIF3K	CD4+ T cells (Cluster 5)	Factor16	0.538549
X5_T.cell.CD4__EIF3L	EIF3L	CD4+ T cells (Cluster 5)	Factor16	0.115043
X5_T.cell.CD4__EIF3M	EIF3M	CD4+ T cells (Cluster 5)	Factor16	0.0744602
X5_T.cell.CD4__EIF4A2	EIF4A2	CD4+ T cells (Cluster 5)	Factor16	-0.115327
X5_T.cell.CD4__EIF4B	EIF4B	CD4+ T cells (Cluster 5)	Factor16	0.311239
X5_T.cell.CD4__EIF4G2	EIF4G2	CD4+ T cells (Cluster 5)	Factor16	-0.012443
X5_T.cell.CD4__EIF5	EIF5	CD4+ T cells (Cluster 5)	Factor16	0.0230487
X5_T.cell.CD4__EIF5A	EIF5A	CD4+ T cells (Cluster 5)	Factor16	-0.365874
X5_T.cell.CD4__ELF1	ELF1	CD4+ T cells (Cluster 5)	Factor16	0.0793485
X5_T.cell.CD4__ELOB	ELOB	CD4+ T cells (Cluster 5)	Factor16	-0.261893
X5_T.cell.CD4__EMP3	EMP3	CD4+ T cells (Cluster 5)	Factor16	-0.139085
X5_T.cell.CD4__ENO1	ENO1	CD4+ T cells (Cluster 5)	Factor16	-0.108529
X5_T.cell.CD4__EPB41L4A.AS1	EPB41L4A.AS1	CD4+ T cells (Cluster 5)	Factor16	0.162088
X5_T.cell.CD4__EPC1	EPC1	CD4+ T cells (Cluster 5)	Factor16	0.0744372
X5_T.cell.CD4__ERP29	ERP29	CD4+ T cells (Cluster 5)	Factor16	0.472623
X5_T.cell.CD4__ETS1	ETS1	CD4+ T cells (Cluster 5)	Factor16	-0.0329047
X5_T.cell.CD4__EVL	EVL	CD4+ T cells (Cluster 5)	Factor16	-0.0448294
X5_T.cell.CD4__FAM107B	FAM107B	CD4+ T cells (Cluster 5)	Factor16	0.0575695
X5_T.cell.CD4__FAM133B	FAM133B	CD4+ T cells (Cluster 5)	Factor16	0.074845
X5_T.cell.CD4__FAU	FAU	CD4+ T cells (Cluster 5)	Factor16	-0.174588
X5_T.cell.CD4__FBL	FBL	CD4+ T cells (Cluster 5)	Factor16	0.210595
X5_T.cell.CD4__FNBP1	FNBP1	CD4+ T cells (Cluster 5)	Factor16	-0.0173353
X5_T.cell.CD4__FOS	FOS	CD4+ T cells (Cluster 5)	Factor16	-0.0585603
X5_T.cell.CD4__FOSB	FOSB	CD4+ T cells (Cluster 5)	Factor16	-0.440891
X5_T.cell.CD4__FOXP1	FOXP1	CD4+ T cells (Cluster 5)	Factor16	-0.0975399
X5_T.cell.CD4__FTH1	FTH1	CD4+ T cells (Cluster 5)	Factor16	0.0305671
X5_T.cell.CD4__FTL	FTL	CD4+ T cells (Cluster 5)	Factor16	-0.0318474
X5_T.cell.CD4__FUS	FUS	CD4+ T cells (Cluster 5)	Factor16	0.116621
X5_T.cell.CD4__FXYD5	FXYD5	CD4+ T cells (Cluster 5)	Factor16	0.277916
X5_T.cell.CD4__FYB1	FYB1	CD4+ T cells (Cluster 5)	Factor16	-0.0270947
X5_T.cell.CD4__G3BP2	G3BP2	CD4+ T cells (Cluster 5)	Factor16	-0.0650503
X5_T.cell.CD4__GAPDH	GAPDH	CD4+ T cells (Cluster 5)	Factor16	0.295078
X5_T.cell.CD4__GCC2	GCC2	CD4+ T cells (Cluster 5)	Factor16	0.0573688
X5_T.cell.CD4__GIMAP7	GIMAP7	CD4+ T cells (Cluster 5)	Factor16	0.0142685
X5_T.cell.CD4__GMFG	GMFG	CD4+ T cells (Cluster 5)	Factor16	0.116623
X5_T.cell.CD4__GNAI2	GNAI2	CD4+ T cells (Cluster 5)	Factor16	0.0462797
X5_T.cell.CD4__GNAS	GNAS	CD4+ T cells (Cluster 5)	Factor16	-0.00129235
X5_T.cell.CD4__GPBP1	GPBP1	CD4+ T cells (Cluster 5)	Factor16	-0.0517713
X5_T.cell.CD4__GPR183	GPR183	CD4+ T cells (Cluster 5)	Factor16	0.242269
X5_T.cell.CD4__GPSM3	GPSM3	CD4+ T cells (Cluster 5)	Factor16	-0.00743924
X5_T.cell.CD4__GPX4	GPX4	CD4+ T cells (Cluster 5)	Factor16	0.489034
X5_T.cell.CD4__GSTK1	GSTK1	CD4+ T cells (Cluster 5)	Factor16	-0.0244256
X5_T.cell.CD4__GTF3A	GTF3A	CD4+ T cells (Cluster 5)	Factor16	-0.0796838
X5_T.cell.CD4__GUK1	GUK1	CD4+ T cells (Cluster 5)	Factor16	0.00586938
X5_T.cell.CD4__GYPC	GYPC	CD4+ T cells (Cluster 5)	Factor16	0.0266314
X5_T.cell.CD4__H1FX	H1FX	CD4+ T cells (Cluster 5)	Factor16	0.118012
X5_T.cell.CD4__H2AFZ	H2AFZ	CD4+ T cells (Cluster 5)	Factor16	0.163581
X5_T.cell.CD4__H3F3A	H3F3A	CD4+ T cells (Cluster 5)	Factor16	0.0616356
X5_T.cell.CD4__H3F3B	H3F3B	CD4+ T cells (Cluster 5)	Factor16	0.132037
X5_T.cell.CD4__HCST	HCST	CD4+ T cells (Cluster 5)	Factor16	-0.566817
X5_T.cell.CD4__HIGD2A	HIGD2A	CD4+ T cells (Cluster 5)	Factor16	0.180912
X5_T.cell.CD4__HINT1	HINT1	CD4+ T cells (Cluster 5)	Factor16	0.239594
X5_T.cell.CD4__HIST1H4C	HIST1H4C	CD4+ T cells (Cluster 5)	Factor16	0.475815
X5_T.cell.CD4__HLA.A	HLA.A	CD4+ T cells (Cluster 5)	Factor16	0.042842
X5_T.cell.CD4__HLA.B	HLA.B	CD4+ T cells (Cluster 5)	Factor16	-0.0375794
X5_T.cell.CD4__HLA.C	HLA.C	CD4+ T cells (Cluster 5)	Factor16	-0.0478645
X5_T.cell.CD4__HLA.E	HLA.E	CD4+ T cells (Cluster 5)	Factor16	-0.4327
X5_T.cell.CD4__HLA.F	HLA.F	CD4+ T cells (Cluster 5)	Factor16	0.0141065
X5_T.cell.CD4__HMGB1	HMGB1	CD4+ T cells (Cluster 5)	Factor16	0.0200836
X5_T.cell.CD4__HMGB2	HMGB2	CD4+ T cells (Cluster 5)	Factor16	0.0495519
X5_T.cell.CD4__HMGN1	HMGN1	CD4+ T cells (Cluster 5)	Factor16	0.14468
X5_T.cell.CD4__HMGN2	HMGN2	CD4+ T cells (Cluster 5)	Factor16	-0.0227607
X5_T.cell.CD4__HNRNPA0	HNRNPA0	CD4+ T cells (Cluster 5)	Factor16	0.0191526
X5_T.cell.CD4__HNRNPA1	HNRNPA1	CD4+ T cells (Cluster 5)	Factor16	-0.024554
X5_T.cell.CD4__HNRNPA2B1	HNRNPA2B1	CD4+ T cells (Cluster 5)	Factor16	-0.104296
X5_T.cell.CD4__HNRNPA3	HNRNPA3	CD4+ T cells (Cluster 5)	Factor16	-0.0626136
X5_T.cell.CD4__HNRNPC	HNRNPC	CD4+ T cells (Cluster 5)	Factor16	-0.00500392
X5_T.cell.CD4__HNRNPD	HNRNPD	CD4+ T cells (Cluster 5)	Factor16	-0.227979
X5_T.cell.CD4__HNRNPDL	HNRNPDL	CD4+ T cells (Cluster 5)	Factor16	0.0143347
X5_T.cell.CD4__HNRNPH1	HNRNPH1	CD4+ T cells (Cluster 5)	Factor16	-0.055515
X5_T.cell.CD4__HNRNPK	HNRNPK	CD4+ T cells (Cluster 5)	Factor16	-0.0288709
X5_T.cell.CD4__HNRNPM	HNRNPM	CD4+ T cells (Cluster 5)	Factor16	-0.0303859
X5_T.cell.CD4__HNRNPU	HNRNPU	CD4+ T cells (Cluster 5)	Factor16	-0.120673
X5_T.cell.CD4__HP1BP3	HP1BP3	CD4+ T cells (Cluster 5)	Factor16	0.0450882
X5_T.cell.CD4__HSP90AA1	HSP90AA1	CD4+ T cells (Cluster 5)	Factor16	0.0608205
X5_T.cell.CD4__HSP90AB1	HSP90AB1	CD4+ T cells (Cluster 5)	Factor16	0.0190969
X5_T.cell.CD4__HSP90B1	HSP90B1	CD4+ T cells (Cluster 5)	Factor16	-0.0793949
X5_T.cell.CD4__HSPA8	HSPA8	CD4+ T cells (Cluster 5)	Factor16	0.0424966
X5_T.cell.CD4__HSPE1	HSPE1	CD4+ T cells (Cluster 5)	Factor16	0.188063
X5_T.cell.CD4__ICAM3	ICAM3	CD4+ T cells (Cluster 5)	Factor16	0.748343
X5_T.cell.CD4__IDS	IDS	CD4+ T cells (Cluster 5)	Factor16	0.0172842
X5_T.cell.CD4__IER2	IER2	CD4+ T cells (Cluster 5)	Factor16	-0.0791142
X5_T.cell.CD4__IFITM2	IFITM2	CD4+ T cells (Cluster 5)	Factor16	0.131519
X5_T.cell.CD4__IK	IK	CD4+ T cells (Cluster 5)	Factor16	-0.0447896
X5_T.cell.CD4__IKZF1	IKZF1	CD4+ T cells (Cluster 5)	Factor16	0.241429
X5_T.cell.CD4__IL32	IL32	CD4+ T cells (Cluster 5)	Factor16	-0.108296
X5_T.cell.CD4__IL6ST	IL6ST	CD4+ T cells (Cluster 5)	Factor16	0.00634593
X5_T.cell.CD4__IL7R	IL7R	CD4+ T cells (Cluster 5)	Factor16	0.205469
X5_T.cell.CD4__IRF1	IRF1	CD4+ T cells (Cluster 5)	Factor16	-0.0888621
X5_T.cell.CD4__IRF2BP2	IRF2BP2	CD4+ T cells (Cluster 5)	Factor16	0.0348207
X5_T.cell.CD4__ISG20	ISG20	CD4+ T cells (Cluster 5)	Factor16	-0.0501909
X5_T.cell.CD4__ITM2B	ITM2B	CD4+ T cells (Cluster 5)	Factor16	-0.0808141
X5_T.cell.CD4__JAK1	JAK1	CD4+ T cells (Cluster 5)	Factor16	-0.0502267
X5_T.cell.CD4__JMJD1C	JMJD1C	CD4+ T cells (Cluster 5)	Factor16	-0.038247
X5_T.cell.CD4__JTB	JTB	CD4+ T cells (Cluster 5)	Factor16	0.0965385
X5_T.cell.CD4__JUN	JUN	CD4+ T cells (Cluster 5)	Factor16	-0.0633539
X5_T.cell.CD4__JUNB	JUNB	CD4+ T cells (Cluster 5)	Factor16	-0.0165153
X5_T.cell.CD4__JUND	JUND	CD4+ T cells (Cluster 5)	Factor16	0.0288463
X5_T.cell.CD4__KIAA1551	KIAA1551	CD4+ T cells (Cluster 5)	Factor16	-0.00607956
X5_T.cell.CD4__KLF2	KLF2	CD4+ T cells (Cluster 5)	Factor16	-0.00890729
X5_T.cell.CD4__KLF3	KLF3	CD4+ T cells (Cluster 5)	Factor16	-0.0170509
X5_T.cell.CD4__KLF6	KLF6	CD4+ T cells (Cluster 5)	Factor16	0.277767
X5_T.cell.CD4__KMT2A	KMT2A	CD4+ T cells (Cluster 5)	Factor16	0.0352909
X5_T.cell.CD4__KMT2E	KMT2E	CD4+ T cells (Cluster 5)	Factor16	0.020324
X5_T.cell.CD4__KRT10	KRT10	CD4+ T cells (Cluster 5)	Factor16	0.0278889
X5_T.cell.CD4__LAMTOR4	LAMTOR4	CD4+ T cells (Cluster 5)	Factor16	-0.0108375
X5_T.cell.CD4__LAPTM5	LAPTM5	CD4+ T cells (Cluster 5)	Factor16	-0.0794899
X5_T.cell.CD4__LBH	LBH	CD4+ T cells (Cluster 5)	Factor16	0.0888194
X5_T.cell.CD4__LCK	LCK	CD4+ T cells (Cluster 5)	Factor16	-0.0871569
X5_T.cell.CD4__LCP1	LCP1	CD4+ T cells (Cluster 5)	Factor16	-0.0343082
X5_T.cell.CD4__LDHA	LDHA	CD4+ T cells (Cluster 5)	Factor16	0.0880668
X5_T.cell.CD4__LDHB	LDHB	CD4+ T cells (Cluster 5)	Factor16	-0.0632553
X5_T.cell.CD4__LEF1	LEF1	CD4+ T cells (Cluster 5)	Factor16	-0.271085
X5_T.cell.CD4__LEPROTL1	LEPROTL1	CD4+ T cells (Cluster 5)	Factor16	-0.0561592
X5_T.cell.CD4__LIMD2	LIMD2	CD4+ T cells (Cluster 5)	Factor16	-0.112318
X5_T.cell.CD4__LRRFIP1	LRRFIP1	CD4+ T cells (Cluster 5)	Factor16	0.579979
X5_T.cell.CD4__LSM7	LSM7	CD4+ T cells (Cluster 5)	Factor16	-0.174144
X5_T.cell.CD4__LTB	LTB	CD4+ T cells (Cluster 5)	Factor16	-0.0486173
X5_T.cell.CD4__MAL	MAL	CD4+ T cells (Cluster 5)	Factor16	-0.0399494
X5_T.cell.CD4__MALAT1	MALAT1	CD4+ T cells (Cluster 5)	Factor16	0
X5_T.cell.CD4__MBNL1	MBNL1	CD4+ T cells (Cluster 5)	Factor16	-0.0961771
X5_T.cell.CD4__MCL1	MCL1	CD4+ T cells (Cluster 5)	Factor16	-0.00208604
X5_T.cell.CD4__MCUB	MCUB	CD4+ T cells (Cluster 5)	Factor16	-0.0580373
X5_T.cell.CD4__MGAT4A	MGAT4A	CD4+ T cells (Cluster 5)	Factor16	-0.0238388
X5_T.cell.CD4__MORF4L1	MORF4L1	CD4+ T cells (Cluster 5)	Factor16	-0.234868
X5_T.cell.CD4__MPHOSPH8	MPHOSPH8	CD4+ T cells (Cluster 5)	Factor16	-0.0365908
X5_T.cell.CD4__MYCBP2	MYCBP2	CD4+ T cells (Cluster 5)	Factor16	0.0496377
X5_T.cell.CD4__MYL12A	MYL12A	CD4+ T cells (Cluster 5)	Factor16	-0.190385
X5_T.cell.CD4__MYL12B	MYL12B	CD4+ T cells (Cluster 5)	Factor16	0.040412
X5_T.cell.CD4__MYL6	MYL6	CD4+ T cells (Cluster 5)	Factor16	0.0431975
X5_T.cell.CD4__MZT2A	MZT2A	CD4+ T cells (Cluster 5)	Factor16	0.15333
X5_T.cell.CD4__MZT2B	MZT2B	CD4+ T cells (Cluster 5)	Factor16	0.530106
X5_T.cell.CD4__N4BP2L2	N4BP2L2	CD4+ T cells (Cluster 5)	Factor16	-0.0951118
X5_T.cell.CD4__NACA	NACA	CD4+ T cells (Cluster 5)	Factor16	0.0516645
X5_T.cell.CD4__NAP1L1	NAP1L1	CD4+ T cells (Cluster 5)	Factor16	-0.0748795
X5_T.cell.CD4__NASP	NASP	CD4+ T cells (Cluster 5)	Factor16	0.10841
X5_T.cell.CD4__NBEAL1	NBEAL1	CD4+ T cells (Cluster 5)	Factor16	0.0157646
X5_T.cell.CD4__NCL	NCL	CD4+ T cells (Cluster 5)	Factor16	0.0184988
X5_T.cell.CD4__NDFIP1	NDFIP1	CD4+ T cells (Cluster 5)	Factor16	0.0285219
X5_T.cell.CD4__NDUFA1	NDUFA1	CD4+ T cells (Cluster 5)	Factor16	0.00154926
X5_T.cell.CD4__NDUFA4	NDUFA4	CD4+ T cells (Cluster 5)	Factor16	0.160142
X5_T.cell.CD4__NDUFB11	NDUFB11	CD4+ T cells (Cluster 5)	Factor16	0.0795276
X5_T.cell.CD4__NDUFB2	NDUFB2	CD4+ T cells (Cluster 5)	Factor16	-0.208022
X5_T.cell.CD4__NDUFB4	NDUFB4	CD4+ T cells (Cluster 5)	Factor16	-0.0734832
X5_T.cell.CD4__NDUFS5	NDUFS5	CD4+ T cells (Cluster 5)	Factor16	0.00407881
X5_T.cell.CD4__NEAT1	NEAT1	CD4+ T cells (Cluster 5)	Factor16	0.0201766
X5_T.cell.CD4__NEDD8	NEDD8	CD4+ T cells (Cluster 5)	Factor16	0.0317379
X5_T.cell.CD4__NFKBIA	NFKBIA	CD4+ T cells (Cluster 5)	Factor16	0.0024228
X5_T.cell.CD4__NKTR	NKTR	CD4+ T cells (Cluster 5)	Factor16	0.0273754
X5_T.cell.CD4__NOP53	NOP53	CD4+ T cells (Cluster 5)	Factor16	0.0387508
X5_T.cell.CD4__NOSIP	NOSIP	CD4+ T cells (Cluster 5)	Factor16	-0.00440941
X5_T.cell.CD4__NPM1	NPM1	CD4+ T cells (Cluster 5)	Factor16	0.100429
X5_T.cell.CD4__NSA2	NSA2	CD4+ T cells (Cluster 5)	Factor16	0.212168
X5_T.cell.CD4__NSD3	NSD3	CD4+ T cells (Cluster 5)	Factor16	-0.0461703
X5_T.cell.CD4__NUCKS1	NUCKS1	CD4+ T cells (Cluster 5)	Factor16	0.113852
X5_T.cell.CD4__OAZ1	OAZ1	CD4+ T cells (Cluster 5)	Factor16	-0.265347
X5_T.cell.CD4__OST4	OST4	CD4+ T cells (Cluster 5)	Factor16	-0.0840697
X5_T.cell.CD4__OXNAD1	OXNAD1	CD4+ T cells (Cluster 5)	Factor16	-0.0942182
X5_T.cell.CD4__PA2G4	PA2G4	CD4+ T cells (Cluster 5)	Factor16	-0.243621
X5_T.cell.CD4__PABPC1	PABPC1	CD4+ T cells (Cluster 5)	Factor16	0.0133327
X5_T.cell.CD4__PAIP2	PAIP2	CD4+ T cells (Cluster 5)	Factor16	-0.0803316
X5_T.cell.CD4__PAK2	PAK2	CD4+ T cells (Cluster 5)	Factor16	0.220018
X5_T.cell.CD4__PARK7	PARK7	CD4+ T cells (Cluster 5)	Factor16	0.251724
X5_T.cell.CD4__PCBP1	PCBP1	CD4+ T cells (Cluster 5)	Factor16	-0.18143
X5_T.cell.CD4__PCBP2	PCBP2	CD4+ T cells (Cluster 5)	Factor16	-0.0604558
X5_T.cell.CD4__PDCD4	PDCD4	CD4+ T cells (Cluster 5)	Factor16	-0.0451889
X5_T.cell.CD4__PEBP1	PEBP1	CD4+ T cells (Cluster 5)	Factor16	0.12168
X5_T.cell.CD4__PFDN5	PFDN5	CD4+ T cells (Cluster 5)	Factor16	0.101132
X5_T.cell.CD4__PFN1	PFN1	CD4+ T cells (Cluster 5)	Factor16	0.0128796
X5_T.cell.CD4__PIK3IP1	PIK3IP1	CD4+ T cells (Cluster 5)	Factor16	0.0150814
X5_T.cell.CD4__PLAC8	PLAC8	CD4+ T cells (Cluster 5)	Factor16	-0.0513463
X5_T.cell.CD4__PLCG2	PLCG2	CD4+ T cells (Cluster 5)	Factor16	0.0155161
X5_T.cell.CD4__PNISR	PNISR	CD4+ T cells (Cluster 5)	Factor16	-0.0448822
X5_T.cell.CD4__PNN	PNN	CD4+ T cells (Cluster 5)	Factor16	-0.090915
X5_T.cell.CD4__PNRC1	PNRC1	CD4+ T cells (Cluster 5)	Factor16	0.0240686
X5_T.cell.CD4__POLR1D	POLR1D	CD4+ T cells (Cluster 5)	Factor16	-0.0439601
X5_T.cell.CD4__POLR2L	POLR2L	CD4+ T cells (Cluster 5)	Factor16	0.0281426
X5_T.cell.CD4__PPA1	PPA1	CD4+ T cells (Cluster 5)	Factor16	0.161753
X5_T.cell.CD4__PPDPF	PPDPF	CD4+ T cells (Cluster 5)	Factor16	0.159308
X5_T.cell.CD4__PPIA	PPIA	CD4+ T cells (Cluster 5)	Factor16	-0.0675619
X5_T.cell.CD4__PPIB	PPIB	CD4+ T cells (Cluster 5)	Factor16	0.0512445
X5_T.cell.CD4__PPIG	PPIG	CD4+ T cells (Cluster 5)	Factor16	-0.0143011
X5_T.cell.CD4__PPP1R15A	PPP1R15A	CD4+ T cells (Cluster 5)	Factor16	-0.0246696
X5_T.cell.CD4__PPP1R2	PPP1R2	CD4+ T cells (Cluster 5)	Factor16	0.0228816
X5_T.cell.CD4__PPP2R5C	PPP2R5C	CD4+ T cells (Cluster 5)	Factor16	-0.0276335
X5_T.cell.CD4__PRDX2	PRDX2	CD4+ T cells (Cluster 5)	Factor16	-0.0843257
X5_T.cell.CD4__PRMT2	PRMT2	CD4+ T cells (Cluster 5)	Factor16	-0.0293804
X5_T.cell.CD4__PRRC2C	PRRC2C	CD4+ T cells (Cluster 5)	Factor16	-0.0444238
X5_T.cell.CD4__PSIP1	PSIP1	CD4+ T cells (Cluster 5)	Factor16	-0.0947002
X5_T.cell.CD4__PSMA7	PSMA7	CD4+ T cells (Cluster 5)	Factor16	0.057932
X5_T.cell.CD4__PSMB1	PSMB1	CD4+ T cells (Cluster 5)	Factor16	-0.0663359
X5_T.cell.CD4__PSME1	PSME1	CD4+ T cells (Cluster 5)	Factor16	-0.474708
X5_T.cell.CD4__PTGES3	PTGES3	CD4+ T cells (Cluster 5)	Factor16	-0.0216155
X5_T.cell.CD4__PTMA	PTMA	CD4+ T cells (Cluster 5)	Factor16	-0.297102
X5_T.cell.CD4__PTP4A2	PTP4A2	CD4+ T cells (Cluster 5)	Factor16	-0.054349
X5_T.cell.CD4__PTPRC	PTPRC	CD4+ T cells (Cluster 5)	Factor16	0.23157
X5_T.cell.CD4__RAC2	RAC2	CD4+ T cells (Cluster 5)	Factor16	0.00191997
X5_T.cell.CD4__RACK1	RACK1	CD4+ T cells (Cluster 5)	Factor16	0.460785
X5_T.cell.CD4__RAN	RAN	CD4+ T cells (Cluster 5)	Factor16	-0.0252928
X5_T.cell.CD4__RAP1B	RAP1B	CD4+ T cells (Cluster 5)	Factor16	-0.105415
X5_T.cell.CD4__RARRES3	RARRES3	CD4+ T cells (Cluster 5)	Factor16	-0.265053
X5_T.cell.CD4__RBM25	RBM25	CD4+ T cells (Cluster 5)	Factor16	0.030001
X5_T.cell.CD4__RBM3	RBM3	CD4+ T cells (Cluster 5)	Factor16	-0.0157912
X5_T.cell.CD4__RBM39	RBM39	CD4+ T cells (Cluster 5)	Factor16	-0.0988645
X5_T.cell.CD4__RBM8A	RBM8A	CD4+ T cells (Cluster 5)	Factor16	0.187824
X5_T.cell.CD4__RBMX	RBMX	CD4+ T cells (Cluster 5)	Factor16	0.0434849
X5_T.cell.CD4__RCAN3	RCAN3	CD4+ T cells (Cluster 5)	Factor16	0.0692361
X5_T.cell.CD4__REX1BD	REX1BD	CD4+ T cells (Cluster 5)	Factor16	0.00661154
X5_T.cell.CD4__RGCC	RGCC	CD4+ T cells (Cluster 5)	Factor16	-0.0117976
X5_T.cell.CD4__RGS10	RGS10	CD4+ T cells (Cluster 5)	Factor16	-0.0671507
X5_T.cell.CD4__RHOA	RHOA	CD4+ T cells (Cluster 5)	Factor16	-0.0394549
X5_T.cell.CD4__RIPOR2	RIPOR2	CD4+ T cells (Cluster 5)	Factor16	0.00864254
X5_T.cell.CD4__RNASET2	RNASET2	CD4+ T cells (Cluster 5)	Factor16	-0.054813
X5_T.cell.CD4__RNF213	RNF213	CD4+ T cells (Cluster 5)	Factor16	-0.414494
X5_T.cell.CD4__RNMT	RNMT	CD4+ T cells (Cluster 5)	Factor16	0.0134113
X5_T.cell.CD4__RSL1D1	RSL1D1	CD4+ T cells (Cluster 5)	Factor16	0.131383
X5_T.cell.CD4__RSL24D1	RSL24D1	CD4+ T cells (Cluster 5)	Factor16	0.0181946
X5_T.cell.CD4__RSRC2	RSRC2	CD4+ T cells (Cluster 5)	Factor16	-0.167412
X5_T.cell.CD4__RSRP1	RSRP1	CD4+ T cells (Cluster 5)	Factor16	-0.0396778
X5_T.cell.CD4__RTRAF	RTRAF	CD4+ T cells (Cluster 5)	Factor16	0.453589
X5_T.cell.CD4__RWDD1	RWDD1	CD4+ T cells (Cluster 5)	Factor16	-0.26417
X5_T.cell.CD4__S100A10	S100A10	CD4+ T cells (Cluster 5)	Factor16	0.114321
X5_T.cell.CD4__S100A4	S100A4	CD4+ T cells (Cluster 5)	Factor16	0.0602208
X5_T.cell.CD4__S100A6	S100A6	CD4+ T cells (Cluster 5)	Factor16	-0.179981
X5_T.cell.CD4__SAP18	SAP18	CD4+ T cells (Cluster 5)	Factor16	0.125399
X5_T.cell.CD4__SARAF	SARAF	CD4+ T cells (Cluster 5)	Factor16	0.00806796
X5_T.cell.CD4__SATB1	SATB1	CD4+ T cells (Cluster 5)	Factor16	-0.0307923
X5_T.cell.CD4__SBDS	SBDS	CD4+ T cells (Cluster 5)	Factor16	0.146533
X5_T.cell.CD4__SCAF11	SCAF11	CD4+ T cells (Cluster 5)	Factor16	-0.126546
X5_T.cell.CD4__SEC61B	SEC61B	CD4+ T cells (Cluster 5)	Factor16	0.0336305
X5_T.cell.CD4__SEC61G	SEC61G	CD4+ T cells (Cluster 5)	Factor16	-0.011125
X5_T.cell.CD4__SEC62	SEC62	CD4+ T cells (Cluster 5)	Factor16	0.0778677
X5_T.cell.CD4__SELENOH	SELENOH	CD4+ T cells (Cluster 5)	Factor16	-0.407602
X5_T.cell.CD4__SELENOK	SELENOK	CD4+ T cells (Cluster 5)	Factor16	0.113272
X5_T.cell.CD4__SELENOW	SELENOW	CD4+ T cells (Cluster 5)	Factor16	0.012681
X5_T.cell.CD4__SELL	SELL	CD4+ T cells (Cluster 5)	Factor16	-0.00661109
X5_T.cell.CD4__SEPT6	2006-09-01	CD4+ T cells (Cluster 5)	Factor16	-0.0339065
X5_T.cell.CD4__SEPT7	2007-09-01	CD4+ T cells (Cluster 5)	Factor16	0.0111706
X5_T.cell.CD4__SEPT9	2009-09-01	CD4+ T cells (Cluster 5)	Factor16	-0.0187519
X5_T.cell.CD4__SERBP1	SERBP1	CD4+ T cells (Cluster 5)	Factor16	0.039598
X5_T.cell.CD4__SERF2	SERF2	CD4+ T cells (Cluster 5)	Factor16	-0.0478214
X5_T.cell.CD4__SERP1	SERP1	CD4+ T cells (Cluster 5)	Factor16	-0.0036614
X5_T.cell.CD4__SET	SET	CD4+ T cells (Cluster 5)	Factor16	-0.0156709
X5_T.cell.CD4__SF1	SF1	CD4+ T cells (Cluster 5)	Factor16	0.0424962
X5_T.cell.CD4__SF3B1	SF3B1	CD4+ T cells (Cluster 5)	Factor16	0.0215169
X5_T.cell.CD4__SF3B5	SF3B5	CD4+ T cells (Cluster 5)	Factor16	0.107304
X5_T.cell.CD4__SFPQ	SFPQ	CD4+ T cells (Cluster 5)	Factor16	0.0631153
X5_T.cell.CD4__SH3BGRL3	SH3BGRL3	CD4+ T cells (Cluster 5)	Factor16	0.0601142
X5_T.cell.CD4__SKP1	SKP1	CD4+ T cells (Cluster 5)	Factor16	-0.0225192
X5_T.cell.CD4__SLC25A3	SLC25A3	CD4+ T cells (Cluster 5)	Factor16	-0.0115394
X5_T.cell.CD4__SLC25A5	SLC25A5	CD4+ T cells (Cluster 5)	Factor16	-0.230256
X5_T.cell.CD4__SLC25A6	SLC25A6	CD4+ T cells (Cluster 5)	Factor16	0.010347
X5_T.cell.CD4__SLC2A3	SLC2A3	CD4+ T cells (Cluster 5)	Factor16	0.00389206
X5_T.cell.CD4__SLC38A1	SLC38A1	CD4+ T cells (Cluster 5)	Factor16	0.0704018
X5_T.cell.CD4__SLFN5	SLFN5	CD4+ T cells (Cluster 5)	Factor16	0.014473
X5_T.cell.CD4__SMAP2	SMAP2	CD4+ T cells (Cluster 5)	Factor16	-0.0703981
X5_T.cell.CD4__SMCHD1	SMCHD1	CD4+ T cells (Cluster 5)	Factor16	-0.161499
X5_T.cell.CD4__SMDT1	SMDT1	CD4+ T cells (Cluster 5)	Factor16	0.0304215
X5_T.cell.CD4__SMIM26	SMIM26	CD4+ T cells (Cluster 5)	Factor16	-0.00199953
X5_T.cell.CD4__SNHG8	SNHG8	CD4+ T cells (Cluster 5)	Factor16	0.273113
X5_T.cell.CD4__SNRPD2	SNRPD2	CD4+ T cells (Cluster 5)	Factor16	0.0395649
X5_T.cell.CD4__SNRPF	SNRPF	CD4+ T cells (Cluster 5)	Factor16	-0.0531125
X5_T.cell.CD4__SNU13	SNU13	CD4+ T cells (Cluster 5)	Factor16	0.0249244
X5_T.cell.CD4__SOD1	SOD1	CD4+ T cells (Cluster 5)	Factor16	0.106982
X5_T.cell.CD4__SON	SON	CD4+ T cells (Cluster 5)	Factor16	-0.368057
X5_T.cell.CD4__SPCS1	SPCS1	CD4+ T cells (Cluster 5)	Factor16	-0.0560498
X5_T.cell.CD4__SPOCK2	SPOCK2	CD4+ T cells (Cluster 5)	Factor16	0.0342275
X5_T.cell.CD4__SRGN	SRGN	CD4+ T cells (Cluster 5)	Factor16	0.0683766
X5_T.cell.CD4__SRP14	SRP14	CD4+ T cells (Cluster 5)	Factor16	0.0961956
X5_T.cell.CD4__SRRM1	SRRM1	CD4+ T cells (Cluster 5)	Factor16	-0.054405
X5_T.cell.CD4__SRRM2	SRRM2	CD4+ T cells (Cluster 5)	Factor16	-0.0177527
X5_T.cell.CD4__SRSF10	SRSF10	CD4+ T cells (Cluster 5)	Factor16	-0.313157
X5_T.cell.CD4__SRSF11	SRSF11	CD4+ T cells (Cluster 5)	Factor16	-0.095041
X5_T.cell.CD4__SRSF2	SRSF2	CD4+ T cells (Cluster 5)	Factor16	0.0413003
X5_T.cell.CD4__SRSF3	SRSF3	CD4+ T cells (Cluster 5)	Factor16	-0.224021
X5_T.cell.CD4__SRSF5	SRSF5	CD4+ T cells (Cluster 5)	Factor16	-0.252646
X5_T.cell.CD4__SRSF7	SRSF7	CD4+ T cells (Cluster 5)	Factor16	-0.0603541
X5_T.cell.CD4__SSBP1	SSBP1	CD4+ T cells (Cluster 5)	Factor16	-0.0103481
X5_T.cell.CD4__SSR2	SSR2	CD4+ T cells (Cluster 5)	Factor16	0.392666
X5_T.cell.CD4__SSR4	SSR4	CD4+ T cells (Cluster 5)	Factor16	0.16507
X5_T.cell.CD4__ST13	ST13	CD4+ T cells (Cluster 5)	Factor16	0.0114835
X5_T.cell.CD4__STAT3	STAT3	CD4+ T cells (Cluster 5)	Factor16	0.0300555
X5_T.cell.CD4__STK17A	STK17A	CD4+ T cells (Cluster 5)	Factor16	-0.0354101
X5_T.cell.CD4__STK17B	STK17B	CD4+ T cells (Cluster 5)	Factor16	-0.163469
X5_T.cell.CD4__STK4	STK4	CD4+ T cells (Cluster 5)	Factor16	-0.056852
X5_T.cell.CD4__SUB1	SUB1	CD4+ T cells (Cluster 5)	Factor16	0.106192
X5_T.cell.CD4__SUMO2	SUMO2	CD4+ T cells (Cluster 5)	Factor16	-0.0324462
X5_T.cell.CD4__SVIP	SVIP	CD4+ T cells (Cluster 5)	Factor16	-0.229795
X5_T.cell.CD4__SYF2	SYF2	CD4+ T cells (Cluster 5)	Factor16	0.0493525
X5_T.cell.CD4__SYNE2	SYNE2	CD4+ T cells (Cluster 5)	Factor16	-0.0230884
X5_T.cell.CD4__TAF1D	TAF1D	CD4+ T cells (Cluster 5)	Factor16	-0.133041
X5_T.cell.CD4__TAGLN2	TAGLN2	CD4+ T cells (Cluster 5)	Factor16	0.3451
X5_T.cell.CD4__TAX1BP1	TAX1BP1	CD4+ T cells (Cluster 5)	Factor16	-0.248201
X5_T.cell.CD4__TBCA	TBCA	CD4+ T cells (Cluster 5)	Factor16	0.0572008
X5_T.cell.CD4__TCF7	TCF7	CD4+ T cells (Cluster 5)	Factor16	-0.00486614
X5_T.cell.CD4__TMA7	TMA7	CD4+ T cells (Cluster 5)	Factor16	0.12177
X5_T.cell.CD4__TMBIM6	TMBIM6	CD4+ T cells (Cluster 5)	Factor16	0.061129
X5_T.cell.CD4__TMEM123	TMEM123	CD4+ T cells (Cluster 5)	Factor16	-0.127299
X5_T.cell.CD4__TMSB10	TMSB10	CD4+ T cells (Cluster 5)	Factor16	-0.705844
X5_T.cell.CD4__TMSB4X	TMSB4X	CD4+ T cells (Cluster 5)	Factor16	-0.576606
X5_T.cell.CD4__TNFAIP3	TNFAIP3	CD4+ T cells (Cluster 5)	Factor16	-0.299192
X5_T.cell.CD4__TNFAIP8	TNFAIP8	CD4+ T cells (Cluster 5)	Factor16	0.0360354
X5_T.cell.CD4__TNRC6B	TNRC6B	CD4+ T cells (Cluster 5)	Factor16	-0.0167726
X5_T.cell.CD4__TOMM20	TOMM20	CD4+ T cells (Cluster 5)	Factor16	0.422296
X5_T.cell.CD4__TOMM7	TOMM7	CD4+ T cells (Cluster 5)	Factor16	0.00625373
X5_T.cell.CD4__TPM3	TPM3	CD4+ T cells (Cluster 5)	Factor16	-0.0647488
X5_T.cell.CD4__TPR	TPR	CD4+ T cells (Cluster 5)	Factor16	0.131786
X5_T.cell.CD4__TPT1	TPT1	CD4+ T cells (Cluster 5)	Factor16	-0.0117892
X5_T.cell.CD4__TRA2B	TRA2B	CD4+ T cells (Cluster 5)	Factor16	0.11802
X5_T.cell.CD4__TRAC	TRAC	CD4+ T cells (Cluster 5)	Factor16	0.0375625
X5_T.cell.CD4__TRAF3IP3	TRAF3IP3	CD4+ T cells (Cluster 5)	Factor16	-0.140019
X5_T.cell.CD4__TRBC1	TRBC1	CD4+ T cells (Cluster 5)	Factor16	0.0305888
X5_T.cell.CD4__TRBC2	TRBC2	CD4+ T cells (Cluster 5)	Factor16	-0.0787881
X5_T.cell.CD4__TRIR	TRIR	CD4+ T cells (Cluster 5)	Factor16	0.288381
X5_T.cell.CD4__TRMT112	TRMT112	CD4+ T cells (Cluster 5)	Factor16	-0.0239433
X5_T.cell.CD4__TSC22D3	TSC22D3	CD4+ T cells (Cluster 5)	Factor16	0.0182086
X5_T.cell.CD4__TSPO	TSPO	CD4+ T cells (Cluster 5)	Factor16	0.0313415
X5_T.cell.CD4__TSTD1	TSTD1	CD4+ T cells (Cluster 5)	Factor16	-0.023628
X5_T.cell.CD4__TTC3	TTC3	CD4+ T cells (Cluster 5)	Factor16	-0.0145423
X5_T.cell.CD4__TUBA1A	TUBA1A	CD4+ T cells (Cluster 5)	Factor16	-0.0139793
X5_T.cell.CD4__TUBA1B	TUBA1B	CD4+ T cells (Cluster 5)	Factor16	0.202928
X5_T.cell.CD4__TXNIP	TXNIP	CD4+ T cells (Cluster 5)	Factor16	-0.0651562
X5_T.cell.CD4__U2SURP	U2SURP	CD4+ T cells (Cluster 5)	Factor16	-0.0707166
X5_T.cell.CD4__UBA52	UBA52	CD4+ T cells (Cluster 5)	Factor16	0.0565045
X5_T.cell.CD4__UBALD2	UBALD2	CD4+ T cells (Cluster 5)	Factor16	0.00546455
X5_T.cell.CD4__UBB	UBB	CD4+ T cells (Cluster 5)	Factor16	0.0570212
X5_T.cell.CD4__UBC	UBC	CD4+ T cells (Cluster 5)	Factor16	0.460972
X5_T.cell.CD4__UBE2D2	UBE2D2	CD4+ T cells (Cluster 5)	Factor16	0.0147665
X5_T.cell.CD4__UBE2D3	UBE2D3	CD4+ T cells (Cluster 5)	Factor16	-0.0390885
X5_T.cell.CD4__UBL5	UBL5	CD4+ T cells (Cluster 5)	Factor16	0.175346
X5_T.cell.CD4__UBXN1	UBXN1	CD4+ T cells (Cluster 5)	Factor16	-0.141337
X5_T.cell.CD4__UFC1	UFC1	CD4+ T cells (Cluster 5)	Factor16	0.0148192
X5_T.cell.CD4__UQCR10	UQCR10	CD4+ T cells (Cluster 5)	Factor16	-0.00324164
X5_T.cell.CD4__UQCR11	UQCR11	CD4+ T cells (Cluster 5)	Factor16	-0.183206
X5_T.cell.CD4__UQCRB	UQCRB	CD4+ T cells (Cluster 5)	Factor16	0.0481923
X5_T.cell.CD4__UQCRH	UQCRH	CD4+ T cells (Cluster 5)	Factor16	0.0525664
X5_T.cell.CD4__UXT	UXT	CD4+ T cells (Cluster 5)	Factor16	0.521717
X5_T.cell.CD4__VAMP2	VAMP2	CD4+ T cells (Cluster 5)	Factor16	0.104076
X5_T.cell.CD4__VIM	VIM	CD4+ T cells (Cluster 5)	Factor16	0.0701416
X5_T.cell.CD4__XRCC5	XRCC5	CD4+ T cells (Cluster 5)	Factor16	-0.0727244
X5_T.cell.CD4__YBX1	YBX1	CD4+ T cells (Cluster 5)	Factor16	0.318939
X5_T.cell.CD4__YPEL5	YPEL5	CD4+ T cells (Cluster 5)	Factor16	-0.256229
X5_T.cell.CD4__YWHAB	YWHAB	CD4+ T cells (Cluster 5)	Factor16	-0.327365
X5_T.cell.CD4__YWHAZ	YWHAZ	CD4+ T cells (Cluster 5)	Factor16	0.00221701
X5_T.cell.CD4__ZC3HAV1	ZC3HAV1	CD4+ T cells (Cluster 5)	Factor16	-0.00262752
X5_T.cell.CD4__ZFAS1	ZFAS1	CD4+ T cells (Cluster 5)	Factor16	0.258813
X5_T.cell.CD4__ZFP36	ZFP36	CD4+ T cells (Cluster 5)	Factor16	0.188206
X5_T.cell.CD4__ZFP36L2	ZFP36L2	CD4+ T cells (Cluster 5)	Factor16	0.0429663
X5_T.cell.CD4__ZNF331	ZNF331	CD4+ T cells (Cluster 5)	Factor16	-0.0345217
X6_Monocytes...CD14__ABHD5	ABHD5	CD14(high) Monocytes (Cluster 6)	Factor16	0.47666
X6_Monocytes...CD14__ABRACL	ABRACL	CD14(high) Monocytes (Cluster 6)	Factor16	0.067169
X6_Monocytes...CD14__AC007952.4	AC007952.4	CD14(high) Monocytes (Cluster 6)	Factor16	-0.106942
X6_Monocytes...CD14__AC020656.1	AC020656.1	CD14(high) Monocytes (Cluster 6)	Factor16	0.237949
X6_Monocytes...CD14__AC020916.1	AC020916.1	CD14(high) Monocytes (Cluster 6)	Factor16	-0.218011
X6_Monocytes...CD14__AC245128.3	AC245128.3	CD14(high) Monocytes (Cluster 6)	Factor16	0.0104623
X6_Monocytes...CD14__ACAP2	ACAP2	CD14(high) Monocytes (Cluster 6)	Factor16	-0.133682
X6_Monocytes...CD14__ACSL1	ACSL1	CD14(high) Monocytes (Cluster 6)	Factor16	-0.0480541
X6_Monocytes...CD14__ACTB	ACTB	CD14(high) Monocytes (Cluster 6)	Factor16	-0.158812
X6_Monocytes...CD14__ACTG1	ACTG1	CD14(high) Monocytes (Cluster 6)	Factor16	1.0008
X6_Monocytes...CD14__ACTR2	ACTR2	CD14(high) Monocytes (Cluster 6)	Factor16	-0.4707
X6_Monocytes...CD14__ACTR3	ACTR3	CD14(high) Monocytes (Cluster 6)	Factor16	-0.129425
X6_Monocytes...CD14__ADA2	ADA2	CD14(high) Monocytes (Cluster 6)	Factor16	-0.430723
X6_Monocytes...CD14__ADAM10	ADAM10	CD14(high) Monocytes (Cluster 6)	Factor16	-0.0475667
X6_Monocytes...CD14__ADAM17	ADAM17	CD14(high) Monocytes (Cluster 6)	Factor16	-0.0184275
X6_Monocytes...CD14__ADAR	ADAR	CD14(high) Monocytes (Cluster 6)	Factor16	-1.01279
X6_Monocytes...CD14__ADGRE2	ADGRE2	CD14(high) Monocytes (Cluster 6)	Factor16	0.149764
X6_Monocytes...CD14__ADGRE5	ADGRE5	CD14(high) Monocytes (Cluster 6)	Factor16	-0.313805
X6_Monocytes...CD14__ADPGK	ADPGK	CD14(high) Monocytes (Cluster 6)	Factor16	0.0520824
X6_Monocytes...CD14__AES	AES	CD14(high) Monocytes (Cluster 6)	Factor16	0.0159122
X6_Monocytes...CD14__AFF4	AFF4	CD14(high) Monocytes (Cluster 6)	Factor16	0.0965605
X6_Monocytes...CD14__AGFG1	AGFG1	CD14(high) Monocytes (Cluster 6)	Factor16	0.202805
X6_Monocytes...CD14__AGTPBP1	AGTPBP1	CD14(high) Monocytes (Cluster 6)	Factor16	-0.00382069
X6_Monocytes...CD14__AGTRAP	AGTRAP	CD14(high) Monocytes (Cluster 6)	Factor16	-0.140006
X6_Monocytes...CD14__AHNAK	AHNAK	CD14(high) Monocytes (Cluster 6)	Factor16	0.16845
X6_Monocytes...CD14__AHR	AHR	CD14(high) Monocytes (Cluster 6)	Factor16	-0.055027
X6_Monocytes...CD14__AIF1	AIF1	CD14(high) Monocytes (Cluster 6)	Factor16	-0.537596
X6_Monocytes...CD14__AKAP13	AKAP13	CD14(high) Monocytes (Cluster 6)	Factor16	0.0151339
X6_Monocytes...CD14__AKAP9	AKAP9	CD14(high) Monocytes (Cluster 6)	Factor16	0.0013929
X6_Monocytes...CD14__AKIRIN2	AKIRIN2	CD14(high) Monocytes (Cluster 6)	Factor16	-0.125906
X6_Monocytes...CD14__ALDH2	ALDH2	CD14(high) Monocytes (Cluster 6)	Factor16	0.299088
X6_Monocytes...CD14__ALKBH7	ALKBH7	CD14(high) Monocytes (Cluster 6)	Factor16	0.237993
X6_Monocytes...CD14__AMD1	AMD1	CD14(high) Monocytes (Cluster 6)	Factor16	0.439176
X6_Monocytes...CD14__ANAPC11	ANAPC11	CD14(high) Monocytes (Cluster 6)	Factor16	-0.0817183
X6_Monocytes...CD14__ANAPC16	ANAPC16	CD14(high) Monocytes (Cluster 6)	Factor16	0.340073
X6_Monocytes...CD14__ANKRD11	ANKRD11	CD14(high) Monocytes (Cluster 6)	Factor16	0.251622
X6_Monocytes...CD14__ANKRD12	ANKRD12	CD14(high) Monocytes (Cluster 6)	Factor16	-0.186527
X6_Monocytes...CD14__ANKRD28	ANKRD28	CD14(high) Monocytes (Cluster 6)	Factor16	-0.0705475
X6_Monocytes...CD14__ANKRD44	ANKRD44	CD14(high) Monocytes (Cluster 6)	Factor16	-0.0693185
X6_Monocytes...CD14__ANP32A	ANP32A	CD14(high) Monocytes (Cluster 6)	Factor16	-0.181191
X6_Monocytes...CD14__ANP32B	ANP32B	CD14(high) Monocytes (Cluster 6)	Factor16	0.181244
X6_Monocytes...CD14__ANXA1	ANXA1	CD14(high) Monocytes (Cluster 6)	Factor16	-0.0605881
X6_Monocytes...CD14__ANXA11	ANXA11	CD14(high) Monocytes (Cluster 6)	Factor16	0.454718
X6_Monocytes...CD14__ANXA2	ANXA2	CD14(high) Monocytes (Cluster 6)	Factor16	0.473634
X6_Monocytes...CD14__ANXA5	ANXA5	CD14(high) Monocytes (Cluster 6)	Factor16	-0.0202594
X6_Monocytes...CD14__AOAH	AOAH	CD14(high) Monocytes (Cluster 6)	Factor16	0.207133
X6_Monocytes...CD14__AP1S2	AP1S2	CD14(high) Monocytes (Cluster 6)	Factor16	0.16837
X6_Monocytes...CD14__AP2M1	AP2M1	CD14(high) Monocytes (Cluster 6)	Factor16	-0.0585547
X6_Monocytes...CD14__AP2S1	AP2S1	CD14(high) Monocytes (Cluster 6)	Factor16	-0.136629
X6_Monocytes...CD14__APBB1IP	APBB1IP	CD14(high) Monocytes (Cluster 6)	Factor16	0.22694
X6_Monocytes...CD14__APLP2	APLP2	CD14(high) Monocytes (Cluster 6)	Factor16	0.179547
X6_Monocytes...CD14__APOBEC3A	APOBEC3A	CD14(high) Monocytes (Cluster 6)	Factor16	-1.16217
X6_Monocytes...CD14__APRT	APRT	CD14(high) Monocytes (Cluster 6)	Factor16	0.0783413
X6_Monocytes...CD14__ARF1	ARF1	CD14(high) Monocytes (Cluster 6)	Factor16	0.548092
X6_Monocytes...CD14__ARF4	ARF4	CD14(high) Monocytes (Cluster 6)	Factor16	-0.0173733
X6_Monocytes...CD14__ARF5	ARF5	CD14(high) Monocytes (Cluster 6)	Factor16	0.488187
X6_Monocytes...CD14__ARF6	ARF6	CD14(high) Monocytes (Cluster 6)	Factor16	-0.0838668
X6_Monocytes...CD14__ARGLU1	ARGLU1	CD14(high) Monocytes (Cluster 6)	Factor16	0.032609
X6_Monocytes...CD14__ARHGAP26	ARHGAP26	CD14(high) Monocytes (Cluster 6)	Factor16	0.0439011
X6_Monocytes...CD14__ARHGAP30	ARHGAP30	CD14(high) Monocytes (Cluster 6)	Factor16	-0.0219882
X6_Monocytes...CD14__ARHGAP4	ARHGAP4	CD14(high) Monocytes (Cluster 6)	Factor16	-0.332452
X6_Monocytes...CD14__ARHGDIA	ARHGDIA	CD14(high) Monocytes (Cluster 6)	Factor16	-0.166541
X6_Monocytes...CD14__ARHGDIB	ARHGDIB	CD14(high) Monocytes (Cluster 6)	Factor16	0.147285
X6_Monocytes...CD14__ARID4B	ARID4B	CD14(high) Monocytes (Cluster 6)	Factor16	-0.0467374
X6_Monocytes...CD14__ARIH1	ARIH1	CD14(high) Monocytes (Cluster 6)	Factor16	-9.23363e-06
X6_Monocytes...CD14__ARL4A	ARL4A	CD14(high) Monocytes (Cluster 6)	Factor16	-0.0834229
X6_Monocytes...CD14__ARL4C	ARL4C	CD14(high) Monocytes (Cluster 6)	Factor16	-0.648466
X6_Monocytes...CD14__ARL6IP1	ARL6IP1	CD14(high) Monocytes (Cluster 6)	Factor16	-0.00230024
X6_Monocytes...CD14__ARL6IP4	ARL6IP4	CD14(high) Monocytes (Cluster 6)	Factor16	0.134707
X6_Monocytes...CD14__ARL6IP5	ARL6IP5	CD14(high) Monocytes (Cluster 6)	Factor16	-0.32237
X6_Monocytes...CD14__ARL8B	ARL8B	CD14(high) Monocytes (Cluster 6)	Factor16	0.00525849
X6_Monocytes...CD14__ARPC1B	ARPC1B	CD14(high) Monocytes (Cluster 6)	Factor16	0.160056
X6_Monocytes...CD14__ARPC2	ARPC2	CD14(high) Monocytes (Cluster 6)	Factor16	0.0471117
X6_Monocytes...CD14__ARPC3	ARPC3	CD14(high) Monocytes (Cluster 6)	Factor16	-0.225493
X6_Monocytes...CD14__ARPC4	ARPC4	CD14(high) Monocytes (Cluster 6)	Factor16	0.0982467
X6_Monocytes...CD14__ARPC5	ARPC5	CD14(high) Monocytes (Cluster 6)	Factor16	-0.0769416
X6_Monocytes...CD14__ARRB2	ARRB2	CD14(high) Monocytes (Cluster 6)	Factor16	-0.0745333
X6_Monocytes...CD14__ARRDC3	ARRDC3	CD14(high) Monocytes (Cluster 6)	Factor16	0.0512116
X6_Monocytes...CD14__ASAH1	ASAH1	CD14(high) Monocytes (Cluster 6)	Factor16	-0.101142
X6_Monocytes...CD14__ASAP1	ASAP1	CD14(high) Monocytes (Cluster 6)	Factor16	-0.0875459
X6_Monocytes...CD14__ASGR1	ASGR1	CD14(high) Monocytes (Cluster 6)	Factor16	-0.0567722
X6_Monocytes...CD14__ATF3	ATF3	CD14(high) Monocytes (Cluster 6)	Factor16	-0.204125
X6_Monocytes...CD14__ATF4	ATF4	CD14(high) Monocytes (Cluster 6)	Factor16	-0.0318465
X6_Monocytes...CD14__ATG3	ATG3	CD14(high) Monocytes (Cluster 6)	Factor16	-0.00213064
X6_Monocytes...CD14__ATOX1	ATOX1	CD14(high) Monocytes (Cluster 6)	Factor16	-0.137991
X6_Monocytes...CD14__ATP13A3	ATP13A3	CD14(high) Monocytes (Cluster 6)	Factor16	0.00733244
X6_Monocytes...CD14__ATP1A1	ATP1A1	CD14(high) Monocytes (Cluster 6)	Factor16	0.284386
X6_Monocytes...CD14__ATP1B3	ATP1B3	CD14(high) Monocytes (Cluster 6)	Factor16	-0.16087
X6_Monocytes...CD14__ATP2B1	ATP2B1	CD14(high) Monocytes (Cluster 6)	Factor16	0.078483
X6_Monocytes...CD14__ATP2B1.AS1	ATP2B1.AS1	CD14(high) Monocytes (Cluster 6)	Factor16	-0.217983
X6_Monocytes...CD14__ATP5F1A	ATP5F1A	CD14(high) Monocytes (Cluster 6)	Factor16	0.621052
X6_Monocytes...CD14__ATP5F1B	ATP5F1B	CD14(high) Monocytes (Cluster 6)	Factor16	-0.0313798
X6_Monocytes...CD14__ATP5F1C	ATP5F1C	CD14(high) Monocytes (Cluster 6)	Factor16	-0.323626
X6_Monocytes...CD14__ATP5F1D	ATP5F1D	CD14(high) Monocytes (Cluster 6)	Factor16	-0.023715
X6_Monocytes...CD14__ATP5F1E	ATP5F1E	CD14(high) Monocytes (Cluster 6)	Factor16	0.0440356
X6_Monocytes...CD14__ATP5IF1	ATP5IF1	CD14(high) Monocytes (Cluster 6)	Factor16	0.0677664
X6_Monocytes...CD14__ATP5MC2	ATP5MC2	CD14(high) Monocytes (Cluster 6)	Factor16	-0.0761338
X6_Monocytes...CD14__ATP5MC3	ATP5MC3	CD14(high) Monocytes (Cluster 6)	Factor16	0.478801
X6_Monocytes...CD14__ATP5MD	ATP5MD	CD14(high) Monocytes (Cluster 6)	Factor16	0.288045
X6_Monocytes...CD14__ATP5ME	ATP5ME	CD14(high) Monocytes (Cluster 6)	Factor16	-0.075092
X6_Monocytes...CD14__ATP5MF	ATP5MF	CD14(high) Monocytes (Cluster 6)	Factor16	-0.0885309
X6_Monocytes...CD14__ATP5MG	ATP5MG	CD14(high) Monocytes (Cluster 6)	Factor16	-0.0303515
X6_Monocytes...CD14__ATP5MPL	ATP5MPL	CD14(high) Monocytes (Cluster 6)	Factor16	0.227306
X6_Monocytes...CD14__ATP5PB	ATP5PB	CD14(high) Monocytes (Cluster 6)	Factor16	0.148295
X6_Monocytes...CD14__ATP5PD	ATP5PD	CD14(high) Monocytes (Cluster 6)	Factor16	0.0303723
X6_Monocytes...CD14__ATP5PF	ATP5PF	CD14(high) Monocytes (Cluster 6)	Factor16	0.0348257
X6_Monocytes...CD14__ATP5PO	ATP5PO	CD14(high) Monocytes (Cluster 6)	Factor16	0.054773
X6_Monocytes...CD14__ATP6AP2	ATP6AP2	CD14(high) Monocytes (Cluster 6)	Factor16	-0.0121248
X6_Monocytes...CD14__ATP6V0B	ATP6V0B	CD14(high) Monocytes (Cluster 6)	Factor16	-0.392276
X6_Monocytes...CD14__ATP6V0D1	ATP6V0D1	CD14(high) Monocytes (Cluster 6)	Factor16	0.0721759
X6_Monocytes...CD14__ATP6V0E1	ATP6V0E1	CD14(high) Monocytes (Cluster 6)	Factor16	-0.512457
X6_Monocytes...CD14__ATP6V1B2	ATP6V1B2	CD14(high) Monocytes (Cluster 6)	Factor16	0.0748661
X6_Monocytes...CD14__ATP6V1F	ATP6V1F	CD14(high) Monocytes (Cluster 6)	Factor16	-0.0350123
X6_Monocytes...CD14__ATP6V1G1	ATP6V1G1	CD14(high) Monocytes (Cluster 6)	Factor16	-0.376388
X6_Monocytes...CD14__ATRX	ATRX	CD14(high) Monocytes (Cluster 6)	Factor16	-0.105947
X6_Monocytes...CD14__AURKAIP1	AURKAIP1	CD14(high) Monocytes (Cluster 6)	Factor16	0.234476
X6_Monocytes...CD14__AZIN1	AZIN1	CD14(high) Monocytes (Cluster 6)	Factor16	0.0394306
X6_Monocytes...CD14__B2M	B2M	CD14(high) Monocytes (Cluster 6)	Factor16	-1.17703
X6_Monocytes...CD14__BACH1	BACH1	CD14(high) Monocytes (Cluster 6)	Factor16	0.274303
X6_Monocytes...CD14__BASP1	BASP1	CD14(high) Monocytes (Cluster 6)	Factor16	-0.0156585
X6_Monocytes...CD14__BAX	BAX	CD14(high) Monocytes (Cluster 6)	Factor16	-0.00416723
X6_Monocytes...CD14__BAZ1A	BAZ1A	CD14(high) Monocytes (Cluster 6)	Factor16	-0.321969
X6_Monocytes...CD14__BAZ2B	BAZ2B	CD14(high) Monocytes (Cluster 6)	Factor16	-0.074505
X6_Monocytes...CD14__BCL2A1	BCL2A1	CD14(high) Monocytes (Cluster 6)	Factor16	-0.0733182
X6_Monocytes...CD14__BCL3	BCL3	CD14(high) Monocytes (Cluster 6)	Factor16	-0.304216
X6_Monocytes...CD14__BCLAF1	BCLAF1	CD14(high) Monocytes (Cluster 6)	Factor16	0.0676371
X6_Monocytes...CD14__BHLHE40	BHLHE40	CD14(high) Monocytes (Cluster 6)	Factor16	-0.471801
X6_Monocytes...CD14__BID	BID	CD14(high) Monocytes (Cluster 6)	Factor16	-0.262277
X6_Monocytes...CD14__BIN2	BIN2	CD14(high) Monocytes (Cluster 6)	Factor16	0.217319
X6_Monocytes...CD14__BIRC2	BIRC2	CD14(high) Monocytes (Cluster 6)	Factor16	-0.0125262
X6_Monocytes...CD14__BLOC1S1	BLOC1S1	CD14(high) Monocytes (Cluster 6)	Factor16	-0.417816
X6_Monocytes...CD14__BLOC1S6	BLOC1S6	CD14(high) Monocytes (Cluster 6)	Factor16	-0.354312
X6_Monocytes...CD14__BLVRB	BLVRB	CD14(high) Monocytes (Cluster 6)	Factor16	-0.00509642
X6_Monocytes...CD14__BNIP2	BNIP2	CD14(high) Monocytes (Cluster 6)	Factor16	-0.275325
X6_Monocytes...CD14__BNIP3L	BNIP3L	CD14(high) Monocytes (Cluster 6)	Factor16	-0.361112
X6_Monocytes...CD14__BOD1L1	BOD1L1	CD14(high) Monocytes (Cluster 6)	Factor16	0.519559
X6_Monocytes...CD14__BPTF	BPTF	CD14(high) Monocytes (Cluster 6)	Factor16	0.0631754
X6_Monocytes...CD14__BRD2	BRD2	CD14(high) Monocytes (Cluster 6)	Factor16	0.0256214
X6_Monocytes...CD14__BRD4	BRD4	CD14(high) Monocytes (Cluster 6)	Factor16	0.0379769
X6_Monocytes...CD14__BRI3	BRI3	CD14(high) Monocytes (Cluster 6)	Factor16	-0.0193707
X6_Monocytes...CD14__BRK1	BRK1	CD14(high) Monocytes (Cluster 6)	Factor16	0.0691038
X6_Monocytes...CD14__BSG	BSG	CD14(high) Monocytes (Cluster 6)	Factor16	-0.177173
X6_Monocytes...CD14__BST1	BST1	CD14(high) Monocytes (Cluster 6)	Factor16	0.0316738
X6_Monocytes...CD14__BST2	BST2	CD14(high) Monocytes (Cluster 6)	Factor16	-0.658153
X6_Monocytes...CD14__BTF3	BTF3	CD14(high) Monocytes (Cluster 6)	Factor16	0.380669
X6_Monocytes...CD14__BTG1	BTG1	CD14(high) Monocytes (Cluster 6)	Factor16	0.125412
X6_Monocytes...CD14__BTG2	BTG2	CD14(high) Monocytes (Cluster 6)	Factor16	-0.595187
X6_Monocytes...CD14__BUD31	BUD31	CD14(high) Monocytes (Cluster 6)	Factor16	-0.108487
X6_Monocytes...CD14__BZW1	BZW1	CD14(high) Monocytes (Cluster 6)	Factor16	0.336259
X6_Monocytes...CD14__C11orf58	C11orf58	CD14(high) Monocytes (Cluster 6)	Factor16	0.3444
X6_Monocytes...CD14__C12orf57	C12orf57	CD14(high) Monocytes (Cluster 6)	Factor16	-0.153724
X6_Monocytes...CD14__C16orf72	C16orf72	CD14(high) Monocytes (Cluster 6)	Factor16	0.212817
X6_Monocytes...CD14__C19orf38	C19orf38	CD14(high) Monocytes (Cluster 6)	Factor16	0.351112
X6_Monocytes...CD14__C19orf53	C19orf53	CD14(high) Monocytes (Cluster 6)	Factor16	0.0211005
X6_Monocytes...CD14__C1orf162	C1orf162	CD14(high) Monocytes (Cluster 6)	Factor16	-0.0361663
X6_Monocytes...CD14__C4orf3	C4orf3	CD14(high) Monocytes (Cluster 6)	Factor16	0.228744
X6_Monocytes...CD14__C4orf48	C4orf48	CD14(high) Monocytes (Cluster 6)	Factor16	-0.588792
X6_Monocytes...CD14__C5AR1	C5AR1	CD14(high) Monocytes (Cluster 6)	Factor16	-0.281108
X6_Monocytes...CD14__C6orf48	C6orf48	CD14(high) Monocytes (Cluster 6)	Factor16	0.794604
X6_Monocytes...CD14__C6orf62	C6orf62	CD14(high) Monocytes (Cluster 6)	Factor16	0.061547
X6_Monocytes...CD14__C8orf59	C8orf59	CD14(high) Monocytes (Cluster 6)	Factor16	0.48152
X6_Monocytes...CD14__C9orf16	C9orf16	CD14(high) Monocytes (Cluster 6)	Factor16	0.0752946
X6_Monocytes...CD14__C9orf72	C9orf72	CD14(high) Monocytes (Cluster 6)	Factor16	-0.129427
X6_Monocytes...CD14__C9orf78	C9orf78	CD14(high) Monocytes (Cluster 6)	Factor16	0.00587614
X6_Monocytes...CD14__CALCOCO2	CALCOCO2	CD14(high) Monocytes (Cluster 6)	Factor16	0.149255
X6_Monocytes...CD14__CALM1	CALM1	CD14(high) Monocytes (Cluster 6)	Factor16	0.654367
X6_Monocytes...CD14__CALM2	CALM2	CD14(high) Monocytes (Cluster 6)	Factor16	0.162985
X6_Monocytes...CD14__CALM3	CALM3	CD14(high) Monocytes (Cluster 6)	Factor16	-0.155512
X6_Monocytes...CD14__CALR	CALR	CD14(high) Monocytes (Cluster 6)	Factor16	-0.0290509
X6_Monocytes...CD14__CANX	CANX	CD14(high) Monocytes (Cluster 6)	Factor16	0.109096
X6_Monocytes...CD14__CAP1	CAP1	CD14(high) Monocytes (Cluster 6)	Factor16	-0.196293
X6_Monocytes...CD14__CAPG	CAPG	CD14(high) Monocytes (Cluster 6)	Factor16	-0.098598
X6_Monocytes...CD14__CAPN2	CAPN2	CD14(high) Monocytes (Cluster 6)	Factor16	0.0191716
X6_Monocytes...CD14__CAPNS1	CAPNS1	CD14(high) Monocytes (Cluster 6)	Factor16	0.00452858
X6_Monocytes...CD14__CAPZA1	CAPZA1	CD14(high) Monocytes (Cluster 6)	Factor16	-0.532609
X6_Monocytes...CD14__CAPZA2	CAPZA2	CD14(high) Monocytes (Cluster 6)	Factor16	-0.204061
X6_Monocytes...CD14__CAPZB	CAPZB	CD14(high) Monocytes (Cluster 6)	Factor16	-0.0670306
X6_Monocytes...CD14__CARD16	CARD16	CD14(high) Monocytes (Cluster 6)	Factor16	-0.127873
X6_Monocytes...CD14__CARD19	CARD19	CD14(high) Monocytes (Cluster 6)	Factor16	0.038304
X6_Monocytes...CD14__CASP1	CASP1	CD14(high) Monocytes (Cluster 6)	Factor16	-0.0818406
X6_Monocytes...CD14__CASP4	CASP4	CD14(high) Monocytes (Cluster 6)	Factor16	0.109439
X6_Monocytes...CD14__CAST	CAST	CD14(high) Monocytes (Cluster 6)	Factor16	0.0592324
X6_Monocytes...CD14__CAT	CAT	CD14(high) Monocytes (Cluster 6)	Factor16	0.321738
X6_Monocytes...CD14__CBX3	CBX3	CD14(high) Monocytes (Cluster 6)	Factor16	-0.351725
X6_Monocytes...CD14__CCDC59	CCDC59	CD14(high) Monocytes (Cluster 6)	Factor16	0.0477575
X6_Monocytes...CD14__CCDC69	CCDC69	CD14(high) Monocytes (Cluster 6)	Factor16	0.218137
X6_Monocytes...CD14__CCDC88A	CCDC88A	CD14(high) Monocytes (Cluster 6)	Factor16	0.600759
X6_Monocytes...CD14__CCL3	CCL3	CD14(high) Monocytes (Cluster 6)	Factor16	0.0148601
X6_Monocytes...CD14__CCND3	CCND3	CD14(high) Monocytes (Cluster 6)	Factor16	-0.170188
X6_Monocytes...CD14__CCNI	CCNI	CD14(high) Monocytes (Cluster 6)	Factor16	0.166084
X6_Monocytes...CD14__CCNL1	CCNL1	CD14(high) Monocytes (Cluster 6)	Factor16	-0.672001
X6_Monocytes...CD14__CCNY	CCNY	CD14(high) Monocytes (Cluster 6)	Factor16	0.11309
X6_Monocytes...CD14__CCR1	CCR1	CD14(high) Monocytes (Cluster 6)	Factor16	-0.12374
X6_Monocytes...CD14__CCT5	CCT5	CD14(high) Monocytes (Cluster 6)	Factor16	-0.296681
X6_Monocytes...CD14__CCT6A	CCT6A	CD14(high) Monocytes (Cluster 6)	Factor16	0.385153
X6_Monocytes...CD14__CCT8	CCT8	CD14(high) Monocytes (Cluster 6)	Factor16	0.0769685
X6_Monocytes...CD14__CD14	CD14	CD14(high) Monocytes (Cluster 6)	Factor16	0.104022
X6_Monocytes...CD14__CD163	CD163	CD14(high) Monocytes (Cluster 6)	Factor16	0.035862
X6_Monocytes...CD14__CD164	CD164	CD14(high) Monocytes (Cluster 6)	Factor16	-0.144463
X6_Monocytes...CD14__CD300E	CD300E	CD14(high) Monocytes (Cluster 6)	Factor16	0.0276799
X6_Monocytes...CD14__CD302	CD302	CD14(high) Monocytes (Cluster 6)	Factor16	-0.00881385
X6_Monocytes...CD14__CD36	CD36	CD14(high) Monocytes (Cluster 6)	Factor16	0.045151
X6_Monocytes...CD14__CD37	CD37	CD14(high) Monocytes (Cluster 6)	Factor16	-0.236582
X6_Monocytes...CD14__CD4	CD4	CD14(high) Monocytes (Cluster 6)	Factor16	-0.0253692
X6_Monocytes...CD14__CD44	CD44	CD14(high) Monocytes (Cluster 6)	Factor16	0.441805
X6_Monocytes...CD14__CD46	CD46	CD14(high) Monocytes (Cluster 6)	Factor16	-0.402319
X6_Monocytes...CD14__CD48	CD48	CD14(high) Monocytes (Cluster 6)	Factor16	-0.0193938
X6_Monocytes...CD14__CD52	CD52	CD14(high) Monocytes (Cluster 6)	Factor16	0.0627972
X6_Monocytes...CD14__CD53	CD53	CD14(high) Monocytes (Cluster 6)	Factor16	-0.369731
X6_Monocytes...CD14__CD55	CD55	CD14(high) Monocytes (Cluster 6)	Factor16	-0.00400173
X6_Monocytes...CD14__CD63	CD63	CD14(high) Monocytes (Cluster 6)	Factor16	-0.146853
X6_Monocytes...CD14__CD68	CD68	CD14(high) Monocytes (Cluster 6)	Factor16	-0.460293
X6_Monocytes...CD14__CD74	CD74	CD14(high) Monocytes (Cluster 6)	Factor16	-0.43038
X6_Monocytes...CD14__CD83	CD83	CD14(high) Monocytes (Cluster 6)	Factor16	-0.278108
X6_Monocytes...CD14__CD86	CD86	CD14(high) Monocytes (Cluster 6)	Factor16	-0.120816
X6_Monocytes...CD14__CD93	CD93	CD14(high) Monocytes (Cluster 6)	Factor16	0.039378
X6_Monocytes...CD14__CD99	CD99	CD14(high) Monocytes (Cluster 6)	Factor16	0.0186474
X6_Monocytes...CD14__CDA	CDA	CD14(high) Monocytes (Cluster 6)	Factor16	-0.193917
X6_Monocytes...CD14__CDC37	CDC37	CD14(high) Monocytes (Cluster 6)	Factor16	0.0642027
X6_Monocytes...CD14__CDC42	CDC42	CD14(high) Monocytes (Cluster 6)	Factor16	-0.0817561
X6_Monocytes...CD14__CDC42EP3	CDC42EP3	CD14(high) Monocytes (Cluster 6)	Factor16	0.491904
X6_Monocytes...CD14__CDC42SE1	CDC42SE1	CD14(high) Monocytes (Cluster 6)	Factor16	-0.026477
X6_Monocytes...CD14__CDKN1A	CDKN1A	CD14(high) Monocytes (Cluster 6)	Factor16	-0.294724
X6_Monocytes...CD14__CDKN2D	CDKN2D	CD14(high) Monocytes (Cluster 6)	Factor16	0.026393
X6_Monocytes...CD14__CDV3	CDV3	CD14(high) Monocytes (Cluster 6)	Factor16	0.154138
X6_Monocytes...CD14__CEBPB	CEBPB	CD14(high) Monocytes (Cluster 6)	Factor16	-0.203441
X6_Monocytes...CD14__CEBPD	CEBPD	CD14(high) Monocytes (Cluster 6)	Factor16	-0.43418
X6_Monocytes...CD14__CELF2	CELF2	CD14(high) Monocytes (Cluster 6)	Factor16	-0.51414
X6_Monocytes...CD14__CFD	CFD	CD14(high) Monocytes (Cluster 6)	Factor16	-0.0238554
X6_Monocytes...CD14__CFL1	CFL1	CD14(high) Monocytes (Cluster 6)	Factor16	0.0677572
X6_Monocytes...CD14__CFLAR	CFLAR	CD14(high) Monocytes (Cluster 6)	Factor16	-0.223022
X6_Monocytes...CD14__CFP	CFP	CD14(high) Monocytes (Cluster 6)	Factor16	-0.718346
X6_Monocytes...CD14__CHCHD10	CHCHD10	CD14(high) Monocytes (Cluster 6)	Factor16	-0.134534
X6_Monocytes...CD14__CHCHD2	CHCHD2	CD14(high) Monocytes (Cluster 6)	Factor16	0.133105
X6_Monocytes...CD14__CHD1	CHD1	CD14(high) Monocytes (Cluster 6)	Factor16	-0.198156
X6_Monocytes...CD14__CHD4	CHD4	CD14(high) Monocytes (Cluster 6)	Factor16	-0.294874
X6_Monocytes...CD14__CHMP1B	CHMP1B	CD14(high) Monocytes (Cluster 6)	Factor16	-0.588602
X6_Monocytes...CD14__CHMP2A	CHMP2A	CD14(high) Monocytes (Cluster 6)	Factor16	0.0679185
X6_Monocytes...CD14__CHMP4B	CHMP4B	CD14(high) Monocytes (Cluster 6)	Factor16	0.0684196
X6_Monocytes...CD14__CHP1	CHP1	CD14(high) Monocytes (Cluster 6)	Factor16	0.433247
X6_Monocytes...CD14__CHURC1	CHURC1	CD14(high) Monocytes (Cluster 6)	Factor16	-0.0826592
X6_Monocytes...CD14__CIB1	CIB1	CD14(high) Monocytes (Cluster 6)	Factor16	-0.346819
X6_Monocytes...CD14__CIRBP	CIRBP	CD14(high) Monocytes (Cluster 6)	Factor16	0.174139
X6_Monocytes...CD14__CITED2	CITED2	CD14(high) Monocytes (Cluster 6)	Factor16	0.0939296
X6_Monocytes...CD14__CKAP4	CKAP4	CD14(high) Monocytes (Cluster 6)	Factor16	-0.169237
X6_Monocytes...CD14__CKLF	CKLF	CD14(high) Monocytes (Cluster 6)	Factor16	-0.00179893
X6_Monocytes...CD14__CLEC12A	CLEC12A	CD14(high) Monocytes (Cluster 6)	Factor16	-0.240659
X6_Monocytes...CD14__CLEC2B	CLEC2B	CD14(high) Monocytes (Cluster 6)	Factor16	-0.453118
X6_Monocytes...CD14__CLEC4A	CLEC4A	CD14(high) Monocytes (Cluster 6)	Factor16	0.25992
X6_Monocytes...CD14__CLEC4E	CLEC4E	CD14(high) Monocytes (Cluster 6)	Factor16	-0.125136
X6_Monocytes...CD14__CLEC7A	CLEC7A	CD14(high) Monocytes (Cluster 6)	Factor16	-0.154289
X6_Monocytes...CD14__CLIC1	CLIC1	CD14(high) Monocytes (Cluster 6)	Factor16	0.127483
X6_Monocytes...CD14__CLK1	CLK1	CD14(high) Monocytes (Cluster 6)	Factor16	-0.803319
X6_Monocytes...CD14__CLTA	CLTA	CD14(high) Monocytes (Cluster 6)	Factor16	-0.148454
X6_Monocytes...CD14__CLTC	CLTC	CD14(high) Monocytes (Cluster 6)	Factor16	-0.11616
X6_Monocytes...CD14__CMIP	CMIP	CD14(high) Monocytes (Cluster 6)	Factor16	-0.11943
X6_Monocytes...CD14__CMTM6	CMTM6	CD14(high) Monocytes (Cluster 6)	Factor16	-0.0665763
X6_Monocytes...CD14__CNBP	CNBP	CD14(high) Monocytes (Cluster 6)	Factor16	-0.118469
X6_Monocytes...CD14__CNIH1	CNIH1	CD14(high) Monocytes (Cluster 6)	Factor16	-0.138938
X6_Monocytes...CD14__CNPY3	CNPY3	CD14(high) Monocytes (Cluster 6)	Factor16	-0.176009
X6_Monocytes...CD14__COMMD6	COMMD6	CD14(high) Monocytes (Cluster 6)	Factor16	0.109384
X6_Monocytes...CD14__COMT	COMT	CD14(high) Monocytes (Cluster 6)	Factor16	0.704275
X6_Monocytes...CD14__COPE	COPE	CD14(high) Monocytes (Cluster 6)	Factor16	-0.498265
X6_Monocytes...CD14__COPS9	COPS9	CD14(high) Monocytes (Cluster 6)	Factor16	0.0601341
X6_Monocytes...CD14__CORO1A	CORO1A	CD14(high) Monocytes (Cluster 6)	Factor16	-0.427671
X6_Monocytes...CD14__CORO1C	CORO1C	CD14(high) Monocytes (Cluster 6)	Factor16	0.382881
X6_Monocytes...CD14__COTL1	COTL1	CD14(high) Monocytes (Cluster 6)	Factor16	0.1032
X6_Monocytes...CD14__COX14	COX14	CD14(high) Monocytes (Cluster 6)	Factor16	-0.121406
X6_Monocytes...CD14__COX17	COX17	CD14(high) Monocytes (Cluster 6)	Factor16	0.206002
X6_Monocytes...CD14__COX4I1	COX4I1	CD14(high) Monocytes (Cluster 6)	Factor16	0.395347
X6_Monocytes...CD14__COX5A	COX5A	CD14(high) Monocytes (Cluster 6)	Factor16	0.0668482
X6_Monocytes...CD14__COX5B	COX5B	CD14(high) Monocytes (Cluster 6)	Factor16	0.0877435
X6_Monocytes...CD14__COX6A1	COX6A1	CD14(high) Monocytes (Cluster 6)	Factor16	-0.328059
X6_Monocytes...CD14__COX6B1	COX6B1	CD14(high) Monocytes (Cluster 6)	Factor16	-0.337747
X6_Monocytes...CD14__COX6C	COX6C	CD14(high) Monocytes (Cluster 6)	Factor16	0.31676
X6_Monocytes...CD14__COX7A2	COX7A2	CD14(high) Monocytes (Cluster 6)	Factor16	-0.286153
X6_Monocytes...CD14__COX7A2L	COX7A2L	CD14(high) Monocytes (Cluster 6)	Factor16	0.442901
X6_Monocytes...CD14__COX7B	COX7B	CD14(high) Monocytes (Cluster 6)	Factor16	-0.670659
X6_Monocytes...CD14__COX7C	COX7C	CD14(high) Monocytes (Cluster 6)	Factor16	0.0934818
X6_Monocytes...CD14__COX8A	COX8A	CD14(high) Monocytes (Cluster 6)	Factor16	0.27037
X6_Monocytes...CD14__CPEB4	CPEB4	CD14(high) Monocytes (Cluster 6)	Factor16	-0.0183719
X6_Monocytes...CD14__CPPED1	CPPED1	CD14(high) Monocytes (Cluster 6)	Factor16	-0.017198
X6_Monocytes...CD14__CPVL	CPVL	CD14(high) Monocytes (Cluster 6)	Factor16	0.106822
X6_Monocytes...CD14__CREB5	CREB5	CD14(high) Monocytes (Cluster 6)	Factor16	-0.274782
X6_Monocytes...CD14__CREBRF	CREBRF	CD14(high) Monocytes (Cluster 6)	Factor16	-0.049904
X6_Monocytes...CD14__CREG1	CREG1	CD14(high) Monocytes (Cluster 6)	Factor16	-0.0630184
X6_Monocytes...CD14__CRIP1	CRIP1	CD14(high) Monocytes (Cluster 6)	Factor16	-0.00812337
X6_Monocytes...CD14__CRTAP	CRTAP	CD14(high) Monocytes (Cluster 6)	Factor16	-0.0420741
X6_Monocytes...CD14__CSDE1	CSDE1	CD14(high) Monocytes (Cluster 6)	Factor16	0.148918
X6_Monocytes...CD14__CSF3R	CSF3R	CD14(high) Monocytes (Cluster 6)	Factor16	0.325025
X6_Monocytes...CD14__CSGALNACT2	CSGALNACT2	CD14(high) Monocytes (Cluster 6)	Factor16	0.15067
X6_Monocytes...CD14__CSK	CSK	CD14(high) Monocytes (Cluster 6)	Factor16	0.125088
X6_Monocytes...CD14__CSNK1A1	CSNK1A1	CD14(high) Monocytes (Cluster 6)	Factor16	0.0353699
X6_Monocytes...CD14__CSNK2B	CSNK2B	CD14(high) Monocytes (Cluster 6)	Factor16	0.018752
X6_Monocytes...CD14__CSRNP1	CSRNP1	CD14(high) Monocytes (Cluster 6)	Factor16	0.159828
X6_Monocytes...CD14__CST3	CST3	CD14(high) Monocytes (Cluster 6)	Factor16	-0.433123
X6_Monocytes...CD14__CSTA	CSTA	CD14(high) Monocytes (Cluster 6)	Factor16	0.385918
X6_Monocytes...CD14__CSTB	CSTB	CD14(high) Monocytes (Cluster 6)	Factor16	0.13922
X6_Monocytes...CD14__CTDNEP1	CTDNEP1	CD14(high) Monocytes (Cluster 6)	Factor16	0.106537
X6_Monocytes...CD14__CTDSP1	CTDSP1	CD14(high) Monocytes (Cluster 6)	Factor16	0.0415148
X6_Monocytes...CD14__CTNNB1	CTNNB1	CD14(high) Monocytes (Cluster 6)	Factor16	-0.164143
X6_Monocytes...CD14__CTSA	CTSA	CD14(high) Monocytes (Cluster 6)	Factor16	-0.0846169
X6_Monocytes...CD14__CTSB	CTSB	CD14(high) Monocytes (Cluster 6)	Factor16	-0.0737886
X6_Monocytes...CD14__CTSC	CTSC	CD14(high) Monocytes (Cluster 6)	Factor16	-0.457642
X6_Monocytes...CD14__CTSD	CTSD	CD14(high) Monocytes (Cluster 6)	Factor16	-0.207333
X6_Monocytes...CD14__CTSH	CTSH	CD14(high) Monocytes (Cluster 6)	Factor16	-0.00826658
X6_Monocytes...CD14__CTSS	CTSS	CD14(high) Monocytes (Cluster 6)	Factor16	-0.215666
X6_Monocytes...CD14__CTSZ	CTSZ	CD14(high) Monocytes (Cluster 6)	Factor16	0.12175
X6_Monocytes...CD14__CUTA	CUTA	CD14(high) Monocytes (Cluster 6)	Factor16	0.0616934
X6_Monocytes...CD14__CUX1	CUX1	CD14(high) Monocytes (Cluster 6)	Factor16	-0.0764119
X6_Monocytes...CD14__CXCL2	CXCL2	CD14(high) Monocytes (Cluster 6)	Factor16	0.338297
X6_Monocytes...CD14__CXCL8	CXCL8	CD14(high) Monocytes (Cluster 6)	Factor16	0.0709501
X6_Monocytes...CD14__CXCR4	CXCR4	CD14(high) Monocytes (Cluster 6)	Factor16	-0.25145
X6_Monocytes...CD14__CYBA	CYBA	CD14(high) Monocytes (Cluster 6)	Factor16	-0.339465
X6_Monocytes...CD14__CYBB	CYBB	CD14(high) Monocytes (Cluster 6)	Factor16	-0.220364
X6_Monocytes...CD14__CYCS	CYCS	CD14(high) Monocytes (Cluster 6)	Factor16	-0.460005
X6_Monocytes...CD14__CYLD	CYLD	CD14(high) Monocytes (Cluster 6)	Factor16	-0.54252
X6_Monocytes...CD14__CYP1B1	CYP1B1	CD14(high) Monocytes (Cluster 6)	Factor16	0.423458
X6_Monocytes...CD14__CYTH1	CYTH1	CD14(high) Monocytes (Cluster 6)	Factor16	-0.248701
X6_Monocytes...CD14__CYTIP	CYTIP	CD14(high) Monocytes (Cluster 6)	Factor16	-0.415495
X6_Monocytes...CD14__DAD1	DAD1	CD14(high) Monocytes (Cluster 6)	Factor16	0.375559
X6_Monocytes...CD14__DAZAP2	DAZAP2	CD14(high) Monocytes (Cluster 6)	Factor16	-0.580503
X6_Monocytes...CD14__DBI	DBI	CD14(high) Monocytes (Cluster 6)	Factor16	0.101602
X6_Monocytes...CD14__DBNL	DBNL	CD14(high) Monocytes (Cluster 6)	Factor16	-0.0446501
X6_Monocytes...CD14__DDT	DDT	CD14(high) Monocytes (Cluster 6)	Factor16	0.183295
X6_Monocytes...CD14__DDX17	DDX17	CD14(high) Monocytes (Cluster 6)	Factor16	0.0113948
X6_Monocytes...CD14__DDX21	DDX21	CD14(high) Monocytes (Cluster 6)	Factor16	-0.0118762
X6_Monocytes...CD14__DDX3X	DDX3X	CD14(high) Monocytes (Cluster 6)	Factor16	0.325279
X6_Monocytes...CD14__DDX3Y	DDX3Y	CD14(high) Monocytes (Cluster 6)	Factor16	-0.00648926
X6_Monocytes...CD14__DDX46	DDX46	CD14(high) Monocytes (Cluster 6)	Factor16	0.172766
X6_Monocytes...CD14__DDX5	DDX5	CD14(high) Monocytes (Cluster 6)	Factor16	0.013825
X6_Monocytes...CD14__DEK	DEK	CD14(high) Monocytes (Cluster 6)	Factor16	-0.487158
X6_Monocytes...CD14__DHRS7	DHRS7	CD14(high) Monocytes (Cluster 6)	Factor16	0.172656
X6_Monocytes...CD14__DIAPH1	DIAPH1	CD14(high) Monocytes (Cluster 6)	Factor16	-0.00326791
X6_Monocytes...CD14__DMXL2	DMXL2	CD14(high) Monocytes (Cluster 6)	Factor16	-0.118173
X6_Monocytes...CD14__DNAJA1	DNAJA1	CD14(high) Monocytes (Cluster 6)	Factor16	0.00388046
X6_Monocytes...CD14__DNAJB1	DNAJB1	CD14(high) Monocytes (Cluster 6)	Factor16	0.198504
X6_Monocytes...CD14__DNAJB6	DNAJB6	CD14(high) Monocytes (Cluster 6)	Factor16	-0.0485868
X6_Monocytes...CD14__DNAJC7	DNAJC7	CD14(high) Monocytes (Cluster 6)	Factor16	-0.261448
X6_Monocytes...CD14__DNAJC8	DNAJC8	CD14(high) Monocytes (Cluster 6)	Factor16	-0.0195045
X6_Monocytes...CD14__DNTTIP2	DNTTIP2	CD14(high) Monocytes (Cluster 6)	Factor16	0.161199
X6_Monocytes...CD14__DOCK2	DOCK2	CD14(high) Monocytes (Cluster 6)	Factor16	0.218904
X6_Monocytes...CD14__DOCK8	DOCK8	CD14(high) Monocytes (Cluster 6)	Factor16	0.0296138
X6_Monocytes...CD14__DOK2	DOK2	CD14(high) Monocytes (Cluster 6)	Factor16	0.0667832
X6_Monocytes...CD14__DPYD	DPYD	CD14(high) Monocytes (Cluster 6)	Factor16	0.266166
X6_Monocytes...CD14__DPYSL2	DPYSL2	CD14(high) Monocytes (Cluster 6)	Factor16	-0.047802
X6_Monocytes...CD14__DRAP1	DRAP1	CD14(high) Monocytes (Cluster 6)	Factor16	-0.521081
X6_Monocytes...CD14__DSE	DSE	CD14(high) Monocytes (Cluster 6)	Factor16	-0.143599
X6_Monocytes...CD14__DUSP1	DUSP1	CD14(high) Monocytes (Cluster 6)	Factor16	-0.734275
X6_Monocytes...CD14__DUSP6	DUSP6	CD14(high) Monocytes (Cluster 6)	Factor16	0.119286
X6_Monocytes...CD14__DYNC1H1	DYNC1H1	CD14(high) Monocytes (Cluster 6)	Factor16	-0.164826
X6_Monocytes...CD14__DYNLL1	DYNLL1	CD14(high) Monocytes (Cluster 6)	Factor16	-0.0291114
X6_Monocytes...CD14__DYNLRB1	DYNLRB1	CD14(high) Monocytes (Cluster 6)	Factor16	0.310149
X6_Monocytes...CD14__DYNLT1	DYNLT1	CD14(high) Monocytes (Cluster 6)	Factor16	-0.104626
X6_Monocytes...CD14__EAF1	EAF1	CD14(high) Monocytes (Cluster 6)	Factor16	0.0424048
X6_Monocytes...CD14__EDF1	EDF1	CD14(high) Monocytes (Cluster 6)	Factor16	0.0658622
X6_Monocytes...CD14__EEF1A1	EEF1A1	CD14(high) Monocytes (Cluster 6)	Factor16	0.636411
X6_Monocytes...CD14__EEF1B2	EEF1B2	CD14(high) Monocytes (Cluster 6)	Factor16	0.536318
X6_Monocytes...CD14__EEF1D	EEF1D	CD14(high) Monocytes (Cluster 6)	Factor16	-0.347465
X6_Monocytes...CD14__EEF2	EEF2	CD14(high) Monocytes (Cluster 6)	Factor16	0.484556
X6_Monocytes...CD14__EFHD2	EFHD2	CD14(high) Monocytes (Cluster 6)	Factor16	0.0782398
X6_Monocytes...CD14__EGR1	EGR1	CD14(high) Monocytes (Cluster 6)	Factor16	0.0707788
X6_Monocytes...CD14__EHBP1L1	EHBP1L1	CD14(high) Monocytes (Cluster 6)	Factor16	0.0896187
X6_Monocytes...CD14__EHD1	EHD1	CD14(high) Monocytes (Cluster 6)	Factor16	0.100395
X6_Monocytes...CD14__EID1	EID1	CD14(high) Monocytes (Cluster 6)	Factor16	0.411571
X6_Monocytes...CD14__EIF1	EIF1	CD14(high) Monocytes (Cluster 6)	Factor16	-0.0289188
X6_Monocytes...CD14__EIF1AX	EIF1AX	CD14(high) Monocytes (Cluster 6)	Factor16	0.0719253
X6_Monocytes...CD14__EIF1B	EIF1B	CD14(high) Monocytes (Cluster 6)	Factor16	-0.028149
X6_Monocytes...CD14__EIF2S2	EIF2S2	CD14(high) Monocytes (Cluster 6)	Factor16	0.759857
X6_Monocytes...CD14__EIF2S3	EIF2S3	CD14(high) Monocytes (Cluster 6)	Factor16	-0.294156
X6_Monocytes...CD14__EIF3A	EIF3A	CD14(high) Monocytes (Cluster 6)	Factor16	-0.308902
X6_Monocytes...CD14__EIF3D	EIF3D	CD14(high) Monocytes (Cluster 6)	Factor16	0.248552
X6_Monocytes...CD14__EIF3E	EIF3E	CD14(high) Monocytes (Cluster 6)	Factor16	0.899396
X6_Monocytes...CD14__EIF3F	EIF3F	CD14(high) Monocytes (Cluster 6)	Factor16	0.496503
X6_Monocytes...CD14__EIF3G	EIF3G	CD14(high) Monocytes (Cluster 6)	Factor16	0.238869
X6_Monocytes...CD14__EIF3H	EIF3H	CD14(high) Monocytes (Cluster 6)	Factor16	0.377659
X6_Monocytes...CD14__EIF3I	EIF3I	CD14(high) Monocytes (Cluster 6)	Factor16	0.120633
X6_Monocytes...CD14__EIF3K	EIF3K	CD14(high) Monocytes (Cluster 6)	Factor16	0.547277
X6_Monocytes...CD14__EIF3L	EIF3L	CD14(high) Monocytes (Cluster 6)	Factor16	0.66671
X6_Monocytes...CD14__EIF3M	EIF3M	CD14(high) Monocytes (Cluster 6)	Factor16	0.193062
X6_Monocytes...CD14__EIF4A1	EIF4A1	CD14(high) Monocytes (Cluster 6)	Factor16	-0.356472
X6_Monocytes...CD14__EIF4A2	EIF4A2	CD14(high) Monocytes (Cluster 6)	Factor16	-0.399279
X6_Monocytes...CD14__EIF4A3	EIF4A3	CD14(high) Monocytes (Cluster 6)	Factor16	0.197943
X6_Monocytes...CD14__EIF4B	EIF4B	CD14(high) Monocytes (Cluster 6)	Factor16	0.970899
X6_Monocytes...CD14__EIF4E	EIF4E	CD14(high) Monocytes (Cluster 6)	Factor16	0.0836321
X6_Monocytes...CD14__EIF4EBP2	EIF4EBP2	CD14(high) Monocytes (Cluster 6)	Factor16	0.086052
X6_Monocytes...CD14__EIF4G2	EIF4G2	CD14(high) Monocytes (Cluster 6)	Factor16	0.22235
X6_Monocytes...CD14__EIF4H	EIF4H	CD14(high) Monocytes (Cluster 6)	Factor16	0.134007
X6_Monocytes...CD14__EIF5	EIF5	CD14(high) Monocytes (Cluster 6)	Factor16	0.215942
X6_Monocytes...CD14__EIF5A	EIF5A	CD14(high) Monocytes (Cluster 6)	Factor16	-0.323156
X6_Monocytes...CD14__ELF1	ELF1	CD14(high) Monocytes (Cluster 6)	Factor16	-0.395038
X6_Monocytes...CD14__ELOB	ELOB	CD14(high) Monocytes (Cluster 6)	Factor16	0.258041
X6_Monocytes...CD14__ELOC	ELOC	CD14(high) Monocytes (Cluster 6)	Factor16	0.0898046
X6_Monocytes...CD14__EMB	EMB	CD14(high) Monocytes (Cluster 6)	Factor16	0.299287
X6_Monocytes...CD14__EMILIN2	EMILIN2	CD14(high) Monocytes (Cluster 6)	Factor16	0.0955214
X6_Monocytes...CD14__EMP3	EMP3	CD14(high) Monocytes (Cluster 6)	Factor16	-0.414089
X6_Monocytes...CD14__ENO1	ENO1	CD14(high) Monocytes (Cluster 6)	Factor16	0.251216
X6_Monocytes...CD14__ENSA	ENSA	CD14(high) Monocytes (Cluster 6)	Factor16	0.382388
X6_Monocytes...CD14__ENY2	ENY2	CD14(high) Monocytes (Cluster 6)	Factor16	-0.0776172
X6_Monocytes...CD14__EP300	EP300	CD14(high) Monocytes (Cluster 6)	Factor16	-0.142612
X6_Monocytes...CD14__EPC1	EPC1	CD14(high) Monocytes (Cluster 6)	Factor16	0.046845
X6_Monocytes...CD14__ERBIN	ERBIN	CD14(high) Monocytes (Cluster 6)	Factor16	0.110784
X6_Monocytes...CD14__EREG	EREG	CD14(high) Monocytes (Cluster 6)	Factor16	0.122628
X6_Monocytes...CD14__ERH	ERH	CD14(high) Monocytes (Cluster 6)	Factor16	0.29906
X6_Monocytes...CD14__ERP29	ERP29	CD14(high) Monocytes (Cluster 6)	Factor16	0.236128
X6_Monocytes...CD14__ETF1	ETF1	CD14(high) Monocytes (Cluster 6)	Factor16	-0.168992
X6_Monocytes...CD14__ETS2	ETS2	CD14(high) Monocytes (Cluster 6)	Factor16	-0.0783153
X6_Monocytes...CD14__EVI2A	EVI2A	CD14(high) Monocytes (Cluster 6)	Factor16	0.0904415
X6_Monocytes...CD14__EVI2B	EVI2B	CD14(high) Monocytes (Cluster 6)	Factor16	0.107769
X6_Monocytes...CD14__EWSR1	EWSR1	CD14(high) Monocytes (Cluster 6)	Factor16	0.0898693
X6_Monocytes...CD14__EZR	EZR	CD14(high) Monocytes (Cluster 6)	Factor16	-0.38431
X6_Monocytes...CD14__FAM107B	FAM107B	CD14(high) Monocytes (Cluster 6)	Factor16	-0.021736
X6_Monocytes...CD14__FAM120A	FAM120A	CD14(high) Monocytes (Cluster 6)	Factor16	-0.18556
X6_Monocytes...CD14__FAM133B	FAM133B	CD14(high) Monocytes (Cluster 6)	Factor16	-0.280464
X6_Monocytes...CD14__FAM198B	FAM198B	CD14(high) Monocytes (Cluster 6)	Factor16	0.340746
X6_Monocytes...CD14__FAM204A	FAM204A	CD14(high) Monocytes (Cluster 6)	Factor16	0.0882666
X6_Monocytes...CD14__FAM49A	FAM49A	CD14(high) Monocytes (Cluster 6)	Factor16	-0.173922
X6_Monocytes...CD14__FAM49B	FAM49B	CD14(high) Monocytes (Cluster 6)	Factor16	-0.747895
X6_Monocytes...CD14__FAM53C	FAM53C	CD14(high) Monocytes (Cluster 6)	Factor16	0.0795766
X6_Monocytes...CD14__FAM96B	FAM96B	CD14(high) Monocytes (Cluster 6)	Factor16	0.0100537
X6_Monocytes...CD14__FAU	FAU	CD14(high) Monocytes (Cluster 6)	Factor16	-0.436707
X6_Monocytes...CD14__FBXL5	FBXL5	CD14(high) Monocytes (Cluster 6)	Factor16	0.0917058
X6_Monocytes...CD14__FCAR	FCAR	CD14(high) Monocytes (Cluster 6)	Factor16	-0.00669924
X6_Monocytes...CD14__FCER1G	FCER1G	CD14(high) Monocytes (Cluster 6)	Factor16	-0.139976
X6_Monocytes...CD14__FCGR2A	FCGR2A	CD14(high) Monocytes (Cluster 6)	Factor16	0.000416823
X6_Monocytes...CD14__FCGRT	FCGRT	CD14(high) Monocytes (Cluster 6)	Factor16	0.162006
X6_Monocytes...CD14__FCN1	FCN1	CD14(high) Monocytes (Cluster 6)	Factor16	-0.164587
X6_Monocytes...CD14__FERMT3	FERMT3	CD14(high) Monocytes (Cluster 6)	Factor16	0.0561331
X6_Monocytes...CD14__FGL2	FGL2	CD14(high) Monocytes (Cluster 6)	Factor16	-0.288601
X6_Monocytes...CD14__FGR	FGR	CD14(high) Monocytes (Cluster 6)	Factor16	0.142643
X6_Monocytes...CD14__FIS1	FIS1	CD14(high) Monocytes (Cluster 6)	Factor16	-0.15454
X6_Monocytes...CD14__FKBP1A	FKBP1A	CD14(high) Monocytes (Cluster 6)	Factor16	-0.00855919
X6_Monocytes...CD14__FKBP2	FKBP2	CD14(high) Monocytes (Cluster 6)	Factor16	0.160177
X6_Monocytes...CD14__FKBP5	FKBP5	CD14(high) Monocytes (Cluster 6)	Factor16	0.226937
X6_Monocytes...CD14__FKBP8	FKBP8	CD14(high) Monocytes (Cluster 6)	Factor16	0.418247
X6_Monocytes...CD14__FLNA	FLNA	CD14(high) Monocytes (Cluster 6)	Factor16	0.577934
X6_Monocytes...CD14__FMNL1	FMNL1	CD14(high) Monocytes (Cluster 6)	Factor16	-0.018265
X6_Monocytes...CD14__FNBP1	FNBP1	CD14(high) Monocytes (Cluster 6)	Factor16	0.065194
X6_Monocytes...CD14__FOS	FOS	CD14(high) Monocytes (Cluster 6)	Factor16	-0.478696
X6_Monocytes...CD14__FOSB	FOSB	CD14(high) Monocytes (Cluster 6)	Factor16	-0.264869
X6_Monocytes...CD14__FOSL2	FOSL2	CD14(high) Monocytes (Cluster 6)	Factor16	-0.0771269
X6_Monocytes...CD14__FOXN3	FOXN3	CD14(high) Monocytes (Cluster 6)	Factor16	-0.0540003
X6_Monocytes...CD14__FOXO3	FOXO3	CD14(high) Monocytes (Cluster 6)	Factor16	-0.00686185
X6_Monocytes...CD14__FOXP1	FOXP1	CD14(high) Monocytes (Cluster 6)	Factor16	0.243942
X6_Monocytes...CD14__FPR1	FPR1	CD14(high) Monocytes (Cluster 6)	Factor16	0.0260224
X6_Monocytes...CD14__FTH1	FTH1	CD14(high) Monocytes (Cluster 6)	Factor16	0.0505794
X6_Monocytes...CD14__FTL	FTL	CD14(high) Monocytes (Cluster 6)	Factor16	-0.0458445
X6_Monocytes...CD14__FUS	FUS	CD14(high) Monocytes (Cluster 6)	Factor16	0.0198205
X6_Monocytes...CD14__FXR1	FXR1	CD14(high) Monocytes (Cluster 6)	Factor16	0.236139
X6_Monocytes...CD14__FXYD5	FXYD5	CD14(high) Monocytes (Cluster 6)	Factor16	0.543008
X6_Monocytes...CD14__FYB1	FYB1	CD14(high) Monocytes (Cluster 6)	Factor16	-0.52146
X6_Monocytes...CD14__FYN	FYN	CD14(high) Monocytes (Cluster 6)	Factor16	0.305143
X6_Monocytes...CD14__G0S2	G0S2	CD14(high) Monocytes (Cluster 6)	Factor16	-0.148154
X6_Monocytes...CD14__GABARAPL1	GABARAPL1	CD14(high) Monocytes (Cluster 6)	Factor16	-0.315851
X6_Monocytes...CD14__GABARAPL2	GABARAPL2	CD14(high) Monocytes (Cluster 6)	Factor16	0.106032
X6_Monocytes...CD14__GADD45B	GADD45B	CD14(high) Monocytes (Cluster 6)	Factor16	0.0471951
X6_Monocytes...CD14__GAPDH	GAPDH	CD14(high) Monocytes (Cluster 6)	Factor16	0.55991
X6_Monocytes...CD14__GAS7	GAS7	CD14(high) Monocytes (Cluster 6)	Factor16	0.198163
X6_Monocytes...CD14__GCA	GCA	CD14(high) Monocytes (Cluster 6)	Factor16	0.0694525
X6_Monocytes...CD14__GDI2	GDI2	CD14(high) Monocytes (Cluster 6)	Factor16	-0.00527092
X6_Monocytes...CD14__GGNBP2	GGNBP2	CD14(high) Monocytes (Cluster 6)	Factor16	-0.25047
X6_Monocytes...CD14__GHITM	GHITM	CD14(high) Monocytes (Cluster 6)	Factor16	-0.0109809
X6_Monocytes...CD14__GLIPR1	GLIPR1	CD14(high) Monocytes (Cluster 6)	Factor16	0.132764
X6_Monocytes...CD14__GLIPR2	GLIPR2	CD14(high) Monocytes (Cluster 6)	Factor16	-0.00562322
X6_Monocytes...CD14__GLRX	GLRX	CD14(high) Monocytes (Cluster 6)	Factor16	0.0400593
X6_Monocytes...CD14__GLS	GLS	CD14(high) Monocytes (Cluster 6)	Factor16	0.161203
X6_Monocytes...CD14__GLUL	GLUL	CD14(high) Monocytes (Cluster 6)	Factor16	-0.250386
X6_Monocytes...CD14__GMFG	GMFG	CD14(high) Monocytes (Cluster 6)	Factor16	0.0290496
X6_Monocytes...CD14__GNAI2	GNAI2	CD14(high) Monocytes (Cluster 6)	Factor16	-0.26823
X6_Monocytes...CD14__GNAI3	GNAI3	CD14(high) Monocytes (Cluster 6)	Factor16	-0.156472
X6_Monocytes...CD14__GNAQ	GNAQ	CD14(high) Monocytes (Cluster 6)	Factor16	-0.608492
X6_Monocytes...CD14__GNAS	GNAS	CD14(high) Monocytes (Cluster 6)	Factor16	0.178962
X6_Monocytes...CD14__GNB1	GNB1	CD14(high) Monocytes (Cluster 6)	Factor16	-0.141243
X6_Monocytes...CD14__GNB2	GNB2	CD14(high) Monocytes (Cluster 6)	Factor16	0.112811
X6_Monocytes...CD14__GNG5	GNG5	CD14(high) Monocytes (Cluster 6)	Factor16	0.0211084
X6_Monocytes...CD14__GNS	GNS	CD14(high) Monocytes (Cluster 6)	Factor16	-0.0678586
X6_Monocytes...CD14__GOLGB1	GOLGB1	CD14(high) Monocytes (Cluster 6)	Factor16	0.370999
X6_Monocytes...CD14__GPBP1	GPBP1	CD14(high) Monocytes (Cluster 6)	Factor16	0.33449
X6_Monocytes...CD14__GPCPD1	GPCPD1	CD14(high) Monocytes (Cluster 6)	Factor16	-0.00502583
X6_Monocytes...CD14__GPR183	GPR183	CD14(high) Monocytes (Cluster 6)	Factor16	0.117152
X6_Monocytes...CD14__GPSM3	GPSM3	CD14(high) Monocytes (Cluster 6)	Factor16	-0.168336
X6_Monocytes...CD14__GPX4	GPX4	CD14(high) Monocytes (Cluster 6)	Factor16	0.159688
X6_Monocytes...CD14__GRB2	GRB2	CD14(high) Monocytes (Cluster 6)	Factor16	0.156961
X6_Monocytes...CD14__GRINA	GRINA	CD14(high) Monocytes (Cluster 6)	Factor16	0.0342451
X6_Monocytes...CD14__GRK2	GRK2	CD14(high) Monocytes (Cluster 6)	Factor16	0.209335
X6_Monocytes...CD14__GRN	GRN	CD14(high) Monocytes (Cluster 6)	Factor16	-0.483156
X6_Monocytes...CD14__GSTK1	GSTK1	CD14(high) Monocytes (Cluster 6)	Factor16	-0.140745
X6_Monocytes...CD14__GSTO1	GSTO1	CD14(high) Monocytes (Cluster 6)	Factor16	-0.351531
X6_Monocytes...CD14__GSTP1	GSTP1	CD14(high) Monocytes (Cluster 6)	Factor16	0.528825
X6_Monocytes...CD14__GTF2B	GTF2B	CD14(high) Monocytes (Cluster 6)	Factor16	0.0392266
X6_Monocytes...CD14__GTF2I	GTF2I	CD14(high) Monocytes (Cluster 6)	Factor16	-0.0457173
X6_Monocytes...CD14__GTF3A	GTF3A	CD14(high) Monocytes (Cluster 6)	Factor16	0.452639
X6_Monocytes...CD14__GUK1	GUK1	CD14(high) Monocytes (Cluster 6)	Factor16	-0.498101
X6_Monocytes...CD14__H1FX	H1FX	CD14(high) Monocytes (Cluster 6)	Factor16	-0.0858305
X6_Monocytes...CD14__H2AFJ	H2AFJ	CD14(high) Monocytes (Cluster 6)	Factor16	-0.342198
X6_Monocytes...CD14__H2AFV	H2AFV	CD14(high) Monocytes (Cluster 6)	Factor16	0.239801
X6_Monocytes...CD14__H2AFY	H2AFY	CD14(high) Monocytes (Cluster 6)	Factor16	0.128939
X6_Monocytes...CD14__H2AFZ	H2AFZ	CD14(high) Monocytes (Cluster 6)	Factor16	0.594153
X6_Monocytes...CD14__H3F3A	H3F3A	CD14(high) Monocytes (Cluster 6)	Factor16	-0.0617873
X6_Monocytes...CD14__H3F3B	H3F3B	CD14(high) Monocytes (Cluster 6)	Factor16	-0.644937
X6_Monocytes...CD14__HACD4	HACD4	CD14(high) Monocytes (Cluster 6)	Factor16	-0.0623461
X6_Monocytes...CD14__HADHA	HADHA	CD14(high) Monocytes (Cluster 6)	Factor16	0.072481
X6_Monocytes...CD14__HCK	HCK	CD14(high) Monocytes (Cluster 6)	Factor16	0.0977069
X6_Monocytes...CD14__HCLS1	HCLS1	CD14(high) Monocytes (Cluster 6)	Factor16	0.282863
X6_Monocytes...CD14__HCST	HCST	CD14(high) Monocytes (Cluster 6)	Factor16	-0.528397
X6_Monocytes...CD14__HEBP2	HEBP2	CD14(high) Monocytes (Cluster 6)	Factor16	0.383405
X6_Monocytes...CD14__HECA	HECA	CD14(high) Monocytes (Cluster 6)	Factor16	-0.208139
X6_Monocytes...CD14__HERPUD1	HERPUD1	CD14(high) Monocytes (Cluster 6)	Factor16	-0.0623436
X6_Monocytes...CD14__HEXIM1	HEXIM1	CD14(high) Monocytes (Cluster 6)	Factor16	0.0168579
X6_Monocytes...CD14__HIF1A	HIF1A	CD14(high) Monocytes (Cluster 6)	Factor16	-0.550662
X6_Monocytes...CD14__HIGD2A	HIGD2A	CD14(high) Monocytes (Cluster 6)	Factor16	0.00905975
X6_Monocytes...CD14__HINT1	HINT1	CD14(high) Monocytes (Cluster 6)	Factor16	0.131206
X6_Monocytes...CD14__HIPK1	HIPK1	CD14(high) Monocytes (Cluster 6)	Factor16	-0.0728618
X6_Monocytes...CD14__HIPK3	HIPK3	CD14(high) Monocytes (Cluster 6)	Factor16	0.117332
X6_Monocytes...CD14__HLA.A	HLA.A	CD14(high) Monocytes (Cluster 6)	Factor16	-0.513327
X6_Monocytes...CD14__HLA.B	HLA.B	CD14(high) Monocytes (Cluster 6)	Factor16	-0.571699
X6_Monocytes...CD14__HLA.C	HLA.C	CD14(high) Monocytes (Cluster 6)	Factor16	-0.479303
X6_Monocytes...CD14__HLA.DMA	HLA.DMA	CD14(high) Monocytes (Cluster 6)	Factor16	-0.537936
X6_Monocytes...CD14__HLA.DMB	HLA.DMB	CD14(high) Monocytes (Cluster 6)	Factor16	-0.156363
X6_Monocytes...CD14__HLA.DPA1	HLA.DPA1	CD14(high) Monocytes (Cluster 6)	Factor16	-0.223934
X6_Monocytes...CD14__HLA.DPB1	HLA.DPB1	CD14(high) Monocytes (Cluster 6)	Factor16	-0.146729
X6_Monocytes...CD14__HLA.DQB1	HLA.DQB1	CD14(high) Monocytes (Cluster 6)	Factor16	-0.0388575
X6_Monocytes...CD14__HLA.DRA	HLA.DRA	CD14(high) Monocytes (Cluster 6)	Factor16	-0.488355
X6_Monocytes...CD14__HLA.DRB1	HLA.DRB1	CD14(high) Monocytes (Cluster 6)	Factor16	-0.45548
X6_Monocytes...CD14__HLA.DRB5	HLA.DRB5	CD14(high) Monocytes (Cluster 6)	Factor16	0.509244
X6_Monocytes...CD14__HLA.E	HLA.E	CD14(high) Monocytes (Cluster 6)	Factor16	-0.635777
X6_Monocytes...CD14__HLA.F	HLA.F	CD14(high) Monocytes (Cluster 6)	Factor16	-0.680186
X6_Monocytes...CD14__HM13	HM13	CD14(high) Monocytes (Cluster 6)	Factor16	0.876347
X6_Monocytes...CD14__HMGB1	HMGB1	CD14(high) Monocytes (Cluster 6)	Factor16	-0.0196401
X6_Monocytes...CD14__HMGB2	HMGB2	CD14(high) Monocytes (Cluster 6)	Factor16	0.167306
X6_Monocytes...CD14__HMGN1	HMGN1	CD14(high) Monocytes (Cluster 6)	Factor16	0.347472
X6_Monocytes...CD14__HMGN2	HMGN2	CD14(high) Monocytes (Cluster 6)	Factor16	-0.428002
X6_Monocytes...CD14__HMGN3	HMGN3	CD14(high) Monocytes (Cluster 6)	Factor16	0.187249
X6_Monocytes...CD14__HMOX1	HMOX1	CD14(high) Monocytes (Cluster 6)	Factor16	-0.0534922
X6_Monocytes...CD14__HNMT	HNMT	CD14(high) Monocytes (Cluster 6)	Factor16	-0.367509
X6_Monocytes...CD14__HNRNPA0	HNRNPA0	CD14(high) Monocytes (Cluster 6)	Factor16	0.162095
X6_Monocytes...CD14__HNRNPA1	HNRNPA1	CD14(high) Monocytes (Cluster 6)	Factor16	0.370577
X6_Monocytes...CD14__HNRNPA2B1	HNRNPA2B1	CD14(high) Monocytes (Cluster 6)	Factor16	-0.0232054
X6_Monocytes...CD14__HNRNPA3	HNRNPA3	CD14(high) Monocytes (Cluster 6)	Factor16	0.0687685
X6_Monocytes...CD14__HNRNPAB	HNRNPAB	CD14(high) Monocytes (Cluster 6)	Factor16	0.386274
X6_Monocytes...CD14__HNRNPC	HNRNPC	CD14(high) Monocytes (Cluster 6)	Factor16	0.0070116
X6_Monocytes...CD14__HNRNPD	HNRNPD	CD14(high) Monocytes (Cluster 6)	Factor16	0.202305
X6_Monocytes...CD14__HNRNPDL	HNRNPDL	CD14(high) Monocytes (Cluster 6)	Factor16	-0.183262
X6_Monocytes...CD14__HNRNPF	HNRNPF	CD14(high) Monocytes (Cluster 6)	Factor16	-0.620651
X6_Monocytes...CD14__HNRNPH1	HNRNPH1	CD14(high) Monocytes (Cluster 6)	Factor16	0.0625821
X6_Monocytes...CD14__HNRNPH3	HNRNPH3	CD14(high) Monocytes (Cluster 6)	Factor16	0.0693504
X6_Monocytes...CD14__HNRNPK	HNRNPK	CD14(high) Monocytes (Cluster 6)	Factor16	-0.0913942
X6_Monocytes...CD14__HNRNPM	HNRNPM	CD14(high) Monocytes (Cluster 6)	Factor16	-0.035621
X6_Monocytes...CD14__HNRNPR	HNRNPR	CD14(high) Monocytes (Cluster 6)	Factor16	-0.382353
X6_Monocytes...CD14__HNRNPU	HNRNPU	CD14(high) Monocytes (Cluster 6)	Factor16	-0.813204
X6_Monocytes...CD14__HNRNPUL1	HNRNPUL1	CD14(high) Monocytes (Cluster 6)	Factor16	-0.0830014
X6_Monocytes...CD14__HOOK3	HOOK3	CD14(high) Monocytes (Cluster 6)	Factor16	0.131038
X6_Monocytes...CD14__HP1BP3	HP1BP3	CD14(high) Monocytes (Cluster 6)	Factor16	-0.0155218
X6_Monocytes...CD14__HSBP1	HSBP1	CD14(high) Monocytes (Cluster 6)	Factor16	0.0540503
X6_Monocytes...CD14__HSD17B11	HSD17B11	CD14(high) Monocytes (Cluster 6)	Factor16	0.0169789
X6_Monocytes...CD14__HSP90AA1	HSP90AA1	CD14(high) Monocytes (Cluster 6)	Factor16	0.0424449
X6_Monocytes...CD14__HSP90AB1	HSP90AB1	CD14(high) Monocytes (Cluster 6)	Factor16	0.223903
X6_Monocytes...CD14__HSP90B1	HSP90B1	CD14(high) Monocytes (Cluster 6)	Factor16	0.0667588
X6_Monocytes...CD14__HSPA5	HSPA5	CD14(high) Monocytes (Cluster 6)	Factor16	0.173237
X6_Monocytes...CD14__HSPA8	HSPA8	CD14(high) Monocytes (Cluster 6)	Factor16	0.371105
X6_Monocytes...CD14__HSPD1	HSPD1	CD14(high) Monocytes (Cluster 6)	Factor16	0.0722548
X6_Monocytes...CD14__HSPE1	HSPE1	CD14(high) Monocytes (Cluster 6)	Factor16	-0.169173
X6_Monocytes...CD14__ICAM1	ICAM1	CD14(high) Monocytes (Cluster 6)	Factor16	-0.055041
X6_Monocytes...CD14__ICAM3	ICAM3	CD14(high) Monocytes (Cluster 6)	Factor16	0.0247448
X6_Monocytes...CD14__ID1	ID1	CD14(high) Monocytes (Cluster 6)	Factor16	0.137567
X6_Monocytes...CD14__ID2	ID2	CD14(high) Monocytes (Cluster 6)	Factor16	-0.0391484
X6_Monocytes...CD14__IDI1	IDI1	CD14(high) Monocytes (Cluster 6)	Factor16	-0.135116
X6_Monocytes...CD14__IDS	IDS	CD14(high) Monocytes (Cluster 6)	Factor16	0.00491521
X6_Monocytes...CD14__IER2	IER2	CD14(high) Monocytes (Cluster 6)	Factor16	-0.544303
X6_Monocytes...CD14__IER3	IER3	CD14(high) Monocytes (Cluster 6)	Factor16	-0.137022
X6_Monocytes...CD14__IER5	IER5	CD14(high) Monocytes (Cluster 6)	Factor16	-0.0966029
X6_Monocytes...CD14__IFI16	IFI16	CD14(high) Monocytes (Cluster 6)	Factor16	-0.621757
X6_Monocytes...CD14__IFI27L2	IFI27L2	CD14(high) Monocytes (Cluster 6)	Factor16	0.0727747
X6_Monocytes...CD14__IFI30	IFI30	CD14(high) Monocytes (Cluster 6)	Factor16	-0.102398
X6_Monocytes...CD14__IFITM2	IFITM2	CD14(high) Monocytes (Cluster 6)	Factor16	-0.504773
X6_Monocytes...CD14__IFITM3	IFITM3	CD14(high) Monocytes (Cluster 6)	Factor16	-0.883865
X6_Monocytes...CD14__IFNGR1	IFNGR1	CD14(high) Monocytes (Cluster 6)	Factor16	-0.224167
X6_Monocytes...CD14__IFNGR2	IFNGR2	CD14(high) Monocytes (Cluster 6)	Factor16	0.374229
X6_Monocytes...CD14__IFRD1	IFRD1	CD14(high) Monocytes (Cluster 6)	Factor16	-0.0958692
X6_Monocytes...CD14__IGBP1	IGBP1	CD14(high) Monocytes (Cluster 6)	Factor16	0.303773
X6_Monocytes...CD14__IGSF6	IGSF6	CD14(high) Monocytes (Cluster 6)	Factor16	-0.166766
X6_Monocytes...CD14__IK	IK	CD14(high) Monocytes (Cluster 6)	Factor16	-0.217168
X6_Monocytes...CD14__IKZF1	IKZF1	CD14(high) Monocytes (Cluster 6)	Factor16	-0.103888
X6_Monocytes...CD14__IL10RA	IL10RA	CD14(high) Monocytes (Cluster 6)	Factor16	-0.0507988
X6_Monocytes...CD14__IL17RA	IL17RA	CD14(high) Monocytes (Cluster 6)	Factor16	0.697507
X6_Monocytes...CD14__IL1B	IL1B	CD14(high) Monocytes (Cluster 6)	Factor16	0.310959
X6_Monocytes...CD14__IL6R	IL6R	CD14(high) Monocytes (Cluster 6)	Factor16	0.143108
X6_Monocytes...CD14__INSIG1	INSIG1	CD14(high) Monocytes (Cluster 6)	Factor16	0.454984
X6_Monocytes...CD14__IQGAP1	IQGAP1	CD14(high) Monocytes (Cluster 6)	Factor16	0.295211
X6_Monocytes...CD14__IQGAP2	IQGAP2	CD14(high) Monocytes (Cluster 6)	Factor16	-0.024544
X6_Monocytes...CD14__IRAK3	IRAK3	CD14(high) Monocytes (Cluster 6)	Factor16	0.144929
X6_Monocytes...CD14__IRF1	IRF1	CD14(high) Monocytes (Cluster 6)	Factor16	-0.212033
X6_Monocytes...CD14__IRF2BP2	IRF2BP2	CD14(high) Monocytes (Cluster 6)	Factor16	-0.0419217
X6_Monocytes...CD14__IRS2	IRS2	CD14(high) Monocytes (Cluster 6)	Factor16	0.431034
X6_Monocytes...CD14__ITGAM	ITGAM	CD14(high) Monocytes (Cluster 6)	Factor16	-0.0696665
X6_Monocytes...CD14__ITGAX	ITGAX	CD14(high) Monocytes (Cluster 6)	Factor16	0.030596
X6_Monocytes...CD14__ITGB1	ITGB1	CD14(high) Monocytes (Cluster 6)	Factor16	-0.186905
X6_Monocytes...CD14__ITGB2	ITGB2	CD14(high) Monocytes (Cluster 6)	Factor16	-0.157081
X6_Monocytes...CD14__ITM2B	ITM2B	CD14(high) Monocytes (Cluster 6)	Factor16	-0.47387
X6_Monocytes...CD14__IVNS1ABP	IVNS1ABP	CD14(high) Monocytes (Cluster 6)	Factor16	-0.13855
X6_Monocytes...CD14__JAK1	JAK1	CD14(high) Monocytes (Cluster 6)	Factor16	-0.419505
X6_Monocytes...CD14__JAML	JAML	CD14(high) Monocytes (Cluster 6)	Factor16	0.247931
X6_Monocytes...CD14__JARID2	JARID2	CD14(high) Monocytes (Cluster 6)	Factor16	-0.135544
X6_Monocytes...CD14__JMJD1C	JMJD1C	CD14(high) Monocytes (Cluster 6)	Factor16	0.0275239
X6_Monocytes...CD14__JPT1	JPT1	CD14(high) Monocytes (Cluster 6)	Factor16	-0.330612
X6_Monocytes...CD14__JTB	JTB	CD14(high) Monocytes (Cluster 6)	Factor16	-0.0874748
X6_Monocytes...CD14__JUN	JUN	CD14(high) Monocytes (Cluster 6)	Factor16	-0.594611
X6_Monocytes...CD14__JUNB	JUNB	CD14(high) Monocytes (Cluster 6)	Factor16	-0.678301
X6_Monocytes...CD14__JUND	JUND	CD14(high) Monocytes (Cluster 6)	Factor16	-0.212271
X6_Monocytes...CD14__KCTD12	KCTD12	CD14(high) Monocytes (Cluster 6)	Factor16	0.0152664
X6_Monocytes...CD14__KDELR1	KDELR1	CD14(high) Monocytes (Cluster 6)	Factor16	0.301572
X6_Monocytes...CD14__KDM6B	KDM6B	CD14(high) Monocytes (Cluster 6)	Factor16	-0.380514
X6_Monocytes...CD14__KHDRBS1	KHDRBS1	CD14(high) Monocytes (Cluster 6)	Factor16	-0.279729
X6_Monocytes...CD14__KIF5B	KIF5B	CD14(high) Monocytes (Cluster 6)	Factor16	0.0507179
X6_Monocytes...CD14__KLF10	KLF10	CD14(high) Monocytes (Cluster 6)	Factor16	-0.0410895
X6_Monocytes...CD14__KLF13	KLF13	CD14(high) Monocytes (Cluster 6)	Factor16	0.329466
X6_Monocytes...CD14__KLF2	KLF2	CD14(high) Monocytes (Cluster 6)	Factor16	-0.2825
X6_Monocytes...CD14__KLF3	KLF3	CD14(high) Monocytes (Cluster 6)	Factor16	-0.113063
X6_Monocytes...CD14__KLF4	KLF4	CD14(high) Monocytes (Cluster 6)	Factor16	-0.159788
X6_Monocytes...CD14__KLF6	KLF6	CD14(high) Monocytes (Cluster 6)	Factor16	-0.207325
X6_Monocytes...CD14__KMT2C	KMT2C	CD14(high) Monocytes (Cluster 6)	Factor16	0.025018
X6_Monocytes...CD14__KMT2E	KMT2E	CD14(high) Monocytes (Cluster 6)	Factor16	-0.00852698
X6_Monocytes...CD14__KPNA4	KPNA4	CD14(high) Monocytes (Cluster 6)	Factor16	-0.357335
X6_Monocytes...CD14__KPNB1	KPNB1	CD14(high) Monocytes (Cluster 6)	Factor16	-0.0332325
X6_Monocytes...CD14__KRT10	KRT10	CD14(high) Monocytes (Cluster 6)	Factor16	1.03228
X6_Monocytes...CD14__KTN1	KTN1	CD14(high) Monocytes (Cluster 6)	Factor16	0.170903
X6_Monocytes...CD14__LACTB	LACTB	CD14(high) Monocytes (Cluster 6)	Factor16	-0.447553
X6_Monocytes...CD14__LAMP1	LAMP1	CD14(high) Monocytes (Cluster 6)	Factor16	-0.117469
X6_Monocytes...CD14__LAMP2	LAMP2	CD14(high) Monocytes (Cluster 6)	Factor16	0.106782
X6_Monocytes...CD14__LAMTOR1	LAMTOR1	CD14(high) Monocytes (Cluster 6)	Factor16	-0.079862
X6_Monocytes...CD14__LAMTOR2	LAMTOR2	CD14(high) Monocytes (Cluster 6)	Factor16	-0.159923
X6_Monocytes...CD14__LAMTOR4	LAMTOR4	CD14(high) Monocytes (Cluster 6)	Factor16	0.414768
X6_Monocytes...CD14__LAMTOR5	LAMTOR5	CD14(high) Monocytes (Cluster 6)	Factor16	-0.0248446
X6_Monocytes...CD14__LAP3	LAP3	CD14(high) Monocytes (Cluster 6)	Factor16	-0.875007
X6_Monocytes...CD14__LAPTM4A	LAPTM4A	CD14(high) Monocytes (Cluster 6)	Factor16	0.0278247
X6_Monocytes...CD14__LAPTM5	LAPTM5	CD14(high) Monocytes (Cluster 6)	Factor16	0.0873457
X6_Monocytes...CD14__LCP1	LCP1	CD14(high) Monocytes (Cluster 6)	Factor16	0.0165617
X6_Monocytes...CD14__LCP2	LCP2	CD14(high) Monocytes (Cluster 6)	Factor16	0.00902384
X6_Monocytes...CD14__LDHA	LDHA	CD14(high) Monocytes (Cluster 6)	Factor16	0.56763
X6_Monocytes...CD14__LDLR	LDLR	CD14(high) Monocytes (Cluster 6)	Factor16	-0.127622
X6_Monocytes...CD14__LEPROT	LEPROT	CD14(high) Monocytes (Cluster 6)	Factor16	0.0988732
X6_Monocytes...CD14__LGALS1	LGALS1	CD14(high) Monocytes (Cluster 6)	Factor16	-0.0418749
X6_Monocytes...CD14__LGALS2	LGALS2	CD14(high) Monocytes (Cluster 6)	Factor16	0.0303863
X6_Monocytes...CD14__LGALS3	LGALS3	CD14(high) Monocytes (Cluster 6)	Factor16	-0.0236687
X6_Monocytes...CD14__LGALS9	LGALS9	CD14(high) Monocytes (Cluster 6)	Factor16	-0.30785
X6_Monocytes...CD14__LILRA5	LILRA5	CD14(high) Monocytes (Cluster 6)	Factor16	-0.0859864
X6_Monocytes...CD14__LILRB2	LILRB2	CD14(high) Monocytes (Cluster 6)	Factor16	-0.257009
X6_Monocytes...CD14__LILRB3	LILRB3	CD14(high) Monocytes (Cluster 6)	Factor16	-0.253351
X6_Monocytes...CD14__LIMD2	LIMD2	CD14(high) Monocytes (Cluster 6)	Factor16	-0.408605
X6_Monocytes...CD14__LIMS1	LIMS1	CD14(high) Monocytes (Cluster 6)	Factor16	0.0418949
X6_Monocytes...CD14__LITAF	LITAF	CD14(high) Monocytes (Cluster 6)	Factor16	-0.0123811
X6_Monocytes...CD14__LMAN2	LMAN2	CD14(high) Monocytes (Cluster 6)	Factor16	0.163232
X6_Monocytes...CD14__LMNA	LMNA	CD14(high) Monocytes (Cluster 6)	Factor16	0.295229
X6_Monocytes...CD14__LMO2	LMO2	CD14(high) Monocytes (Cluster 6)	Factor16	-0.356586
X6_Monocytes...CD14__LPGAT1	LPGAT1	CD14(high) Monocytes (Cluster 6)	Factor16	0.320354
X6_Monocytes...CD14__LRP1	LRP1	CD14(high) Monocytes (Cluster 6)	Factor16	0.504306
X6_Monocytes...CD14__LRPAP1	LRPAP1	CD14(high) Monocytes (Cluster 6)	Factor16	-0.0562796
X6_Monocytes...CD14__LRRC25	LRRC25	CD14(high) Monocytes (Cluster 6)	Factor16	-0.388713
X6_Monocytes...CD14__LRRFIP1	LRRFIP1	CD14(high) Monocytes (Cluster 6)	Factor16	-0.0872943
X6_Monocytes...CD14__LRRK2	LRRK2	CD14(high) Monocytes (Cluster 6)	Factor16	-0.0141121
X6_Monocytes...CD14__LSM3	LSM3	CD14(high) Monocytes (Cluster 6)	Factor16	0.628594
X6_Monocytes...CD14__LSM7	LSM7	CD14(high) Monocytes (Cluster 6)	Factor16	-0.14362
X6_Monocytes...CD14__LSM8	LSM8	CD14(high) Monocytes (Cluster 6)	Factor16	0.13968
X6_Monocytes...CD14__LSP1	LSP1	CD14(high) Monocytes (Cluster 6)	Factor16	0.293114
X6_Monocytes...CD14__LST1	LST1	CD14(high) Monocytes (Cluster 6)	Factor16	-0.0446787
X6_Monocytes...CD14__LTA4H	LTA4H	CD14(high) Monocytes (Cluster 6)	Factor16	0.0853577
X6_Monocytes...CD14__LUC7L3	LUC7L3	CD14(high) Monocytes (Cluster 6)	Factor16	0.151121
X6_Monocytes...CD14__LUCAT1	LUCAT1	CD14(high) Monocytes (Cluster 6)	Factor16	0.266094
X6_Monocytes...CD14__LY86	LY86	CD14(high) Monocytes (Cluster 6)	Factor16	-0.3152
X6_Monocytes...CD14__LY96	LY96	CD14(high) Monocytes (Cluster 6)	Factor16	-0.0902141
X6_Monocytes...CD14__LYN	LYN	CD14(high) Monocytes (Cluster 6)	Factor16	-0.0588867
X6_Monocytes...CD14__LYPLA1	LYPLA1	CD14(high) Monocytes (Cluster 6)	Factor16	-0.148169
X6_Monocytes...CD14__LYST	LYST	CD14(high) Monocytes (Cluster 6)	Factor16	0.0859839
X6_Monocytes...CD14__LYZ	LYZ	CD14(high) Monocytes (Cluster 6)	Factor16	-0.119228
X6_Monocytes...CD14__M6PR	M6PR	CD14(high) Monocytes (Cluster 6)	Factor16	0.0595129
X6_Monocytes...CD14__MAFB	MAFB	CD14(high) Monocytes (Cluster 6)	Factor16	0.12679
X6_Monocytes...CD14__MAFG	MAFG	CD14(high) Monocytes (Cluster 6)	Factor16	0.102122
X6_Monocytes...CD14__MALAT1	MALAT1	CD14(high) Monocytes (Cluster 6)	Factor16	-0.0808633
X6_Monocytes...CD14__MANBA	MANBA	CD14(high) Monocytes (Cluster 6)	Factor16	0.0439605
X6_Monocytes...CD14__MAP1LC3B	MAP1LC3B	CD14(high) Monocytes (Cluster 6)	Factor16	-0.137145
X6_Monocytes...CD14__MAP2K2	MAP2K2	CD14(high) Monocytes (Cluster 6)	Factor16	0.302317
X6_Monocytes...CD14__MAP2K3	MAP2K3	CD14(high) Monocytes (Cluster 6)	Factor16	0.0292269
X6_Monocytes...CD14__MAP3K1	MAP3K1	CD14(high) Monocytes (Cluster 6)	Factor16	-0.0973834
X6_Monocytes...CD14__MAP3K2	MAP3K2	CD14(high) Monocytes (Cluster 6)	Factor16	-0.289228
X6_Monocytes...CD14__MAP3K3	MAP3K3	CD14(high) Monocytes (Cluster 6)	Factor16	0.173989
X6_Monocytes...CD14__MAP3K8	MAP3K8	CD14(high) Monocytes (Cluster 6)	Factor16	0.024356
X6_Monocytes...CD14__MAP4K4	MAP4K4	CD14(high) Monocytes (Cluster 6)	Factor16	0.638507
X6_Monocytes...CD14__MAPK1	MAPK1	CD14(high) Monocytes (Cluster 6)	Factor16	-0.147518
X6_Monocytes...CD14__MAPK6	MAPK6	CD14(high) Monocytes (Cluster 6)	Factor16	0.327892
X6_Monocytes...CD14__MARCH1	2001-03-01	CD14(high) Monocytes (Cluster 6)	Factor16	-0.180511
X6_Monocytes...CD14__MARCKS	MARCKS	CD14(high) Monocytes (Cluster 6)	Factor16	-0.663368
X6_Monocytes...CD14__MARCKSL1	MARCKSL1	CD14(high) Monocytes (Cluster 6)	Factor16	0.138099
X6_Monocytes...CD14__MAT2A	MAT2A	CD14(high) Monocytes (Cluster 6)	Factor16	0.420777
X6_Monocytes...CD14__MBD2	MBD2	CD14(high) Monocytes (Cluster 6)	Factor16	-0.295777
X6_Monocytes...CD14__MBNL1	MBNL1	CD14(high) Monocytes (Cluster 6)	Factor16	-0.386915
X6_Monocytes...CD14__MBP	MBP	CD14(high) Monocytes (Cluster 6)	Factor16	0.0598419
X6_Monocytes...CD14__MCL1	MCL1	CD14(high) Monocytes (Cluster 6)	Factor16	0.0856562
X6_Monocytes...CD14__MDM4	MDM4	CD14(high) Monocytes (Cluster 6)	Factor16	-0.253968
X6_Monocytes...CD14__MED13L	MED13L	CD14(high) Monocytes (Cluster 6)	Factor16	-0.00508424
X6_Monocytes...CD14__MEF2C	MEF2C	CD14(high) Monocytes (Cluster 6)	Factor16	0.173819
X6_Monocytes...CD14__MEGF9	MEGF9	CD14(high) Monocytes (Cluster 6)	Factor16	0.141087
X6_Monocytes...CD14__METRNL	METRNL	CD14(high) Monocytes (Cluster 6)	Factor16	-0.0326058
X6_Monocytes...CD14__METTL9	METTL9	CD14(high) Monocytes (Cluster 6)	Factor16	0.472131
X6_Monocytes...CD14__MFSD1	MFSD1	CD14(high) Monocytes (Cluster 6)	Factor16	0.249438
X6_Monocytes...CD14__MGAT1	MGAT1	CD14(high) Monocytes (Cluster 6)	Factor16	-0.158516
X6_Monocytes...CD14__MGST1	MGST1	CD14(high) Monocytes (Cluster 6)	Factor16	0.125647
X6_Monocytes...CD14__MGST3	MGST3	CD14(high) Monocytes (Cluster 6)	Factor16	0.19087
X6_Monocytes...CD14__MIDN	MIDN	CD14(high) Monocytes (Cluster 6)	Factor16	-0.00512827
X6_Monocytes...CD14__MIER1	MIER1	CD14(high) Monocytes (Cluster 6)	Factor16	-0.290437
X6_Monocytes...CD14__MINOS1	MINOS1	CD14(high) Monocytes (Cluster 6)	Factor16	-0.267764
X6_Monocytes...CD14__MIR22HG	MIR22HG	CD14(high) Monocytes (Cluster 6)	Factor16	0.0561627
X6_Monocytes...CD14__MIS18BP1	MIS18BP1	CD14(high) Monocytes (Cluster 6)	Factor16	-0.263456
X6_Monocytes...CD14__MKNK2	MKNK2	CD14(high) Monocytes (Cluster 6)	Factor16	0.196068
X6_Monocytes...CD14__MKRN1	MKRN1	CD14(high) Monocytes (Cluster 6)	Factor16	0.0874048
X6_Monocytes...CD14__MNDA	MNDA	CD14(high) Monocytes (Cluster 6)	Factor16	-0.0946549
X6_Monocytes...CD14__MOB1A	MOB1A	CD14(high) Monocytes (Cluster 6)	Factor16	-0.214884
X6_Monocytes...CD14__MOB3A	MOB3A	CD14(high) Monocytes (Cluster 6)	Factor16	0.153173
X6_Monocytes...CD14__MORF4L1	MORF4L1	CD14(high) Monocytes (Cluster 6)	Factor16	0.126861
X6_Monocytes...CD14__MPEG1	MPEG1	CD14(high) Monocytes (Cluster 6)	Factor16	-0.0844426
X6_Monocytes...CD14__MRFAP1	MRFAP1	CD14(high) Monocytes (Cluster 6)	Factor16	0.201612
X6_Monocytes...CD14__MRPL20	MRPL20	CD14(high) Monocytes (Cluster 6)	Factor16	0.265902
X6_Monocytes...CD14__MRPL33	MRPL33	CD14(high) Monocytes (Cluster 6)	Factor16	0.168994
X6_Monocytes...CD14__MRPL54	MRPL54	CD14(high) Monocytes (Cluster 6)	Factor16	-0.0287373
X6_Monocytes...CD14__MS4A6A	MS4A6A	CD14(high) Monocytes (Cluster 6)	Factor16	-0.458721
X6_Monocytes...CD14__MS4A7	MS4A7	CD14(high) Monocytes (Cluster 6)	Factor16	-0.278701
X6_Monocytes...CD14__MSN	MSN	CD14(high) Monocytes (Cluster 6)	Factor16	0.00127938
X6_Monocytes...CD14__MX2	MX2	CD14(high) Monocytes (Cluster 6)	Factor16	-1.06711
X6_Monocytes...CD14__MXD1	MXD1	CD14(high) Monocytes (Cluster 6)	Factor16	-0.217889
X6_Monocytes...CD14__MYADM	MYADM	CD14(high) Monocytes (Cluster 6)	Factor16	-0.268207
X6_Monocytes...CD14__MYCBP2	MYCBP2	CD14(high) Monocytes (Cluster 6)	Factor16	0.115824
X6_Monocytes...CD14__MYD88	MYD88	CD14(high) Monocytes (Cluster 6)	Factor16	-0.401637
X6_Monocytes...CD14__MYH9	MYH9	CD14(high) Monocytes (Cluster 6)	Factor16	0.786775
X6_Monocytes...CD14__MYL12A	MYL12A	CD14(high) Monocytes (Cluster 6)	Factor16	-0.0661517
X6_Monocytes...CD14__MYL12B	MYL12B	CD14(high) Monocytes (Cluster 6)	Factor16	-0.289304
X6_Monocytes...CD14__MYL6	MYL6	CD14(high) Monocytes (Cluster 6)	Factor16	0.0685118
X6_Monocytes...CD14__MYLIP	MYLIP	CD14(high) Monocytes (Cluster 6)	Factor16	0.439475
X6_Monocytes...CD14__MYO1F	MYO1F	CD14(high) Monocytes (Cluster 6)	Factor16	0.0422623
X6_Monocytes...CD14__MYO1G	MYO1G	CD14(high) Monocytes (Cluster 6)	Factor16	0.0483354
X6_Monocytes...CD14__MYO9B	MYO9B	CD14(high) Monocytes (Cluster 6)	Factor16	0.268352
X6_Monocytes...CD14__MZT2B	MZT2B	CD14(high) Monocytes (Cluster 6)	Factor16	0.269219
X6_Monocytes...CD14__N4BP2L2	N4BP2L2	CD14(high) Monocytes (Cluster 6)	Factor16	-0.00245646
X6_Monocytes...CD14__NAA38	NAA38	CD14(high) Monocytes (Cluster 6)	Factor16	0.107043
X6_Monocytes...CD14__NAAA	NAAA	CD14(high) Monocytes (Cluster 6)	Factor16	0.34302
X6_Monocytes...CD14__NABP1	NABP1	CD14(high) Monocytes (Cluster 6)	Factor16	-0.110193
X6_Monocytes...CD14__NACA	NACA	CD14(high) Monocytes (Cluster 6)	Factor16	0.50001
X6_Monocytes...CD14__NAGK	NAGK	CD14(high) Monocytes (Cluster 6)	Factor16	-0.431178
X6_Monocytes...CD14__NAIP	NAIP	CD14(high) Monocytes (Cluster 6)	Factor16	-0.0677061
X6_Monocytes...CD14__NAMPT	NAMPT	CD14(high) Monocytes (Cluster 6)	Factor16	-0.500702
X6_Monocytes...CD14__NAP1L1	NAP1L1	CD14(high) Monocytes (Cluster 6)	Factor16	-0.0258998
X6_Monocytes...CD14__NASP	NASP	CD14(high) Monocytes (Cluster 6)	Factor16	-0.210204
X6_Monocytes...CD14__NBEAL1	NBEAL1	CD14(high) Monocytes (Cluster 6)	Factor16	0.0106517
X6_Monocytes...CD14__NCF1	NCF1	CD14(high) Monocytes (Cluster 6)	Factor16	-0.810035
X6_Monocytes...CD14__NCF2	NCF2	CD14(high) Monocytes (Cluster 6)	Factor16	0.188707
X6_Monocytes...CD14__NCF4	NCF4	CD14(high) Monocytes (Cluster 6)	Factor16	0.177929
X6_Monocytes...CD14__NCKAP1L	NCKAP1L	CD14(high) Monocytes (Cluster 6)	Factor16	0.0801659
X6_Monocytes...CD14__NCL	NCL	CD14(high) Monocytes (Cluster 6)	Factor16	0.616799
X6_Monocytes...CD14__NCOA4	NCOA4	CD14(high) Monocytes (Cluster 6)	Factor16	0.092845
X6_Monocytes...CD14__NDRG1	NDRG1	CD14(high) Monocytes (Cluster 6)	Factor16	-0.0129487
X6_Monocytes...CD14__NDUFA1	NDUFA1	CD14(high) Monocytes (Cluster 6)	Factor16	0.242221
X6_Monocytes...CD14__NDUFA11	NDUFA11	CD14(high) Monocytes (Cluster 6)	Factor16	-0.248552
X6_Monocytes...CD14__NDUFA12	NDUFA12	CD14(high) Monocytes (Cluster 6)	Factor16	0.0478942
X6_Monocytes...CD14__NDUFA2	NDUFA2	CD14(high) Monocytes (Cluster 6)	Factor16	-0.0529353
X6_Monocytes...CD14__NDUFA3	NDUFA3	CD14(high) Monocytes (Cluster 6)	Factor16	-0.0379322
X6_Monocytes...CD14__NDUFA4	NDUFA4	CD14(high) Monocytes (Cluster 6)	Factor16	-0.113389
X6_Monocytes...CD14__NDUFAB1	NDUFAB1	CD14(high) Monocytes (Cluster 6)	Factor16	0.741788
X6_Monocytes...CD14__NDUFB1	NDUFB1	CD14(high) Monocytes (Cluster 6)	Factor16	0.408233
X6_Monocytes...CD14__NDUFB10	NDUFB10	CD14(high) Monocytes (Cluster 6)	Factor16	0.0315573
X6_Monocytes...CD14__NDUFB11	NDUFB11	CD14(high) Monocytes (Cluster 6)	Factor16	-0.0225709
X6_Monocytes...CD14__NDUFB2	NDUFB2	CD14(high) Monocytes (Cluster 6)	Factor16	-0.0193941
X6_Monocytes...CD14__NDUFB3	NDUFB3	CD14(high) Monocytes (Cluster 6)	Factor16	-0.0257699
X6_Monocytes...CD14__NDUFB4	NDUFB4	CD14(high) Monocytes (Cluster 6)	Factor16	0.047531
X6_Monocytes...CD14__NDUFB5	NDUFB5	CD14(high) Monocytes (Cluster 6)	Factor16	0.0789633
X6_Monocytes...CD14__NDUFB7	NDUFB7	CD14(high) Monocytes (Cluster 6)	Factor16	0.398256
X6_Monocytes...CD14__NDUFB8	NDUFB8	CD14(high) Monocytes (Cluster 6)	Factor16	-0.132647
X6_Monocytes...CD14__NDUFB9	NDUFB9	CD14(high) Monocytes (Cluster 6)	Factor16	0.0142954
X6_Monocytes...CD14__NDUFC2	NDUFC2	CD14(high) Monocytes (Cluster 6)	Factor16	0.113424
X6_Monocytes...CD14__NDUFS5	NDUFS5	CD14(high) Monocytes (Cluster 6)	Factor16	-0.144952
X6_Monocytes...CD14__NDUFS6	NDUFS6	CD14(high) Monocytes (Cluster 6)	Factor16	0.121845
X6_Monocytes...CD14__NDUFS7	NDUFS7	CD14(high) Monocytes (Cluster 6)	Factor16	-0.019507
X6_Monocytes...CD14__NDUFV2	NDUFV2	CD14(high) Monocytes (Cluster 6)	Factor16	-0.0808687
X6_Monocytes...CD14__NEAT1	NEAT1	CD14(high) Monocytes (Cluster 6)	Factor16	-0.250517
X6_Monocytes...CD14__NEDD8	NEDD8	CD14(high) Monocytes (Cluster 6)	Factor16	0.0905577
X6_Monocytes...CD14__NFE2L2	NFE2L2	CD14(high) Monocytes (Cluster 6)	Factor16	-0.247232
X6_Monocytes...CD14__NFIL3	NFIL3	CD14(high) Monocytes (Cluster 6)	Factor16	-0.0139005
X6_Monocytes...CD14__NFKB1	NFKB1	CD14(high) Monocytes (Cluster 6)	Factor16	-0.275092
X6_Monocytes...CD14__NFKBIA	NFKBIA	CD14(high) Monocytes (Cluster 6)	Factor16	-0.00589773
X6_Monocytes...CD14__NFKBIZ	NFKBIZ	CD14(high) Monocytes (Cluster 6)	Factor16	0.202446
X6_Monocytes...CD14__NIN	NIN	CD14(high) Monocytes (Cluster 6)	Factor16	0.322417
X6_Monocytes...CD14__NINJ1	NINJ1	CD14(high) Monocytes (Cluster 6)	Factor16	-0.187007
X6_Monocytes...CD14__NIPBL	NIPBL	CD14(high) Monocytes (Cluster 6)	Factor16	0.0974243
X6_Monocytes...CD14__NLRP3	NLRP3	CD14(high) Monocytes (Cluster 6)	Factor16	0.170003
X6_Monocytes...CD14__NONO	NONO	CD14(high) Monocytes (Cluster 6)	Factor16	-0.0510389
X6_Monocytes...CD14__NOP10	NOP10	CD14(high) Monocytes (Cluster 6)	Factor16	0.147429
X6_Monocytes...CD14__NOP53	NOP53	CD14(high) Monocytes (Cluster 6)	Factor16	-0.183449
X6_Monocytes...CD14__NORAD	NORAD	CD14(high) Monocytes (Cluster 6)	Factor16	0.421882
X6_Monocytes...CD14__NOTCH2	NOTCH2	CD14(high) Monocytes (Cluster 6)	Factor16	0.165689
X6_Monocytes...CD14__NPC2	NPC2	CD14(high) Monocytes (Cluster 6)	Factor16	-0.474911
X6_Monocytes...CD14__NPM1	NPM1	CD14(high) Monocytes (Cluster 6)	Factor16	0.435167
X6_Monocytes...CD14__NR3C1	NR3C1	CD14(high) Monocytes (Cluster 6)	Factor16	-0.189104
X6_Monocytes...CD14__NR4A2	NR4A2	CD14(high) Monocytes (Cluster 6)	Factor16	-0.922081
X6_Monocytes...CD14__NRGN	NRGN	CD14(high) Monocytes (Cluster 6)	Factor16	0.251208
X6_Monocytes...CD14__NSA2	NSA2	CD14(high) Monocytes (Cluster 6)	Factor16	0.253744
X6_Monocytes...CD14__NUCKS1	NUCKS1	CD14(high) Monocytes (Cluster 6)	Factor16	-0.322222
X6_Monocytes...CD14__NUFIP2	NUFIP2	CD14(high) Monocytes (Cluster 6)	Factor16	0.492225
X6_Monocytes...CD14__NUMB	NUMB	CD14(high) Monocytes (Cluster 6)	Factor16	0.0287229
X6_Monocytes...CD14__NUP214	NUP214	CD14(high) Monocytes (Cluster 6)	Factor16	-0.0888842
X6_Monocytes...CD14__NXF1	NXF1	CD14(high) Monocytes (Cluster 6)	Factor16	0.701414
X6_Monocytes...CD14__OAZ1	OAZ1	CD14(high) Monocytes (Cluster 6)	Factor16	0.00996688
X6_Monocytes...CD14__ODC1	ODC1	CD14(high) Monocytes (Cluster 6)	Factor16	-0.0558245
X6_Monocytes...CD14__OGFRL1	OGFRL1	CD14(high) Monocytes (Cluster 6)	Factor16	0.0397993
X6_Monocytes...CD14__ORMDL1	ORMDL1	CD14(high) Monocytes (Cluster 6)	Factor16	0.157089
X6_Monocytes...CD14__OS9	OS9	CD14(high) Monocytes (Cluster 6)	Factor16	0.0955009
X6_Monocytes...CD14__OSBPL8	OSBPL8	CD14(high) Monocytes (Cluster 6)	Factor16	0.051732
X6_Monocytes...CD14__OST4	OST4	CD14(high) Monocytes (Cluster 6)	Factor16	0.160128
X6_Monocytes...CD14__OSTC	OSTC	CD14(high) Monocytes (Cluster 6)	Factor16	0.0989859
X6_Monocytes...CD14__OSTF1	OSTF1	CD14(high) Monocytes (Cluster 6)	Factor16	0.121169
X6_Monocytes...CD14__OTUD1	OTUD1	CD14(high) Monocytes (Cluster 6)	Factor16	-0.160601
X6_Monocytes...CD14__P4HB	P4HB	CD14(high) Monocytes (Cluster 6)	Factor16	0.277092
X6_Monocytes...CD14__PA2G4	PA2G4	CD14(high) Monocytes (Cluster 6)	Factor16	0.556442
X6_Monocytes...CD14__PABPC1	PABPC1	CD14(high) Monocytes (Cluster 6)	Factor16	0.0842586
X6_Monocytes...CD14__PABPC4	PABPC4	CD14(high) Monocytes (Cluster 6)	Factor16	0.0907283
X6_Monocytes...CD14__PABPN1	PABPN1	CD14(high) Monocytes (Cluster 6)	Factor16	0.0748956
X6_Monocytes...CD14__PAFAH1B1	PAFAH1B1	CD14(high) Monocytes (Cluster 6)	Factor16	-0.284788
X6_Monocytes...CD14__PAIP2	PAIP2	CD14(high) Monocytes (Cluster 6)	Factor16	-0.0971517
X6_Monocytes...CD14__PAK2	PAK2	CD14(high) Monocytes (Cluster 6)	Factor16	0.0293122
X6_Monocytes...CD14__PAPOLA	PAPOLA	CD14(high) Monocytes (Cluster 6)	Factor16	-0.239429
X6_Monocytes...CD14__PARK7	PARK7	CD14(high) Monocytes (Cluster 6)	Factor16	-0.0204157
X6_Monocytes...CD14__PARP14	PARP14	CD14(high) Monocytes (Cluster 6)	Factor16	-0.945154
X6_Monocytes...CD14__PARVG	PARVG	CD14(high) Monocytes (Cluster 6)	Factor16	0.0176448
X6_Monocytes...CD14__PCBP1	PCBP1	CD14(high) Monocytes (Cluster 6)	Factor16	-0.197148
X6_Monocytes...CD14__PCBP2	PCBP2	CD14(high) Monocytes (Cluster 6)	Factor16	0.165986
X6_Monocytes...CD14__PCF11	PCF11	CD14(high) Monocytes (Cluster 6)	Factor16	0.224783
X6_Monocytes...CD14__PDCD4	PDCD4	CD14(high) Monocytes (Cluster 6)	Factor16	-0.181136
X6_Monocytes...CD14__PDCD6IP	PDCD6IP	CD14(high) Monocytes (Cluster 6)	Factor16	0.0540749
X6_Monocytes...CD14__PDE4B	PDE4B	CD14(high) Monocytes (Cluster 6)	Factor16	-0.144517
X6_Monocytes...CD14__PDIA3	PDIA3	CD14(high) Monocytes (Cluster 6)	Factor16	-0.288317
X6_Monocytes...CD14__PDIA6	PDIA6	CD14(high) Monocytes (Cluster 6)	Factor16	0.251415
X6_Monocytes...CD14__PDXK	PDXK	CD14(high) Monocytes (Cluster 6)	Factor16	-0.0338289
X6_Monocytes...CD14__PECAM1	PECAM1	CD14(high) Monocytes (Cluster 6)	Factor16	0.0535259
X6_Monocytes...CD14__PELI1	PELI1	CD14(high) Monocytes (Cluster 6)	Factor16	-0.0888094
X6_Monocytes...CD14__PER1	PER1	CD14(high) Monocytes (Cluster 6)	Factor16	-0.504305
X6_Monocytes...CD14__PET100	PET100	CD14(high) Monocytes (Cluster 6)	Factor16	0.144225
X6_Monocytes...CD14__PFDN5	PFDN5	CD14(high) Monocytes (Cluster 6)	Factor16	-0.0898943
X6_Monocytes...CD14__PFKFB3	PFKFB3	CD14(high) Monocytes (Cluster 6)	Factor16	-0.167139
X6_Monocytes...CD14__PFN1	PFN1	CD14(high) Monocytes (Cluster 6)	Factor16	-0.176461
X6_Monocytes...CD14__PGAM1	PGAM1	CD14(high) Monocytes (Cluster 6)	Factor16	0.150584
X6_Monocytes...CD14__PGD	PGD	CD14(high) Monocytes (Cluster 6)	Factor16	0.0104143
X6_Monocytes...CD14__PGK1	PGK1	CD14(high) Monocytes (Cluster 6)	Factor16	0.21132
X6_Monocytes...CD14__PGLS	PGLS	CD14(high) Monocytes (Cluster 6)	Factor16	0.126778
X6_Monocytes...CD14__PHACTR1	PHACTR1	CD14(high) Monocytes (Cluster 6)	Factor16	-0.0217585
X6_Monocytes...CD14__PHF20L1	PHF20L1	CD14(high) Monocytes (Cluster 6)	Factor16	0.033792
X6_Monocytes...CD14__PHIP	PHIP	CD14(high) Monocytes (Cluster 6)	Factor16	-0.705163
X6_Monocytes...CD14__PHLDA1	PHLDA1	CD14(high) Monocytes (Cluster 6)	Factor16	0.500711
X6_Monocytes...CD14__PHPT1	PHPT1	CD14(high) Monocytes (Cluster 6)	Factor16	0.128671
X6_Monocytes...CD14__PICALM	PICALM	CD14(high) Monocytes (Cluster 6)	Factor16	-0.0129453
X6_Monocytes...CD14__PILRA	PILRA	CD14(high) Monocytes (Cluster 6)	Factor16	-0.133237
X6_Monocytes...CD14__PIM3	PIM3	CD14(high) Monocytes (Cluster 6)	Factor16	-0.410366
X6_Monocytes...CD14__PJA2	PJA2	CD14(high) Monocytes (Cluster 6)	Factor16	-0.114628
X6_Monocytes...CD14__PKM	PKM	CD14(high) Monocytes (Cluster 6)	Factor16	0.151388
X6_Monocytes...CD14__PLAC8	PLAC8	CD14(high) Monocytes (Cluster 6)	Factor16	-0.349184
X6_Monocytes...CD14__PLAUR	PLAUR	CD14(high) Monocytes (Cluster 6)	Factor16	-0.197242
X6_Monocytes...CD14__PLBD1	PLBD1	CD14(high) Monocytes (Cluster 6)	Factor16	0.0793664
X6_Monocytes...CD14__PLCG2	PLCG2	CD14(high) Monocytes (Cluster 6)	Factor16	-0.048113
X6_Monocytes...CD14__PLEC	PLEC	CD14(high) Monocytes (Cluster 6)	Factor16	0.311482
X6_Monocytes...CD14__PLEK	PLEK	CD14(high) Monocytes (Cluster 6)	Factor16	-0.0423455
X6_Monocytes...CD14__PLEKHB2	PLEKHB2	CD14(high) Monocytes (Cluster 6)	Factor16	-0.124364
X6_Monocytes...CD14__PLEKHO1	PLEKHO1	CD14(high) Monocytes (Cluster 6)	Factor16	-0.368569
X6_Monocytes...CD14__PLK3	PLK3	CD14(high) Monocytes (Cluster 6)	Factor16	-0.0370679
X6_Monocytes...CD14__PLP2	PLP2	CD14(high) Monocytes (Cluster 6)	Factor16	0.281954
X6_Monocytes...CD14__PLSCR1	PLSCR1	CD14(high) Monocytes (Cluster 6)	Factor16	-0.869811
X6_Monocytes...CD14__PLXDC2	PLXDC2	CD14(high) Monocytes (Cluster 6)	Factor16	0.229401
X6_Monocytes...CD14__PMAIP1	PMAIP1	CD14(high) Monocytes (Cluster 6)	Factor16	-0.0156856
X6_Monocytes...CD14__PNISR	PNISR	CD14(high) Monocytes (Cluster 6)	Factor16	0.205315
X6_Monocytes...CD14__PNN	PNN	CD14(high) Monocytes (Cluster 6)	Factor16	0.11752
X6_Monocytes...CD14__PNP	PNP	CD14(high) Monocytes (Cluster 6)	Factor16	0.0826553
X6_Monocytes...CD14__PNPLA8	PNPLA8	CD14(high) Monocytes (Cluster 6)	Factor16	-0.480441
X6_Monocytes...CD14__PNRC1	PNRC1	CD14(high) Monocytes (Cluster 6)	Factor16	0.27316
X6_Monocytes...CD14__PNRC2	PNRC2	CD14(high) Monocytes (Cluster 6)	Factor16	0.131219
X6_Monocytes...CD14__POLE4	POLE4	CD14(high) Monocytes (Cluster 6)	Factor16	0.246932
X6_Monocytes...CD14__POLR1D	POLR1D	CD14(high) Monocytes (Cluster 6)	Factor16	0.153583
X6_Monocytes...CD14__POLR2A	POLR2A	CD14(high) Monocytes (Cluster 6)	Factor16	0.145131
X6_Monocytes...CD14__POLR2J	POLR2J	CD14(high) Monocytes (Cluster 6)	Factor16	-0.215302
X6_Monocytes...CD14__POLR2L	POLR2L	CD14(high) Monocytes (Cluster 6)	Factor16	0.220413
X6_Monocytes...CD14__POMP	POMP	CD14(high) Monocytes (Cluster 6)	Factor16	-0.0397429
X6_Monocytes...CD14__POU2F2	POU2F2	CD14(high) Monocytes (Cluster 6)	Factor16	-0.34189
X6_Monocytes...CD14__PPDPF	PPDPF	CD14(high) Monocytes (Cluster 6)	Factor16	-0.0234517
X6_Monocytes...CD14__PPIA	PPIA	CD14(high) Monocytes (Cluster 6)	Factor16	-0.169796
X6_Monocytes...CD14__PPIB	PPIB	CD14(high) Monocytes (Cluster 6)	Factor16	-0.0511337
X6_Monocytes...CD14__PPIF	PPIF	CD14(high) Monocytes (Cluster 6)	Factor16	-0.0677994
X6_Monocytes...CD14__PPIG	PPIG	CD14(high) Monocytes (Cluster 6)	Factor16	-0.120269
X6_Monocytes...CD14__PPP1CA	PPP1CA	CD14(high) Monocytes (Cluster 6)	Factor16	0.374957
X6_Monocytes...CD14__PPP1CB	PPP1CB	CD14(high) Monocytes (Cluster 6)	Factor16	0.0436383
X6_Monocytes...CD14__PPP1CC	PPP1CC	CD14(high) Monocytes (Cluster 6)	Factor16	-0.0268707
X6_Monocytes...CD14__PPP1R15A	PPP1R15A	CD14(high) Monocytes (Cluster 6)	Factor16	0.1926
X6_Monocytes...CD14__PPP1R15B	PPP1R15B	CD14(high) Monocytes (Cluster 6)	Factor16	-0.58746
X6_Monocytes...CD14__PPP1R18	PPP1R18	CD14(high) Monocytes (Cluster 6)	Factor16	0.0139894
X6_Monocytes...CD14__PPP1R2	PPP1R2	CD14(high) Monocytes (Cluster 6)	Factor16	-0.663105
X6_Monocytes...CD14__PPP2CA	PPP2CA	CD14(high) Monocytes (Cluster 6)	Factor16	-0.248429
X6_Monocytes...CD14__PPP2R5C	PPP2R5C	CD14(high) Monocytes (Cluster 6)	Factor16	-0.692774
X6_Monocytes...CD14__PPP4C	PPP4C	CD14(high) Monocytes (Cluster 6)	Factor16	0.098052
X6_Monocytes...CD14__PPP4R3A	PPP4R3A	CD14(high) Monocytes (Cluster 6)	Factor16	-0.175816
X6_Monocytes...CD14__PPT1	PPT1	CD14(high) Monocytes (Cluster 6)	Factor16	0.575455
X6_Monocytes...CD14__PRAM1	PRAM1	CD14(high) Monocytes (Cluster 6)	Factor16	-0.0458247
X6_Monocytes...CD14__PRDM2	PRDM2	CD14(high) Monocytes (Cluster 6)	Factor16	-0.0577742
X6_Monocytes...CD14__PRDX1	PRDX1	CD14(high) Monocytes (Cluster 6)	Factor16	-0.0130272
X6_Monocytes...CD14__PRDX3	PRDX3	CD14(high) Monocytes (Cluster 6)	Factor16	0.0840388
X6_Monocytes...CD14__PRDX5	PRDX5	CD14(high) Monocytes (Cluster 6)	Factor16	0.124951
X6_Monocytes...CD14__PRDX6	PRDX6	CD14(high) Monocytes (Cluster 6)	Factor16	0.00813174
X6_Monocytes...CD14__PRELID1	PRELID1	CD14(high) Monocytes (Cluster 6)	Factor16	-0.320097
X6_Monocytes...CD14__PREX1	PREX1	CD14(high) Monocytes (Cluster 6)	Factor16	0.163017
X6_Monocytes...CD14__PRKAG2	PRKAG2	CD14(high) Monocytes (Cluster 6)	Factor16	-0.162334
X6_Monocytes...CD14__PRKAR1A	PRKAR1A	CD14(high) Monocytes (Cluster 6)	Factor16	-0.399864
X6_Monocytes...CD14__PRKCB	PRKCB	CD14(high) Monocytes (Cluster 6)	Factor16	-0.232343
X6_Monocytes...CD14__PRNP	PRNP	CD14(high) Monocytes (Cluster 6)	Factor16	-0.00380529
X6_Monocytes...CD14__PRPF38B	PRPF38B	CD14(high) Monocytes (Cluster 6)	Factor16	-0.483886
X6_Monocytes...CD14__PRPF40A	PRPF40A	CD14(high) Monocytes (Cluster 6)	Factor16	-0.274287
X6_Monocytes...CD14__PRR13	PRR13	CD14(high) Monocytes (Cluster 6)	Factor16	-0.167271
X6_Monocytes...CD14__PRRC2C	PRRC2C	CD14(high) Monocytes (Cluster 6)	Factor16	-0.100598
X6_Monocytes...CD14__PSAP	PSAP	CD14(high) Monocytes (Cluster 6)	Factor16	0.0118506
X6_Monocytes...CD14__PSEN1	PSEN1	CD14(high) Monocytes (Cluster 6)	Factor16	-0.080478
X6_Monocytes...CD14__PSMA1	PSMA1	CD14(high) Monocytes (Cluster 6)	Factor16	0.0214203
X6_Monocytes...CD14__PSMA3.AS1	PSMA3.AS1	CD14(high) Monocytes (Cluster 6)	Factor16	0.255291
X6_Monocytes...CD14__PSMA4	PSMA4	CD14(high) Monocytes (Cluster 6)	Factor16	-0.824042
X6_Monocytes...CD14__PSMA7	PSMA7	CD14(high) Monocytes (Cluster 6)	Factor16	-0.102289
X6_Monocytes...CD14__PSMB1	PSMB1	CD14(high) Monocytes (Cluster 6)	Factor16	-0.357359
X6_Monocytes...CD14__PSMB3	PSMB3	CD14(high) Monocytes (Cluster 6)	Factor16	0.0244701
X6_Monocytes...CD14__PSMB4	PSMB4	CD14(high) Monocytes (Cluster 6)	Factor16	0.408041
X6_Monocytes...CD14__PSMB6	PSMB6	CD14(high) Monocytes (Cluster 6)	Factor16	-0.252031
X6_Monocytes...CD14__PSMB7	PSMB7	CD14(high) Monocytes (Cluster 6)	Factor16	0.494034
X6_Monocytes...CD14__PSMB8	PSMB8	CD14(high) Monocytes (Cluster 6)	Factor16	-0.427131
X6_Monocytes...CD14__PSMB9	PSMB9	CD14(high) Monocytes (Cluster 6)	Factor16	-1.01609
X6_Monocytes...CD14__PSMD8	PSMD8	CD14(high) Monocytes (Cluster 6)	Factor16	0.0938169
X6_Monocytes...CD14__PSME1	PSME1	CD14(high) Monocytes (Cluster 6)	Factor16	-0.408026
X6_Monocytes...CD14__PSME2	PSME2	CD14(high) Monocytes (Cluster 6)	Factor16	-1.05527
X6_Monocytes...CD14__PTAFR	PTAFR	CD14(high) Monocytes (Cluster 6)	Factor16	0.299351
X6_Monocytes...CD14__PTBP1	PTBP1	CD14(high) Monocytes (Cluster 6)	Factor16	0.10629
X6_Monocytes...CD14__PTBP3	PTBP3	CD14(high) Monocytes (Cluster 6)	Factor16	-0.0130727
X6_Monocytes...CD14__PTEN	PTEN	CD14(high) Monocytes (Cluster 6)	Factor16	0.373899
X6_Monocytes...CD14__PTGER2	PTGER2	CD14(high) Monocytes (Cluster 6)	Factor16	0.20433
X6_Monocytes...CD14__PTGES3	PTGES3	CD14(high) Monocytes (Cluster 6)	Factor16	-0.011256
X6_Monocytes...CD14__PTGS2	PTGS2	CD14(high) Monocytes (Cluster 6)	Factor16	0.310488
X6_Monocytes...CD14__PTMA	PTMA	CD14(high) Monocytes (Cluster 6)	Factor16	-0.098917
X6_Monocytes...CD14__PTP4A1	PTP4A1	CD14(high) Monocytes (Cluster 6)	Factor16	0.0314188
X6_Monocytes...CD14__PTP4A2	PTP4A2	CD14(high) Monocytes (Cluster 6)	Factor16	-0.275237
X6_Monocytes...CD14__PTPN12	PTPN12	CD14(high) Monocytes (Cluster 6)	Factor16	-0.207056
X6_Monocytes...CD14__PTPN18	PTPN18	CD14(high) Monocytes (Cluster 6)	Factor16	-0.179473
X6_Monocytes...CD14__PTPN2	PTPN2	CD14(high) Monocytes (Cluster 6)	Factor16	-0.019068
X6_Monocytes...CD14__PTPN6	PTPN6	CD14(high) Monocytes (Cluster 6)	Factor16	-0.0376311
X6_Monocytes...CD14__PTPRC	PTPRC	CD14(high) Monocytes (Cluster 6)	Factor16	-0.480604
X6_Monocytes...CD14__PTPRE	PTPRE	CD14(high) Monocytes (Cluster 6)	Factor16	0.0825337
X6_Monocytes...CD14__PTTG1IP	PTTG1IP	CD14(high) Monocytes (Cluster 6)	Factor16	0.494925
X6_Monocytes...CD14__PURB	PURB	CD14(high) Monocytes (Cluster 6)	Factor16	0.165267
X6_Monocytes...CD14__PYCARD	PYCARD	CD14(high) Monocytes (Cluster 6)	Factor16	0.213462
X6_Monocytes...CD14__QKI	QKI	CD14(high) Monocytes (Cluster 6)	Factor16	0.0704006
X6_Monocytes...CD14__RAB10	RAB10	CD14(high) Monocytes (Cluster 6)	Factor16	-0.768269
X6_Monocytes...CD14__RAB11FIP1	RAB11FIP1	CD14(high) Monocytes (Cluster 6)	Factor16	0.0065225
X6_Monocytes...CD14__RAB1A	RAB1A	CD14(high) Monocytes (Cluster 6)	Factor16	0.147368
X6_Monocytes...CD14__RAB21	RAB21	CD14(high) Monocytes (Cluster 6)	Factor16	0.107332
X6_Monocytes...CD14__RAB27A	RAB27A	CD14(high) Monocytes (Cluster 6)	Factor16	-0.162965
X6_Monocytes...CD14__RAB2A	RAB2A	CD14(high) Monocytes (Cluster 6)	Factor16	0.282264
X6_Monocytes...CD14__RAB31	RAB31	CD14(high) Monocytes (Cluster 6)	Factor16	0.0270476
X6_Monocytes...CD14__RAB32	RAB32	CD14(high) Monocytes (Cluster 6)	Factor16	0.167151
X6_Monocytes...CD14__RAB5C	RAB5C	CD14(high) Monocytes (Cluster 6)	Factor16	0.157319
X6_Monocytes...CD14__RAB5IF	RAB5IF	CD14(high) Monocytes (Cluster 6)	Factor16	0.198019
X6_Monocytes...CD14__RAB7A	RAB7A	CD14(high) Monocytes (Cluster 6)	Factor16	0.029359
X6_Monocytes...CD14__RAB8A	RAB8A	CD14(high) Monocytes (Cluster 6)	Factor16	-0.104015
X6_Monocytes...CD14__RABAC1	RABAC1	CD14(high) Monocytes (Cluster 6)	Factor16	0.118673
X6_Monocytes...CD14__RAC1	RAC1	CD14(high) Monocytes (Cluster 6)	Factor16	-0.14283
X6_Monocytes...CD14__RAC2	RAC2	CD14(high) Monocytes (Cluster 6)	Factor16	0.0911748
X6_Monocytes...CD14__RACK1	RACK1	CD14(high) Monocytes (Cluster 6)	Factor16	0.910293
X6_Monocytes...CD14__RAD23A	RAD23A	CD14(high) Monocytes (Cluster 6)	Factor16	0.121879
X6_Monocytes...CD14__RAN	RAN	CD14(high) Monocytes (Cluster 6)	Factor16	0.362567
X6_Monocytes...CD14__RAP1A	RAP1A	CD14(high) Monocytes (Cluster 6)	Factor16	-0.428973
X6_Monocytes...CD14__RAP1B	RAP1B	CD14(high) Monocytes (Cluster 6)	Factor16	-0.108951
X6_Monocytes...CD14__RAP2B	RAP2B	CD14(high) Monocytes (Cluster 6)	Factor16	0.402431
X6_Monocytes...CD14__RARA	RARA	CD14(high) Monocytes (Cluster 6)	Factor16	0.0208531
X6_Monocytes...CD14__RASGEF1B	RASGEF1B	CD14(high) Monocytes (Cluster 6)	Factor16	0.00397685
X6_Monocytes...CD14__RASSF2	RASSF2	CD14(high) Monocytes (Cluster 6)	Factor16	-0.117038
X6_Monocytes...CD14__RASSF4	RASSF4	CD14(high) Monocytes (Cluster 6)	Factor16	-0.385301
X6_Monocytes...CD14__RASSF5	RASSF5	CD14(high) Monocytes (Cluster 6)	Factor16	-0.156389
X6_Monocytes...CD14__RB1CC1	RB1CC1	CD14(high) Monocytes (Cluster 6)	Factor16	-0.0260666
X6_Monocytes...CD14__RBBP6	RBBP6	CD14(high) Monocytes (Cluster 6)	Factor16	0.0274711
X6_Monocytes...CD14__RBM17	RBM17	CD14(high) Monocytes (Cluster 6)	Factor16	-0.251675
X6_Monocytes...CD14__RBM25	RBM25	CD14(high) Monocytes (Cluster 6)	Factor16	-0.357152
X6_Monocytes...CD14__RBM3	RBM3	CD14(high) Monocytes (Cluster 6)	Factor16	0.0663324
X6_Monocytes...CD14__RBM39	RBM39	CD14(high) Monocytes (Cluster 6)	Factor16	-0.256726
X6_Monocytes...CD14__RBM47	RBM47	CD14(high) Monocytes (Cluster 6)	Factor16	-0.0375271
X6_Monocytes...CD14__RBM8A	RBM8A	CD14(high) Monocytes (Cluster 6)	Factor16	-0.213573
X6_Monocytes...CD14__RBMS1	RBMS1	CD14(high) Monocytes (Cluster 6)	Factor16	-0.038729
X6_Monocytes...CD14__RBMX	RBMX	CD14(high) Monocytes (Cluster 6)	Factor16	-0.197581
X6_Monocytes...CD14__RBP7	RBP7	CD14(high) Monocytes (Cluster 6)	Factor16	0.021895
X6_Monocytes...CD14__RBPJ	RBPJ	CD14(high) Monocytes (Cluster 6)	Factor16	0.0602352
X6_Monocytes...CD14__RBX1	RBX1	CD14(high) Monocytes (Cluster 6)	Factor16	0.0239138
X6_Monocytes...CD14__RCSD1	RCSD1	CD14(high) Monocytes (Cluster 6)	Factor16	-0.107718
X6_Monocytes...CD14__REEP5	REEP5	CD14(high) Monocytes (Cluster 6)	Factor16	0.107783
X6_Monocytes...CD14__REL	REL	CD14(high) Monocytes (Cluster 6)	Factor16	-0.120602
X6_Monocytes...CD14__RER1	RER1	CD14(high) Monocytes (Cluster 6)	Factor16	0.170818
X6_Monocytes...CD14__REX1BD	REX1BD	CD14(high) Monocytes (Cluster 6)	Factor16	-0.0670585
X6_Monocytes...CD14__RGCC	RGCC	CD14(high) Monocytes (Cluster 6)	Factor16	-0.142327
X6_Monocytes...CD14__RGS10	RGS10	CD14(high) Monocytes (Cluster 6)	Factor16	-0.30108
X6_Monocytes...CD14__RGS19	RGS19	CD14(high) Monocytes (Cluster 6)	Factor16	0.292436
X6_Monocytes...CD14__RGS2	RGS2	CD14(high) Monocytes (Cluster 6)	Factor16	-0.667747
X6_Monocytes...CD14__RHOA	RHOA	CD14(high) Monocytes (Cluster 6)	Factor16	0.0951126
X6_Monocytes...CD14__RHOB	RHOB	CD14(high) Monocytes (Cluster 6)	Factor16	-0.208968
X6_Monocytes...CD14__RHOG	RHOG	CD14(high) Monocytes (Cluster 6)	Factor16	-0.270363
X6_Monocytes...CD14__RHOQ	RHOQ	CD14(high) Monocytes (Cluster 6)	Factor16	-0.0101686
X6_Monocytes...CD14__RILPL2	RILPL2	CD14(high) Monocytes (Cluster 6)	Factor16	-0.645631
X6_Monocytes...CD14__RIN3	RIN3	CD14(high) Monocytes (Cluster 6)	Factor16	-0.0645181
X6_Monocytes...CD14__RIOK3	RIOK3	CD14(high) Monocytes (Cluster 6)	Factor16	0.0417279
X6_Monocytes...CD14__RIPOR2	RIPOR2	CD14(high) Monocytes (Cluster 6)	Factor16	-0.127359
X6_Monocytes...CD14__RNASE6	RNASE6	CD14(high) Monocytes (Cluster 6)	Factor16	0.15452
X6_Monocytes...CD14__RNASEH2C	RNASEH2C	CD14(high) Monocytes (Cluster 6)	Factor16	0.218835
X6_Monocytes...CD14__RNASET2	RNASET2	CD14(high) Monocytes (Cluster 6)	Factor16	0.154257
X6_Monocytes...CD14__RNF13	RNF13	CD14(high) Monocytes (Cluster 6)	Factor16	-0.176023
X6_Monocytes...CD14__RNF130	RNF130	CD14(high) Monocytes (Cluster 6)	Factor16	-0.0118767
X6_Monocytes...CD14__RNF149	RNF149	CD14(high) Monocytes (Cluster 6)	Factor16	-0.485778
X6_Monocytes...CD14__RNF213	RNF213	CD14(high) Monocytes (Cluster 6)	Factor16	-1.17877
X6_Monocytes...CD14__RNF7	RNF7	CD14(high) Monocytes (Cluster 6)	Factor16	0.0722462
X6_Monocytes...CD14__RNH1	RNH1	CD14(high) Monocytes (Cluster 6)	Factor16	0.0514995
X6_Monocytes...CD14__RNMT	RNMT	CD14(high) Monocytes (Cluster 6)	Factor16	-0.315049
X6_Monocytes...CD14__RNPEPL1	RNPEPL1	CD14(high) Monocytes (Cluster 6)	Factor16	-0.164492
X6_Monocytes...CD14__ROCK1	ROCK1	CD14(high) Monocytes (Cluster 6)	Factor16	0.524201
X6_Monocytes...CD14__ROMO1	ROMO1	CD14(high) Monocytes (Cluster 6)	Factor16	-0.162372
X6_Monocytes...CD14__RSL1D1	RSL1D1	CD14(high) Monocytes (Cluster 6)	Factor16	-0.0067337
X6_Monocytes...CD14__RSL24D1	RSL24D1	CD14(high) Monocytes (Cluster 6)	Factor16	0.149844
X6_Monocytes...CD14__RSRC2	RSRC2	CD14(high) Monocytes (Cluster 6)	Factor16	-0.51714
X6_Monocytes...CD14__RSRP1	RSRP1	CD14(high) Monocytes (Cluster 6)	Factor16	0.0852529
X6_Monocytes...CD14__RTF2	RTF2	CD14(high) Monocytes (Cluster 6)	Factor16	-0.146526
X6_Monocytes...CD14__RTN3	RTN3	CD14(high) Monocytes (Cluster 6)	Factor16	0.135673
X6_Monocytes...CD14__RTN4	RTN4	CD14(high) Monocytes (Cluster 6)	Factor16	0.136371
X6_Monocytes...CD14__RTRAF	RTRAF	CD14(high) Monocytes (Cluster 6)	Factor16	-0.0806552
X6_Monocytes...CD14__RUNX1	RUNX1	CD14(high) Monocytes (Cluster 6)	Factor16	0.00910333
X6_Monocytes...CD14__RWDD1	RWDD1	CD14(high) Monocytes (Cluster 6)	Factor16	0.0681178
X6_Monocytes...CD14__RXRA	RXRA	CD14(high) Monocytes (Cluster 6)	Factor16	0.161902
X6_Monocytes...CD14__RYBP	RYBP	CD14(high) Monocytes (Cluster 6)	Factor16	0.0600904
X6_Monocytes...CD14__S100A10	S100A10	CD14(high) Monocytes (Cluster 6)	Factor16	0.0219151
X6_Monocytes...CD14__S100A11	S100A11	CD14(high) Monocytes (Cluster 6)	Factor16	-0.209933
X6_Monocytes...CD14__S100A12	S100A12	CD14(high) Monocytes (Cluster 6)	Factor16	0.259494
X6_Monocytes...CD14__S100A4	S100A4	CD14(high) Monocytes (Cluster 6)	Factor16	0.0496053
X6_Monocytes...CD14__S100A6	S100A6	CD14(high) Monocytes (Cluster 6)	Factor16	-0.101229
X6_Monocytes...CD14__S100A8	S100A8	CD14(high) Monocytes (Cluster 6)	Factor16	-0.111772
X6_Monocytes...CD14__S100A9	S100A9	CD14(high) Monocytes (Cluster 6)	Factor16	-0.0345822
X6_Monocytes...CD14__SAMHD1	SAMHD1	CD14(high) Monocytes (Cluster 6)	Factor16	-0.234193
X6_Monocytes...CD14__SAMSN1	SAMSN1	CD14(high) Monocytes (Cluster 6)	Factor16	-0.2159
X6_Monocytes...CD14__SAP18	SAP18	CD14(high) Monocytes (Cluster 6)	Factor16	-0.18791
X6_Monocytes...CD14__SARAF	SARAF	CD14(high) Monocytes (Cluster 6)	Factor16	0.244235
X6_Monocytes...CD14__SAT1	SAT1	CD14(high) Monocytes (Cluster 6)	Factor16	-1.35449
X6_Monocytes...CD14__SAT2	SAT2	CD14(high) Monocytes (Cluster 6)	Factor16	-0.142114
X6_Monocytes...CD14__SCAF11	SCAF11	CD14(high) Monocytes (Cluster 6)	Factor16	0.177788
X6_Monocytes...CD14__SCAND1	SCAND1	CD14(high) Monocytes (Cluster 6)	Factor16	-0.00868736
X6_Monocytes...CD14__SCP2	SCP2	CD14(high) Monocytes (Cluster 6)	Factor16	0.0912656
X6_Monocytes...CD14__SCPEP1	SCPEP1	CD14(high) Monocytes (Cluster 6)	Factor16	-0.0468169
X6_Monocytes...CD14__SDCBP	SDCBP	CD14(high) Monocytes (Cluster 6)	Factor16	0.0242572
X6_Monocytes...CD14__SEC11A	SEC11A	CD14(high) Monocytes (Cluster 6)	Factor16	-0.0227316
X6_Monocytes...CD14__SEC61B	SEC61B	CD14(high) Monocytes (Cluster 6)	Factor16	-0.105862
X6_Monocytes...CD14__SEC61G	SEC61G	CD14(high) Monocytes (Cluster 6)	Factor16	0.0477802
X6_Monocytes...CD14__SEC62	SEC62	CD14(high) Monocytes (Cluster 6)	Factor16	0.131214
X6_Monocytes...CD14__SELENOF	SELENOF	CD14(high) Monocytes (Cluster 6)	Factor16	-0.148268
X6_Monocytes...CD14__SELENOH	SELENOH	CD14(high) Monocytes (Cluster 6)	Factor16	-0.53903
X6_Monocytes...CD14__SELENOK	SELENOK	CD14(high) Monocytes (Cluster 6)	Factor16	-0.557281
X6_Monocytes...CD14__SELENOS	SELENOS	CD14(high) Monocytes (Cluster 6)	Factor16	-0.0487067
X6_Monocytes...CD14__SELENOT	SELENOT	CD14(high) Monocytes (Cluster 6)	Factor16	-0.465187
X6_Monocytes...CD14__SELENOW	SELENOW	CD14(high) Monocytes (Cluster 6)	Factor16	0.0530703
X6_Monocytes...CD14__SELL	SELL	CD14(high) Monocytes (Cluster 6)	Factor16	0.0636021
X6_Monocytes...CD14__SEM1	SEM1	CD14(high) Monocytes (Cluster 6)	Factor16	-0.302084
X6_Monocytes...CD14__SEPT2	2002-09-01	CD14(high) Monocytes (Cluster 6)	Factor16	0.526224
X6_Monocytes...CD14__SEPT7	2007-09-01	CD14(high) Monocytes (Cluster 6)	Factor16	0.119398
X6_Monocytes...CD14__SEPT9	2009-09-01	CD14(high) Monocytes (Cluster 6)	Factor16	0.479204
X6_Monocytes...CD14__SERBP1	SERBP1	CD14(high) Monocytes (Cluster 6)	Factor16	0.0931784
X6_Monocytes...CD14__SERF2	SERF2	CD14(high) Monocytes (Cluster 6)	Factor16	-0.243539
X6_Monocytes...CD14__SERINC1	SERINC1	CD14(high) Monocytes (Cluster 6)	Factor16	0.0366823
X6_Monocytes...CD14__SERP1	SERP1	CD14(high) Monocytes (Cluster 6)	Factor16	0.750576
X6_Monocytes...CD14__SERPINA1	SERPINA1	CD14(high) Monocytes (Cluster 6)	Factor16	-0.119307
X6_Monocytes...CD14__SERPINB1	SERPINB1	CD14(high) Monocytes (Cluster 6)	Factor16	0.3934
X6_Monocytes...CD14__SERPINB6	SERPINB6	CD14(high) Monocytes (Cluster 6)	Factor16	0.224992
X6_Monocytes...CD14__SERPINB9	SERPINB9	CD14(high) Monocytes (Cluster 6)	Factor16	0.175573
X6_Monocytes...CD14__SERTAD1	SERTAD1	CD14(high) Monocytes (Cluster 6)	Factor16	0.487617
X6_Monocytes...CD14__SET	SET	CD14(high) Monocytes (Cluster 6)	Factor16	0.106274
X6_Monocytes...CD14__SETX	SETX	CD14(high) Monocytes (Cluster 6)	Factor16	-0.0187842
X6_Monocytes...CD14__SF1	SF1	CD14(high) Monocytes (Cluster 6)	Factor16	-0.202754
X6_Monocytes...CD14__SF3B1	SF3B1	CD14(high) Monocytes (Cluster 6)	Factor16	-0.222995
X6_Monocytes...CD14__SF3B2	SF3B2	CD14(high) Monocytes (Cluster 6)	Factor16	0.0674703
X6_Monocytes...CD14__SF3B5	SF3B5	CD14(high) Monocytes (Cluster 6)	Factor16	-0.178919
X6_Monocytes...CD14__SF3B6	SF3B6	CD14(high) Monocytes (Cluster 6)	Factor16	0.216884
X6_Monocytes...CD14__SFPQ	SFPQ	CD14(high) Monocytes (Cluster 6)	Factor16	0.0778376
X6_Monocytes...CD14__SGK1	SGK1	CD14(high) Monocytes (Cluster 6)	Factor16	0.343689
X6_Monocytes...CD14__SH3BGRL	SH3BGRL	CD14(high) Monocytes (Cluster 6)	Factor16	0.171839
X6_Monocytes...CD14__SH3BGRL3	SH3BGRL3	CD14(high) Monocytes (Cluster 6)	Factor16	-0.0326651
X6_Monocytes...CD14__SH3BP2	SH3BP2	CD14(high) Monocytes (Cluster 6)	Factor16	0.0124679
X6_Monocytes...CD14__SH3GLB1	SH3GLB1	CD14(high) Monocytes (Cluster 6)	Factor16	-0.0528139
X6_Monocytes...CD14__SH3KBP1	SH3KBP1	CD14(high) Monocytes (Cluster 6)	Factor16	0.0406773
X6_Monocytes...CD14__SHKBP1	SHKBP1	CD14(high) Monocytes (Cluster 6)	Factor16	0.122309
X6_Monocytes...CD14__SKAP2	SKAP2	CD14(high) Monocytes (Cluster 6)	Factor16	-0.143026
X6_Monocytes...CD14__SKIL	SKIL	CD14(high) Monocytes (Cluster 6)	Factor16	-0.052644
X6_Monocytes...CD14__SKP1	SKP1	CD14(high) Monocytes (Cluster 6)	Factor16	-0.197056
X6_Monocytes...CD14__SLC11A1	SLC11A1	CD14(high) Monocytes (Cluster 6)	Factor16	-0.10088
X6_Monocytes...CD14__SLC25A3	SLC25A3	CD14(high) Monocytes (Cluster 6)	Factor16	0.730933
X6_Monocytes...CD14__SLC25A37	SLC25A37	CD14(high) Monocytes (Cluster 6)	Factor16	0.189088
X6_Monocytes...CD14__SLC25A5	SLC25A5	CD14(high) Monocytes (Cluster 6)	Factor16	0.365486
X6_Monocytes...CD14__SLC25A6	SLC25A6	CD14(high) Monocytes (Cluster 6)	Factor16	0.420413
X6_Monocytes...CD14__SLC2A3	SLC2A3	CD14(high) Monocytes (Cluster 6)	Factor16	-0.141462
X6_Monocytes...CD14__SLC31A2	SLC31A2	CD14(high) Monocytes (Cluster 6)	Factor16	-0.32765
X6_Monocytes...CD14__SLC38A2	SLC38A2	CD14(high) Monocytes (Cluster 6)	Factor16	-0.0330353
X6_Monocytes...CD14__SLC3A2	SLC3A2	CD14(high) Monocytes (Cluster 6)	Factor16	-0.116049
X6_Monocytes...CD14__SLC43A2	SLC43A2	CD14(high) Monocytes (Cluster 6)	Factor16	-0.0977075
X6_Monocytes...CD14__SLC7A7	SLC7A7	CD14(high) Monocytes (Cluster 6)	Factor16	0.386785
X6_Monocytes...CD14__SLCO3A1	SLCO3A1	CD14(high) Monocytes (Cluster 6)	Factor16	-0.139368
X6_Monocytes...CD14__SLTM	SLTM	CD14(high) Monocytes (Cluster 6)	Factor16	-0.050058
X6_Monocytes...CD14__SMAP2	SMAP2	CD14(high) Monocytes (Cluster 6)	Factor16	-0.616052
X6_Monocytes...CD14__SMCHD1	SMCHD1	CD14(high) Monocytes (Cluster 6)	Factor16	-0.431951
X6_Monocytes...CD14__SMDT1	SMDT1	CD14(high) Monocytes (Cluster 6)	Factor16	-0.0134628
X6_Monocytes...CD14__SMG1	SMG1	CD14(high) Monocytes (Cluster 6)	Factor16	-0.160954
X6_Monocytes...CD14__SMIM25	SMIM25	CD14(high) Monocytes (Cluster 6)	Factor16	-0.080684
X6_Monocytes...CD14__SMIM26	SMIM26	CD14(high) Monocytes (Cluster 6)	Factor16	-0.199976
X6_Monocytes...CD14__SNHG8	SNHG8	CD14(high) Monocytes (Cluster 6)	Factor16	0.210806
X6_Monocytes...CD14__SNRPB	SNRPB	CD14(high) Monocytes (Cluster 6)	Factor16	0.0475387
X6_Monocytes...CD14__SNRPB2	SNRPB2	CD14(high) Monocytes (Cluster 6)	Factor16	-0.475945
X6_Monocytes...CD14__SNRPD2	SNRPD2	CD14(high) Monocytes (Cluster 6)	Factor16	-0.251388
X6_Monocytes...CD14__SNRPD3	SNRPD3	CD14(high) Monocytes (Cluster 6)	Factor16	0.0280409
X6_Monocytes...CD14__SNRPE	SNRPE	CD14(high) Monocytes (Cluster 6)	Factor16	0.137231
X6_Monocytes...CD14__SNRPF	SNRPF	CD14(high) Monocytes (Cluster 6)	Factor16	0.159305
X6_Monocytes...CD14__SNRPG	SNRPG	CD14(high) Monocytes (Cluster 6)	Factor16	-0.351135
X6_Monocytes...CD14__SNU13	SNU13	CD14(high) Monocytes (Cluster 6)	Factor16	-0.55312
X6_Monocytes...CD14__SNX10	SNX10	CD14(high) Monocytes (Cluster 6)	Factor16	-0.12029
X6_Monocytes...CD14__SNX2	SNX2	CD14(high) Monocytes (Cluster 6)	Factor16	-0.46182
X6_Monocytes...CD14__SNX3	SNX3	CD14(high) Monocytes (Cluster 6)	Factor16	-0.0294197
X6_Monocytes...CD14__SNX6	SNX6	CD14(high) Monocytes (Cluster 6)	Factor16	-0.272915
X6_Monocytes...CD14__SOCS3	SOCS3	CD14(high) Monocytes (Cluster 6)	Factor16	-0.141235
X6_Monocytes...CD14__SOD1	SOD1	CD14(high) Monocytes (Cluster 6)	Factor16	-0.0205896
X6_Monocytes...CD14__SOD2	SOD2	CD14(high) Monocytes (Cluster 6)	Factor16	-0.00525996
X6_Monocytes...CD14__SON	SON	CD14(high) Monocytes (Cluster 6)	Factor16	-0.302221
X6_Monocytes...CD14__SORL1	SORL1	CD14(high) Monocytes (Cluster 6)	Factor16	0.489784
X6_Monocytes...CD14__SP100	SP100	CD14(high) Monocytes (Cluster 6)	Factor16	-0.278273
X6_Monocytes...CD14__SP3	SP3	CD14(high) Monocytes (Cluster 6)	Factor16	0.0901203
X6_Monocytes...CD14__SPAG9	SPAG9	CD14(high) Monocytes (Cluster 6)	Factor16	0.258147
X6_Monocytes...CD14__SPCS1	SPCS1	CD14(high) Monocytes (Cluster 6)	Factor16	-0.303987
X6_Monocytes...CD14__SPCS2	SPCS2	CD14(high) Monocytes (Cluster 6)	Factor16	-0.112225
X6_Monocytes...CD14__SPCS3	SPCS3	CD14(high) Monocytes (Cluster 6)	Factor16	-0.235016
X6_Monocytes...CD14__SPG21	SPG21	CD14(high) Monocytes (Cluster 6)	Factor16	-0.242147
X6_Monocytes...CD14__SPI1	SPI1	CD14(high) Monocytes (Cluster 6)	Factor16	-0.221465
X6_Monocytes...CD14__SQSTM1	SQSTM1	CD14(high) Monocytes (Cluster 6)	Factor16	-0.385463
X6_Monocytes...CD14__SRA1	SRA1	CD14(high) Monocytes (Cluster 6)	Factor16	-0.0425743
X6_Monocytes...CD14__SRGN	SRGN	CD14(high) Monocytes (Cluster 6)	Factor16	-0.629085
X6_Monocytes...CD14__SRP14	SRP14	CD14(high) Monocytes (Cluster 6)	Factor16	-0.010201
X6_Monocytes...CD14__SRP72	SRP72	CD14(high) Monocytes (Cluster 6)	Factor16	0.0228729
X6_Monocytes...CD14__SRP9	SRP9	CD14(high) Monocytes (Cluster 6)	Factor16	0.21903
X6_Monocytes...CD14__SRRM1	SRRM1	CD14(high) Monocytes (Cluster 6)	Factor16	-0.533454
X6_Monocytes...CD14__SRRM2	SRRM2	CD14(high) Monocytes (Cluster 6)	Factor16	-0.30208
X6_Monocytes...CD14__SRSF10	SRSF10	CD14(high) Monocytes (Cluster 6)	Factor16	-0.180622
X6_Monocytes...CD14__SRSF11	SRSF11	CD14(high) Monocytes (Cluster 6)	Factor16	-0.000132549
X6_Monocytes...CD14__SRSF2	SRSF2	CD14(high) Monocytes (Cluster 6)	Factor16	0.0754276
X6_Monocytes...CD14__SRSF3	SRSF3	CD14(high) Monocytes (Cluster 6)	Factor16	-0.485978
X6_Monocytes...CD14__SRSF5	SRSF5	CD14(high) Monocytes (Cluster 6)	Factor16	-0.327684
X6_Monocytes...CD14__SRSF6	SRSF6	CD14(high) Monocytes (Cluster 6)	Factor16	-0.111201
X6_Monocytes...CD14__SRSF7	SRSF7	CD14(high) Monocytes (Cluster 6)	Factor16	-0.515824
X6_Monocytes...CD14__SRSF9	SRSF9	CD14(high) Monocytes (Cluster 6)	Factor16	0.121036
X6_Monocytes...CD14__SSBP1	SSBP1	CD14(high) Monocytes (Cluster 6)	Factor16	-0.263332
X6_Monocytes...CD14__SSH2	SSH2	CD14(high) Monocytes (Cluster 6)	Factor16	-0.0805053
X6_Monocytes...CD14__SSR1	SSR1	CD14(high) Monocytes (Cluster 6)	Factor16	-0.0375609
X6_Monocytes...CD14__SSR2	SSR2	CD14(high) Monocytes (Cluster 6)	Factor16	0.0670787
X6_Monocytes...CD14__SSR3	SSR3	CD14(high) Monocytes (Cluster 6)	Factor16	-0.0149433
X6_Monocytes...CD14__SSR4	SSR4	CD14(high) Monocytes (Cluster 6)	Factor16	-0.0259928
X6_Monocytes...CD14__SSU72	SSU72	CD14(high) Monocytes (Cluster 6)	Factor16	-0.089087
X6_Monocytes...CD14__ST13	ST13	CD14(high) Monocytes (Cluster 6)	Factor16	0.0621627
X6_Monocytes...CD14__STAG2	STAG2	CD14(high) Monocytes (Cluster 6)	Factor16	0.0626179
X6_Monocytes...CD14__STAT3	STAT3	CD14(high) Monocytes (Cluster 6)	Factor16	-0.0237612
X6_Monocytes...CD14__STK10	STK10	CD14(high) Monocytes (Cluster 6)	Factor16	-0.217293
X6_Monocytes...CD14__STK17B	STK17B	CD14(high) Monocytes (Cluster 6)	Factor16	-0.428081
X6_Monocytes...CD14__STK4	STK4	CD14(high) Monocytes (Cluster 6)	Factor16	0.511726
X6_Monocytes...CD14__STMP1	STMP1	CD14(high) Monocytes (Cluster 6)	Factor16	0.0289049
X6_Monocytes...CD14__STX10	STX10	CD14(high) Monocytes (Cluster 6)	Factor16	0.28084
X6_Monocytes...CD14__STX11	STX11	CD14(high) Monocytes (Cluster 6)	Factor16	-0.634216
X6_Monocytes...CD14__STXBP2	STXBP2	CD14(high) Monocytes (Cluster 6)	Factor16	0.266612
X6_Monocytes...CD14__SUB1	SUB1	CD14(high) Monocytes (Cluster 6)	Factor16	-0.224868
X6_Monocytes...CD14__SULF2	SULF2	CD14(high) Monocytes (Cluster 6)	Factor16	0.314036
X6_Monocytes...CD14__SUMO1	SUMO1	CD14(high) Monocytes (Cluster 6)	Factor16	-0.0787397
X6_Monocytes...CD14__SUMO2	SUMO2	CD14(high) Monocytes (Cluster 6)	Factor16	0.0162464
X6_Monocytes...CD14__SUMO3	SUMO3	CD14(high) Monocytes (Cluster 6)	Factor16	0.0614366
X6_Monocytes...CD14__SUPT4H1	SUPT4H1	CD14(high) Monocytes (Cluster 6)	Factor16	0.0285933
X6_Monocytes...CD14__SYAP1	SYAP1	CD14(high) Monocytes (Cluster 6)	Factor16	-0.549231
X6_Monocytes...CD14__SYF2	SYF2	CD14(high) Monocytes (Cluster 6)	Factor16	-0.106763
X6_Monocytes...CD14__SYK	SYK	CD14(high) Monocytes (Cluster 6)	Factor16	0.280046
X6_Monocytes...CD14__SYNCRIP	SYNCRIP	CD14(high) Monocytes (Cluster 6)	Factor16	0.0320138
X6_Monocytes...CD14__SYNGR2	SYNGR2	CD14(high) Monocytes (Cluster 6)	Factor16	-0.140139
X6_Monocytes...CD14__TACC1	TACC1	CD14(high) Monocytes (Cluster 6)	Factor16	-0.35243
X6_Monocytes...CD14__TAF10	TAF10	CD14(high) Monocytes (Cluster 6)	Factor16	0.214819
X6_Monocytes...CD14__TAF1D	TAF1D	CD14(high) Monocytes (Cluster 6)	Factor16	-0.0512603
X6_Monocytes...CD14__TAGAP	TAGAP	CD14(high) Monocytes (Cluster 6)	Factor16	-0.163322
X6_Monocytes...CD14__TAGLN2	TAGLN2	CD14(high) Monocytes (Cluster 6)	Factor16	0.176674
X6_Monocytes...CD14__TALDO1	TALDO1	CD14(high) Monocytes (Cluster 6)	Factor16	0.660165
X6_Monocytes...CD14__TANK	TANK	CD14(high) Monocytes (Cluster 6)	Factor16	-0.00688312
X6_Monocytes...CD14__TAOK3	TAOK3	CD14(high) Monocytes (Cluster 6)	Factor16	0.289578
X6_Monocytes...CD14__TAPBP	TAPBP	CD14(high) Monocytes (Cluster 6)	Factor16	-0.446192
X6_Monocytes...CD14__TAX1BP1	TAX1BP1	CD14(high) Monocytes (Cluster 6)	Factor16	-0.0445934
X6_Monocytes...CD14__TBCA	TBCA	CD14(high) Monocytes (Cluster 6)	Factor16	0.0758924
X6_Monocytes...CD14__TBXAS1	TBXAS1	CD14(high) Monocytes (Cluster 6)	Factor16	0.109108
X6_Monocytes...CD14__TCEA1	TCEA1	CD14(high) Monocytes (Cluster 6)	Factor16	0.74109
X6_Monocytes...CD14__TCF25	TCF25	CD14(high) Monocytes (Cluster 6)	Factor16	-0.466182
X6_Monocytes...CD14__TCIRG1	TCIRG1	CD14(high) Monocytes (Cluster 6)	Factor16	-0.320267
X6_Monocytes...CD14__TES	TES	CD14(high) Monocytes (Cluster 6)	Factor16	0.00890437
X6_Monocytes...CD14__TET2	TET2	CD14(high) Monocytes (Cluster 6)	Factor16	0.150355
X6_Monocytes...CD14__TGFB1	TGFB1	CD14(high) Monocytes (Cluster 6)	Factor16	-0.17523
X6_Monocytes...CD14__TGFBI	TGFBI	CD14(high) Monocytes (Cluster 6)	Factor16	-0.0879638
X6_Monocytes...CD14__TGOLN2	TGOLN2	CD14(high) Monocytes (Cluster 6)	Factor16	-0.0472539
X6_Monocytes...CD14__THBS1	THBS1	CD14(high) Monocytes (Cluster 6)	Factor16	-0.206754
X6_Monocytes...CD14__THEMIS2	THEMIS2	CD14(high) Monocytes (Cluster 6)	Factor16	-0.138397
X6_Monocytes...CD14__THUMPD3.AS1	THUMPD3.AS1	CD14(high) Monocytes (Cluster 6)	Factor16	-0.0523501
X6_Monocytes...CD14__TIMP1	TIMP1	CD14(high) Monocytes (Cluster 6)	Factor16	-0.0024803
X6_Monocytes...CD14__TIMP2	TIMP2	CD14(high) Monocytes (Cluster 6)	Factor16	0.0233815
X6_Monocytes...CD14__TIPARP	TIPARP	CD14(high) Monocytes (Cluster 6)	Factor16	0.00518261
X6_Monocytes...CD14__TKT	TKT	CD14(high) Monocytes (Cluster 6)	Factor16	0.353706
X6_Monocytes...CD14__TLE4	TLE4	CD14(high) Monocytes (Cluster 6)	Factor16	-0.231612
X6_Monocytes...CD14__TLN1	TLN1	CD14(high) Monocytes (Cluster 6)	Factor16	0.188874
X6_Monocytes...CD14__TLR2	TLR2	CD14(high) Monocytes (Cluster 6)	Factor16	0.0646243
X6_Monocytes...CD14__TLR4	TLR4	CD14(high) Monocytes (Cluster 6)	Factor16	0.172884
X6_Monocytes...CD14__TM9SF2	TM9SF2	CD14(high) Monocytes (Cluster 6)	Factor16	-0.0134631
X6_Monocytes...CD14__TM9SF3	TM9SF3	CD14(high) Monocytes (Cluster 6)	Factor16	0.1904
X6_Monocytes...CD14__TMA7	TMA7	CD14(high) Monocytes (Cluster 6)	Factor16	0.488791
X6_Monocytes...CD14__TMBIM4	TMBIM4	CD14(high) Monocytes (Cluster 6)	Factor16	-0.020072
X6_Monocytes...CD14__TMBIM6	TMBIM6	CD14(high) Monocytes (Cluster 6)	Factor16	-0.119184
X6_Monocytes...CD14__TMED10	TMED10	CD14(high) Monocytes (Cluster 6)	Factor16	0.177866
X6_Monocytes...CD14__TMED5	TMED5	CD14(high) Monocytes (Cluster 6)	Factor16	0.0289942
X6_Monocytes...CD14__TMEM123	TMEM123	CD14(high) Monocytes (Cluster 6)	Factor16	-1.00885
X6_Monocytes...CD14__TMEM14B	TMEM14B	CD14(high) Monocytes (Cluster 6)	Factor16	-0.201477
X6_Monocytes...CD14__TMEM160	TMEM160	CD14(high) Monocytes (Cluster 6)	Factor16	0.081345
X6_Monocytes...CD14__TMEM165	TMEM165	CD14(high) Monocytes (Cluster 6)	Factor16	0.113361
X6_Monocytes...CD14__TMEM167A	TMEM167A	CD14(high) Monocytes (Cluster 6)	Factor16	-0.0741917
X6_Monocytes...CD14__TMEM219	TMEM219	CD14(high) Monocytes (Cluster 6)	Factor16	0.0107938
X6_Monocytes...CD14__TMEM258	TMEM258	CD14(high) Monocytes (Cluster 6)	Factor16	-0.00369116
X6_Monocytes...CD14__TMEM50A	TMEM50A	CD14(high) Monocytes (Cluster 6)	Factor16	0.00242193
X6_Monocytes...CD14__TMEM59	TMEM59	CD14(high) Monocytes (Cluster 6)	Factor16	-0.0568951
X6_Monocytes...CD14__TMPO	TMPO	CD14(high) Monocytes (Cluster 6)	Factor16	0.040228
X6_Monocytes...CD14__TMSB10	TMSB10	CD14(high) Monocytes (Cluster 6)	Factor16	-0.552054
X6_Monocytes...CD14__TMSB4X	TMSB4X	CD14(high) Monocytes (Cluster 6)	Factor16	0.198678
X6_Monocytes...CD14__TMX4	TMX4	CD14(high) Monocytes (Cluster 6)	Factor16	-0.188488
X6_Monocytes...CD14__TNFAIP2	TNFAIP2	CD14(high) Monocytes (Cluster 6)	Factor16	-0.219148
X6_Monocytes...CD14__TNFAIP3	TNFAIP3	CD14(high) Monocytes (Cluster 6)	Factor16	0.0464096
X6_Monocytes...CD14__TNFRSF1B	TNFRSF1B	CD14(high) Monocytes (Cluster 6)	Factor16	0.146988
X6_Monocytes...CD14__TNFSF10	TNFSF10	CD14(high) Monocytes (Cluster 6)	Factor16	-0.86723
X6_Monocytes...CD14__TNFSF13B	TNFSF13B	CD14(high) Monocytes (Cluster 6)	Factor16	-0.673674
X6_Monocytes...CD14__TNRC6B	TNRC6B	CD14(high) Monocytes (Cluster 6)	Factor16	0.115799
X6_Monocytes...CD14__TOB1	TOB1	CD14(high) Monocytes (Cluster 6)	Factor16	0.331544
X6_Monocytes...CD14__TOMM20	TOMM20	CD14(high) Monocytes (Cluster 6)	Factor16	0.914864
X6_Monocytes...CD14__TOMM7	TOMM7	CD14(high) Monocytes (Cluster 6)	Factor16	0.0333863
X6_Monocytes...CD14__TOP1	TOP1	CD14(high) Monocytes (Cluster 6)	Factor16	-0.0455634
X6_Monocytes...CD14__TPI1	TPI1	CD14(high) Monocytes (Cluster 6)	Factor16	0.082501
X6_Monocytes...CD14__TPM3	TPM3	CD14(high) Monocytes (Cluster 6)	Factor16	0.201343
X6_Monocytes...CD14__TPM4	TPM4	CD14(high) Monocytes (Cluster 6)	Factor16	0.252013
X6_Monocytes...CD14__TPP1	TPP1	CD14(high) Monocytes (Cluster 6)	Factor16	0.0558526
X6_Monocytes...CD14__TPT1	TPT1	CD14(high) Monocytes (Cluster 6)	Factor16	0.652777
X6_Monocytes...CD14__TRA2A	TRA2A	CD14(high) Monocytes (Cluster 6)	Factor16	-0.594926
X6_Monocytes...CD14__TRA2B	TRA2B	CD14(high) Monocytes (Cluster 6)	Factor16	-0.221628
X6_Monocytes...CD14__TRAM1	TRAM1	CD14(high) Monocytes (Cluster 6)	Factor16	-0.443682
X6_Monocytes...CD14__TRAPPC1	TRAPPC1	CD14(high) Monocytes (Cluster 6)	Factor16	0.362375
X6_Monocytes...CD14__TREM1	TREM1	CD14(high) Monocytes (Cluster 6)	Factor16	0.145158
X6_Monocytes...CD14__TRIB1	TRIB1	CD14(high) Monocytes (Cluster 6)	Factor16	0.167403
X6_Monocytes...CD14__TRIM38	TRIM38	CD14(high) Monocytes (Cluster 6)	Factor16	-0.0314646
X6_Monocytes...CD14__TRIM44	TRIM44	CD14(high) Monocytes (Cluster 6)	Factor16	-0.0272733
X6_Monocytes...CD14__TRIM8	TRIM8	CD14(high) Monocytes (Cluster 6)	Factor16	-0.379711
X6_Monocytes...CD14__TRIR	TRIR	CD14(high) Monocytes (Cluster 6)	Factor16	0.453282
X6_Monocytes...CD14__TRMT112	TRMT112	CD14(high) Monocytes (Cluster 6)	Factor16	0.0369922
X6_Monocytes...CD14__TRPS1	TRPS1	CD14(high) Monocytes (Cluster 6)	Factor16	0.293183
X6_Monocytes...CD14__TSC22D3	TSC22D3	CD14(high) Monocytes (Cluster 6)	Factor16	-0.796861
X6_Monocytes...CD14__TSPO	TSPO	CD14(high) Monocytes (Cluster 6)	Factor16	0.164336
X6_Monocytes...CD14__TUBA1A	TUBA1A	CD14(high) Monocytes (Cluster 6)	Factor16	-0.643693
X6_Monocytes...CD14__TUBA1B	TUBA1B	CD14(high) Monocytes (Cluster 6)	Factor16	0.00136543
X6_Monocytes...CD14__TUBA1C	TUBA1C	CD14(high) Monocytes (Cluster 6)	Factor16	0.0033532
X6_Monocytes...CD14__TUBB4B	TUBB4B	CD14(high) Monocytes (Cluster 6)	Factor16	0.468553
X6_Monocytes...CD14__TUFM	TUFM	CD14(high) Monocytes (Cluster 6)	Factor16	-0.0931694
X6_Monocytes...CD14__TXN	TXN	CD14(high) Monocytes (Cluster 6)	Factor16	0.0415996
X6_Monocytes...CD14__TXNDC17	TXNDC17	CD14(high) Monocytes (Cluster 6)	Factor16	-0.17214
X6_Monocytes...CD14__TXNIP	TXNIP	CD14(high) Monocytes (Cluster 6)	Factor16	-0.613777
X6_Monocytes...CD14__TXNL4A	TXNL4A	CD14(high) Monocytes (Cluster 6)	Factor16	0.243918
X6_Monocytes...CD14__TYMP	TYMP	CD14(high) Monocytes (Cluster 6)	Factor16	-1.01449
X6_Monocytes...CD14__TYROBP	TYROBP	CD14(high) Monocytes (Cluster 6)	Factor16	-0.17987
X6_Monocytes...CD14__U2SURP	U2SURP	CD14(high) Monocytes (Cluster 6)	Factor16	-0.067614
X6_Monocytes...CD14__UBA52	UBA52	CD14(high) Monocytes (Cluster 6)	Factor16	0.125207
X6_Monocytes...CD14__UBALD2	UBALD2	CD14(high) Monocytes (Cluster 6)	Factor16	-0.060985
X6_Monocytes...CD14__UBB	UBB	CD14(high) Monocytes (Cluster 6)	Factor16	0.0124468
X6_Monocytes...CD14__UBC	UBC	CD14(high) Monocytes (Cluster 6)	Factor16	-0.328049
X6_Monocytes...CD14__UBE2B	UBE2B	CD14(high) Monocytes (Cluster 6)	Factor16	-0.0326736
X6_Monocytes...CD14__UBE2D1	UBE2D1	CD14(high) Monocytes (Cluster 6)	Factor16	0.450443
X6_Monocytes...CD14__UBE2D2	UBE2D2	CD14(high) Monocytes (Cluster 6)	Factor16	-0.143143
X6_Monocytes...CD14__UBE2D3	UBE2D3	CD14(high) Monocytes (Cluster 6)	Factor16	-1.10249
X6_Monocytes...CD14__UBE2I	UBE2I	CD14(high) Monocytes (Cluster 6)	Factor16	0.159043
X6_Monocytes...CD14__UBE2J1	UBE2J1	CD14(high) Monocytes (Cluster 6)	Factor16	0.217808
X6_Monocytes...CD14__UBE2L3	UBE2L3	CD14(high) Monocytes (Cluster 6)	Factor16	0.00527702
X6_Monocytes...CD14__UBE2R2	UBE2R2	CD14(high) Monocytes (Cluster 6)	Factor16	-0.0878006
X6_Monocytes...CD14__UBE2S	UBE2S	CD14(high) Monocytes (Cluster 6)	Factor16	0.0790377
X6_Monocytes...CD14__UBL5	UBL5	CD14(high) Monocytes (Cluster 6)	Factor16	0.0801347
X6_Monocytes...CD14__UBXN1	UBXN1	CD14(high) Monocytes (Cluster 6)	Factor16	0.0726109
X6_Monocytes...CD14__UBXN4	UBXN4	CD14(high) Monocytes (Cluster 6)	Factor16	0.330079
X6_Monocytes...CD14__UCP2	UCP2	CD14(high) Monocytes (Cluster 6)	Factor16	0.151788
X6_Monocytes...CD14__UFC1	UFC1	CD14(high) Monocytes (Cluster 6)	Factor16	0.284222
X6_Monocytes...CD14__UFM1	UFM1	CD14(high) Monocytes (Cluster 6)	Factor16	-0.471384
X6_Monocytes...CD14__UPP1	UPP1	CD14(high) Monocytes (Cluster 6)	Factor16	-0.104211
X6_Monocytes...CD14__UQCR10	UQCR10	CD14(high) Monocytes (Cluster 6)	Factor16	0.167313
X6_Monocytes...CD14__UQCR11	UQCR11	CD14(high) Monocytes (Cluster 6)	Factor16	0.0990201
X6_Monocytes...CD14__UQCRB	UQCRB	CD14(high) Monocytes (Cluster 6)	Factor16	0.0936107
X6_Monocytes...CD14__UQCRFS1	UQCRFS1	CD14(high) Monocytes (Cluster 6)	Factor16	-0.194734
X6_Monocytes...CD14__UQCRH	UQCRH	CD14(high) Monocytes (Cluster 6)	Factor16	0.63733
X6_Monocytes...CD14__UQCRQ	UQCRQ	CD14(high) Monocytes (Cluster 6)	Factor16	-0.0290606
X6_Monocytes...CD14__USP15	USP15	CD14(high) Monocytes (Cluster 6)	Factor16	-0.513578
X6_Monocytes...CD14__USP16	USP16	CD14(high) Monocytes (Cluster 6)	Factor16	-0.231646
X6_Monocytes...CD14__USP3	USP3	CD14(high) Monocytes (Cluster 6)	Factor16	-0.042494
X6_Monocytes...CD14__USP8	USP8	CD14(high) Monocytes (Cluster 6)	Factor16	-0.00292773
X6_Monocytes...CD14__UTRN	UTRN	CD14(high) Monocytes (Cluster 6)	Factor16	-0.0752815
X6_Monocytes...CD14__UXT	UXT	CD14(high) Monocytes (Cluster 6)	Factor16	0.725824
X6_Monocytes...CD14__VAMP5	VAMP5	CD14(high) Monocytes (Cluster 6)	Factor16	-0.629192
X6_Monocytes...CD14__VAMP8	VAMP8	CD14(high) Monocytes (Cluster 6)	Factor16	-0.0443694
X6_Monocytes...CD14__VAPA	VAPA	CD14(high) Monocytes (Cluster 6)	Factor16	0.332816
X6_Monocytes...CD14__VASP	VASP	CD14(high) Monocytes (Cluster 6)	Factor16	0.0755417
X6_Monocytes...CD14__VCAN	VCAN	CD14(high) Monocytes (Cluster 6)	Factor16	0.468777
X6_Monocytes...CD14__VDAC1	VDAC1	CD14(high) Monocytes (Cluster 6)	Factor16	0.230352
X6_Monocytes...CD14__VDAC2	VDAC2	CD14(high) Monocytes (Cluster 6)	Factor16	-0.0237705
X6_Monocytes...CD14__VIM	VIM	CD14(high) Monocytes (Cluster 6)	Factor16	0.0901772
X6_Monocytes...CD14__VIM.AS1	VIM.AS1	CD14(high) Monocytes (Cluster 6)	Factor16	0.0525323
X6_Monocytes...CD14__VMA21	VMA21	CD14(high) Monocytes (Cluster 6)	Factor16	0.497894
X6_Monocytes...CD14__VMP1	VMP1	CD14(high) Monocytes (Cluster 6)	Factor16	0.34064
X6_Monocytes...CD14__VPS13C	VPS13C	CD14(high) Monocytes (Cluster 6)	Factor16	-0.0608234
X6_Monocytes...CD14__VPS28	VPS28	CD14(high) Monocytes (Cluster 6)	Factor16	-0.0926799
X6_Monocytes...CD14__VPS29	VPS29	CD14(high) Monocytes (Cluster 6)	Factor16	0.233466
X6_Monocytes...CD14__VSIR	VSIR	CD14(high) Monocytes (Cluster 6)	Factor16	-0.032039
X6_Monocytes...CD14__WAC	WAC	CD14(high) Monocytes (Cluster 6)	Factor16	-0.311175
X6_Monocytes...CD14__WARS	WARS	CD14(high) Monocytes (Cluster 6)	Factor16	-0.385071
X6_Monocytes...CD14__WAS	WAS	CD14(high) Monocytes (Cluster 6)	Factor16	-0.633241
X6_Monocytes...CD14__WASF2	WASF2	CD14(high) Monocytes (Cluster 6)	Factor16	0.280583
X6_Monocytes...CD14__WDR1	WDR1	CD14(high) Monocytes (Cluster 6)	Factor16	0.186452
X6_Monocytes...CD14__WDR26	WDR26	CD14(high) Monocytes (Cluster 6)	Factor16	-0.00797266
X6_Monocytes...CD14__WDR83OS	WDR83OS	CD14(high) Monocytes (Cluster 6)	Factor16	-0.217487
X6_Monocytes...CD14__WIPF1	WIPF1	CD14(high) Monocytes (Cluster 6)	Factor16	-0.417646
X6_Monocytes...CD14__WNK1	WNK1	CD14(high) Monocytes (Cluster 6)	Factor16	0.415939
X6_Monocytes...CD14__WSB1	WSB1	CD14(high) Monocytes (Cluster 6)	Factor16	-0.0530018
X6_Monocytes...CD14__WTAP	WTAP	CD14(high) Monocytes (Cluster 6)	Factor16	0.0736973
X6_Monocytes...CD14__XBP1	XBP1	CD14(high) Monocytes (Cluster 6)	Factor16	0.132909
X6_Monocytes...CD14__XRCC5	XRCC5	CD14(high) Monocytes (Cluster 6)	Factor16	0.152671
X6_Monocytes...CD14__XRCC6	XRCC6	CD14(high) Monocytes (Cluster 6)	Factor16	-0.303202
X6_Monocytes...CD14__XRN2	XRN2	CD14(high) Monocytes (Cluster 6)	Factor16	0.103463
X6_Monocytes...CD14__YBX1	YBX1	CD14(high) Monocytes (Cluster 6)	Factor16	0.00508334
X6_Monocytes...CD14__YBX3	YBX3	CD14(high) Monocytes (Cluster 6)	Factor16	-0.1908
X6_Monocytes...CD14__YME1L1	YME1L1	CD14(high) Monocytes (Cluster 6)	Factor16	-0.169386
X6_Monocytes...CD14__YPEL3	YPEL3	CD14(high) Monocytes (Cluster 6)	Factor16	0.0693166
X6_Monocytes...CD14__YPEL5	YPEL5	CD14(high) Monocytes (Cluster 6)	Factor16	-0.500713
X6_Monocytes...CD14__YTHDC1	YTHDC1	CD14(high) Monocytes (Cluster 6)	Factor16	-0.513209
X6_Monocytes...CD14__YWHAB	YWHAB	CD14(high) Monocytes (Cluster 6)	Factor16	-0.146476
X6_Monocytes...CD14__YWHAE	YWHAE	CD14(high) Monocytes (Cluster 6)	Factor16	0.00841292
X6_Monocytes...CD14__YWHAH	YWHAH	CD14(high) Monocytes (Cluster 6)	Factor16	0.595886
X6_Monocytes...CD14__YWHAQ	YWHAQ	CD14(high) Monocytes (Cluster 6)	Factor16	-0.00168443
X6_Monocytes...CD14__YWHAZ	YWHAZ	CD14(high) Monocytes (Cluster 6)	Factor16	0.0705722
X6_Monocytes...CD14__YY1	YY1	CD14(high) Monocytes (Cluster 6)	Factor16	0.150367
X6_Monocytes...CD14__ZBTB43	ZBTB43	CD14(high) Monocytes (Cluster 6)	Factor16	0.385743
X6_Monocytes...CD14__ZBTB7A	ZBTB7A	CD14(high) Monocytes (Cluster 6)	Factor16	-0.0795382
X6_Monocytes...CD14__ZC3H15	ZC3H15	CD14(high) Monocytes (Cluster 6)	Factor16	0.0265149
X6_Monocytes...CD14__ZDHHC20	ZDHHC20	CD14(high) Monocytes (Cluster 6)	Factor16	0.182142
X6_Monocytes...CD14__ZEB2	ZEB2	CD14(high) Monocytes (Cluster 6)	Factor16	0.371912
X6_Monocytes...CD14__ZFAND5	ZFAND5	CD14(high) Monocytes (Cluster 6)	Factor16	0.111365
X6_Monocytes...CD14__ZFAS1	ZFAS1	CD14(high) Monocytes (Cluster 6)	Factor16	0.275113
X6_Monocytes...CD14__ZFHX3	ZFHX3	CD14(high) Monocytes (Cluster 6)	Factor16	0.410075
X6_Monocytes...CD14__ZFP36	ZFP36	CD14(high) Monocytes (Cluster 6)	Factor16	-0.641849
X6_Monocytes...CD14__ZFP36L1	ZFP36L1	CD14(high) Monocytes (Cluster 6)	Factor16	-0.0421249
X6_Monocytes...CD14__ZFP36L2	ZFP36L2	CD14(high) Monocytes (Cluster 6)	Factor16	-0.201139
X6_Monocytes...CD14__ZMAT2	ZMAT2	CD14(high) Monocytes (Cluster 6)	Factor16	0.150513
X6_Monocytes...CD14__ZNF106	ZNF106	CD14(high) Monocytes (Cluster 6)	Factor16	0.155241
X6_Monocytes...CD14__ZNF207	ZNF207	CD14(high) Monocytes (Cluster 6)	Factor16	-0.0642691
X6_Monocytes...CD14__ZNF267	ZNF267	CD14(high) Monocytes (Cluster 6)	Factor16	0.451506
X6_Monocytes...CD14__ZNF385A	ZNF385A	CD14(high) Monocytes (Cluster 6)	Factor16	-0.131223
X6_Monocytes...CD14__ZNF706	ZNF706	CD14(high) Monocytes (Cluster 6)	Factor16	0.0272926
X6_Monocytes...CD14__ZNHIT1	ZNHIT1	CD14(high) Monocytes (Cluster 6)	Factor16	0.579298
X6_Monocytes...CD14__ZSWIM6	ZSWIM6	CD14(high) Monocytes (Cluster 6)	Factor16	0.0506976
X6_Monocytes...CD14__ZYX	ZYX	CD14(high) Monocytes (Cluster 6)	Factor16	0.0723933
X7_Monocytes...CD14__ABHD5	ABHD5	CD14(high) Monocytes (Cluster 7)	Factor16	0.64557
X7_Monocytes...CD14__ABRACL	ABRACL	CD14(high) Monocytes (Cluster 7)	Factor16	-0.0379728
X7_Monocytes...CD14__AC004687.1	AC004687.1	CD14(high) Monocytes (Cluster 7)	Factor16	-0.0483371
X7_Monocytes...CD14__AC007952.4	AC007952.4	CD14(high) Monocytes (Cluster 7)	Factor16	0.0601026
X7_Monocytes...CD14__AC020656.1	AC020656.1	CD14(high) Monocytes (Cluster 7)	Factor16	0.085279
X7_Monocytes...CD14__AC020916.1	AC020916.1	CD14(high) Monocytes (Cluster 7)	Factor16	-0.191118
X7_Monocytes...CD14__AC044849.1	AC044849.1	CD14(high) Monocytes (Cluster 7)	Factor16	0.567897
X7_Monocytes...CD14__AC091271.1	AC091271.1	CD14(high) Monocytes (Cluster 7)	Factor16	0.135569
X7_Monocytes...CD14__AC245014.3	AC245014.3	CD14(high) Monocytes (Cluster 7)	Factor16	-0.0562761
X7_Monocytes...CD14__AC245128.3	AC245128.3	CD14(high) Monocytes (Cluster 7)	Factor16	-0.0359958
X7_Monocytes...CD14__ACAP2	ACAP2	CD14(high) Monocytes (Cluster 7)	Factor16	0.448526
X7_Monocytes...CD14__ACSL1	ACSL1	CD14(high) Monocytes (Cluster 7)	Factor16	-0.15684
X7_Monocytes...CD14__ACTB	ACTB	CD14(high) Monocytes (Cluster 7)	Factor16	-0.0351983
X7_Monocytes...CD14__ACTG1	ACTG1	CD14(high) Monocytes (Cluster 7)	Factor16	0.951991
X7_Monocytes...CD14__ACTR2	ACTR2	CD14(high) Monocytes (Cluster 7)	Factor16	-0.067884
X7_Monocytes...CD14__ACTR3	ACTR3	CD14(high) Monocytes (Cluster 7)	Factor16	0.004002
X7_Monocytes...CD14__ADA2	ADA2	CD14(high) Monocytes (Cluster 7)	Factor16	-0.742089
X7_Monocytes...CD14__ADAM10	ADAM10	CD14(high) Monocytes (Cluster 7)	Factor16	0.0456669
X7_Monocytes...CD14__ADGRE5	ADGRE5	CD14(high) Monocytes (Cluster 7)	Factor16	-0.208185
X7_Monocytes...CD14__AES	AES	CD14(high) Monocytes (Cluster 7)	Factor16	-0.257522
X7_Monocytes...CD14__AFF4	AFF4	CD14(high) Monocytes (Cluster 7)	Factor16	0.0719228
X7_Monocytes...CD14__AGFG1	AGFG1	CD14(high) Monocytes (Cluster 7)	Factor16	0.399966
X7_Monocytes...CD14__AGTPBP1	AGTPBP1	CD14(high) Monocytes (Cluster 7)	Factor16	0.0762801
X7_Monocytes...CD14__AGTRAP	AGTRAP	CD14(high) Monocytes (Cluster 7)	Factor16	-0.0393835
X7_Monocytes...CD14__AHNAK	AHNAK	CD14(high) Monocytes (Cluster 7)	Factor16	0.129831
X7_Monocytes...CD14__AHR	AHR	CD14(high) Monocytes (Cluster 7)	Factor16	-0.0195117
X7_Monocytes...CD14__AIF1	AIF1	CD14(high) Monocytes (Cluster 7)	Factor16	-0.641527
X7_Monocytes...CD14__AKAP13	AKAP13	CD14(high) Monocytes (Cluster 7)	Factor16	0.376048
X7_Monocytes...CD14__AKAP9	AKAP9	CD14(high) Monocytes (Cluster 7)	Factor16	0.045395
X7_Monocytes...CD14__AKIRIN2	AKIRIN2	CD14(high) Monocytes (Cluster 7)	Factor16	0.08506
X7_Monocytes...CD14__AL118516.1	AL118516.1	CD14(high) Monocytes (Cluster 7)	Factor16	0.133578
X7_Monocytes...CD14__ALDH2	ALDH2	CD14(high) Monocytes (Cluster 7)	Factor16	0.0242105
X7_Monocytes...CD14__AMD1	AMD1	CD14(high) Monocytes (Cluster 7)	Factor16	-0.00499648
X7_Monocytes...CD14__ANAPC11	ANAPC11	CD14(high) Monocytes (Cluster 7)	Factor16	0.0174395
X7_Monocytes...CD14__ANAPC16	ANAPC16	CD14(high) Monocytes (Cluster 7)	Factor16	-0.139184
X7_Monocytes...CD14__ANKRD11	ANKRD11	CD14(high) Monocytes (Cluster 7)	Factor16	0.0919541
X7_Monocytes...CD14__ANKRD12	ANKRD12	CD14(high) Monocytes (Cluster 7)	Factor16	-0.247933
X7_Monocytes...CD14__ANKRD28	ANKRD28	CD14(high) Monocytes (Cluster 7)	Factor16	0.0993182
X7_Monocytes...CD14__ANP32A	ANP32A	CD14(high) Monocytes (Cluster 7)	Factor16	-0.471192
X7_Monocytes...CD14__ANP32B	ANP32B	CD14(high) Monocytes (Cluster 7)	Factor16	0.0302672
X7_Monocytes...CD14__ANXA1	ANXA1	CD14(high) Monocytes (Cluster 7)	Factor16	0.0798101
X7_Monocytes...CD14__ANXA11	ANXA11	CD14(high) Monocytes (Cluster 7)	Factor16	0.0960085
X7_Monocytes...CD14__ANXA2	ANXA2	CD14(high) Monocytes (Cluster 7)	Factor16	-0.136133
X7_Monocytes...CD14__ANXA5	ANXA5	CD14(high) Monocytes (Cluster 7)	Factor16	-0.0801896
X7_Monocytes...CD14__AOAH	AOAH	CD14(high) Monocytes (Cluster 7)	Factor16	-0.272915
X7_Monocytes...CD14__AP1S2	AP1S2	CD14(high) Monocytes (Cluster 7)	Factor16	-0.00835581
X7_Monocytes...CD14__AP2M1	AP2M1	CD14(high) Monocytes (Cluster 7)	Factor16	0.537546
X7_Monocytes...CD14__AP2S1	AP2S1	CD14(high) Monocytes (Cluster 7)	Factor16	0.054518
X7_Monocytes...CD14__APBB1IP	APBB1IP	CD14(high) Monocytes (Cluster 7)	Factor16	0.111533
X7_Monocytes...CD14__APLP2	APLP2	CD14(high) Monocytes (Cluster 7)	Factor16	0.25022
X7_Monocytes...CD14__APRT	APRT	CD14(high) Monocytes (Cluster 7)	Factor16	0.00691429
X7_Monocytes...CD14__ARF1	ARF1	CD14(high) Monocytes (Cluster 7)	Factor16	0.059618
X7_Monocytes...CD14__ARF4	ARF4	CD14(high) Monocytes (Cluster 7)	Factor16	-0.0429066
X7_Monocytes...CD14__ARF6	ARF6	CD14(high) Monocytes (Cluster 7)	Factor16	-0.0513226
X7_Monocytes...CD14__ARGLU1	ARGLU1	CD14(high) Monocytes (Cluster 7)	Factor16	0.0215396
X7_Monocytes...CD14__ARHGAP26	ARHGAP26	CD14(high) Monocytes (Cluster 7)	Factor16	0.118361
X7_Monocytes...CD14__ARHGAP30	ARHGAP30	CD14(high) Monocytes (Cluster 7)	Factor16	0.133816
X7_Monocytes...CD14__ARHGDIA	ARHGDIA	CD14(high) Monocytes (Cluster 7)	Factor16	0.264103
X7_Monocytes...CD14__ARHGDIB	ARHGDIB	CD14(high) Monocytes (Cluster 7)	Factor16	0.329316
X7_Monocytes...CD14__ARHGEF40	ARHGEF40	CD14(high) Monocytes (Cluster 7)	Factor16	0.0919847
X7_Monocytes...CD14__ARID4B	ARID4B	CD14(high) Monocytes (Cluster 7)	Factor16	-0.168011
X7_Monocytes...CD14__ARIH1	ARIH1	CD14(high) Monocytes (Cluster 7)	Factor16	-0.0417659
X7_Monocytes...CD14__ARL4A	ARL4A	CD14(high) Monocytes (Cluster 7)	Factor16	0.111364
X7_Monocytes...CD14__ARL6IP4	ARL6IP4	CD14(high) Monocytes (Cluster 7)	Factor16	0.289954
X7_Monocytes...CD14__ARL6IP5	ARL6IP5	CD14(high) Monocytes (Cluster 7)	Factor16	-0.278295
X7_Monocytes...CD14__ARPC1B	ARPC1B	CD14(high) Monocytes (Cluster 7)	Factor16	0.0592627
X7_Monocytes...CD14__ARPC2	ARPC2	CD14(high) Monocytes (Cluster 7)	Factor16	-0.00934243
X7_Monocytes...CD14__ARPC3	ARPC3	CD14(high) Monocytes (Cluster 7)	Factor16	-0.310936
X7_Monocytes...CD14__ARPC4	ARPC4	CD14(high) Monocytes (Cluster 7)	Factor16	0.0990324
X7_Monocytes...CD14__ARPC5	ARPC5	CD14(high) Monocytes (Cluster 7)	Factor16	-0.0471619
X7_Monocytes...CD14__ARRB2	ARRB2	CD14(high) Monocytes (Cluster 7)	Factor16	0.0212898
X7_Monocytes...CD14__ASAH1	ASAH1	CD14(high) Monocytes (Cluster 7)	Factor16	-0.0282852
X7_Monocytes...CD14__ASGR1	ASGR1	CD14(high) Monocytes (Cluster 7)	Factor16	0.251213
X7_Monocytes...CD14__ATF3	ATF3	CD14(high) Monocytes (Cluster 7)	Factor16	-0.543297
X7_Monocytes...CD14__ATF4	ATF4	CD14(high) Monocytes (Cluster 7)	Factor16	-0.144069
X7_Monocytes...CD14__ATG16L2	ATG16L2	CD14(high) Monocytes (Cluster 7)	Factor16	-0.126391
X7_Monocytes...CD14__ATG3	ATG3	CD14(high) Monocytes (Cluster 7)	Factor16	-0.0285336
X7_Monocytes...CD14__ATOX1	ATOX1	CD14(high) Monocytes (Cluster 7)	Factor16	-0.818566
X7_Monocytes...CD14__ATP1A1	ATP1A1	CD14(high) Monocytes (Cluster 7)	Factor16	0.0687371
X7_Monocytes...CD14__ATP1B3	ATP1B3	CD14(high) Monocytes (Cluster 7)	Factor16	-0.039179
X7_Monocytes...CD14__ATP2B1	ATP2B1	CD14(high) Monocytes (Cluster 7)	Factor16	0.244233
X7_Monocytes...CD14__ATP2B1.AS1	ATP2B1.AS1	CD14(high) Monocytes (Cluster 7)	Factor16	0.100573
X7_Monocytes...CD14__ATP5F1A	ATP5F1A	CD14(high) Monocytes (Cluster 7)	Factor16	0.254359
X7_Monocytes...CD14__ATP5F1B	ATP5F1B	CD14(high) Monocytes (Cluster 7)	Factor16	0.10268
X7_Monocytes...CD14__ATP5F1C	ATP5F1C	CD14(high) Monocytes (Cluster 7)	Factor16	-0.1546
X7_Monocytes...CD14__ATP5F1D	ATP5F1D	CD14(high) Monocytes (Cluster 7)	Factor16	0.119989
X7_Monocytes...CD14__ATP5F1E	ATP5F1E	CD14(high) Monocytes (Cluster 7)	Factor16	-0.138243
X7_Monocytes...CD14__ATP5IF1	ATP5IF1	CD14(high) Monocytes (Cluster 7)	Factor16	0.0748306
X7_Monocytes...CD14__ATP5MC2	ATP5MC2	CD14(high) Monocytes (Cluster 7)	Factor16	0.0561478
X7_Monocytes...CD14__ATP5MC3	ATP5MC3	CD14(high) Monocytes (Cluster 7)	Factor16	0.0184702
X7_Monocytes...CD14__ATP5MD	ATP5MD	CD14(high) Monocytes (Cluster 7)	Factor16	0.138773
X7_Monocytes...CD14__ATP5ME	ATP5ME	CD14(high) Monocytes (Cluster 7)	Factor16	-0.0509225
X7_Monocytes...CD14__ATP5MF	ATP5MF	CD14(high) Monocytes (Cluster 7)	Factor16	0.0177375
X7_Monocytes...CD14__ATP5MG	ATP5MG	CD14(high) Monocytes (Cluster 7)	Factor16	0.0312844
X7_Monocytes...CD14__ATP5MPL	ATP5MPL	CD14(high) Monocytes (Cluster 7)	Factor16	0.0743453
X7_Monocytes...CD14__ATP5PB	ATP5PB	CD14(high) Monocytes (Cluster 7)	Factor16	0.102209
X7_Monocytes...CD14__ATP5PD	ATP5PD	CD14(high) Monocytes (Cluster 7)	Factor16	0.0434919
X7_Monocytes...CD14__ATP5PF	ATP5PF	CD14(high) Monocytes (Cluster 7)	Factor16	-0.13366
X7_Monocytes...CD14__ATP5PO	ATP5PO	CD14(high) Monocytes (Cluster 7)	Factor16	0.166383
X7_Monocytes...CD14__ATP6AP2	ATP6AP2	CD14(high) Monocytes (Cluster 7)	Factor16	0.0962648
X7_Monocytes...CD14__ATP6V0B	ATP6V0B	CD14(high) Monocytes (Cluster 7)	Factor16	-0.0422877
X7_Monocytes...CD14__ATP6V0D1	ATP6V0D1	CD14(high) Monocytes (Cluster 7)	Factor16	-0.011883
X7_Monocytes...CD14__ATP6V0E1	ATP6V0E1	CD14(high) Monocytes (Cluster 7)	Factor16	-0.112845
X7_Monocytes...CD14__ATP6V1B2	ATP6V1B2	CD14(high) Monocytes (Cluster 7)	Factor16	-0.0416469
X7_Monocytes...CD14__ATP6V1F	ATP6V1F	CD14(high) Monocytes (Cluster 7)	Factor16	-0.254311
X7_Monocytes...CD14__ATP6V1G1	ATP6V1G1	CD14(high) Monocytes (Cluster 7)	Factor16	-0.479071
X7_Monocytes...CD14__ATRX	ATRX	CD14(high) Monocytes (Cluster 7)	Factor16	0.206504
X7_Monocytes...CD14__AURKAIP1	AURKAIP1	CD14(high) Monocytes (Cluster 7)	Factor16	0.00318151
X7_Monocytes...CD14__AZI2	AZI2	CD14(high) Monocytes (Cluster 7)	Factor16	-0.159209
X7_Monocytes...CD14__B2M	B2M	CD14(high) Monocytes (Cluster 7)	Factor16	-1.50345
X7_Monocytes...CD14__BACH1	BACH1	CD14(high) Monocytes (Cluster 7)	Factor16	-0.291752
X7_Monocytes...CD14__BAX	BAX	CD14(high) Monocytes (Cluster 7)	Factor16	0.0811373
X7_Monocytes...CD14__BAZ1A	BAZ1A	CD14(high) Monocytes (Cluster 7)	Factor16	-0.143798
X7_Monocytes...CD14__BAZ2B	BAZ2B	CD14(high) Monocytes (Cluster 7)	Factor16	-0.0681446
X7_Monocytes...CD14__BCL2A1	BCL2A1	CD14(high) Monocytes (Cluster 7)	Factor16	-0.147314
X7_Monocytes...CD14__BCLAF1	BCLAF1	CD14(high) Monocytes (Cluster 7)	Factor16	0.191503
X7_Monocytes...CD14__BHLHE40	BHLHE40	CD14(high) Monocytes (Cluster 7)	Factor16	0.157521
X7_Monocytes...CD14__BID	BID	CD14(high) Monocytes (Cluster 7)	Factor16	-0.670994
X7_Monocytes...CD14__BIN2	BIN2	CD14(high) Monocytes (Cluster 7)	Factor16	0.120237
X7_Monocytes...CD14__BLOC1S1	BLOC1S1	CD14(high) Monocytes (Cluster 7)	Factor16	-0.0698159
X7_Monocytes...CD14__BLOC1S6	BLOC1S6	CD14(high) Monocytes (Cluster 7)	Factor16	0.0411969
X7_Monocytes...CD14__BLVRB	BLVRB	CD14(high) Monocytes (Cluster 7)	Factor16	0.286937
X7_Monocytes...CD14__BNIP2	BNIP2	CD14(high) Monocytes (Cluster 7)	Factor16	0.0443817
X7_Monocytes...CD14__BNIP3L	BNIP3L	CD14(high) Monocytes (Cluster 7)	Factor16	-0.0251946
X7_Monocytes...CD14__BOD1L1	BOD1L1	CD14(high) Monocytes (Cluster 7)	Factor16	0.382476
X7_Monocytes...CD14__BPTF	BPTF	CD14(high) Monocytes (Cluster 7)	Factor16	0.0877159
X7_Monocytes...CD14__BRD2	BRD2	CD14(high) Monocytes (Cluster 7)	Factor16	-0.0344846
X7_Monocytes...CD14__BRD4	BRD4	CD14(high) Monocytes (Cluster 7)	Factor16	0.018341
X7_Monocytes...CD14__BRI3	BRI3	CD14(high) Monocytes (Cluster 7)	Factor16	0.030448
X7_Monocytes...CD14__BRK1	BRK1	CD14(high) Monocytes (Cluster 7)	Factor16	0.0407065
X7_Monocytes...CD14__BSG	BSG	CD14(high) Monocytes (Cluster 7)	Factor16	-0.00730646
X7_Monocytes...CD14__BST1	BST1	CD14(high) Monocytes (Cluster 7)	Factor16	0.110342
X7_Monocytes...CD14__BST2	BST2	CD14(high) Monocytes (Cluster 7)	Factor16	-1.19255
X7_Monocytes...CD14__BTF3	BTF3	CD14(high) Monocytes (Cluster 7)	Factor16	0.389245
X7_Monocytes...CD14__BTG1	BTG1	CD14(high) Monocytes (Cluster 7)	Factor16	0.508459
X7_Monocytes...CD14__BTG2	BTG2	CD14(high) Monocytes (Cluster 7)	Factor16	-0.141647
X7_Monocytes...CD14__BZW1	BZW1	CD14(high) Monocytes (Cluster 7)	Factor16	-0.02856
X7_Monocytes...CD14__C11orf58	C11orf58	CD14(high) Monocytes (Cluster 7)	Factor16	-0.529496
X7_Monocytes...CD14__C12orf57	C12orf57	CD14(high) Monocytes (Cluster 7)	Factor16	-0.0867177
X7_Monocytes...CD14__C16orf72	C16orf72	CD14(high) Monocytes (Cluster 7)	Factor16	0.14789
X7_Monocytes...CD14__C19orf38	C19orf38	CD14(high) Monocytes (Cluster 7)	Factor16	0.0483306
X7_Monocytes...CD14__C19orf53	C19orf53	CD14(high) Monocytes (Cluster 7)	Factor16	0.0829829
X7_Monocytes...CD14__C1orf162	C1orf162	CD14(high) Monocytes (Cluster 7)	Factor16	-0.648965
X7_Monocytes...CD14__C4orf3	C4orf3	CD14(high) Monocytes (Cluster 7)	Factor16	-0.327773
X7_Monocytes...CD14__C4orf48	C4orf48	CD14(high) Monocytes (Cluster 7)	Factor16	-0.0390556
X7_Monocytes...CD14__C5AR1	C5AR1	CD14(high) Monocytes (Cluster 7)	Factor16	-0.033266
X7_Monocytes...CD14__C6orf48	C6orf48	CD14(high) Monocytes (Cluster 7)	Factor16	0.276773
X7_Monocytes...CD14__C6orf62	C6orf62	CD14(high) Monocytes (Cluster 7)	Factor16	-0.269456
X7_Monocytes...CD14__C8orf59	C8orf59	CD14(high) Monocytes (Cluster 7)	Factor16	0.442262
X7_Monocytes...CD14__C9orf16	C9orf16	CD14(high) Monocytes (Cluster 7)	Factor16	-0.0388461
X7_Monocytes...CD14__C9orf72	C9orf72	CD14(high) Monocytes (Cluster 7)	Factor16	0.00957293
X7_Monocytes...CD14__CALM1	CALM1	CD14(high) Monocytes (Cluster 7)	Factor16	0.134397
X7_Monocytes...CD14__CALM2	CALM2	CD14(high) Monocytes (Cluster 7)	Factor16	-0.336452
X7_Monocytes...CD14__CALM3	CALM3	CD14(high) Monocytes (Cluster 7)	Factor16	0.314216
X7_Monocytes...CD14__CALR	CALR	CD14(high) Monocytes (Cluster 7)	Factor16	-0.0550602
X7_Monocytes...CD14__CANX	CANX	CD14(high) Monocytes (Cluster 7)	Factor16	0.0229186
X7_Monocytes...CD14__CAP1	CAP1	CD14(high) Monocytes (Cluster 7)	Factor16	-0.22821
X7_Monocytes...CD14__CAPG	CAPG	CD14(high) Monocytes (Cluster 7)	Factor16	0.139645
X7_Monocytes...CD14__CAPN2	CAPN2	CD14(high) Monocytes (Cluster 7)	Factor16	-0.526751
X7_Monocytes...CD14__CAPNS1	CAPNS1	CD14(high) Monocytes (Cluster 7)	Factor16	0.068603
X7_Monocytes...CD14__CAPZA1	CAPZA1	CD14(high) Monocytes (Cluster 7)	Factor16	-0.169027
X7_Monocytes...CD14__CAPZA2	CAPZA2	CD14(high) Monocytes (Cluster 7)	Factor16	0.0266774
X7_Monocytes...CD14__CAPZB	CAPZB	CD14(high) Monocytes (Cluster 7)	Factor16	-0.021247
X7_Monocytes...CD14__CARD16	CARD16	CD14(high) Monocytes (Cluster 7)	Factor16	-0.451001
X7_Monocytes...CD14__CASP1	CASP1	CD14(high) Monocytes (Cluster 7)	Factor16	-0.511911
X7_Monocytes...CD14__CASP4	CASP4	CD14(high) Monocytes (Cluster 7)	Factor16	-0.133233
X7_Monocytes...CD14__CAST	CAST	CD14(high) Monocytes (Cluster 7)	Factor16	-0.0210521
X7_Monocytes...CD14__CBX3	CBX3	CD14(high) Monocytes (Cluster 7)	Factor16	-0.20179
X7_Monocytes...CD14__CCDC59	CCDC59	CD14(high) Monocytes (Cluster 7)	Factor16	0.0946715
X7_Monocytes...CD14__CCDC69	CCDC69	CD14(high) Monocytes (Cluster 7)	Factor16	-0.0424722
X7_Monocytes...CD14__CCDC88A	CCDC88A	CD14(high) Monocytes (Cluster 7)	Factor16	0.133101
X7_Monocytes...CD14__CCL3	CCL3	CD14(high) Monocytes (Cluster 7)	Factor16	-0.00420284
X7_Monocytes...CD14__CCL3L1	CCL3L1	CD14(high) Monocytes (Cluster 7)	Factor16	-0.07777
X7_Monocytes...CD14__CCL4	CCL4	CD14(high) Monocytes (Cluster 7)	Factor16	-0.0200806
X7_Monocytes...CD14__CCND3	CCND3	CD14(high) Monocytes (Cluster 7)	Factor16	0.0554358
X7_Monocytes...CD14__CCNI	CCNI	CD14(high) Monocytes (Cluster 7)	Factor16	0.0252958
X7_Monocytes...CD14__CCNL1	CCNL1	CD14(high) Monocytes (Cluster 7)	Factor16	0.177152
X7_Monocytes...CD14__CCNY	CCNY	CD14(high) Monocytes (Cluster 7)	Factor16	0.0158067
X7_Monocytes...CD14__CD14	CD14	CD14(high) Monocytes (Cluster 7)	Factor16	0.0190513
X7_Monocytes...CD14__CD163	CD163	CD14(high) Monocytes (Cluster 7)	Factor16	0.402231
X7_Monocytes...CD14__CD164	CD164	CD14(high) Monocytes (Cluster 7)	Factor16	-0.0218213
X7_Monocytes...CD14__CD300E	CD300E	CD14(high) Monocytes (Cluster 7)	Factor16	-0.185801
X7_Monocytes...CD14__CD302	CD302	CD14(high) Monocytes (Cluster 7)	Factor16	-0.011486
X7_Monocytes...CD14__CD36	CD36	CD14(high) Monocytes (Cluster 7)	Factor16	0.084507
X7_Monocytes...CD14__CD37	CD37	CD14(high) Monocytes (Cluster 7)	Factor16	-0.743661
X7_Monocytes...CD14__CD44	CD44	CD14(high) Monocytes (Cluster 7)	Factor16	0.00450927
X7_Monocytes...CD14__CD46	CD46	CD14(high) Monocytes (Cluster 7)	Factor16	-0.0603933
X7_Monocytes...CD14__CD48	CD48	CD14(high) Monocytes (Cluster 7)	Factor16	-0.083984
X7_Monocytes...CD14__CD52	CD52	CD14(high) Monocytes (Cluster 7)	Factor16	-0.0641616
X7_Monocytes...CD14__CD53	CD53	CD14(high) Monocytes (Cluster 7)	Factor16	-0.675496
X7_Monocytes...CD14__CD55	CD55	CD14(high) Monocytes (Cluster 7)	Factor16	-0.0523147
X7_Monocytes...CD14__CD63	CD63	CD14(high) Monocytes (Cluster 7)	Factor16	-0.147366
X7_Monocytes...CD14__CD68	CD68	CD14(high) Monocytes (Cluster 7)	Factor16	-0.575802
X7_Monocytes...CD14__CD74	CD74	CD14(high) Monocytes (Cluster 7)	Factor16	-0.633944
X7_Monocytes...CD14__CD83	CD83	CD14(high) Monocytes (Cluster 7)	Factor16	-0.0438083
X7_Monocytes...CD14__CD93	CD93	CD14(high) Monocytes (Cluster 7)	Factor16	0.0893609
X7_Monocytes...CD14__CD99	CD99	CD14(high) Monocytes (Cluster 7)	Factor16	0.0133396
X7_Monocytes...CD14__CDA	CDA	CD14(high) Monocytes (Cluster 7)	Factor16	0.0179733
X7_Monocytes...CD14__CDC37	CDC37	CD14(high) Monocytes (Cluster 7)	Factor16	-0.0388383
X7_Monocytes...CD14__CDC40	CDC40	CD14(high) Monocytes (Cluster 7)	Factor16	0.0480741
X7_Monocytes...CD14__CDC42	CDC42	CD14(high) Monocytes (Cluster 7)	Factor16	0.006652
X7_Monocytes...CD14__CDC42EP3	CDC42EP3	CD14(high) Monocytes (Cluster 7)	Factor16	0.0863625
X7_Monocytes...CD14__CDC42SE1	CDC42SE1	CD14(high) Monocytes (Cluster 7)	Factor16	0.00280428
X7_Monocytes...CD14__CDKN2D	CDKN2D	CD14(high) Monocytes (Cluster 7)	Factor16	0.0154488
X7_Monocytes...CD14__CDV3	CDV3	CD14(high) Monocytes (Cluster 7)	Factor16	-0.035685
X7_Monocytes...CD14__CEBPB	CEBPB	CD14(high) Monocytes (Cluster 7)	Factor16	-0.0158847
X7_Monocytes...CD14__CEBPD	CEBPD	CD14(high) Monocytes (Cluster 7)	Factor16	0.116376
X7_Monocytes...CD14__CELF1	CELF1	CD14(high) Monocytes (Cluster 7)	Factor16	-0.0300668
X7_Monocytes...CD14__CELF2	CELF2	CD14(high) Monocytes (Cluster 7)	Factor16	-0.0235298
X7_Monocytes...CD14__CFD	CFD	CD14(high) Monocytes (Cluster 7)	Factor16	-0.182822
X7_Monocytes...CD14__CFL1	CFL1	CD14(high) Monocytes (Cluster 7)	Factor16	0.0309505
X7_Monocytes...CD14__CFLAR	CFLAR	CD14(high) Monocytes (Cluster 7)	Factor16	0.667381
X7_Monocytes...CD14__CFP	CFP	CD14(high) Monocytes (Cluster 7)	Factor16	-0.259237
X7_Monocytes...CD14__CHCHD10	CHCHD10	CD14(high) Monocytes (Cluster 7)	Factor16	-0.191
X7_Monocytes...CD14__CHCHD2	CHCHD2	CD14(high) Monocytes (Cluster 7)	Factor16	0.195484
X7_Monocytes...CD14__CHD1	CHD1	CD14(high) Monocytes (Cluster 7)	Factor16	0.0279446
X7_Monocytes...CD14__CHD2	CHD2	CD14(high) Monocytes (Cluster 7)	Factor16	-0.135223
X7_Monocytes...CD14__CHMP1B	CHMP1B	CD14(high) Monocytes (Cluster 7)	Factor16	-0.0289386
X7_Monocytes...CD14__CHMP2A	CHMP2A	CD14(high) Monocytes (Cluster 7)	Factor16	0.0145654
X7_Monocytes...CD14__CIB1	CIB1	CD14(high) Monocytes (Cluster 7)	Factor16	-0.146987
X7_Monocytes...CD14__CIR1	CIR1	CD14(high) Monocytes (Cluster 7)	Factor16	-0.237065
X7_Monocytes...CD14__CIRBP	CIRBP	CD14(high) Monocytes (Cluster 7)	Factor16	-0.0431103
X7_Monocytes...CD14__CKLF	CKLF	CD14(high) Monocytes (Cluster 7)	Factor16	0.0627412
X7_Monocytes...CD14__CLEC12A	CLEC12A	CD14(high) Monocytes (Cluster 7)	Factor16	-0.417584
X7_Monocytes...CD14__CLEC2B	CLEC2B	CD14(high) Monocytes (Cluster 7)	Factor16	-0.185933
X7_Monocytes...CD14__CLEC4A	CLEC4A	CD14(high) Monocytes (Cluster 7)	Factor16	-0.351196
X7_Monocytes...CD14__CLEC4E	CLEC4E	CD14(high) Monocytes (Cluster 7)	Factor16	-0.236922
X7_Monocytes...CD14__CLEC7A	CLEC7A	CD14(high) Monocytes (Cluster 7)	Factor16	0.0784738
X7_Monocytes...CD14__CLIC1	CLIC1	CD14(high) Monocytes (Cluster 7)	Factor16	-0.322427
X7_Monocytes...CD14__CLK1	CLK1	CD14(high) Monocytes (Cluster 7)	Factor16	-0.0639891
X7_Monocytes...CD14__CLTA	CLTA	CD14(high) Monocytes (Cluster 7)	Factor16	-0.0992214
X7_Monocytes...CD14__CMTM6	CMTM6	CD14(high) Monocytes (Cluster 7)	Factor16	-0.0594632
X7_Monocytes...CD14__CNBP	CNBP	CD14(high) Monocytes (Cluster 7)	Factor16	-0.827192
X7_Monocytes...CD14__CNPY3	CNPY3	CD14(high) Monocytes (Cluster 7)	Factor16	0.0448061
X7_Monocytes...CD14__COMMD6	COMMD6	CD14(high) Monocytes (Cluster 7)	Factor16	0.0744227
X7_Monocytes...CD14__COMT	COMT	CD14(high) Monocytes (Cluster 7)	Factor16	0.178307
X7_Monocytes...CD14__COPE	COPE	CD14(high) Monocytes (Cluster 7)	Factor16	0.0676996
X7_Monocytes...CD14__COPS9	COPS9	CD14(high) Monocytes (Cluster 7)	Factor16	0.0897589
X7_Monocytes...CD14__COQ7	COQ7	CD14(high) Monocytes (Cluster 7)	Factor16	0.0378577
X7_Monocytes...CD14__CORO1A	CORO1A	CD14(high) Monocytes (Cluster 7)	Factor16	-0.240797
X7_Monocytes...CD14__COTL1	COTL1	CD14(high) Monocytes (Cluster 7)	Factor16	-0.160152
X7_Monocytes...CD14__COX17	COX17	CD14(high) Monocytes (Cluster 7)	Factor16	-0.0127114
X7_Monocytes...CD14__COX4I1	COX4I1	CD14(high) Monocytes (Cluster 7)	Factor16	0.0689976
X7_Monocytes...CD14__COX5A	COX5A	CD14(high) Monocytes (Cluster 7)	Factor16	-0.189515
X7_Monocytes...CD14__COX5B	COX5B	CD14(high) Monocytes (Cluster 7)	Factor16	-0.221117
X7_Monocytes...CD14__COX6A1	COX6A1	CD14(high) Monocytes (Cluster 7)	Factor16	-0.020766
X7_Monocytes...CD14__COX6B1	COX6B1	CD14(high) Monocytes (Cluster 7)	Factor16	-0.00700332
X7_Monocytes...CD14__COX6C	COX6C	CD14(high) Monocytes (Cluster 7)	Factor16	0.041393
X7_Monocytes...CD14__COX7A2	COX7A2	CD14(high) Monocytes (Cluster 7)	Factor16	-0.343538
X7_Monocytes...CD14__COX7A2L	COX7A2L	CD14(high) Monocytes (Cluster 7)	Factor16	0.184526
X7_Monocytes...CD14__COX7B	COX7B	CD14(high) Monocytes (Cluster 7)	Factor16	0.0290199
X7_Monocytes...CD14__COX7C	COX7C	CD14(high) Monocytes (Cluster 7)	Factor16	-0.073301
X7_Monocytes...CD14__COX8A	COX8A	CD14(high) Monocytes (Cluster 7)	Factor16	0.0203047
X7_Monocytes...CD14__CPEB4	CPEB4	CD14(high) Monocytes (Cluster 7)	Factor16	0.0357246
X7_Monocytes...CD14__CPPED1	CPPED1	CD14(high) Monocytes (Cluster 7)	Factor16	0.0404811
X7_Monocytes...CD14__CPVL	CPVL	CD14(high) Monocytes (Cluster 7)	Factor16	-0.478179
X7_Monocytes...CD14__CREB5	CREB5	CD14(high) Monocytes (Cluster 7)	Factor16	-0.159511
X7_Monocytes...CD14__CREBRF	CREBRF	CD14(high) Monocytes (Cluster 7)	Factor16	-0.00213263
X7_Monocytes...CD14__CREG1	CREG1	CD14(high) Monocytes (Cluster 7)	Factor16	0.235893
X7_Monocytes...CD14__CRTAP	CRTAP	CD14(high) Monocytes (Cluster 7)	Factor16	-0.318893
X7_Monocytes...CD14__CSDE1	CSDE1	CD14(high) Monocytes (Cluster 7)	Factor16	0.0250758
X7_Monocytes...CD14__CSF3R	CSF3R	CD14(high) Monocytes (Cluster 7)	Factor16	-0.028779
X7_Monocytes...CD14__CSGALNACT2	CSGALNACT2	CD14(high) Monocytes (Cluster 7)	Factor16	0.0108219
X7_Monocytes...CD14__CSK	CSK	CD14(high) Monocytes (Cluster 7)	Factor16	0.0709714
X7_Monocytes...CD14__CSNK1A1	CSNK1A1	CD14(high) Monocytes (Cluster 7)	Factor16	0.02412
X7_Monocytes...CD14__CST3	CST3	CD14(high) Monocytes (Cluster 7)	Factor16	-0.300736
X7_Monocytes...CD14__CSTA	CSTA	CD14(high) Monocytes (Cluster 7)	Factor16	0.593452
X7_Monocytes...CD14__CSTB	CSTB	CD14(high) Monocytes (Cluster 7)	Factor16	0.0458612
X7_Monocytes...CD14__CTSA	CTSA	CD14(high) Monocytes (Cluster 7)	Factor16	0.0963439
X7_Monocytes...CD14__CTSB	CTSB	CD14(high) Monocytes (Cluster 7)	Factor16	-0.12843
X7_Monocytes...CD14__CTSC	CTSC	CD14(high) Monocytes (Cluster 7)	Factor16	-0.621473
X7_Monocytes...CD14__CTSD	CTSD	CD14(high) Monocytes (Cluster 7)	Factor16	0.000116085
X7_Monocytes...CD14__CTSH	CTSH	CD14(high) Monocytes (Cluster 7)	Factor16	-0.0653575
X7_Monocytes...CD14__CTSS	CTSS	CD14(high) Monocytes (Cluster 7)	Factor16	-0.739605
X7_Monocytes...CD14__CTSZ	CTSZ	CD14(high) Monocytes (Cluster 7)	Factor16	-0.239737
X7_Monocytes...CD14__CUX1	CUX1	CD14(high) Monocytes (Cluster 7)	Factor16	0.0155342
X7_Monocytes...CD14__CXCL8	CXCL8	CD14(high) Monocytes (Cluster 7)	Factor16	-0.0309267
X7_Monocytes...CD14__CXCR4	CXCR4	CD14(high) Monocytes (Cluster 7)	Factor16	-0.010985
X7_Monocytes...CD14__CYBA	CYBA	CD14(high) Monocytes (Cluster 7)	Factor16	-0.0347653
X7_Monocytes...CD14__CYBB	CYBB	CD14(high) Monocytes (Cluster 7)	Factor16	-0.370607
X7_Monocytes...CD14__CYP1B1	CYP1B1	CD14(high) Monocytes (Cluster 7)	Factor16	0.0136653
X7_Monocytes...CD14__CYTIP	CYTIP	CD14(high) Monocytes (Cluster 7)	Factor16	-0.0404727
X7_Monocytes...CD14__DAD1	DAD1	CD14(high) Monocytes (Cluster 7)	Factor16	0.150282
X7_Monocytes...CD14__DAZAP2	DAZAP2	CD14(high) Monocytes (Cluster 7)	Factor16	-0.0605511
X7_Monocytes...CD14__DBI	DBI	CD14(high) Monocytes (Cluster 7)	Factor16	0.00850416
X7_Monocytes...CD14__DBNL	DBNL	CD14(high) Monocytes (Cluster 7)	Factor16	-0.0124751
X7_Monocytes...CD14__DDT	DDT	CD14(high) Monocytes (Cluster 7)	Factor16	0.0752318
X7_Monocytes...CD14__DDX17	DDX17	CD14(high) Monocytes (Cluster 7)	Factor16	0.195979
X7_Monocytes...CD14__DDX21	DDX21	CD14(high) Monocytes (Cluster 7)	Factor16	-0.0244706
X7_Monocytes...CD14__DDX3X	DDX3X	CD14(high) Monocytes (Cluster 7)	Factor16	0.000732093
X7_Monocytes...CD14__DDX3Y	DDX3Y	CD14(high) Monocytes (Cluster 7)	Factor16	0.0172033
X7_Monocytes...CD14__DDX46	DDX46	CD14(high) Monocytes (Cluster 7)	Factor16	0.0641516
X7_Monocytes...CD14__DDX5	DDX5	CD14(high) Monocytes (Cluster 7)	Factor16	0.0575343
X7_Monocytes...CD14__DEK	DEK	CD14(high) Monocytes (Cluster 7)	Factor16	0.0500456
X7_Monocytes...CD14__DIAPH1	DIAPH1	CD14(high) Monocytes (Cluster 7)	Factor16	-0.0460119
X7_Monocytes...CD14__DMXL2	DMXL2	CD14(high) Monocytes (Cluster 7)	Factor16	-0.0848976
X7_Monocytes...CD14__DNAJA1	DNAJA1	CD14(high) Monocytes (Cluster 7)	Factor16	0.0473811
X7_Monocytes...CD14__DNAJB1	DNAJB1	CD14(high) Monocytes (Cluster 7)	Factor16	0.176275
X7_Monocytes...CD14__DNAJB6	DNAJB6	CD14(high) Monocytes (Cluster 7)	Factor16	0.288447
X7_Monocytes...CD14__DNAJC7	DNAJC7	CD14(high) Monocytes (Cluster 7)	Factor16	0.0189777
X7_Monocytes...CD14__DNTTIP2	DNTTIP2	CD14(high) Monocytes (Cluster 7)	Factor16	0.049703
X7_Monocytes...CD14__DOCK2	DOCK2	CD14(high) Monocytes (Cluster 7)	Factor16	-0.0158357
X7_Monocytes...CD14__DOCK8	DOCK8	CD14(high) Monocytes (Cluster 7)	Factor16	0.0175028
X7_Monocytes...CD14__DOK2	DOK2	CD14(high) Monocytes (Cluster 7)	Factor16	-0.197141
X7_Monocytes...CD14__DPYD	DPYD	CD14(high) Monocytes (Cluster 7)	Factor16	-0.179852
X7_Monocytes...CD14__DPYSL2	DPYSL2	CD14(high) Monocytes (Cluster 7)	Factor16	-0.0533073
X7_Monocytes...CD14__DRAP1	DRAP1	CD14(high) Monocytes (Cluster 7)	Factor16	-0.931446
X7_Monocytes...CD14__DUSP1	DUSP1	CD14(high) Monocytes (Cluster 7)	Factor16	-0.203223
X7_Monocytes...CD14__DUSP6	DUSP6	CD14(high) Monocytes (Cluster 7)	Factor16	0.110569
X7_Monocytes...CD14__DYNLL1	DYNLL1	CD14(high) Monocytes (Cluster 7)	Factor16	0.0786962
X7_Monocytes...CD14__DYNLT1	DYNLT1	CD14(high) Monocytes (Cluster 7)	Factor16	-0.37313
X7_Monocytes...CD14__EDF1	EDF1	CD14(high) Monocytes (Cluster 7)	Factor16	-0.000654148
X7_Monocytes...CD14__EEF1A1	EEF1A1	CD14(high) Monocytes (Cluster 7)	Factor16	-0.0259577
X7_Monocytes...CD14__EEF1B2	EEF1B2	CD14(high) Monocytes (Cluster 7)	Factor16	0.441788
X7_Monocytes...CD14__EEF1D	EEF1D	CD14(high) Monocytes (Cluster 7)	Factor16	0.0307096
X7_Monocytes...CD14__EEF2	EEF2	CD14(high) Monocytes (Cluster 7)	Factor16	0.420341
X7_Monocytes...CD14__EFHD2	EFHD2	CD14(high) Monocytes (Cluster 7)	Factor16	-0.0219351
X7_Monocytes...CD14__EGR1	EGR1	CD14(high) Monocytes (Cluster 7)	Factor16	-0.0718818
X7_Monocytes...CD14__EHBP1L1	EHBP1L1	CD14(high) Monocytes (Cluster 7)	Factor16	-0.0563857
X7_Monocytes...CD14__EID1	EID1	CD14(high) Monocytes (Cluster 7)	Factor16	0.145388
X7_Monocytes...CD14__EIF1	EIF1	CD14(high) Monocytes (Cluster 7)	Factor16	-0.162713
X7_Monocytes...CD14__EIF1AX	EIF1AX	CD14(high) Monocytes (Cluster 7)	Factor16	0.0194218
X7_Monocytes...CD14__EIF1B	EIF1B	CD14(high) Monocytes (Cluster 7)	Factor16	0.0321391
X7_Monocytes...CD14__EIF2S2	EIF2S2	CD14(high) Monocytes (Cluster 7)	Factor16	0.00949946
X7_Monocytes...CD14__EIF2S3	EIF2S3	CD14(high) Monocytes (Cluster 7)	Factor16	-0.164525
X7_Monocytes...CD14__EIF3A	EIF3A	CD14(high) Monocytes (Cluster 7)	Factor16	-0.0287867
X7_Monocytes...CD14__EIF3E	EIF3E	CD14(high) Monocytes (Cluster 7)	Factor16	-0.0156095
X7_Monocytes...CD14__EIF3F	EIF3F	CD14(high) Monocytes (Cluster 7)	Factor16	0.135227
X7_Monocytes...CD14__EIF3G	EIF3G	CD14(high) Monocytes (Cluster 7)	Factor16	0.0367478
X7_Monocytes...CD14__EIF3H	EIF3H	CD14(high) Monocytes (Cluster 7)	Factor16	-0.0322741
X7_Monocytes...CD14__EIF3K	EIF3K	CD14(high) Monocytes (Cluster 7)	Factor16	0.621868
X7_Monocytes...CD14__EIF3L	EIF3L	CD14(high) Monocytes (Cluster 7)	Factor16	0.441356
X7_Monocytes...CD14__EIF3M	EIF3M	CD14(high) Monocytes (Cluster 7)	Factor16	-0.23948
X7_Monocytes...CD14__EIF4A1	EIF4A1	CD14(high) Monocytes (Cluster 7)	Factor16	0.0224949
X7_Monocytes...CD14__EIF4A2	EIF4A2	CD14(high) Monocytes (Cluster 7)	Factor16	-0.0687398
X7_Monocytes...CD14__EIF4A3	EIF4A3	CD14(high) Monocytes (Cluster 7)	Factor16	-0.0286294
X7_Monocytes...CD14__EIF4B	EIF4B	CD14(high) Monocytes (Cluster 7)	Factor16	0.366948
X7_Monocytes...CD14__EIF4G2	EIF4G2	CD14(high) Monocytes (Cluster 7)	Factor16	0.0582891
X7_Monocytes...CD14__EIF5	EIF5	CD14(high) Monocytes (Cluster 7)	Factor16	0.0367276
X7_Monocytes...CD14__EIF5A	EIF5A	CD14(high) Monocytes (Cluster 7)	Factor16	-0.223133
X7_Monocytes...CD14__ELF1	ELF1	CD14(high) Monocytes (Cluster 7)	Factor16	-0.294932
X7_Monocytes...CD14__ELOB	ELOB	CD14(high) Monocytes (Cluster 7)	Factor16	0.0427418
X7_Monocytes...CD14__ELOC	ELOC	CD14(high) Monocytes (Cluster 7)	Factor16	-0.0699009
X7_Monocytes...CD14__EMB	EMB	CD14(high) Monocytes (Cluster 7)	Factor16	0.155673
X7_Monocytes...CD14__EMILIN2	EMILIN2	CD14(high) Monocytes (Cluster 7)	Factor16	0.170949
X7_Monocytes...CD14__EMP3	EMP3	CD14(high) Monocytes (Cluster 7)	Factor16	-0.0675071
X7_Monocytes...CD14__ENO1	ENO1	CD14(high) Monocytes (Cluster 7)	Factor16	0.152524
X7_Monocytes...CD14__ENSA	ENSA	CD14(high) Monocytes (Cluster 7)	Factor16	0.451565
X7_Monocytes...CD14__ENTPD1	ENTPD1	CD14(high) Monocytes (Cluster 7)	Factor16	0.363599
X7_Monocytes...CD14__ENY2	ENY2	CD14(high) Monocytes (Cluster 7)	Factor16	-0.550423
X7_Monocytes...CD14__EPC1	EPC1	CD14(high) Monocytes (Cluster 7)	Factor16	-0.0649911
X7_Monocytes...CD14__ERH	ERH	CD14(high) Monocytes (Cluster 7)	Factor16	-0.421781
X7_Monocytes...CD14__ERICH1	ERICH1	CD14(high) Monocytes (Cluster 7)	Factor16	-0.210945
X7_Monocytes...CD14__ERP29	ERP29	CD14(high) Monocytes (Cluster 7)	Factor16	0.369723
X7_Monocytes...CD14__ETF1	ETF1	CD14(high) Monocytes (Cluster 7)	Factor16	-0.00346671
X7_Monocytes...CD14__EVI2A	EVI2A	CD14(high) Monocytes (Cluster 7)	Factor16	-0.0102299
X7_Monocytes...CD14__EVI2B	EVI2B	CD14(high) Monocytes (Cluster 7)	Factor16	-0.028526
X7_Monocytes...CD14__FAM107B	FAM107B	CD14(high) Monocytes (Cluster 7)	Factor16	0.150497
X7_Monocytes...CD14__FAM120A	FAM120A	CD14(high) Monocytes (Cluster 7)	Factor16	-0.113277
X7_Monocytes...CD14__FAM133B	FAM133B	CD14(high) Monocytes (Cluster 7)	Factor16	0.123727
X7_Monocytes...CD14__FAM198B	FAM198B	CD14(high) Monocytes (Cluster 7)	Factor16	-0.00416732
X7_Monocytes...CD14__FAM49B	FAM49B	CD14(high) Monocytes (Cluster 7)	Factor16	-0.0493045
X7_Monocytes...CD14__FAM96B	FAM96B	CD14(high) Monocytes (Cluster 7)	Factor16	-0.0771508
X7_Monocytes...CD14__FAU	FAU	CD14(high) Monocytes (Cluster 7)	Factor16	-0.0662854
X7_Monocytes...CD14__FBXL5	FBXL5	CD14(high) Monocytes (Cluster 7)	Factor16	0.0686839
X7_Monocytes...CD14__FCER1G	FCER1G	CD14(high) Monocytes (Cluster 7)	Factor16	-0.496934
X7_Monocytes...CD14__FCGR2A	FCGR2A	CD14(high) Monocytes (Cluster 7)	Factor16	-0.774402
X7_Monocytes...CD14__FCGRT	FCGRT	CD14(high) Monocytes (Cluster 7)	Factor16	-0.0583256
X7_Monocytes...CD14__FCN1	FCN1	CD14(high) Monocytes (Cluster 7)	Factor16	-0.34149
X7_Monocytes...CD14__FERMT3	FERMT3	CD14(high) Monocytes (Cluster 7)	Factor16	-0.0153405
X7_Monocytes...CD14__FGL2	FGL2	CD14(high) Monocytes (Cluster 7)	Factor16	-0.940591
X7_Monocytes...CD14__FGR	FGR	CD14(high) Monocytes (Cluster 7)	Factor16	-0.118285
X7_Monocytes...CD14__FIS1	FIS1	CD14(high) Monocytes (Cluster 7)	Factor16	0.050171
X7_Monocytes...CD14__FKBP1A	FKBP1A	CD14(high) Monocytes (Cluster 7)	Factor16	-0.0277693
X7_Monocytes...CD14__FKBP5	FKBP5	CD14(high) Monocytes (Cluster 7)	Factor16	0.0994389
X7_Monocytes...CD14__FLNA	FLNA	CD14(high) Monocytes (Cluster 7)	Factor16	0.0142053
X7_Monocytes...CD14__FMNL1	FMNL1	CD14(high) Monocytes (Cluster 7)	Factor16	-0.154414
X7_Monocytes...CD14__FNBP1	FNBP1	CD14(high) Monocytes (Cluster 7)	Factor16	0.0228545
X7_Monocytes...CD14__FOS	FOS	CD14(high) Monocytes (Cluster 7)	Factor16	0.0212041
X7_Monocytes...CD14__FOSB	FOSB	CD14(high) Monocytes (Cluster 7)	Factor16	-0.14023
X7_Monocytes...CD14__FPR1	FPR1	CD14(high) Monocytes (Cluster 7)	Factor16	-0.0833058
X7_Monocytes...CD14__FTH1	FTH1	CD14(high) Monocytes (Cluster 7)	Factor16	-0.577454
X7_Monocytes...CD14__FTL	FTL	CD14(high) Monocytes (Cluster 7)	Factor16	-0.225782
X7_Monocytes...CD14__FUS	FUS	CD14(high) Monocytes (Cluster 7)	Factor16	0.243357
X7_Monocytes...CD14__FXYD5	FXYD5	CD14(high) Monocytes (Cluster 7)	Factor16	-0.0493493
X7_Monocytes...CD14__FYB1	FYB1	CD14(high) Monocytes (Cluster 7)	Factor16	-0.438892
X7_Monocytes...CD14__GABARAPL1	GABARAPL1	CD14(high) Monocytes (Cluster 7)	Factor16	-0.0769542
X7_Monocytes...CD14__GABARAPL2	GABARAPL2	CD14(high) Monocytes (Cluster 7)	Factor16	0.0181906
X7_Monocytes...CD14__GADD45B	GADD45B	CD14(high) Monocytes (Cluster 7)	Factor16	0.113858
X7_Monocytes...CD14__GAPDH	GAPDH	CD14(high) Monocytes (Cluster 7)	Factor16	0.121626
X7_Monocytes...CD14__GAS7	GAS7	CD14(high) Monocytes (Cluster 7)	Factor16	0.503933
X7_Monocytes...CD14__GCA	GCA	CD14(high) Monocytes (Cluster 7)	Factor16	0.320318
X7_Monocytes...CD14__GDI2	GDI2	CD14(high) Monocytes (Cluster 7)	Factor16	-0.0247819
X7_Monocytes...CD14__GGNBP2	GGNBP2	CD14(high) Monocytes (Cluster 7)	Factor16	-0.01452
X7_Monocytes...CD14__GIMAP4	GIMAP4	CD14(high) Monocytes (Cluster 7)	Factor16	-0.252796
X7_Monocytes...CD14__GIMAP7	GIMAP7	CD14(high) Monocytes (Cluster 7)	Factor16	0.14053
X7_Monocytes...CD14__GLIPR1	GLIPR1	CD14(high) Monocytes (Cluster 7)	Factor16	0.704658
X7_Monocytes...CD14__GLIPR2	GLIPR2	CD14(high) Monocytes (Cluster 7)	Factor16	0.551445
X7_Monocytes...CD14__GLRX	GLRX	CD14(high) Monocytes (Cluster 7)	Factor16	0.108176
X7_Monocytes...CD14__GLS	GLS	CD14(high) Monocytes (Cluster 7)	Factor16	0.128042
X7_Monocytes...CD14__GLUL	GLUL	CD14(high) Monocytes (Cluster 7)	Factor16	0.0189749
X7_Monocytes...CD14__GMFG	GMFG	CD14(high) Monocytes (Cluster 7)	Factor16	-0.0881923
X7_Monocytes...CD14__GNAI2	GNAI2	CD14(high) Monocytes (Cluster 7)	Factor16	-0.0318201
X7_Monocytes...CD14__GNAI3	GNAI3	CD14(high) Monocytes (Cluster 7)	Factor16	-0.0205818
X7_Monocytes...CD14__GNAQ	GNAQ	CD14(high) Monocytes (Cluster 7)	Factor16	0.0532468
X7_Monocytes...CD14__GNAS	GNAS	CD14(high) Monocytes (Cluster 7)	Factor16	-0.00924901
X7_Monocytes...CD14__GNB1	GNB1	CD14(high) Monocytes (Cluster 7)	Factor16	0.244352
X7_Monocytes...CD14__GNB2	GNB2	CD14(high) Monocytes (Cluster 7)	Factor16	-0.0654006
X7_Monocytes...CD14__GNG5	GNG5	CD14(high) Monocytes (Cluster 7)	Factor16	-0.088287
X7_Monocytes...CD14__GOLGB1	GOLGB1	CD14(high) Monocytes (Cluster 7)	Factor16	0.0507971
X7_Monocytes...CD14__GPBP1	GPBP1	CD14(high) Monocytes (Cluster 7)	Factor16	-0.0589556
X7_Monocytes...CD14__GPCPD1	GPCPD1	CD14(high) Monocytes (Cluster 7)	Factor16	0.247125
X7_Monocytes...CD14__GPSM3	GPSM3	CD14(high) Monocytes (Cluster 7)	Factor16	-0.00347944
X7_Monocytes...CD14__GPX4	GPX4	CD14(high) Monocytes (Cluster 7)	Factor16	0.0186197
X7_Monocytes...CD14__GRB2	GRB2	CD14(high) Monocytes (Cluster 7)	Factor16	0.00661901
X7_Monocytes...CD14__GRINA	GRINA	CD14(high) Monocytes (Cluster 7)	Factor16	-0.22089
X7_Monocytes...CD14__GRK2	GRK2	CD14(high) Monocytes (Cluster 7)	Factor16	0.0194312
X7_Monocytes...CD14__GRN	GRN	CD14(high) Monocytes (Cluster 7)	Factor16	-0.0665052
X7_Monocytes...CD14__GSTK1	GSTK1	CD14(high) Monocytes (Cluster 7)	Factor16	-0.00488462
X7_Monocytes...CD14__GSTO1	GSTO1	CD14(high) Monocytes (Cluster 7)	Factor16	-0.322489
X7_Monocytes...CD14__GSTP1	GSTP1	CD14(high) Monocytes (Cluster 7)	Factor16	0.0854455
X7_Monocytes...CD14__GTF2I	GTF2I	CD14(high) Monocytes (Cluster 7)	Factor16	0.145022
X7_Monocytes...CD14__GUK1	GUK1	CD14(high) Monocytes (Cluster 7)	Factor16	0.00756134
X7_Monocytes...CD14__H1FX	H1FX	CD14(high) Monocytes (Cluster 7)	Factor16	-0.0639196
X7_Monocytes...CD14__H2AFJ	H2AFJ	CD14(high) Monocytes (Cluster 7)	Factor16	0.0706817
X7_Monocytes...CD14__H2AFV	H2AFV	CD14(high) Monocytes (Cluster 7)	Factor16	-0.0110946
X7_Monocytes...CD14__H2AFY	H2AFY	CD14(high) Monocytes (Cluster 7)	Factor16	0.0166865
X7_Monocytes...CD14__H2AFZ	H2AFZ	CD14(high) Monocytes (Cluster 7)	Factor16	0.120862
X7_Monocytes...CD14__H3F3A	H3F3A	CD14(high) Monocytes (Cluster 7)	Factor16	-0.0568063
X7_Monocytes...CD14__H3F3B	H3F3B	CD14(high) Monocytes (Cluster 7)	Factor16	-0.00362235
X7_Monocytes...CD14__HADHA	HADHA	CD14(high) Monocytes (Cluster 7)	Factor16	0.119572
X7_Monocytes...CD14__HCK	HCK	CD14(high) Monocytes (Cluster 7)	Factor16	0.06204
X7_Monocytes...CD14__HCLS1	HCLS1	CD14(high) Monocytes (Cluster 7)	Factor16	0.296443
X7_Monocytes...CD14__HCST	HCST	CD14(high) Monocytes (Cluster 7)	Factor16	-0.0678137
X7_Monocytes...CD14__HEBP2	HEBP2	CD14(high) Monocytes (Cluster 7)	Factor16	0.257755
X7_Monocytes...CD14__HECA	HECA	CD14(high) Monocytes (Cluster 7)	Factor16	0.0413266
X7_Monocytes...CD14__HELZ	HELZ	CD14(high) Monocytes (Cluster 7)	Factor16	0.517026
X7_Monocytes...CD14__HERPUD1	HERPUD1	CD14(high) Monocytes (Cluster 7)	Factor16	0.0625444
X7_Monocytes...CD14__HIF1A	HIF1A	CD14(high) Monocytes (Cluster 7)	Factor16	-0.440967
X7_Monocytes...CD14__HIGD2A	HIGD2A	CD14(high) Monocytes (Cluster 7)	Factor16	0.421109
X7_Monocytes...CD14__HINT1	HINT1	CD14(high) Monocytes (Cluster 7)	Factor16	0.0241292
X7_Monocytes...CD14__HIPK1	HIPK1	CD14(high) Monocytes (Cluster 7)	Factor16	0.24388
X7_Monocytes...CD14__HIPK3	HIPK3	CD14(high) Monocytes (Cluster 7)	Factor16	0.341114
X7_Monocytes...CD14__HLA.A	HLA.A	CD14(high) Monocytes (Cluster 7)	Factor16	-0.682844
X7_Monocytes...CD14__HLA.B	HLA.B	CD14(high) Monocytes (Cluster 7)	Factor16	-0.759506
X7_Monocytes...CD14__HLA.C	HLA.C	CD14(high) Monocytes (Cluster 7)	Factor16	-0.977936
X7_Monocytes...CD14__HLA.DMA	HLA.DMA	CD14(high) Monocytes (Cluster 7)	Factor16	-0.321947
X7_Monocytes...CD14__HLA.DMB	HLA.DMB	CD14(high) Monocytes (Cluster 7)	Factor16	-0.0412516
X7_Monocytes...CD14__HLA.DPA1	HLA.DPA1	CD14(high) Monocytes (Cluster 7)	Factor16	-0.743969
X7_Monocytes...CD14__HLA.DPB1	HLA.DPB1	CD14(high) Monocytes (Cluster 7)	Factor16	-0.548339
X7_Monocytes...CD14__HLA.DQB1	HLA.DQB1	CD14(high) Monocytes (Cluster 7)	Factor16	0.0173928
X7_Monocytes...CD14__HLA.DRA	HLA.DRA	CD14(high) Monocytes (Cluster 7)	Factor16	-0.990162
X7_Monocytes...CD14__HLA.DRB1	HLA.DRB1	CD14(high) Monocytes (Cluster 7)	Factor16	-0.301114
X7_Monocytes...CD14__HLA.DRB5	HLA.DRB5	CD14(high) Monocytes (Cluster 7)	Factor16	0.368795
X7_Monocytes...CD14__HLA.E	HLA.E	CD14(high) Monocytes (Cluster 7)	Factor16	-1.0668
X7_Monocytes...CD14__HLA.F	HLA.F	CD14(high) Monocytes (Cluster 7)	Factor16	-0.850703
X7_Monocytes...CD14__HM13	HM13	CD14(high) Monocytes (Cluster 7)	Factor16	0.382293
X7_Monocytes...CD14__HMGB1	HMGB1	CD14(high) Monocytes (Cluster 7)	Factor16	0.10141
X7_Monocytes...CD14__HMGB2	HMGB2	CD14(high) Monocytes (Cluster 7)	Factor16	0.709914
X7_Monocytes...CD14__HMGN2	HMGN2	CD14(high) Monocytes (Cluster 7)	Factor16	-0.0614462
X7_Monocytes...CD14__HNRNPA1	HNRNPA1	CD14(high) Monocytes (Cluster 7)	Factor16	-0.00891026
X7_Monocytes...CD14__HNRNPA2B1	HNRNPA2B1	CD14(high) Monocytes (Cluster 7)	Factor16	-0.0454875
X7_Monocytes...CD14__HNRNPA3	HNRNPA3	CD14(high) Monocytes (Cluster 7)	Factor16	0.0620879
X7_Monocytes...CD14__HNRNPC	HNRNPC	CD14(high) Monocytes (Cluster 7)	Factor16	-0.0393225
X7_Monocytes...CD14__HNRNPD	HNRNPD	CD14(high) Monocytes (Cluster 7)	Factor16	0.0948663
X7_Monocytes...CD14__HNRNPDL	HNRNPDL	CD14(high) Monocytes (Cluster 7)	Factor16	-0.0107954
X7_Monocytes...CD14__HNRNPF	HNRNPF	CD14(high) Monocytes (Cluster 7)	Factor16	-0.0651331
X7_Monocytes...CD14__HNRNPH1	HNRNPH1	CD14(high) Monocytes (Cluster 7)	Factor16	0.0942175
X7_Monocytes...CD14__HNRNPH3	HNRNPH3	CD14(high) Monocytes (Cluster 7)	Factor16	-0.0437582
X7_Monocytes...CD14__HNRNPK	HNRNPK	CD14(high) Monocytes (Cluster 7)	Factor16	-0.471216
X7_Monocytes...CD14__HNRNPM	HNRNPM	CD14(high) Monocytes (Cluster 7)	Factor16	-0.0287722
X7_Monocytes...CD14__HNRNPU	HNRNPU	CD14(high) Monocytes (Cluster 7)	Factor16	0.344945
X7_Monocytes...CD14__HOOK3	HOOK3	CD14(high) Monocytes (Cluster 7)	Factor16	0.447188
X7_Monocytes...CD14__HP1BP3	HP1BP3	CD14(high) Monocytes (Cluster 7)	Factor16	-0.242893
X7_Monocytes...CD14__HRH2	HRH2	CD14(high) Monocytes (Cluster 7)	Factor16	0.00759853
X7_Monocytes...CD14__HSBP1	HSBP1	CD14(high) Monocytes (Cluster 7)	Factor16	-0.00303188
X7_Monocytes...CD14__HSD17B11	HSD17B11	CD14(high) Monocytes (Cluster 7)	Factor16	-0.0230233
X7_Monocytes...CD14__HSP90AA1	HSP90AA1	CD14(high) Monocytes (Cluster 7)	Factor16	0.173821
X7_Monocytes...CD14__HSP90AB1	HSP90AB1	CD14(high) Monocytes (Cluster 7)	Factor16	-0.139011
X7_Monocytes...CD14__HSP90B1	HSP90B1	CD14(high) Monocytes (Cluster 7)	Factor16	-0.230356
X7_Monocytes...CD14__HSPA1A	HSPA1A	CD14(high) Monocytes (Cluster 7)	Factor16	0.502616
X7_Monocytes...CD14__HSPA1B	HSPA1B	CD14(high) Monocytes (Cluster 7)	Factor16	0.378128
X7_Monocytes...CD14__HSPA5	HSPA5	CD14(high) Monocytes (Cluster 7)	Factor16	0.0858083
X7_Monocytes...CD14__HSPA8	HSPA8	CD14(high) Monocytes (Cluster 7)	Factor16	0.0903742
X7_Monocytes...CD14__HSPE1	HSPE1	CD14(high) Monocytes (Cluster 7)	Factor16	0.28541
X7_Monocytes...CD14__ICAM3	ICAM3	CD14(high) Monocytes (Cluster 7)	Factor16	0.120887
X7_Monocytes...CD14__ID2	ID2	CD14(high) Monocytes (Cluster 7)	Factor16	0.247295
X7_Monocytes...CD14__IDI1	IDI1	CD14(high) Monocytes (Cluster 7)	Factor16	0.0847557
X7_Monocytes...CD14__IDS	IDS	CD14(high) Monocytes (Cluster 7)	Factor16	0.0214318
X7_Monocytes...CD14__IER2	IER2	CD14(high) Monocytes (Cluster 7)	Factor16	-0.0209892
X7_Monocytes...CD14__IER3	IER3	CD14(high) Monocytes (Cluster 7)	Factor16	-0.496112
X7_Monocytes...CD14__IER5	IER5	CD14(high) Monocytes (Cluster 7)	Factor16	0.247772
X7_Monocytes...CD14__IFI16	IFI16	CD14(high) Monocytes (Cluster 7)	Factor16	-0.508548
X7_Monocytes...CD14__IFITM2	IFITM2	CD14(high) Monocytes (Cluster 7)	Factor16	-0.888165
X7_Monocytes...CD14__IFITM3	IFITM3	CD14(high) Monocytes (Cluster 7)	Factor16	-1.26427
X7_Monocytes...CD14__IFNGR1	IFNGR1	CD14(high) Monocytes (Cluster 7)	Factor16	-0.0494763
X7_Monocytes...CD14__IFNGR2	IFNGR2	CD14(high) Monocytes (Cluster 7)	Factor16	0.0108565
X7_Monocytes...CD14__IFRD1	IFRD1	CD14(high) Monocytes (Cluster 7)	Factor16	0.108548
X7_Monocytes...CD14__IGSF6	IGSF6	CD14(high) Monocytes (Cluster 7)	Factor16	-0.495497
X7_Monocytes...CD14__IL10RA	IL10RA	CD14(high) Monocytes (Cluster 7)	Factor16	-0.113246
X7_Monocytes...CD14__IL17RA	IL17RA	CD14(high) Monocytes (Cluster 7)	Factor16	0.0839263
X7_Monocytes...CD14__IL1B	IL1B	CD14(high) Monocytes (Cluster 7)	Factor16	0.0642477
X7_Monocytes...CD14__INTS6	INTS6	CD14(high) Monocytes (Cluster 7)	Factor16	0.264224
X7_Monocytes...CD14__IQGAP1	IQGAP1	CD14(high) Monocytes (Cluster 7)	Factor16	-0.295814
X7_Monocytes...CD14__IQGAP2	IQGAP2	CD14(high) Monocytes (Cluster 7)	Factor16	0.334604
X7_Monocytes...CD14__IRAK3	IRAK3	CD14(high) Monocytes (Cluster 7)	Factor16	0.0544347
X7_Monocytes...CD14__IRF1	IRF1	CD14(high) Monocytes (Cluster 7)	Factor16	-0.0887437
X7_Monocytes...CD14__IRF2BP2	IRF2BP2	CD14(high) Monocytes (Cluster 7)	Factor16	-0.0638535
X7_Monocytes...CD14__IRS2	IRS2	CD14(high) Monocytes (Cluster 7)	Factor16	0.307364
X7_Monocytes...CD14__ITGAM	ITGAM	CD14(high) Monocytes (Cluster 7)	Factor16	0.635626
X7_Monocytes...CD14__ITGB1	ITGB1	CD14(high) Monocytes (Cluster 7)	Factor16	-0.144599
X7_Monocytes...CD14__ITGB2	ITGB2	CD14(high) Monocytes (Cluster 7)	Factor16	-0.513062
X7_Monocytes...CD14__ITM2B	ITM2B	CD14(high) Monocytes (Cluster 7)	Factor16	-0.987796
X7_Monocytes...CD14__IVNS1ABP	IVNS1ABP	CD14(high) Monocytes (Cluster 7)	Factor16	-0.143566
X7_Monocytes...CD14__JAK1	JAK1	CD14(high) Monocytes (Cluster 7)	Factor16	-0.276331
X7_Monocytes...CD14__JAML	JAML	CD14(high) Monocytes (Cluster 7)	Factor16	-0.0499565
X7_Monocytes...CD14__JMJD1C	JMJD1C	CD14(high) Monocytes (Cluster 7)	Factor16	0.180725
X7_Monocytes...CD14__JPT1	JPT1	CD14(high) Monocytes (Cluster 7)	Factor16	-0.749348
X7_Monocytes...CD14__JTB	JTB	CD14(high) Monocytes (Cluster 7)	Factor16	0.0162405
X7_Monocytes...CD14__JUN	JUN	CD14(high) Monocytes (Cluster 7)	Factor16	-0.0451234
X7_Monocytes...CD14__JUNB	JUNB	CD14(high) Monocytes (Cluster 7)	Factor16	0.107497
X7_Monocytes...CD14__JUND	JUND	CD14(high) Monocytes (Cluster 7)	Factor16	-0.375248
X7_Monocytes...CD14__KCTD12	KCTD12	CD14(high) Monocytes (Cluster 7)	Factor16	0.0109648
X7_Monocytes...CD14__KDM6B	KDM6B	CD14(high) Monocytes (Cluster 7)	Factor16	-0.027474
X7_Monocytes...CD14__KHDRBS1	KHDRBS1	CD14(high) Monocytes (Cluster 7)	Factor16	-0.00921473
X7_Monocytes...CD14__KIF5B	KIF5B	CD14(high) Monocytes (Cluster 7)	Factor16	0.0363727
X7_Monocytes...CD14__KLF10	KLF10	CD14(high) Monocytes (Cluster 7)	Factor16	-0.379111
X7_Monocytes...CD14__KLF13	KLF13	CD14(high) Monocytes (Cluster 7)	Factor16	-0.0496685
X7_Monocytes...CD14__KLF2	KLF2	CD14(high) Monocytes (Cluster 7)	Factor16	0.111622
X7_Monocytes...CD14__KLF4	KLF4	CD14(high) Monocytes (Cluster 7)	Factor16	0.164859
X7_Monocytes...CD14__KLF6	KLF6	CD14(high) Monocytes (Cluster 7)	Factor16	-0.135995
X7_Monocytes...CD14__KMT2C	KMT2C	CD14(high) Monocytes (Cluster 7)	Factor16	0.124276
X7_Monocytes...CD14__KMT2E	KMT2E	CD14(high) Monocytes (Cluster 7)	Factor16	-0.0182966
X7_Monocytes...CD14__KRT10	KRT10	CD14(high) Monocytes (Cluster 7)	Factor16	0.141323
X7_Monocytes...CD14__KTN1	KTN1	CD14(high) Monocytes (Cluster 7)	Factor16	0.0153202
X7_Monocytes...CD14__LAMP1	LAMP1	CD14(high) Monocytes (Cluster 7)	Factor16	-0.208675
X7_Monocytes...CD14__LAMP2	LAMP2	CD14(high) Monocytes (Cluster 7)	Factor16	-0.206147
X7_Monocytes...CD14__LAMTOR1	LAMTOR1	CD14(high) Monocytes (Cluster 7)	Factor16	0.316638
X7_Monocytes...CD14__LAMTOR2	LAMTOR2	CD14(high) Monocytes (Cluster 7)	Factor16	-0.0387868
X7_Monocytes...CD14__LAMTOR4	LAMTOR4	CD14(high) Monocytes (Cluster 7)	Factor16	0.320996
X7_Monocytes...CD14__LAMTOR5	LAMTOR5	CD14(high) Monocytes (Cluster 7)	Factor16	0.0758544
X7_Monocytes...CD14__LAPTM4A	LAPTM4A	CD14(high) Monocytes (Cluster 7)	Factor16	0.0184842
X7_Monocytes...CD14__LAPTM5	LAPTM5	CD14(high) Monocytes (Cluster 7)	Factor16	0.0416608
X7_Monocytes...CD14__LAT2	LAT2	CD14(high) Monocytes (Cluster 7)	Factor16	0.149838
X7_Monocytes...CD14__LCP1	LCP1	CD14(high) Monocytes (Cluster 7)	Factor16	-0.382961
X7_Monocytes...CD14__LCP2	LCP2	CD14(high) Monocytes (Cluster 7)	Factor16	-0.0137729
X7_Monocytes...CD14__LDHA	LDHA	CD14(high) Monocytes (Cluster 7)	Factor16	0.181827
X7_Monocytes...CD14__LEPROT	LEPROT	CD14(high) Monocytes (Cluster 7)	Factor16	0.0731793
X7_Monocytes...CD14__LGALS1	LGALS1	CD14(high) Monocytes (Cluster 7)	Factor16	0.127942
X7_Monocytes...CD14__LGALS2	LGALS2	CD14(high) Monocytes (Cluster 7)	Factor16	-0.0814736
X7_Monocytes...CD14__LGALS3	LGALS3	CD14(high) Monocytes (Cluster 7)	Factor16	-0.0165183
X7_Monocytes...CD14__LGALS9	LGALS9	CD14(high) Monocytes (Cluster 7)	Factor16	-0.463636
X7_Monocytes...CD14__LILRA5	LILRA5	CD14(high) Monocytes (Cluster 7)	Factor16	-0.187712
X7_Monocytes...CD14__LILRB2	LILRB2	CD14(high) Monocytes (Cluster 7)	Factor16	-0.0391881
X7_Monocytes...CD14__LILRB3	LILRB3	CD14(high) Monocytes (Cluster 7)	Factor16	0.122055
X7_Monocytes...CD14__LIMD2	LIMD2	CD14(high) Monocytes (Cluster 7)	Factor16	-0.441383
X7_Monocytes...CD14__LIMS1	LIMS1	CD14(high) Monocytes (Cluster 7)	Factor16	0.679247
X7_Monocytes...CD14__LITAF	LITAF	CD14(high) Monocytes (Cluster 7)	Factor16	-0.159344
X7_Monocytes...CD14__LMO2	LMO2	CD14(high) Monocytes (Cluster 7)	Factor16	-0.0104044
X7_Monocytes...CD14__LPGAT1	LPGAT1	CD14(high) Monocytes (Cluster 7)	Factor16	-0.0121548
X7_Monocytes...CD14__LRP1	LRP1	CD14(high) Monocytes (Cluster 7)	Factor16	-0.40079
X7_Monocytes...CD14__LRPAP1	LRPAP1	CD14(high) Monocytes (Cluster 7)	Factor16	-0.260161
X7_Monocytes...CD14__LRRFIP1	LRRFIP1	CD14(high) Monocytes (Cluster 7)	Factor16	-0.043067
X7_Monocytes...CD14__LRRK2	LRRK2	CD14(high) Monocytes (Cluster 7)	Factor16	-0.0264601
X7_Monocytes...CD14__LSM7	LSM7	CD14(high) Monocytes (Cluster 7)	Factor16	0.00481887
X7_Monocytes...CD14__LSP1	LSP1	CD14(high) Monocytes (Cluster 7)	Factor16	-0.0873615
X7_Monocytes...CD14__LST1	LST1	CD14(high) Monocytes (Cluster 7)	Factor16	-0.0131997
X7_Monocytes...CD14__LTA4H	LTA4H	CD14(high) Monocytes (Cluster 7)	Factor16	-0.0330725
X7_Monocytes...CD14__LUC7L3	LUC7L3	CD14(high) Monocytes (Cluster 7)	Factor16	0.357488
X7_Monocytes...CD14__LY86	LY86	CD14(high) Monocytes (Cluster 7)	Factor16	0.0287499
X7_Monocytes...CD14__LY96	LY96	CD14(high) Monocytes (Cluster 7)	Factor16	-0.307184
X7_Monocytes...CD14__LYN	LYN	CD14(high) Monocytes (Cluster 7)	Factor16	-0.388369
X7_Monocytes...CD14__LYST	LYST	CD14(high) Monocytes (Cluster 7)	Factor16	0.0660171
X7_Monocytes...CD14__LYZ	LYZ	CD14(high) Monocytes (Cluster 7)	Factor16	-0.380671
X7_Monocytes...CD14__M6PR	M6PR	CD14(high) Monocytes (Cluster 7)	Factor16	-0.199656
X7_Monocytes...CD14__MAFB	MAFB	CD14(high) Monocytes (Cluster 7)	Factor16	-0.222225
X7_Monocytes...CD14__MALAT1	MALAT1	CD14(high) Monocytes (Cluster 7)	Factor16	-0.280278
X7_Monocytes...CD14__MAP1LC3B	MAP1LC3B	CD14(high) Monocytes (Cluster 7)	Factor16	0.0473439
X7_Monocytes...CD14__MAP2K3	MAP2K3	CD14(high) Monocytes (Cluster 7)	Factor16	0.431962
X7_Monocytes...CD14__MAP3K1	MAP3K1	CD14(high) Monocytes (Cluster 7)	Factor16	-0.0266097
X7_Monocytes...CD14__MAP3K2	MAP3K2	CD14(high) Monocytes (Cluster 7)	Factor16	0.18445
X7_Monocytes...CD14__MAP3K8	MAP3K8	CD14(high) Monocytes (Cluster 7)	Factor16	-0.0611002
X7_Monocytes...CD14__MAP4K4	MAP4K4	CD14(high) Monocytes (Cluster 7)	Factor16	0.0610252
X7_Monocytes...CD14__MAPK1	MAPK1	CD14(high) Monocytes (Cluster 7)	Factor16	0.0606825
X7_Monocytes...CD14__MARCH1	2001-03-01	CD14(high) Monocytes (Cluster 7)	Factor16	0.0240445
X7_Monocytes...CD14__MARCKS	MARCKS	CD14(high) Monocytes (Cluster 7)	Factor16	-1.21144
X7_Monocytes...CD14__MBD2	MBD2	CD14(high) Monocytes (Cluster 7)	Factor16	-0.020747
X7_Monocytes...CD14__MBD4	MBD4	CD14(high) Monocytes (Cluster 7)	Factor16	0.502484
X7_Monocytes...CD14__MBNL1	MBNL1	CD14(high) Monocytes (Cluster 7)	Factor16	-0.544395
X7_Monocytes...CD14__MBP	MBP	CD14(high) Monocytes (Cluster 7)	Factor16	0.164582
X7_Monocytes...CD14__MCL1	MCL1	CD14(high) Monocytes (Cluster 7)	Factor16	-0.117861
X7_Monocytes...CD14__MDM4	MDM4	CD14(high) Monocytes (Cluster 7)	Factor16	-0.14019
X7_Monocytes...CD14__MED13L	MED13L	CD14(high) Monocytes (Cluster 7)	Factor16	-0.107575
X7_Monocytes...CD14__MED29	MED29	CD14(high) Monocytes (Cluster 7)	Factor16	0.0940665
X7_Monocytes...CD14__MEF2C	MEF2C	CD14(high) Monocytes (Cluster 7)	Factor16	-0.0841931
X7_Monocytes...CD14__MEGF9	MEGF9	CD14(high) Monocytes (Cluster 7)	Factor16	0.0167747
X7_Monocytes...CD14__METRNL	METRNL	CD14(high) Monocytes (Cluster 7)	Factor16	0.0159795
X7_Monocytes...CD14__METTL9	METTL9	CD14(high) Monocytes (Cluster 7)	Factor16	0.73592
X7_Monocytes...CD14__MFSD1	MFSD1	CD14(high) Monocytes (Cluster 7)	Factor16	0.0618203
X7_Monocytes...CD14__MGAT1	MGAT1	CD14(high) Monocytes (Cluster 7)	Factor16	-0.188594
X7_Monocytes...CD14__MGST1	MGST1	CD14(high) Monocytes (Cluster 7)	Factor16	0.592759
X7_Monocytes...CD14__MGST3	MGST3	CD14(high) Monocytes (Cluster 7)	Factor16	0.0108668
X7_Monocytes...CD14__MIDN	MIDN	CD14(high) Monocytes (Cluster 7)	Factor16	-0.0402296
X7_Monocytes...CD14__MIER1	MIER1	CD14(high) Monocytes (Cluster 7)	Factor16	0.407872
X7_Monocytes...CD14__MINOS1	MINOS1	CD14(high) Monocytes (Cluster 7)	Factor16	-0.062299
X7_Monocytes...CD14__MIS18BP1	MIS18BP1	CD14(high) Monocytes (Cluster 7)	Factor16	-0.512021
X7_Monocytes...CD14__MNDA	MNDA	CD14(high) Monocytes (Cluster 7)	Factor16	-0.0246623
X7_Monocytes...CD14__MOB1A	MOB1A	CD14(high) Monocytes (Cluster 7)	Factor16	-0.132926
X7_Monocytes...CD14__MORF4L1	MORF4L1	CD14(high) Monocytes (Cluster 7)	Factor16	-0.0251544
X7_Monocytes...CD14__MPEG1	MPEG1	CD14(high) Monocytes (Cluster 7)	Factor16	-0.293251
X7_Monocytes...CD14__MRPL33	MRPL33	CD14(high) Monocytes (Cluster 7)	Factor16	0.375262
X7_Monocytes...CD14__MRPL54	MRPL54	CD14(high) Monocytes (Cluster 7)	Factor16	-0.294978
X7_Monocytes...CD14__MS4A6A	MS4A6A	CD14(high) Monocytes (Cluster 7)	Factor16	0.0136633
X7_Monocytes...CD14__MS4A7	MS4A7	CD14(high) Monocytes (Cluster 7)	Factor16	-0.0586634
X7_Monocytes...CD14__MSN	MSN	CD14(high) Monocytes (Cluster 7)	Factor16	-0.017363
X7_Monocytes...CD14__MSRB1	MSRB1	CD14(high) Monocytes (Cluster 7)	Factor16	0.0676492
X7_Monocytes...CD14__MXD1	MXD1	CD14(high) Monocytes (Cluster 7)	Factor16	-0.134328
X7_Monocytes...CD14__MYADM	MYADM	CD14(high) Monocytes (Cluster 7)	Factor16	0.0411811
X7_Monocytes...CD14__MYCBP2	MYCBP2	CD14(high) Monocytes (Cluster 7)	Factor16	0.117586
X7_Monocytes...CD14__MYD88	MYD88	CD14(high) Monocytes (Cluster 7)	Factor16	-0.575224
X7_Monocytes...CD14__MYH9	MYH9	CD14(high) Monocytes (Cluster 7)	Factor16	0.509596
X7_Monocytes...CD14__MYL12A	MYL12A	CD14(high) Monocytes (Cluster 7)	Factor16	-0.0070518
X7_Monocytes...CD14__MYL12B	MYL12B	CD14(high) Monocytes (Cluster 7)	Factor16	-0.227133
X7_Monocytes...CD14__MYL6	MYL6	CD14(high) Monocytes (Cluster 7)	Factor16	0.493674
X7_Monocytes...CD14__MYO1F	MYO1F	CD14(high) Monocytes (Cluster 7)	Factor16	0.103052
X7_Monocytes...CD14__MYO1G	MYO1G	CD14(high) Monocytes (Cluster 7)	Factor16	0.173984
X7_Monocytes...CD14__MZT2B	MZT2B	CD14(high) Monocytes (Cluster 7)	Factor16	-0.0233513
X7_Monocytes...CD14__N4BP2L2	N4BP2L2	CD14(high) Monocytes (Cluster 7)	Factor16	0.0383225
X7_Monocytes...CD14__NAA38	NAA38	CD14(high) Monocytes (Cluster 7)	Factor16	-0.141071
X7_Monocytes...CD14__NABP1	NABP1	CD14(high) Monocytes (Cluster 7)	Factor16	-0.233418
X7_Monocytes...CD14__NACA	NACA	CD14(high) Monocytes (Cluster 7)	Factor16	0.166083
X7_Monocytes...CD14__NAGK	NAGK	CD14(high) Monocytes (Cluster 7)	Factor16	-0.518565
X7_Monocytes...CD14__NAIP	NAIP	CD14(high) Monocytes (Cluster 7)	Factor16	-0.0306787
X7_Monocytes...CD14__NAMPT	NAMPT	CD14(high) Monocytes (Cluster 7)	Factor16	-0.150144
X7_Monocytes...CD14__NAP1L1	NAP1L1	CD14(high) Monocytes (Cluster 7)	Factor16	-0.0795306
X7_Monocytes...CD14__NCF1	NCF1	CD14(high) Monocytes (Cluster 7)	Factor16	-0.339001
X7_Monocytes...CD14__NCF2	NCF2	CD14(high) Monocytes (Cluster 7)	Factor16	-0.00398331
X7_Monocytes...CD14__NCF4	NCF4	CD14(high) Monocytes (Cluster 7)	Factor16	0.0477285
X7_Monocytes...CD14__NCKAP1L	NCKAP1L	CD14(high) Monocytes (Cluster 7)	Factor16	0.00526481
X7_Monocytes...CD14__NCL	NCL	CD14(high) Monocytes (Cluster 7)	Factor16	-0.0712483
X7_Monocytes...CD14__NCOA4	NCOA4	CD14(high) Monocytes (Cluster 7)	Factor16	-0.459713
X7_Monocytes...CD14__NDUFA1	NDUFA1	CD14(high) Monocytes (Cluster 7)	Factor16	-0.0270504
X7_Monocytes...CD14__NDUFA11	NDUFA11	CD14(high) Monocytes (Cluster 7)	Factor16	-0.0368358
X7_Monocytes...CD14__NDUFA2	NDUFA2	CD14(high) Monocytes (Cluster 7)	Factor16	0.0441248
X7_Monocytes...CD14__NDUFA3	NDUFA3	CD14(high) Monocytes (Cluster 7)	Factor16	-0.0489901
X7_Monocytes...CD14__NDUFA4	NDUFA4	CD14(high) Monocytes (Cluster 7)	Factor16	-0.0797418
X7_Monocytes...CD14__NDUFB1	NDUFB1	CD14(high) Monocytes (Cluster 7)	Factor16	-0.173049
X7_Monocytes...CD14__NDUFB10	NDUFB10	CD14(high) Monocytes (Cluster 7)	Factor16	0.186581
X7_Monocytes...CD14__NDUFB11	NDUFB11	CD14(high) Monocytes (Cluster 7)	Factor16	-0.0593539
X7_Monocytes...CD14__NDUFB2	NDUFB2	CD14(high) Monocytes (Cluster 7)	Factor16	0.0101374
X7_Monocytes...CD14__NDUFB3	NDUFB3	CD14(high) Monocytes (Cluster 7)	Factor16	0.240929
X7_Monocytes...CD14__NDUFB4	NDUFB4	CD14(high) Monocytes (Cluster 7)	Factor16	-0.067613
X7_Monocytes...CD14__NDUFB7	NDUFB7	CD14(high) Monocytes (Cluster 7)	Factor16	0.0248879
X7_Monocytes...CD14__NDUFB8	NDUFB8	CD14(high) Monocytes (Cluster 7)	Factor16	0.0909149
X7_Monocytes...CD14__NDUFB9	NDUFB9	CD14(high) Monocytes (Cluster 7)	Factor16	0.203371
X7_Monocytes...CD14__NDUFC2	NDUFC2	CD14(high) Monocytes (Cluster 7)	Factor16	0.129059
X7_Monocytes...CD14__NDUFS5	NDUFS5	CD14(high) Monocytes (Cluster 7)	Factor16	0.142146
X7_Monocytes...CD14__NDUFS6	NDUFS6	CD14(high) Monocytes (Cluster 7)	Factor16	0.0767555
X7_Monocytes...CD14__NDUFS7	NDUFS7	CD14(high) Monocytes (Cluster 7)	Factor16	0.239426
X7_Monocytes...CD14__NEAT1	NEAT1	CD14(high) Monocytes (Cluster 7)	Factor16	-0.0424537
X7_Monocytes...CD14__NEDD8	NEDD8	CD14(high) Monocytes (Cluster 7)	Factor16	-0.0155546
X7_Monocytes...CD14__NEU1	NEU1	CD14(high) Monocytes (Cluster 7)	Factor16	0.0730207
X7_Monocytes...CD14__NFE2L2	NFE2L2	CD14(high) Monocytes (Cluster 7)	Factor16	-0.0398662
X7_Monocytes...CD14__NFIL3	NFIL3	CD14(high) Monocytes (Cluster 7)	Factor16	0.0110111
X7_Monocytes...CD14__NFKBIA	NFKBIA	CD14(high) Monocytes (Cluster 7)	Factor16	-0.161793
X7_Monocytes...CD14__NFKBIZ	NFKBIZ	CD14(high) Monocytes (Cluster 7)	Factor16	-0.0179286
X7_Monocytes...CD14__NIPBL	NIPBL	CD14(high) Monocytes (Cluster 7)	Factor16	0.0351921
X7_Monocytes...CD14__NKTR	NKTR	CD14(high) Monocytes (Cluster 7)	Factor16	-0.00622143
X7_Monocytes...CD14__NONO	NONO	CD14(high) Monocytes (Cluster 7)	Factor16	-0.0688513
X7_Monocytes...CD14__NOP10	NOP10	CD14(high) Monocytes (Cluster 7)	Factor16	0.037762
X7_Monocytes...CD14__NOP53	NOP53	CD14(high) Monocytes (Cluster 7)	Factor16	0.0120848
X7_Monocytes...CD14__NORAD	NORAD	CD14(high) Monocytes (Cluster 7)	Factor16	0.0492258
X7_Monocytes...CD14__NOTCH2	NOTCH2	CD14(high) Monocytes (Cluster 7)	Factor16	-0.122745
X7_Monocytes...CD14__NPC2	NPC2	CD14(high) Monocytes (Cluster 7)	Factor16	-1.12495
X7_Monocytes...CD14__NPM1	NPM1	CD14(high) Monocytes (Cluster 7)	Factor16	0.0375402
X7_Monocytes...CD14__NR4A1	NR4A1	CD14(high) Monocytes (Cluster 7)	Factor16	-0.0129342
X7_Monocytes...CD14__NR4A2	NR4A2	CD14(high) Monocytes (Cluster 7)	Factor16	0.0691621
X7_Monocytes...CD14__NRGN	NRGN	CD14(high) Monocytes (Cluster 7)	Factor16	0.0442929
X7_Monocytes...CD14__NSA2	NSA2	CD14(high) Monocytes (Cluster 7)	Factor16	-0.476923
X7_Monocytes...CD14__NUFIP2	NUFIP2	CD14(high) Monocytes (Cluster 7)	Factor16	0.698075
X7_Monocytes...CD14__NUMB	NUMB	CD14(high) Monocytes (Cluster 7)	Factor16	-0.0156638
X7_Monocytes...CD14__NUP214	NUP214	CD14(high) Monocytes (Cluster 7)	Factor16	-0.00943758
X7_Monocytes...CD14__NXF1	NXF1	CD14(high) Monocytes (Cluster 7)	Factor16	0.837187
X7_Monocytes...CD14__OAZ1	OAZ1	CD14(high) Monocytes (Cluster 7)	Factor16	0.0868867
X7_Monocytes...CD14__OGFRL1	OGFRL1	CD14(high) Monocytes (Cluster 7)	Factor16	-0.0593497
X7_Monocytes...CD14__ORMDL1	ORMDL1	CD14(high) Monocytes (Cluster 7)	Factor16	0.0775604
X7_Monocytes...CD14__OS9	OS9	CD14(high) Monocytes (Cluster 7)	Factor16	-0.0871441
X7_Monocytes...CD14__OSBPL8	OSBPL8	CD14(high) Monocytes (Cluster 7)	Factor16	0.0101581
X7_Monocytes...CD14__OST4	OST4	CD14(high) Monocytes (Cluster 7)	Factor16	0.136089
X7_Monocytes...CD14__OSTF1	OSTF1	CD14(high) Monocytes (Cluster 7)	Factor16	-0.133597
X7_Monocytes...CD14__P2RY13	P2RY13	CD14(high) Monocytes (Cluster 7)	Factor16	0.136384
X7_Monocytes...CD14__P4HB	P4HB	CD14(high) Monocytes (Cluster 7)	Factor16	-0.0595551
X7_Monocytes...CD14__PABPC1	PABPC1	CD14(high) Monocytes (Cluster 7)	Factor16	0.0108318
X7_Monocytes...CD14__PAIP2	PAIP2	CD14(high) Monocytes (Cluster 7)	Factor16	-0.0628148
X7_Monocytes...CD14__PAK2	PAK2	CD14(high) Monocytes (Cluster 7)	Factor16	0.266592
X7_Monocytes...CD14__PAPOLA	PAPOLA	CD14(high) Monocytes (Cluster 7)	Factor16	-0.0238208
X7_Monocytes...CD14__PARK7	PARK7	CD14(high) Monocytes (Cluster 7)	Factor16	-0.0730361
X7_Monocytes...CD14__PARVG	PARVG	CD14(high) Monocytes (Cluster 7)	Factor16	-0.0137179
X7_Monocytes...CD14__PCBP1	PCBP1	CD14(high) Monocytes (Cluster 7)	Factor16	-0.0289117
X7_Monocytes...CD14__PCBP2	PCBP2	CD14(high) Monocytes (Cluster 7)	Factor16	0.0957977
X7_Monocytes...CD14__PCF11	PCF11	CD14(high) Monocytes (Cluster 7)	Factor16	0.116217
X7_Monocytes...CD14__PDIA3	PDIA3	CD14(high) Monocytes (Cluster 7)	Factor16	-0.191716
X7_Monocytes...CD14__PECAM1	PECAM1	CD14(high) Monocytes (Cluster 7)	Factor16	-0.0736815
X7_Monocytes...CD14__PET100	PET100	CD14(high) Monocytes (Cluster 7)	Factor16	-0.0151123
X7_Monocytes...CD14__PFDN5	PFDN5	CD14(high) Monocytes (Cluster 7)	Factor16	0.0746427
X7_Monocytes...CD14__PFN1	PFN1	CD14(high) Monocytes (Cluster 7)	Factor16	0.374834
X7_Monocytes...CD14__PGAM1	PGAM1	CD14(high) Monocytes (Cluster 7)	Factor16	0.161988
X7_Monocytes...CD14__PGD	PGD	CD14(high) Monocytes (Cluster 7)	Factor16	-0.0289729
X7_Monocytes...CD14__PGK1	PGK1	CD14(high) Monocytes (Cluster 7)	Factor16	0.0176436
X7_Monocytes...CD14__PGLS	PGLS	CD14(high) Monocytes (Cluster 7)	Factor16	-0.0622342
X7_Monocytes...CD14__PHACTR1	PHACTR1	CD14(high) Monocytes (Cluster 7)	Factor16	-0.156727
X7_Monocytes...CD14__PHF20L1	PHF20L1	CD14(high) Monocytes (Cluster 7)	Factor16	0.572563
X7_Monocytes...CD14__PHIP	PHIP	CD14(high) Monocytes (Cluster 7)	Factor16	0.00249056
X7_Monocytes...CD14__PICALM	PICALM	CD14(high) Monocytes (Cluster 7)	Factor16	0.0540162
X7_Monocytes...CD14__PILRA	PILRA	CD14(high) Monocytes (Cluster 7)	Factor16	-0.0694615
X7_Monocytes...CD14__PJA2	PJA2	CD14(high) Monocytes (Cluster 7)	Factor16	0.007489
X7_Monocytes...CD14__PKM	PKM	CD14(high) Monocytes (Cluster 7)	Factor16	0.128971
X7_Monocytes...CD14__PLAC8	PLAC8	CD14(high) Monocytes (Cluster 7)	Factor16	-0.43213
X7_Monocytes...CD14__PLAUR	PLAUR	CD14(high) Monocytes (Cluster 7)	Factor16	-0.609562
X7_Monocytes...CD14__PLBD1	PLBD1	CD14(high) Monocytes (Cluster 7)	Factor16	0.0781878
X7_Monocytes...CD14__PLCG2	PLCG2	CD14(high) Monocytes (Cluster 7)	Factor16	-0.0112143
X7_Monocytes...CD14__PLEK	PLEK	CD14(high) Monocytes (Cluster 7)	Factor16	-0.0229133
X7_Monocytes...CD14__PLEKHO1	PLEKHO1	CD14(high) Monocytes (Cluster 7)	Factor16	-0.674755
X7_Monocytes...CD14__PLP2	PLP2	CD14(high) Monocytes (Cluster 7)	Factor16	0.188508
X7_Monocytes...CD14__PLSCR1	PLSCR1	CD14(high) Monocytes (Cluster 7)	Factor16	-1.11981
X7_Monocytes...CD14__PLXDC2	PLXDC2	CD14(high) Monocytes (Cluster 7)	Factor16	-0.194275
X7_Monocytes...CD14__PMAIP1	PMAIP1	CD14(high) Monocytes (Cluster 7)	Factor16	0.0888679
X7_Monocytes...CD14__PNISR	PNISR	CD14(high) Monocytes (Cluster 7)	Factor16	0.052991
X7_Monocytes...CD14__PNN	PNN	CD14(high) Monocytes (Cluster 7)	Factor16	-0.0873305
X7_Monocytes...CD14__PNPLA8	PNPLA8	CD14(high) Monocytes (Cluster 7)	Factor16	0.0119606
X7_Monocytes...CD14__PNRC1	PNRC1	CD14(high) Monocytes (Cluster 7)	Factor16	-0.0801409
X7_Monocytes...CD14__PNRC2	PNRC2	CD14(high) Monocytes (Cluster 7)	Factor16	-0.0440367
X7_Monocytes...CD14__POLE4	POLE4	CD14(high) Monocytes (Cluster 7)	Factor16	0.293208
X7_Monocytes...CD14__POLR1D	POLR1D	CD14(high) Monocytes (Cluster 7)	Factor16	-0.0775411
X7_Monocytes...CD14__POLR2L	POLR2L	CD14(high) Monocytes (Cluster 7)	Factor16	0.0981512
X7_Monocytes...CD14__POMP	POMP	CD14(high) Monocytes (Cluster 7)	Factor16	0.0874725
X7_Monocytes...CD14__POU2F2	POU2F2	CD14(high) Monocytes (Cluster 7)	Factor16	-0.0840627
X7_Monocytes...CD14__PPDPF	PPDPF	CD14(high) Monocytes (Cluster 7)	Factor16	-0.00181299
X7_Monocytes...CD14__PPIA	PPIA	CD14(high) Monocytes (Cluster 7)	Factor16	0.00679071
X7_Monocytes...CD14__PPIB	PPIB	CD14(high) Monocytes (Cluster 7)	Factor16	-0.0558685
X7_Monocytes...CD14__PPIG	PPIG	CD14(high) Monocytes (Cluster 7)	Factor16	-0.206593
X7_Monocytes...CD14__PPP1CA	PPP1CA	CD14(high) Monocytes (Cluster 7)	Factor16	-0.10248
X7_Monocytes...CD14__PPP1CB	PPP1CB	CD14(high) Monocytes (Cluster 7)	Factor16	0.0446263
X7_Monocytes...CD14__PPP1R10	PPP1R10	CD14(high) Monocytes (Cluster 7)	Factor16	-0.0702158
X7_Monocytes...CD14__PPP1R12A	PPP1R12A	CD14(high) Monocytes (Cluster 7)	Factor16	0.0148775
X7_Monocytes...CD14__PPP1R15A	PPP1R15A	CD14(high) Monocytes (Cluster 7)	Factor16	-0.0909159
X7_Monocytes...CD14__PPP1R15B	PPP1R15B	CD14(high) Monocytes (Cluster 7)	Factor16	0.206374
X7_Monocytes...CD14__PPP2R5C	PPP2R5C	CD14(high) Monocytes (Cluster 7)	Factor16	-0.274258
X7_Monocytes...CD14__PPT1	PPT1	CD14(high) Monocytes (Cluster 7)	Factor16	0.10038
X7_Monocytes...CD14__PRAM1	PRAM1	CD14(high) Monocytes (Cluster 7)	Factor16	0.232691
X7_Monocytes...CD14__PRDX1	PRDX1	CD14(high) Monocytes (Cluster 7)	Factor16	0.0409028
X7_Monocytes...CD14__PRDX5	PRDX5	CD14(high) Monocytes (Cluster 7)	Factor16	0.0118989
X7_Monocytes...CD14__PRDX6	PRDX6	CD14(high) Monocytes (Cluster 7)	Factor16	0.144316
X7_Monocytes...CD14__PRELID1	PRELID1	CD14(high) Monocytes (Cluster 7)	Factor16	0.034731
X7_Monocytes...CD14__PREX1	PREX1	CD14(high) Monocytes (Cluster 7)	Factor16	0.0607163
X7_Monocytes...CD14__PRKAR1A	PRKAR1A	CD14(high) Monocytes (Cluster 7)	Factor16	0.0614858
X7_Monocytes...CD14__PRKCB	PRKCB	CD14(high) Monocytes (Cluster 7)	Factor16	-0.236172
X7_Monocytes...CD14__PRPF38B	PRPF38B	CD14(high) Monocytes (Cluster 7)	Factor16	-0.028557
X7_Monocytes...CD14__PRPF40A	PRPF40A	CD14(high) Monocytes (Cluster 7)	Factor16	-0.0625799
X7_Monocytes...CD14__PRR13	PRR13	CD14(high) Monocytes (Cluster 7)	Factor16	0.0567195
X7_Monocytes...CD14__PRRC2C	PRRC2C	CD14(high) Monocytes (Cluster 7)	Factor16	-0.121685
X7_Monocytes...CD14__PSAP	PSAP	CD14(high) Monocytes (Cluster 7)	Factor16	-0.948168
X7_Monocytes...CD14__PSMA1	PSMA1	CD14(high) Monocytes (Cluster 7)	Factor16	-0.0511947
X7_Monocytes...CD14__PSMA4	PSMA4	CD14(high) Monocytes (Cluster 7)	Factor16	-0.902281
X7_Monocytes...CD14__PSMA7	PSMA7	CD14(high) Monocytes (Cluster 7)	Factor16	-0.0294454
X7_Monocytes...CD14__PSMB1	PSMB1	CD14(high) Monocytes (Cluster 7)	Factor16	0.125063
X7_Monocytes...CD14__PSMB3	PSMB3	CD14(high) Monocytes (Cluster 7)	Factor16	-0.171158
X7_Monocytes...CD14__PSMB4	PSMB4	CD14(high) Monocytes (Cluster 7)	Factor16	0.122948
X7_Monocytes...CD14__PSMB6	PSMB6	CD14(high) Monocytes (Cluster 7)	Factor16	-0.257724
X7_Monocytes...CD14__PSMB8	PSMB8	CD14(high) Monocytes (Cluster 7)	Factor16	-0.585925
X7_Monocytes...CD14__PSMB9	PSMB9	CD14(high) Monocytes (Cluster 7)	Factor16	-0.963445
X7_Monocytes...CD14__PSMD8	PSMD8	CD14(high) Monocytes (Cluster 7)	Factor16	0.0172161
X7_Monocytes...CD14__PSME1	PSME1	CD14(high) Monocytes (Cluster 7)	Factor16	-1.07734
X7_Monocytes...CD14__PSME2	PSME2	CD14(high) Monocytes (Cluster 7)	Factor16	-1.12025
X7_Monocytes...CD14__PTAFR	PTAFR	CD14(high) Monocytes (Cluster 7)	Factor16	0.0301081
X7_Monocytes...CD14__PTBP3	PTBP3	CD14(high) Monocytes (Cluster 7)	Factor16	-0.0666762
X7_Monocytes...CD14__PTEN	PTEN	CD14(high) Monocytes (Cluster 7)	Factor16	0.0227071
X7_Monocytes...CD14__PTGES3	PTGES3	CD14(high) Monocytes (Cluster 7)	Factor16	-0.0359248
X7_Monocytes...CD14__PTGS2	PTGS2	CD14(high) Monocytes (Cluster 7)	Factor16	0.121225
X7_Monocytes...CD14__PTMA	PTMA	CD14(high) Monocytes (Cluster 7)	Factor16	-0.524222
X7_Monocytes...CD14__PTP4A1	PTP4A1	CD14(high) Monocytes (Cluster 7)	Factor16	-0.18851
X7_Monocytes...CD14__PTP4A2	PTP4A2	CD14(high) Monocytes (Cluster 7)	Factor16	-0.64021
X7_Monocytes...CD14__PTPN12	PTPN12	CD14(high) Monocytes (Cluster 7)	Factor16	-0.0227322
X7_Monocytes...CD14__PTPN2	PTPN2	CD14(high) Monocytes (Cluster 7)	Factor16	-0.0864981
X7_Monocytes...CD14__PTPN6	PTPN6	CD14(high) Monocytes (Cluster 7)	Factor16	-0.317885
X7_Monocytes...CD14__PTPRC	PTPRC	CD14(high) Monocytes (Cluster 7)	Factor16	-0.120087
X7_Monocytes...CD14__PTPRE	PTPRE	CD14(high) Monocytes (Cluster 7)	Factor16	-0.0235935
X7_Monocytes...CD14__PTTG1IP	PTTG1IP	CD14(high) Monocytes (Cluster 7)	Factor16	0.0433497
X7_Monocytes...CD14__PYCARD	PYCARD	CD14(high) Monocytes (Cluster 7)	Factor16	-0.151684
X7_Monocytes...CD14__QKI	QKI	CD14(high) Monocytes (Cluster 7)	Factor16	0.104335
X7_Monocytes...CD14__RAB10	RAB10	CD14(high) Monocytes (Cluster 7)	Factor16	-0.478705
X7_Monocytes...CD14__RAB11FIP1	RAB11FIP1	CD14(high) Monocytes (Cluster 7)	Factor16	0.757733
X7_Monocytes...CD14__RAB21	RAB21	CD14(high) Monocytes (Cluster 7)	Factor16	0.181219
X7_Monocytes...CD14__RAB27A	RAB27A	CD14(high) Monocytes (Cluster 7)	Factor16	0.518554
X7_Monocytes...CD14__RAB2A	RAB2A	CD14(high) Monocytes (Cluster 7)	Factor16	0.0212697
X7_Monocytes...CD14__RAB31	RAB31	CD14(high) Monocytes (Cluster 7)	Factor16	-0.0938999
X7_Monocytes...CD14__RAB32	RAB32	CD14(high) Monocytes (Cluster 7)	Factor16	0.0794878
X7_Monocytes...CD14__RAB5C	RAB5C	CD14(high) Monocytes (Cluster 7)	Factor16	0.00402796
X7_Monocytes...CD14__RAB5IF	RAB5IF	CD14(high) Monocytes (Cluster 7)	Factor16	0.0241274
X7_Monocytes...CD14__RAB7A	RAB7A	CD14(high) Monocytes (Cluster 7)	Factor16	-0.328445
X7_Monocytes...CD14__RABAC1	RABAC1	CD14(high) Monocytes (Cluster 7)	Factor16	0.0598711
X7_Monocytes...CD14__RAC1	RAC1	CD14(high) Monocytes (Cluster 7)	Factor16	-0.111181
X7_Monocytes...CD14__RAC2	RAC2	CD14(high) Monocytes (Cluster 7)	Factor16	0.620947
X7_Monocytes...CD14__RACK1	RACK1	CD14(high) Monocytes (Cluster 7)	Factor16	0.133242
X7_Monocytes...CD14__RAN	RAN	CD14(high) Monocytes (Cluster 7)	Factor16	-0.165869
X7_Monocytes...CD14__RAP1A	RAP1A	CD14(high) Monocytes (Cluster 7)	Factor16	-0.110632
X7_Monocytes...CD14__RAP1B	RAP1B	CD14(high) Monocytes (Cluster 7)	Factor16	-0.0260427
X7_Monocytes...CD14__RAP2B	RAP2B	CD14(high) Monocytes (Cluster 7)	Factor16	0.16585
X7_Monocytes...CD14__RASGEF1B	RASGEF1B	CD14(high) Monocytes (Cluster 7)	Factor16	-0.000111342
X7_Monocytes...CD14__RASSF2	RASSF2	CD14(high) Monocytes (Cluster 7)	Factor16	0.014753
X7_Monocytes...CD14__RASSF4	RASSF4	CD14(high) Monocytes (Cluster 7)	Factor16	0.0343977
X7_Monocytes...CD14__RBBP6	RBBP6	CD14(high) Monocytes (Cluster 7)	Factor16	0.261793
X7_Monocytes...CD14__RBM25	RBM25	CD14(high) Monocytes (Cluster 7)	Factor16	-0.0561594
X7_Monocytes...CD14__RBM3	RBM3	CD14(high) Monocytes (Cluster 7)	Factor16	-0.0578868
X7_Monocytes...CD14__RBM39	RBM39	CD14(high) Monocytes (Cluster 7)	Factor16	-0.034891
X7_Monocytes...CD14__RBM47	RBM47	CD14(high) Monocytes (Cluster 7)	Factor16	0.0362857
X7_Monocytes...CD14__RBM8A	RBM8A	CD14(high) Monocytes (Cluster 7)	Factor16	-0.0165171
X7_Monocytes...CD14__RBMS1	RBMS1	CD14(high) Monocytes (Cluster 7)	Factor16	0.101407
X7_Monocytes...CD14__RBMX	RBMX	CD14(high) Monocytes (Cluster 7)	Factor16	-0.369048
X7_Monocytes...CD14__RBP7	RBP7	CD14(high) Monocytes (Cluster 7)	Factor16	0.182311
X7_Monocytes...CD14__RBPJ	RBPJ	CD14(high) Monocytes (Cluster 7)	Factor16	0.323465
X7_Monocytes...CD14__RBX1	RBX1	CD14(high) Monocytes (Cluster 7)	Factor16	-0.123268
X7_Monocytes...CD14__RCSD1	RCSD1	CD14(high) Monocytes (Cluster 7)	Factor16	0.0733838
X7_Monocytes...CD14__REEP5	REEP5	CD14(high) Monocytes (Cluster 7)	Factor16	-0.125996
X7_Monocytes...CD14__REL	REL	CD14(high) Monocytes (Cluster 7)	Factor16	0.0748682
X7_Monocytes...CD14__RETN	RETN	CD14(high) Monocytes (Cluster 7)	Factor16	-0.115883
X7_Monocytes...CD14__REX1BD	REX1BD	CD14(high) Monocytes (Cluster 7)	Factor16	0.0795381
X7_Monocytes...CD14__RGS10	RGS10	CD14(high) Monocytes (Cluster 7)	Factor16	-0.900134
X7_Monocytes...CD14__RGS19	RGS19	CD14(high) Monocytes (Cluster 7)	Factor16	0.00261575
X7_Monocytes...CD14__RGS2	RGS2	CD14(high) Monocytes (Cluster 7)	Factor16	0.144058
X7_Monocytes...CD14__RHOA	RHOA	CD14(high) Monocytes (Cluster 7)	Factor16	-0.0838862
X7_Monocytes...CD14__RHOB	RHOB	CD14(high) Monocytes (Cluster 7)	Factor16	-0.0494357
X7_Monocytes...CD14__RHOG	RHOG	CD14(high) Monocytes (Cluster 7)	Factor16	-0.0226816
X7_Monocytes...CD14__RILPL2	RILPL2	CD14(high) Monocytes (Cluster 7)	Factor16	0.0322654
X7_Monocytes...CD14__RIOK3	RIOK3	CD14(high) Monocytes (Cluster 7)	Factor16	-0.191327
X7_Monocytes...CD14__RIPOR2	RIPOR2	CD14(high) Monocytes (Cluster 7)	Factor16	0.281974
X7_Monocytes...CD14__RNASE6	RNASE6	CD14(high) Monocytes (Cluster 7)	Factor16	0.0219697
X7_Monocytes...CD14__RNASET2	RNASET2	CD14(high) Monocytes (Cluster 7)	Factor16	-0.0741867
X7_Monocytes...CD14__RNF13	RNF13	CD14(high) Monocytes (Cluster 7)	Factor16	-0.101812
X7_Monocytes...CD14__RNF130	RNF130	CD14(high) Monocytes (Cluster 7)	Factor16	0.0150654
X7_Monocytes...CD14__RNF149	RNF149	CD14(high) Monocytes (Cluster 7)	Factor16	0.0512206
X7_Monocytes...CD14__RNF213	RNF213	CD14(high) Monocytes (Cluster 7)	Factor16	-1.37504
X7_Monocytes...CD14__RNF7	RNF7	CD14(high) Monocytes (Cluster 7)	Factor16	0.0259884
X7_Monocytes...CD14__RNH1	RNH1	CD14(high) Monocytes (Cluster 7)	Factor16	0.00143487
X7_Monocytes...CD14__ROCK1	ROCK1	CD14(high) Monocytes (Cluster 7)	Factor16	0.32116
X7_Monocytes...CD14__ROMO1	ROMO1	CD14(high) Monocytes (Cluster 7)	Factor16	0.172825
X7_Monocytes...CD14__RSL1D1	RSL1D1	CD14(high) Monocytes (Cluster 7)	Factor16	0.0276512
X7_Monocytes...CD14__RSL24D1	RSL24D1	CD14(high) Monocytes (Cluster 7)	Factor16	0.123803
X7_Monocytes...CD14__RSRC2	RSRC2	CD14(high) Monocytes (Cluster 7)	Factor16	-0.0138313
X7_Monocytes...CD14__RSRP1	RSRP1	CD14(high) Monocytes (Cluster 7)	Factor16	0.562377
X7_Monocytes...CD14__RTN3	RTN3	CD14(high) Monocytes (Cluster 7)	Factor16	0.107214
X7_Monocytes...CD14__RTN4	RTN4	CD14(high) Monocytes (Cluster 7)	Factor16	0.0542268
X7_Monocytes...CD14__RTRAF	RTRAF	CD14(high) Monocytes (Cluster 7)	Factor16	-0.0188681
X7_Monocytes...CD14__RUNX1	RUNX1	CD14(high) Monocytes (Cluster 7)	Factor16	0.166046
X7_Monocytes...CD14__RXRA	RXRA	CD14(high) Monocytes (Cluster 7)	Factor16	0.0154188
X7_Monocytes...CD14__S100A10	S100A10	CD14(high) Monocytes (Cluster 7)	Factor16	0.0310426
X7_Monocytes...CD14__S100A11	S100A11	CD14(high) Monocytes (Cluster 7)	Factor16	-0.0345139
X7_Monocytes...CD14__S100A12	S100A12	CD14(high) Monocytes (Cluster 7)	Factor16	0.41441
X7_Monocytes...CD14__S100A4	S100A4	CD14(high) Monocytes (Cluster 7)	Factor16	-0.0165658
X7_Monocytes...CD14__S100A6	S100A6	CD14(high) Monocytes (Cluster 7)	Factor16	-0.0175808
X7_Monocytes...CD14__S100A8	S100A8	CD14(high) Monocytes (Cluster 7)	Factor16	0.318264
X7_Monocytes...CD14__S100A9	S100A9	CD14(high) Monocytes (Cluster 7)	Factor16	0.0260049
X7_Monocytes...CD14__SAMHD1	SAMHD1	CD14(high) Monocytes (Cluster 7)	Factor16	-0.0024144
X7_Monocytes...CD14__SAMSN1	SAMSN1	CD14(high) Monocytes (Cluster 7)	Factor16	-0.0682918
X7_Monocytes...CD14__SAP18	SAP18	CD14(high) Monocytes (Cluster 7)	Factor16	0.120121
X7_Monocytes...CD14__SARAF	SARAF	CD14(high) Monocytes (Cluster 7)	Factor16	-0.27251
X7_Monocytes...CD14__SAT1	SAT1	CD14(high) Monocytes (Cluster 7)	Factor16	-0.923893
X7_Monocytes...CD14__SAT2	SAT2	CD14(high) Monocytes (Cluster 7)	Factor16	-0.743246
X7_Monocytes...CD14__SCAF11	SCAF11	CD14(high) Monocytes (Cluster 7)	Factor16	-0.179131
X7_Monocytes...CD14__SCAND1	SCAND1	CD14(high) Monocytes (Cluster 7)	Factor16	-0.0472532
X7_Monocytes...CD14__SCP2	SCP2	CD14(high) Monocytes (Cluster 7)	Factor16	0.0496745
X7_Monocytes...CD14__SCPEP1	SCPEP1	CD14(high) Monocytes (Cluster 7)	Factor16	0.145769
X7_Monocytes...CD14__SDCBP	SDCBP	CD14(high) Monocytes (Cluster 7)	Factor16	-0.0515892
X7_Monocytes...CD14__SEC11A	SEC11A	CD14(high) Monocytes (Cluster 7)	Factor16	-0.00614852
X7_Monocytes...CD14__SEC22B	SEC22B	CD14(high) Monocytes (Cluster 7)	Factor16	0.0150011
X7_Monocytes...CD14__SEC61B	SEC61B	CD14(high) Monocytes (Cluster 7)	Factor16	0.0440184
X7_Monocytes...CD14__SEC61G	SEC61G	CD14(high) Monocytes (Cluster 7)	Factor16	0.0939606
X7_Monocytes...CD14__SEC62	SEC62	CD14(high) Monocytes (Cluster 7)	Factor16	-0.073452
X7_Monocytes...CD14__SELENOF	SELENOF	CD14(high) Monocytes (Cluster 7)	Factor16	0.0415078
X7_Monocytes...CD14__SELENOH	SELENOH	CD14(high) Monocytes (Cluster 7)	Factor16	-0.0284252
X7_Monocytes...CD14__SELENOK	SELENOK	CD14(high) Monocytes (Cluster 7)	Factor16	-0.122751
X7_Monocytes...CD14__SELENOT	SELENOT	CD14(high) Monocytes (Cluster 7)	Factor16	-0.0254432
X7_Monocytes...CD14__SELL	SELL	CD14(high) Monocytes (Cluster 7)	Factor16	0.0215518
X7_Monocytes...CD14__SEM1	SEM1	CD14(high) Monocytes (Cluster 7)	Factor16	0.0262045
X7_Monocytes...CD14__SEPT2	2002-09-01	CD14(high) Monocytes (Cluster 7)	Factor16	0.536512
X7_Monocytes...CD14__SEPT7	2007-09-01	CD14(high) Monocytes (Cluster 7)	Factor16	0.246023
X7_Monocytes...CD14__SEPT9	2009-09-01	CD14(high) Monocytes (Cluster 7)	Factor16	-0.139237
X7_Monocytes...CD14__SERBP1	SERBP1	CD14(high) Monocytes (Cluster 7)	Factor16	0.0323306
X7_Monocytes...CD14__SERF2	SERF2	CD14(high) Monocytes (Cluster 7)	Factor16	-0.102128
X7_Monocytes...CD14__SERINC1	SERINC1	CD14(high) Monocytes (Cluster 7)	Factor16	-0.121699
X7_Monocytes...CD14__SERP1	SERP1	CD14(high) Monocytes (Cluster 7)	Factor16	0.000186496
X7_Monocytes...CD14__SERPINA1	SERPINA1	CD14(high) Monocytes (Cluster 7)	Factor16	-0.676917
X7_Monocytes...CD14__SERPINB1	SERPINB1	CD14(high) Monocytes (Cluster 7)	Factor16	0.242902
X7_Monocytes...CD14__SERPINB6	SERPINB6	CD14(high) Monocytes (Cluster 7)	Factor16	0.287659
X7_Monocytes...CD14__SET	SET	CD14(high) Monocytes (Cluster 7)	Factor16	0.0131819
X7_Monocytes...CD14__SETX	SETX	CD14(high) Monocytes (Cluster 7)	Factor16	0.00207722
X7_Monocytes...CD14__SF1	SF1	CD14(high) Monocytes (Cluster 7)	Factor16	-0.138261
X7_Monocytes...CD14__SF3B1	SF3B1	CD14(high) Monocytes (Cluster 7)	Factor16	-0.00867799
X7_Monocytes...CD14__SF3B5	SF3B5	CD14(high) Monocytes (Cluster 7)	Factor16	0.58501
X7_Monocytes...CD14__SF3B6	SF3B6	CD14(high) Monocytes (Cluster 7)	Factor16	-0.0543603
X7_Monocytes...CD14__SFPQ	SFPQ	CD14(high) Monocytes (Cluster 7)	Factor16	-0.0173027
X7_Monocytes...CD14__SGK1	SGK1	CD14(high) Monocytes (Cluster 7)	Factor16	-0.00180275
X7_Monocytes...CD14__SH3BGRL	SH3BGRL	CD14(high) Monocytes (Cluster 7)	Factor16	-0.212489
X7_Monocytes...CD14__SH3BGRL3	SH3BGRL3	CD14(high) Monocytes (Cluster 7)	Factor16	0.0073415
X7_Monocytes...CD14__SH3BP2	SH3BP2	CD14(high) Monocytes (Cluster 7)	Factor16	-0.0519161
X7_Monocytes...CD14__SH3GLB1	SH3GLB1	CD14(high) Monocytes (Cluster 7)	Factor16	0.0336486
X7_Monocytes...CD14__SH3KBP1	SH3KBP1	CD14(high) Monocytes (Cluster 7)	Factor16	0.035723
X7_Monocytes...CD14__SKAP2	SKAP2	CD14(high) Monocytes (Cluster 7)	Factor16	0.223984
X7_Monocytes...CD14__SKP1	SKP1	CD14(high) Monocytes (Cluster 7)	Factor16	-0.00283014
X7_Monocytes...CD14__SLA	SLA	CD14(high) Monocytes (Cluster 7)	Factor16	-0.0513357
X7_Monocytes...CD14__SLC11A1	SLC11A1	CD14(high) Monocytes (Cluster 7)	Factor16	0.0343559
X7_Monocytes...CD14__SLC25A3	SLC25A3	CD14(high) Monocytes (Cluster 7)	Factor16	0.305053
X7_Monocytes...CD14__SLC25A37	SLC25A37	CD14(high) Monocytes (Cluster 7)	Factor16	0.192961
X7_Monocytes...CD14__SLC25A5	SLC25A5	CD14(high) Monocytes (Cluster 7)	Factor16	0.0295458
X7_Monocytes...CD14__SLC25A6	SLC25A6	CD14(high) Monocytes (Cluster 7)	Factor16	0.321534
X7_Monocytes...CD14__SLC2A3	SLC2A3	CD14(high) Monocytes (Cluster 7)	Factor16	-0.03481
X7_Monocytes...CD14__SLC38A2	SLC38A2	CD14(high) Monocytes (Cluster 7)	Factor16	-0.000897378
X7_Monocytes...CD14__SLC3A2	SLC3A2	CD14(high) Monocytes (Cluster 7)	Factor16	-0.0383145
X7_Monocytes...CD14__SLC43A2	SLC43A2	CD14(high) Monocytes (Cluster 7)	Factor16	-0.0720064
X7_Monocytes...CD14__SLC7A7	SLC7A7	CD14(high) Monocytes (Cluster 7)	Factor16	-0.0550687
X7_Monocytes...CD14__SLTM	SLTM	CD14(high) Monocytes (Cluster 7)	Factor16	0.51927
X7_Monocytes...CD14__SMAP2	SMAP2	CD14(high) Monocytes (Cluster 7)	Factor16	-0.35324
X7_Monocytes...CD14__SMCHD1	SMCHD1	CD14(high) Monocytes (Cluster 7)	Factor16	-0.555466
X7_Monocytes...CD14__SMDT1	SMDT1	CD14(high) Monocytes (Cluster 7)	Factor16	-0.00367118
X7_Monocytes...CD14__SMIM25	SMIM25	CD14(high) Monocytes (Cluster 7)	Factor16	-0.158031
X7_Monocytes...CD14__SMIM26	SMIM26	CD14(high) Monocytes (Cluster 7)	Factor16	-0.0346734
X7_Monocytes...CD14__SNHG8	SNHG8	CD14(high) Monocytes (Cluster 7)	Factor16	0.116933
X7_Monocytes...CD14__SNRPB	SNRPB	CD14(high) Monocytes (Cluster 7)	Factor16	0.0324199
X7_Monocytes...CD14__SNRPD2	SNRPD2	CD14(high) Monocytes (Cluster 7)	Factor16	0.484573
X7_Monocytes...CD14__SNRPD3	SNRPD3	CD14(high) Monocytes (Cluster 7)	Factor16	0.0668114
X7_Monocytes...CD14__SNRPE	SNRPE	CD14(high) Monocytes (Cluster 7)	Factor16	-0.0923735
X7_Monocytes...CD14__SNU13	SNU13	CD14(high) Monocytes (Cluster 7)	Factor16	-0.061063
X7_Monocytes...CD14__SNX10	SNX10	CD14(high) Monocytes (Cluster 7)	Factor16	-0.028049
X7_Monocytes...CD14__SNX2	SNX2	CD14(high) Monocytes (Cluster 7)	Factor16	-0.651121
X7_Monocytes...CD14__SNX3	SNX3	CD14(high) Monocytes (Cluster 7)	Factor16	-0.2405
X7_Monocytes...CD14__SNX6	SNX6	CD14(high) Monocytes (Cluster 7)	Factor16	-0.212105
X7_Monocytes...CD14__SOCS3	SOCS3	CD14(high) Monocytes (Cluster 7)	Factor16	-0.145434
X7_Monocytes...CD14__SOD2	SOD2	CD14(high) Monocytes (Cluster 7)	Factor16	-0.484497
X7_Monocytes...CD14__SON	SON	CD14(high) Monocytes (Cluster 7)	Factor16	-0.00156801
X7_Monocytes...CD14__SORL1	SORL1	CD14(high) Monocytes (Cluster 7)	Factor16	0.298042
X7_Monocytes...CD14__SP100	SP100	CD14(high) Monocytes (Cluster 7)	Factor16	-0.0985303
X7_Monocytes...CD14__SPAG9	SPAG9	CD14(high) Monocytes (Cluster 7)	Factor16	0.107917
X7_Monocytes...CD14__SPCS1	SPCS1	CD14(high) Monocytes (Cluster 7)	Factor16	-0.0800524
X7_Monocytes...CD14__SPCS2	SPCS2	CD14(high) Monocytes (Cluster 7)	Factor16	-0.0292377
X7_Monocytes...CD14__SPCS3	SPCS3	CD14(high) Monocytes (Cluster 7)	Factor16	-0.0134543
X7_Monocytes...CD14__SPI1	SPI1	CD14(high) Monocytes (Cluster 7)	Factor16	-0.109783
X7_Monocytes...CD14__SQSTM1	SQSTM1	CD14(high) Monocytes (Cluster 7)	Factor16	-0.322465
X7_Monocytes...CD14__SRA1	SRA1	CD14(high) Monocytes (Cluster 7)	Factor16	-0.0107118
X7_Monocytes...CD14__SRGN	SRGN	CD14(high) Monocytes (Cluster 7)	Factor16	-0.129584
X7_Monocytes...CD14__SRP14	SRP14	CD14(high) Monocytes (Cluster 7)	Factor16	-0.0264716
X7_Monocytes...CD14__SRRM1	SRRM1	CD14(high) Monocytes (Cluster 7)	Factor16	-0.242196
X7_Monocytes...CD14__SRRM2	SRRM2	CD14(high) Monocytes (Cluster 7)	Factor16	0.00640028
X7_Monocytes...CD14__SRSF11	SRSF11	CD14(high) Monocytes (Cluster 7)	Factor16	0.582852
X7_Monocytes...CD14__SRSF2	SRSF2	CD14(high) Monocytes (Cluster 7)	Factor16	0.686506
X7_Monocytes...CD14__SRSF3	SRSF3	CD14(high) Monocytes (Cluster 7)	Factor16	-0.00805837
X7_Monocytes...CD14__SRSF5	SRSF5	CD14(high) Monocytes (Cluster 7)	Factor16	-0.0673915
X7_Monocytes...CD14__SRSF7	SRSF7	CD14(high) Monocytes (Cluster 7)	Factor16	0.0803964
X7_Monocytes...CD14__SRSF9	SRSF9	CD14(high) Monocytes (Cluster 7)	Factor16	0.504416
X7_Monocytes...CD14__SSBP1	SSBP1	CD14(high) Monocytes (Cluster 7)	Factor16	0.0891288
X7_Monocytes...CD14__SSH2	SSH2	CD14(high) Monocytes (Cluster 7)	Factor16	0.0353578
X7_Monocytes...CD14__SSR1	SSR1	CD14(high) Monocytes (Cluster 7)	Factor16	0.120923
X7_Monocytes...CD14__SSR2	SSR2	CD14(high) Monocytes (Cluster 7)	Factor16	-0.0877103
X7_Monocytes...CD14__SSR3	SSR3	CD14(high) Monocytes (Cluster 7)	Factor16	-0.0667023
X7_Monocytes...CD14__SSR4	SSR4	CD14(high) Monocytes (Cluster 7)	Factor16	0.277135
X7_Monocytes...CD14__SSU72	SSU72	CD14(high) Monocytes (Cluster 7)	Factor16	0.0503715
X7_Monocytes...CD14__ST13	ST13	CD14(high) Monocytes (Cluster 7)	Factor16	-0.0646811
X7_Monocytes...CD14__STAT3	STAT3	CD14(high) Monocytes (Cluster 7)	Factor16	0.0228189
X7_Monocytes...CD14__STK17B	STK17B	CD14(high) Monocytes (Cluster 7)	Factor16	-0.0854258
X7_Monocytes...CD14__STK4	STK4	CD14(high) Monocytes (Cluster 7)	Factor16	0.50933
X7_Monocytes...CD14__STMP1	STMP1	CD14(high) Monocytes (Cluster 7)	Factor16	0.0406343
X7_Monocytes...CD14__STX11	STX11	CD14(high) Monocytes (Cluster 7)	Factor16	-0.00283945
X7_Monocytes...CD14__STXBP2	STXBP2	CD14(high) Monocytes (Cluster 7)	Factor16	0.0279521
X7_Monocytes...CD14__SUB1	SUB1	CD14(high) Monocytes (Cluster 7)	Factor16	-0.421087
X7_Monocytes...CD14__SUMO1	SUMO1	CD14(high) Monocytes (Cluster 7)	Factor16	-0.0606687
X7_Monocytes...CD14__SUMO2	SUMO2	CD14(high) Monocytes (Cluster 7)	Factor16	-0.309784
X7_Monocytes...CD14__SUPT4H1	SUPT4H1	CD14(high) Monocytes (Cluster 7)	Factor16	-0.0425955
X7_Monocytes...CD14__SYF2	SYF2	CD14(high) Monocytes (Cluster 7)	Factor16	0.0477142
X7_Monocytes...CD14__SYK	SYK	CD14(high) Monocytes (Cluster 7)	Factor16	0.392981
X7_Monocytes...CD14__TACC1	TACC1	CD14(high) Monocytes (Cluster 7)	Factor16	-0.0149851
X7_Monocytes...CD14__TAF10	TAF10	CD14(high) Monocytes (Cluster 7)	Factor16	-0.0807432
X7_Monocytes...CD14__TAF1D	TAF1D	CD14(high) Monocytes (Cluster 7)	Factor16	0.0406457
X7_Monocytes...CD14__TAGAP	TAGAP	CD14(high) Monocytes (Cluster 7)	Factor16	-0.168761
X7_Monocytes...CD14__TAGLN2	TAGLN2	CD14(high) Monocytes (Cluster 7)	Factor16	-0.244082
X7_Monocytes...CD14__TALDO1	TALDO1	CD14(high) Monocytes (Cluster 7)	Factor16	0.524237
X7_Monocytes...CD14__TANK	TANK	CD14(high) Monocytes (Cluster 7)	Factor16	-0.0796893
X7_Monocytes...CD14__TAOK3	TAOK3	CD14(high) Monocytes (Cluster 7)	Factor16	-0.0832681
X7_Monocytes...CD14__TAPBP	TAPBP	CD14(high) Monocytes (Cluster 7)	Factor16	-0.765926
X7_Monocytes...CD14__TAX1BP1	TAX1BP1	CD14(high) Monocytes (Cluster 7)	Factor16	-0.0233086
X7_Monocytes...CD14__TBCA	TBCA	CD14(high) Monocytes (Cluster 7)	Factor16	0.0428688
X7_Monocytes...CD14__TBXAS1	TBXAS1	CD14(high) Monocytes (Cluster 7)	Factor16	0.00111494
X7_Monocytes...CD14__TCF25	TCF25	CD14(high) Monocytes (Cluster 7)	Factor16	0.0459298
X7_Monocytes...CD14__TCIRG1	TCIRG1	CD14(high) Monocytes (Cluster 7)	Factor16	0.0443581
X7_Monocytes...CD14__TET2	TET2	CD14(high) Monocytes (Cluster 7)	Factor16	0.104203
X7_Monocytes...CD14__TGFB1	TGFB1	CD14(high) Monocytes (Cluster 7)	Factor16	-0.119366
X7_Monocytes...CD14__TGFBI	TGFBI	CD14(high) Monocytes (Cluster 7)	Factor16	0.0716001
X7_Monocytes...CD14__TGOLN2	TGOLN2	CD14(high) Monocytes (Cluster 7)	Factor16	-0.0162754
X7_Monocytes...CD14__THEMIS2	THEMIS2	CD14(high) Monocytes (Cluster 7)	Factor16	-0.0469276
X7_Monocytes...CD14__THUMPD3.AS1	THUMPD3.AS1	CD14(high) Monocytes (Cluster 7)	Factor16	0.0296759
X7_Monocytes...CD14__TIMP1	TIMP1	CD14(high) Monocytes (Cluster 7)	Factor16	-0.00387505
X7_Monocytes...CD14__TIMP2	TIMP2	CD14(high) Monocytes (Cluster 7)	Factor16	0.0249932
X7_Monocytes...CD14__TIPARP	TIPARP	CD14(high) Monocytes (Cluster 7)	Factor16	-0.0720633
X7_Monocytes...CD14__TKT	TKT	CD14(high) Monocytes (Cluster 7)	Factor16	0.0834852
X7_Monocytes...CD14__TLE4	TLE4	CD14(high) Monocytes (Cluster 7)	Factor16	0.233564
X7_Monocytes...CD14__TLN1	TLN1	CD14(high) Monocytes (Cluster 7)	Factor16	0.0359251
X7_Monocytes...CD14__TLR2	TLR2	CD14(high) Monocytes (Cluster 7)	Factor16	-0.0207481
X7_Monocytes...CD14__TLR4	TLR4	CD14(high) Monocytes (Cluster 7)	Factor16	0.288074
X7_Monocytes...CD14__TM9SF2	TM9SF2	CD14(high) Monocytes (Cluster 7)	Factor16	-0.0355227
X7_Monocytes...CD14__TMA7	TMA7	CD14(high) Monocytes (Cluster 7)	Factor16	0.0108557
X7_Monocytes...CD14__TMBIM4	TMBIM4	CD14(high) Monocytes (Cluster 7)	Factor16	-0.11171
X7_Monocytes...CD14__TMBIM6	TMBIM6	CD14(high) Monocytes (Cluster 7)	Factor16	-0.0721697
X7_Monocytes...CD14__TMEM123	TMEM123	CD14(high) Monocytes (Cluster 7)	Factor16	-1.25938
X7_Monocytes...CD14__TMEM167A	TMEM167A	CD14(high) Monocytes (Cluster 7)	Factor16	0.043662
X7_Monocytes...CD14__TMEM176B	TMEM176B	CD14(high) Monocytes (Cluster 7)	Factor16	-0.254985
X7_Monocytes...CD14__TMEM205	TMEM205	CD14(high) Monocytes (Cluster 7)	Factor16	-0.0278361
X7_Monocytes...CD14__TMEM219	TMEM219	CD14(high) Monocytes (Cluster 7)	Factor16	-0.322081
X7_Monocytes...CD14__TMEM258	TMEM258	CD14(high) Monocytes (Cluster 7)	Factor16	-0.0127488
X7_Monocytes...CD14__TMEM50A	TMEM50A	CD14(high) Monocytes (Cluster 7)	Factor16	-0.605249
X7_Monocytes...CD14__TMEM59	TMEM59	CD14(high) Monocytes (Cluster 7)	Factor16	0.0417558
X7_Monocytes...CD14__TMPO	TMPO	CD14(high) Monocytes (Cluster 7)	Factor16	-0.0449997
X7_Monocytes...CD14__TMSB10	TMSB10	CD14(high) Monocytes (Cluster 7)	Factor16	-0.185432
X7_Monocytes...CD14__TMSB4X	TMSB4X	CD14(high) Monocytes (Cluster 7)	Factor16	-0.0359373
X7_Monocytes...CD14__TNFAIP2	TNFAIP2	CD14(high) Monocytes (Cluster 7)	Factor16	-0.0198991
X7_Monocytes...CD14__TNFAIP3	TNFAIP3	CD14(high) Monocytes (Cluster 7)	Factor16	-0.0208088
X7_Monocytes...CD14__TNFRSF1B	TNFRSF1B	CD14(high) Monocytes (Cluster 7)	Factor16	-0.0486748
X7_Monocytes...CD14__TNFSF10	TNFSF10	CD14(high) Monocytes (Cluster 7)	Factor16	-1.07922
X7_Monocytes...CD14__TNFSF13B	TNFSF13B	CD14(high) Monocytes (Cluster 7)	Factor16	-0.276995
X7_Monocytes...CD14__TNRC6B	TNRC6B	CD14(high) Monocytes (Cluster 7)	Factor16	0.0356914
X7_Monocytes...CD14__TOB1	TOB1	CD14(high) Monocytes (Cluster 7)	Factor16	0.193233
X7_Monocytes...CD14__TOMM20	TOMM20	CD14(high) Monocytes (Cluster 7)	Factor16	-0.027931
X7_Monocytes...CD14__TOMM7	TOMM7	CD14(high) Monocytes (Cluster 7)	Factor16	-0.0566658
X7_Monocytes...CD14__TOP1	TOP1	CD14(high) Monocytes (Cluster 7)	Factor16	-0.117971
X7_Monocytes...CD14__TPI1	TPI1	CD14(high) Monocytes (Cluster 7)	Factor16	-0.0259861
X7_Monocytes...CD14__TPM3	TPM3	CD14(high) Monocytes (Cluster 7)	Factor16	-0.031908
X7_Monocytes...CD14__TPM4	TPM4	CD14(high) Monocytes (Cluster 7)	Factor16	-0.03801
X7_Monocytes...CD14__TPP1	TPP1	CD14(high) Monocytes (Cluster 7)	Factor16	-0.100045
X7_Monocytes...CD14__TPT1	TPT1	CD14(high) Monocytes (Cluster 7)	Factor16	0.394038
X7_Monocytes...CD14__TRA2A	TRA2A	CD14(high) Monocytes (Cluster 7)	Factor16	0.0441124
X7_Monocytes...CD14__TRA2B	TRA2B	CD14(high) Monocytes (Cluster 7)	Factor16	-0.0780468
X7_Monocytes...CD14__TRAM1	TRAM1	CD14(high) Monocytes (Cluster 7)	Factor16	-0.136376
X7_Monocytes...CD14__TRAPPC1	TRAPPC1	CD14(high) Monocytes (Cluster 7)	Factor16	-0.0778366
X7_Monocytes...CD14__TREM1	TREM1	CD14(high) Monocytes (Cluster 7)	Factor16	0.127082
X7_Monocytes...CD14__TRIB1	TRIB1	CD14(high) Monocytes (Cluster 7)	Factor16	-0.0216919
X7_Monocytes...CD14__TRIM38	TRIM38	CD14(high) Monocytes (Cluster 7)	Factor16	-0.0480505
X7_Monocytes...CD14__TRIR	TRIR	CD14(high) Monocytes (Cluster 7)	Factor16	0.14134
X7_Monocytes...CD14__TRMT112	TRMT112	CD14(high) Monocytes (Cluster 7)	Factor16	0.0728934
X7_Monocytes...CD14__TSC22D3	TSC22D3	CD14(high) Monocytes (Cluster 7)	Factor16	-0.0529958
X7_Monocytes...CD14__TSPO	TSPO	CD14(high) Monocytes (Cluster 7)	Factor16	0.150344
X7_Monocytes...CD14__TUBA1A	TUBA1A	CD14(high) Monocytes (Cluster 7)	Factor16	0.159094
X7_Monocytes...CD14__TUBA1B	TUBA1B	CD14(high) Monocytes (Cluster 7)	Factor16	-0.166785
X7_Monocytes...CD14__TUBB4B	TUBB4B	CD14(high) Monocytes (Cluster 7)	Factor16	0.341134
X7_Monocytes...CD14__TUT7	TUT7	CD14(high) Monocytes (Cluster 7)	Factor16	-0.175598
X7_Monocytes...CD14__TXN	TXN	CD14(high) Monocytes (Cluster 7)	Factor16	-0.145409
X7_Monocytes...CD14__TXNIP	TXNIP	CD14(high) Monocytes (Cluster 7)	Factor16	-0.520688
X7_Monocytes...CD14__TYMP	TYMP	CD14(high) Monocytes (Cluster 7)	Factor16	-1.2128
X7_Monocytes...CD14__TYROBP	TYROBP	CD14(high) Monocytes (Cluster 7)	Factor16	-0.714733
X7_Monocytes...CD14__U2SURP	U2SURP	CD14(high) Monocytes (Cluster 7)	Factor16	-0.096806
X7_Monocytes...CD14__UBA52	UBA52	CD14(high) Monocytes (Cluster 7)	Factor16	-0.00622993
X7_Monocytes...CD14__UBB	UBB	CD14(high) Monocytes (Cluster 7)	Factor16	-0.104185
X7_Monocytes...CD14__UBC	UBC	CD14(high) Monocytes (Cluster 7)	Factor16	-0.462752
X7_Monocytes...CD14__UBE2B	UBE2B	CD14(high) Monocytes (Cluster 7)	Factor16	0.134225
X7_Monocytes...CD14__UBE2D1	UBE2D1	CD14(high) Monocytes (Cluster 7)	Factor16	-0.326665
X7_Monocytes...CD14__UBE2D2	UBE2D2	CD14(high) Monocytes (Cluster 7)	Factor16	-0.0834682
X7_Monocytes...CD14__UBE2D3	UBE2D3	CD14(high) Monocytes (Cluster 7)	Factor16	-0.0300646
X7_Monocytes...CD14__UBE2I	UBE2I	CD14(high) Monocytes (Cluster 7)	Factor16	0.00444773
X7_Monocytes...CD14__UBE2L3	UBE2L3	CD14(high) Monocytes (Cluster 7)	Factor16	-0.0711511
X7_Monocytes...CD14__UBE2R2	UBE2R2	CD14(high) Monocytes (Cluster 7)	Factor16	0.127435
X7_Monocytes...CD14__UBE2S	UBE2S	CD14(high) Monocytes (Cluster 7)	Factor16	0.0213537
X7_Monocytes...CD14__UBL5	UBL5	CD14(high) Monocytes (Cluster 7)	Factor16	-0.00493354
X7_Monocytes...CD14__UBXN1	UBXN1	CD14(high) Monocytes (Cluster 7)	Factor16	-0.607778
X7_Monocytes...CD14__UBXN4	UBXN4	CD14(high) Monocytes (Cluster 7)	Factor16	-0.0209579
X7_Monocytes...CD14__UCP2	UCP2	CD14(high) Monocytes (Cluster 7)	Factor16	-0.0429476
X7_Monocytes...CD14__UFC1	UFC1	CD14(high) Monocytes (Cluster 7)	Factor16	0.614116
X7_Monocytes...CD14__UPP1	UPP1	CD14(high) Monocytes (Cluster 7)	Factor16	-0.0598099
X7_Monocytes...CD14__UQCR10	UQCR10	CD14(high) Monocytes (Cluster 7)	Factor16	-0.132676
X7_Monocytes...CD14__UQCR11	UQCR11	CD14(high) Monocytes (Cluster 7)	Factor16	0.066071
X7_Monocytes...CD14__UQCRB	UQCRB	CD14(high) Monocytes (Cluster 7)	Factor16	0.447176
X7_Monocytes...CD14__UQCRH	UQCRH	CD14(high) Monocytes (Cluster 7)	Factor16	0.0570818
X7_Monocytes...CD14__UQCRQ	UQCRQ	CD14(high) Monocytes (Cluster 7)	Factor16	-0.475162
X7_Monocytes...CD14__USP15	USP15	CD14(high) Monocytes (Cluster 7)	Factor16	-0.0425055
X7_Monocytes...CD14__USP3	USP3	CD14(high) Monocytes (Cluster 7)	Factor16	0.0951437
X7_Monocytes...CD14__USP8	USP8	CD14(high) Monocytes (Cluster 7)	Factor16	-0.0453685
X7_Monocytes...CD14__UTRN	UTRN	CD14(high) Monocytes (Cluster 7)	Factor16	-0.0377428
X7_Monocytes...CD14__UXT	UXT	CD14(high) Monocytes (Cluster 7)	Factor16	0.349259
X7_Monocytes...CD14__VAMP5	VAMP5	CD14(high) Monocytes (Cluster 7)	Factor16	-0.50433
X7_Monocytes...CD14__VAMP8	VAMP8	CD14(high) Monocytes (Cluster 7)	Factor16	0.0557033
X7_Monocytes...CD14__VAPA	VAPA	CD14(high) Monocytes (Cluster 7)	Factor16	0.177862
X7_Monocytes...CD14__VASP	VASP	CD14(high) Monocytes (Cluster 7)	Factor16	0.0679811
X7_Monocytes...CD14__VCAN	VCAN	CD14(high) Monocytes (Cluster 7)	Factor16	0.612581
X7_Monocytes...CD14__VDAC2	VDAC2	CD14(high) Monocytes (Cluster 7)	Factor16	0.0622128
X7_Monocytes...CD14__VIM	VIM	CD14(high) Monocytes (Cluster 7)	Factor16	0.212873
X7_Monocytes...CD14__VMP1	VMP1	CD14(high) Monocytes (Cluster 7)	Factor16	0.0937209
X7_Monocytes...CD14__VPS13C	VPS13C	CD14(high) Monocytes (Cluster 7)	Factor16	-0.282172
X7_Monocytes...CD14__VPS28	VPS28	CD14(high) Monocytes (Cluster 7)	Factor16	-0.162564
X7_Monocytes...CD14__VPS29	VPS29	CD14(high) Monocytes (Cluster 7)	Factor16	-0.111882
X7_Monocytes...CD14__VSIR	VSIR	CD14(high) Monocytes (Cluster 7)	Factor16	-0.0402329
X7_Monocytes...CD14__WAC	WAC	CD14(high) Monocytes (Cluster 7)	Factor16	-0.116922
X7_Monocytes...CD14__WAS	WAS	CD14(high) Monocytes (Cluster 7)	Factor16	-0.330009
X7_Monocytes...CD14__WASF2	WASF2	CD14(high) Monocytes (Cluster 7)	Factor16	-0.0412142
X7_Monocytes...CD14__WASHC4	WASHC4	CD14(high) Monocytes (Cluster 7)	Factor16	0.0406701
X7_Monocytes...CD14__WDR26	WDR26	CD14(high) Monocytes (Cluster 7)	Factor16	0.0212065
X7_Monocytes...CD14__WDR74	WDR74	CD14(high) Monocytes (Cluster 7)	Factor16	-0.0158936
X7_Monocytes...CD14__WDR83OS	WDR83OS	CD14(high) Monocytes (Cluster 7)	Factor16	-0.0746296
X7_Monocytes...CD14__WIPF1	WIPF1	CD14(high) Monocytes (Cluster 7)	Factor16	0.079924
X7_Monocytes...CD14__WSB1	WSB1	CD14(high) Monocytes (Cluster 7)	Factor16	0.00994781
X7_Monocytes...CD14__WTAP	WTAP	CD14(high) Monocytes (Cluster 7)	Factor16	0.031216
X7_Monocytes...CD14__XBP1	XBP1	CD14(high) Monocytes (Cluster 7)	Factor16	0.166654
X7_Monocytes...CD14__XRCC5	XRCC5	CD14(high) Monocytes (Cluster 7)	Factor16	0.109753
X7_Monocytes...CD14__XRN2	XRN2	CD14(high) Monocytes (Cluster 7)	Factor16	0.0168771
X7_Monocytes...CD14__YBX1	YBX1	CD14(high) Monocytes (Cluster 7)	Factor16	-0.351358
X7_Monocytes...CD14__YBX3	YBX3	CD14(high) Monocytes (Cluster 7)	Factor16	-0.0693316
X7_Monocytes...CD14__YME1L1	YME1L1	CD14(high) Monocytes (Cluster 7)	Factor16	-0.112491
X7_Monocytes...CD14__YPEL3	YPEL3	CD14(high) Monocytes (Cluster 7)	Factor16	0.0755417
X7_Monocytes...CD14__YPEL5	YPEL5	CD14(high) Monocytes (Cluster 7)	Factor16	-0.0752672
X7_Monocytes...CD14__YTHDC1	YTHDC1	CD14(high) Monocytes (Cluster 7)	Factor16	-0.0260548
X7_Monocytes...CD14__YWHAB	YWHAB	CD14(high) Monocytes (Cluster 7)	Factor16	-0.29271
X7_Monocytes...CD14__YWHAE	YWHAE	CD14(high) Monocytes (Cluster 7)	Factor16	0.0735546
X7_Monocytes...CD14__YWHAZ	YWHAZ	CD14(high) Monocytes (Cluster 7)	Factor16	-0.0913129
X7_Monocytes...CD14__YY1	YY1	CD14(high) Monocytes (Cluster 7)	Factor16	0.417189
X7_Monocytes...CD14__ZC3H15	ZC3H15	CD14(high) Monocytes (Cluster 7)	Factor16	-0.113313
X7_Monocytes...CD14__ZDHHC20	ZDHHC20	CD14(high) Monocytes (Cluster 7)	Factor16	-0.0254292
X7_Monocytes...CD14__ZEB2	ZEB2	CD14(high) Monocytes (Cluster 7)	Factor16	0.0203218
X7_Monocytes...CD14__ZFAND5	ZFAND5	CD14(high) Monocytes (Cluster 7)	Factor16	0.00312298
X7_Monocytes...CD14__ZFAS1	ZFAS1	CD14(high) Monocytes (Cluster 7)	Factor16	0.272142
X7_Monocytes...CD14__ZFP36	ZFP36	CD14(high) Monocytes (Cluster 7)	Factor16	-0.299429
X7_Monocytes...CD14__ZFP36L1	ZFP36L1	CD14(high) Monocytes (Cluster 7)	Factor16	-0.035363
X7_Monocytes...CD14__ZFP36L2	ZFP36L2	CD14(high) Monocytes (Cluster 7)	Factor16	0.088175
X7_Monocytes...CD14__ZNF106	ZNF106	CD14(high) Monocytes (Cluster 7)	Factor16	0.00815066
X7_Monocytes...CD14__ZNF207	ZNF207	CD14(high) Monocytes (Cluster 7)	Factor16	0.0142839
X7_Monocytes...CD14__ZNF385A	ZNF385A	CD14(high) Monocytes (Cluster 7)	Factor16	-0.00841728
X7_Monocytes...CD14__ZNF706	ZNF706	CD14(high) Monocytes (Cluster 7)	Factor16	-0.0377252
X7_Monocytes...CD14__ZNHIT1	ZNHIT1	CD14(high) Monocytes (Cluster 7)	Factor16	0.0872531
X7_Monocytes...CD14__ZYX	ZYX	CD14(high) Monocytes (Cluster 7)	Factor16	0.0777157
X8_B.cell__ACTB	ACTB	B cells (Cluster 8)	Factor16	0.0131699
X8_B.cell__ACTG1	ACTG1	B cells (Cluster 8)	Factor16	0.531581
X8_B.cell__ACTR2	ACTR2	B cells (Cluster 8)	Factor16	-0.0773658
X8_B.cell__ACTR3	ACTR3	B cells (Cluster 8)	Factor16	0.0551958
X8_B.cell__ADAM28	ADAM28	B cells (Cluster 8)	Factor16	-0.235889
X8_B.cell__AES	AES	B cells (Cluster 8)	Factor16	-0.205402
X8_B.cell__AFF3	AFF3	B cells (Cluster 8)	Factor16	-0.194671
X8_B.cell__AHNAK	AHNAK	B cells (Cluster 8)	Factor16	0.378249
X8_B.cell__AKAP13	AKAP13	B cells (Cluster 8)	Factor16	-0.0865117
X8_B.cell__AKAP9	AKAP9	B cells (Cluster 8)	Factor16	0.252599
X8_B.cell__AMD1	AMD1	B cells (Cluster 8)	Factor16	0.231463
X8_B.cell__ANAPC16	ANAPC16	B cells (Cluster 8)	Factor16	-0.0947394
X8_B.cell__ANKRD11	ANKRD11	B cells (Cluster 8)	Factor16	-0.0330001
X8_B.cell__ANKRD12	ANKRD12	B cells (Cluster 8)	Factor16	0.154678
X8_B.cell__ANKRD44	ANKRD44	B cells (Cluster 8)	Factor16	0.0588484
X8_B.cell__ANP32B	ANP32B	B cells (Cluster 8)	Factor16	0.175409
X8_B.cell__APPL1	APPL1	B cells (Cluster 8)	Factor16	-0.382225
X8_B.cell__APRT	APRT	B cells (Cluster 8)	Factor16	0.219565
X8_B.cell__ARF6	ARF6	B cells (Cluster 8)	Factor16	-0.305055
X8_B.cell__ARGLU1	ARGLU1	B cells (Cluster 8)	Factor16	-0.528897
X8_B.cell__ARHGAP24	ARHGAP24	B cells (Cluster 8)	Factor16	0.312298
X8_B.cell__ARHGDIB	ARHGDIB	B cells (Cluster 8)	Factor16	0.0185905
X8_B.cell__ARID1B	ARID1B	B cells (Cluster 8)	Factor16	0.133636
X8_B.cell__ARID4B	ARID4B	B cells (Cluster 8)	Factor16	0.142402
X8_B.cell__ARID5B	ARID5B	B cells (Cluster 8)	Factor16	-0.131354
X8_B.cell__ARL4A	ARL4A	B cells (Cluster 8)	Factor16	-0.140991
X8_B.cell__ARL6IP4	ARL6IP4	B cells (Cluster 8)	Factor16	0.350366
X8_B.cell__ARL6IP5	ARL6IP5	B cells (Cluster 8)	Factor16	0.471776
X8_B.cell__ARPC2	ARPC2	B cells (Cluster 8)	Factor16	0.130086
X8_B.cell__ARPC3	ARPC3	B cells (Cluster 8)	Factor16	-0.0906705
X8_B.cell__ARPC5	ARPC5	B cells (Cluster 8)	Factor16	0.369979
X8_B.cell__ATF4	ATF4	B cells (Cluster 8)	Factor16	0.0681459
X8_B.cell__ATF7IP	ATF7IP	B cells (Cluster 8)	Factor16	-0.263872
X8_B.cell__ATM	ATM	B cells (Cluster 8)	Factor16	0.106776
X8_B.cell__ATP2B1	ATP2B1	B cells (Cluster 8)	Factor16	0.428325
X8_B.cell__ATP5F1D	ATP5F1D	B cells (Cluster 8)	Factor16	0.40767
X8_B.cell__ATP5F1E	ATP5F1E	B cells (Cluster 8)	Factor16	-0.164888
X8_B.cell__ATP5IF1	ATP5IF1	B cells (Cluster 8)	Factor16	0.0383947
X8_B.cell__ATP5MC2	ATP5MC2	B cells (Cluster 8)	Factor16	0.478069
X8_B.cell__ATP5MC3	ATP5MC3	B cells (Cluster 8)	Factor16	0.138672
X8_B.cell__ATP5ME	ATP5ME	B cells (Cluster 8)	Factor16	0.0376093
X8_B.cell__ATP5MG	ATP5MG	B cells (Cluster 8)	Factor16	0.206554
X8_B.cell__ATP5MPL	ATP5MPL	B cells (Cluster 8)	Factor16	-0.0462437
X8_B.cell__ATP5PO	ATP5PO	B cells (Cluster 8)	Factor16	-0.0945204
X8_B.cell__ATP6V0E1	ATP6V0E1	B cells (Cluster 8)	Factor16	0.122062
X8_B.cell__ATP6V1G1	ATP6V1G1	B cells (Cluster 8)	Factor16	-0.165934
X8_B.cell__ATRX	ATRX	B cells (Cluster 8)	Factor16	-0.0215807
X8_B.cell__B2M	B2M	B cells (Cluster 8)	Factor16	-0.404881
X8_B.cell__BANK1	BANK1	B cells (Cluster 8)	Factor16	0.384459
X8_B.cell__BBX	BBX	B cells (Cluster 8)	Factor16	0.0226433
X8_B.cell__BCL11A	BCL11A	B cells (Cluster 8)	Factor16	-0.0894553
X8_B.cell__BCL2	BCL2	B cells (Cluster 8)	Factor16	-0.10767
X8_B.cell__BCLAF1	BCLAF1	B cells (Cluster 8)	Factor16	0.26639
X8_B.cell__BIRC3	BIRC3	B cells (Cluster 8)	Factor16	-0.301305
X8_B.cell__BLK	BLK	B cells (Cluster 8)	Factor16	0.520117
X8_B.cell__BOD1L1	BOD1L1	B cells (Cluster 8)	Factor16	-0.0864272
X8_B.cell__BPTF	BPTF	B cells (Cluster 8)	Factor16	-0.349418
X8_B.cell__BRD2	BRD2	B cells (Cluster 8)	Factor16	0.188151
X8_B.cell__BTF3	BTF3	B cells (Cluster 8)	Factor16	0.156767
X8_B.cell__BTG1	BTG1	B cells (Cluster 8)	Factor16	-0.523406
X8_B.cell__BTG2	BTG2	B cells (Cluster 8)	Factor16	0.123019
X8_B.cell__BZW1	BZW1	B cells (Cluster 8)	Factor16	0.0130287
X8_B.cell__C11orf58	C11orf58	B cells (Cluster 8)	Factor16	-0.0319416
X8_B.cell__C12orf57	C12orf57	B cells (Cluster 8)	Factor16	-0.245497
X8_B.cell__C19orf53	C19orf53	B cells (Cluster 8)	Factor16	0.0132342
X8_B.cell__C4orf3	C4orf3	B cells (Cluster 8)	Factor16	0.0749619
X8_B.cell__C6orf48	C6orf48	B cells (Cluster 8)	Factor16	0.380271
X8_B.cell__C9orf16	C9orf16	B cells (Cluster 8)	Factor16	0.0941021
X8_B.cell__CALM1	CALM1	B cells (Cluster 8)	Factor16	-0.411419
X8_B.cell__CALM2	CALM2	B cells (Cluster 8)	Factor16	0.405949
X8_B.cell__CALR	CALR	B cells (Cluster 8)	Factor16	-0.399444
X8_B.cell__CAST	CAST	B cells (Cluster 8)	Factor16	0.245789
X8_B.cell__CCDC50	CCDC50	B cells (Cluster 8)	Factor16	0.484244
X8_B.cell__CCNI	CCNI	B cells (Cluster 8)	Factor16	0.0986536
X8_B.cell__CCNL1	CCNL1	B cells (Cluster 8)	Factor16	0.31864
X8_B.cell__CD37	CD37	B cells (Cluster 8)	Factor16	-0.520124
X8_B.cell__CD44	CD44	B cells (Cluster 8)	Factor16	-0.00126481
X8_B.cell__CD48	CD48	B cells (Cluster 8)	Factor16	0.345731
X8_B.cell__CD52	CD52	B cells (Cluster 8)	Factor16	-0.173923
X8_B.cell__CD53	CD53	B cells (Cluster 8)	Factor16	0.0812003
X8_B.cell__CD55	CD55	B cells (Cluster 8)	Factor16	-0.535207
X8_B.cell__CD69	CD69	B cells (Cluster 8)	Factor16	-0.465055
X8_B.cell__CD74	CD74	B cells (Cluster 8)	Factor16	-0.416472
X8_B.cell__CD79A	CD79A	B cells (Cluster 8)	Factor16	-0.149514
X8_B.cell__CD79B	CD79B	B cells (Cluster 8)	Factor16	-0.00640612
X8_B.cell__CD81	CD81	B cells (Cluster 8)	Factor16	-0.377306
X8_B.cell__CD83	CD83	B cells (Cluster 8)	Factor16	-0.527396
X8_B.cell__CDC42	CDC42	B cells (Cluster 8)	Factor16	-0.137742
X8_B.cell__CDC42SE2	CDC42SE2	B cells (Cluster 8)	Factor16	-0.150965
X8_B.cell__CDV3	CDV3	B cells (Cluster 8)	Factor16	-0.045922
X8_B.cell__CELF2	CELF2	B cells (Cluster 8)	Factor16	-0.0840901
X8_B.cell__CFL1	CFL1	B cells (Cluster 8)	Factor16	0.189236
X8_B.cell__CHCHD10	CHCHD10	B cells (Cluster 8)	Factor16	0.302444
X8_B.cell__CHCHD2	CHCHD2	B cells (Cluster 8)	Factor16	-0.225378
X8_B.cell__CHD2	CHD2	B cells (Cluster 8)	Factor16	-0.0238345
X8_B.cell__CHMP1B	CHMP1B	B cells (Cluster 8)	Factor16	-0.428706
X8_B.cell__CIB1	CIB1	B cells (Cluster 8)	Factor16	-0.0152678
X8_B.cell__CIRBP	CIRBP	B cells (Cluster 8)	Factor16	-0.615109
X8_B.cell__CLIC1	CLIC1	B cells (Cluster 8)	Factor16	0.156352
X8_B.cell__CLK1	CLK1	B cells (Cluster 8)	Factor16	-0.38837
X8_B.cell__CNBP	CNBP	B cells (Cluster 8)	Factor16	-0.461725
X8_B.cell__COMMD6	COMMD6	B cells (Cluster 8)	Factor16	0.283377
X8_B.cell__CORO1A	CORO1A	B cells (Cluster 8)	Factor16	0.0809776
X8_B.cell__COTL1	COTL1	B cells (Cluster 8)	Factor16	0.560887
X8_B.cell__COX4I1	COX4I1	B cells (Cluster 8)	Factor16	0.00050486
X8_B.cell__COX5B	COX5B	B cells (Cluster 8)	Factor16	-0.00979276
X8_B.cell__COX6A1	COX6A1	B cells (Cluster 8)	Factor16	0.0771032
X8_B.cell__COX6B1	COX6B1	B cells (Cluster 8)	Factor16	0.0745676
X8_B.cell__COX6C	COX6C	B cells (Cluster 8)	Factor16	0.086315
X8_B.cell__COX7A2	COX7A2	B cells (Cluster 8)	Factor16	0.152081
X8_B.cell__COX7B	COX7B	B cells (Cluster 8)	Factor16	0.0373783
X8_B.cell__COX7C	COX7C	B cells (Cluster 8)	Factor16	-0.299767
X8_B.cell__COX8A	COX8A	B cells (Cluster 8)	Factor16	-0.125116
X8_B.cell__CREBRF	CREBRF	B cells (Cluster 8)	Factor16	-0.137582
X8_B.cell__CSDE1	CSDE1	B cells (Cluster 8)	Factor16	0.0392292
X8_B.cell__CTSS	CTSS	B cells (Cluster 8)	Factor16	0.289199
X8_B.cell__CTSZ	CTSZ	B cells (Cluster 8)	Factor16	0.219149
X8_B.cell__CXCR4	CXCR4	B cells (Cluster 8)	Factor16	-0.506805
X8_B.cell__CXXC5	CXXC5	B cells (Cluster 8)	Factor16	0.308761
X8_B.cell__CYBA	CYBA	B cells (Cluster 8)	Factor16	0.367742
X8_B.cell__CYCS	CYCS	B cells (Cluster 8)	Factor16	-0.273155
X8_B.cell__DAZAP2	DAZAP2	B cells (Cluster 8)	Factor16	-0.282238
X8_B.cell__DBI	DBI	B cells (Cluster 8)	Factor16	-0.441612
X8_B.cell__DDX17	DDX17	B cells (Cluster 8)	Factor16	0.0551029
X8_B.cell__DDX21	DDX21	B cells (Cluster 8)	Factor16	-0.169701
X8_B.cell__DDX24	DDX24	B cells (Cluster 8)	Factor16	-0.0244476
X8_B.cell__DDX3X	DDX3X	B cells (Cluster 8)	Factor16	0.402507
X8_B.cell__DDX3Y	DDX3Y	B cells (Cluster 8)	Factor16	0.191448
X8_B.cell__DDX46	DDX46	B cells (Cluster 8)	Factor16	0.137779
X8_B.cell__DDX5	DDX5	B cells (Cluster 8)	Factor16	0.0174423
X8_B.cell__DDX6	DDX6	B cells (Cluster 8)	Factor16	-0.641991
X8_B.cell__DEK	DEK	B cells (Cluster 8)	Factor16	0.252595
X8_B.cell__DHX36	DHX36	B cells (Cluster 8)	Factor16	0.0932625
X8_B.cell__DNAJA1	DNAJA1	B cells (Cluster 8)	Factor16	0.389147
X8_B.cell__DUSP1	DUSP1	B cells (Cluster 8)	Factor16	-0.00654052
X8_B.cell__DYNLL1	DYNLL1	B cells (Cluster 8)	Factor16	0.567974
X8_B.cell__EDF1	EDF1	B cells (Cluster 8)	Factor16	0.0189102
X8_B.cell__EEF1A1	EEF1A1	B cells (Cluster 8)	Factor16	0.0432594
X8_B.cell__EEF1B2	EEF1B2	B cells (Cluster 8)	Factor16	0.79838
X8_B.cell__EEF1D	EEF1D	B cells (Cluster 8)	Factor16	0.0129717
X8_B.cell__EEF2	EEF2	B cells (Cluster 8)	Factor16	0.297095
X8_B.cell__EID1	EID1	B cells (Cluster 8)	Factor16	0.183176
X8_B.cell__EIF1	EIF1	B cells (Cluster 8)	Factor16	-0.191965
X8_B.cell__EIF1AX	EIF1AX	B cells (Cluster 8)	Factor16	-0.0168454
X8_B.cell__EIF1B	EIF1B	B cells (Cluster 8)	Factor16	-0.501303
X8_B.cell__EIF3A	EIF3A	B cells (Cluster 8)	Factor16	0.483363
X8_B.cell__EIF3D	EIF3D	B cells (Cluster 8)	Factor16	0.219831
X8_B.cell__EIF3E	EIF3E	B cells (Cluster 8)	Factor16	0.203909
X8_B.cell__EIF3F	EIF3F	B cells (Cluster 8)	Factor16	0.195274
X8_B.cell__EIF3G	EIF3G	B cells (Cluster 8)	Factor16	0.0626008
X8_B.cell__EIF3H	EIF3H	B cells (Cluster 8)	Factor16	0.0271014
X8_B.cell__EIF3K	EIF3K	B cells (Cluster 8)	Factor16	0.118615
X8_B.cell__EIF3L	EIF3L	B cells (Cluster 8)	Factor16	0.344658
X8_B.cell__EIF4A2	EIF4A2	B cells (Cluster 8)	Factor16	0.38036
X8_B.cell__EIF4B	EIF4B	B cells (Cluster 8)	Factor16	0.179386
X8_B.cell__EIF4G2	EIF4G2	B cells (Cluster 8)	Factor16	0.039817
X8_B.cell__EIF5	EIF5	B cells (Cluster 8)	Factor16	-0.171061
X8_B.cell__EIF5A	EIF5A	B cells (Cluster 8)	Factor16	-0.00627271
X8_B.cell__ELF1	ELF1	B cells (Cluster 8)	Factor16	-0.221661
X8_B.cell__ELOB	ELOB	B cells (Cluster 8)	Factor16	-7.4185e-05
X8_B.cell__EMP3	EMP3	B cells (Cluster 8)	Factor16	-0.108021
X8_B.cell__EPC1	EPC1	B cells (Cluster 8)	Factor16	-0.121906
X8_B.cell__ERP29	ERP29	B cells (Cluster 8)	Factor16	0.314679
X8_B.cell__ETS1	ETS1	B cells (Cluster 8)	Factor16	-0.134114
X8_B.cell__EVI2B	EVI2B	B cells (Cluster 8)	Factor16	0.334153
X8_B.cell__EZR	EZR	B cells (Cluster 8)	Factor16	-0.325056
X8_B.cell__FAM107B	FAM107B	B cells (Cluster 8)	Factor16	-0.215703
X8_B.cell__FAM133B	FAM133B	B cells (Cluster 8)	Factor16	0.179536
X8_B.cell__FAU	FAU	B cells (Cluster 8)	Factor16	-0.422686
X8_B.cell__FCMR	FCMR	B cells (Cluster 8)	Factor16	-0.0162908
X8_B.cell__FNBP1	FNBP1	B cells (Cluster 8)	Factor16	0.0155757
X8_B.cell__FOS	FOS	B cells (Cluster 8)	Factor16	0.27723
X8_B.cell__FOSB	FOSB	B cells (Cluster 8)	Factor16	0.356559
X8_B.cell__FOXP1	FOXP1	B cells (Cluster 8)	Factor16	0.0157613
X8_B.cell__FTH1	FTH1	B cells (Cluster 8)	Factor16	-0.435163
X8_B.cell__FTL	FTL	B cells (Cluster 8)	Factor16	0.186071
X8_B.cell__FUS	FUS	B cells (Cluster 8)	Factor16	0.26897
X8_B.cell__FXYD5	FXYD5	B cells (Cluster 8)	Factor16	-0.131743
X8_B.cell__GADD45B	GADD45B	B cells (Cluster 8)	Factor16	0.196903
X8_B.cell__GAPDH	GAPDH	B cells (Cluster 8)	Factor16	0.332336
X8_B.cell__GCC2	GCC2	B cells (Cluster 8)	Factor16	0.029775
X8_B.cell__GLS	GLS	B cells (Cluster 8)	Factor16	0.48372
X8_B.cell__GMFG	GMFG	B cells (Cluster 8)	Factor16	0.092687
X8_B.cell__GNAI2	GNAI2	B cells (Cluster 8)	Factor16	0.0608574
X8_B.cell__GNAS	GNAS	B cells (Cluster 8)	Factor16	0.0189896
X8_B.cell__GOLGB1	GOLGB1	B cells (Cluster 8)	Factor16	-0.0233095
X8_B.cell__GPBP1	GPBP1	B cells (Cluster 8)	Factor16	-0.163909
X8_B.cell__GPSM3	GPSM3	B cells (Cluster 8)	Factor16	-0.0397404
X8_B.cell__GPX4	GPX4	B cells (Cluster 8)	Factor16	0.388817
X8_B.cell__GRB2	GRB2	B cells (Cluster 8)	Factor16	0.139097
X8_B.cell__GTF3A	GTF3A	B cells (Cluster 8)	Factor16	-0.260584
X8_B.cell__GUK1	GUK1	B cells (Cluster 8)	Factor16	-0.00726646
X8_B.cell__H2AFZ	H2AFZ	B cells (Cluster 8)	Factor16	0.216903
X8_B.cell__H3F3A	H3F3A	B cells (Cluster 8)	Factor16	-0.202372
X8_B.cell__H3F3B	H3F3B	B cells (Cluster 8)	Factor16	-0.00160423
X8_B.cell__HCLS1	HCLS1	B cells (Cluster 8)	Factor16	0.0082047
X8_B.cell__HERPUD1	HERPUD1	B cells (Cluster 8)	Factor16	-0.30832
X8_B.cell__HIGD2A	HIGD2A	B cells (Cluster 8)	Factor16	0.385993
X8_B.cell__HINT1	HINT1	B cells (Cluster 8)	Factor16	0.134586
X8_B.cell__HIST1H1C	HIST1H1C	B cells (Cluster 8)	Factor16	-0.492838
X8_B.cell__HIST1H4C	HIST1H4C	B cells (Cluster 8)	Factor16	0.0885096
X8_B.cell__HLA.A	HLA.A	B cells (Cluster 8)	Factor16	0.0211513
X8_B.cell__HLA.B	HLA.B	B cells (Cluster 8)	Factor16	0.363663
X8_B.cell__HLA.C	HLA.C	B cells (Cluster 8)	Factor16	-0.0518291
X8_B.cell__HLA.DMA	HLA.DMA	B cells (Cluster 8)	Factor16	-0.100995
X8_B.cell__HLA.DMB	HLA.DMB	B cells (Cluster 8)	Factor16	-0.702997
X8_B.cell__HLA.DPA1	HLA.DPA1	B cells (Cluster 8)	Factor16	0.217086
X8_B.cell__HLA.DPB1	HLA.DPB1	B cells (Cluster 8)	Factor16	0.0658677
X8_B.cell__HLA.DQA1	HLA.DQA1	B cells (Cluster 8)	Factor16	-0.208938
X8_B.cell__HLA.DQB1	HLA.DQB1	B cells (Cluster 8)	Factor16	0.219039
X8_B.cell__HLA.DRA	HLA.DRA	B cells (Cluster 8)	Factor16	0.163541
X8_B.cell__HLA.DRB1	HLA.DRB1	B cells (Cluster 8)	Factor16	-0.636295
X8_B.cell__HLA.DRB5	HLA.DRB5	B cells (Cluster 8)	Factor16	0.438301
X8_B.cell__HLA.E	HLA.E	B cells (Cluster 8)	Factor16	-0.286197
X8_B.cell__HLA.F	HLA.F	B cells (Cluster 8)	Factor16	0.502511
X8_B.cell__HMGB1	HMGB1	B cells (Cluster 8)	Factor16	-0.272154
X8_B.cell__HMGB2	HMGB2	B cells (Cluster 8)	Factor16	-0.364449
X8_B.cell__HMGN1	HMGN1	B cells (Cluster 8)	Factor16	-0.132039
X8_B.cell__HMGN2	HMGN2	B cells (Cluster 8)	Factor16	-0.32661
X8_B.cell__HNRNPA0	HNRNPA0	B cells (Cluster 8)	Factor16	-0.0269733
X8_B.cell__HNRNPA1	HNRNPA1	B cells (Cluster 8)	Factor16	0.25728
X8_B.cell__HNRNPA2B1	HNRNPA2B1	B cells (Cluster 8)	Factor16	0.0165048
X8_B.cell__HNRNPA3	HNRNPA3	B cells (Cluster 8)	Factor16	0.0856593
X8_B.cell__HNRNPC	HNRNPC	B cells (Cluster 8)	Factor16	-0.215564
X8_B.cell__HNRNPD	HNRNPD	B cells (Cluster 8)	Factor16	-0.26999
X8_B.cell__HNRNPDL	HNRNPDL	B cells (Cluster 8)	Factor16	-0.00309095
X8_B.cell__HNRNPH1	HNRNPH1	B cells (Cluster 8)	Factor16	0.0881318
X8_B.cell__HNRNPH3	HNRNPH3	B cells (Cluster 8)	Factor16	-0.250016
X8_B.cell__HNRNPK	HNRNPK	B cells (Cluster 8)	Factor16	-0.659639
X8_B.cell__HNRNPM	HNRNPM	B cells (Cluster 8)	Factor16	-0.0661753
X8_B.cell__HNRNPU	HNRNPU	B cells (Cluster 8)	Factor16	-0.141974
X8_B.cell__HP1BP3	HP1BP3	B cells (Cluster 8)	Factor16	-0.0441224
X8_B.cell__HSP90AA1	HSP90AA1	B cells (Cluster 8)	Factor16	0.071859
X8_B.cell__HSP90AB1	HSP90AB1	B cells (Cluster 8)	Factor16	0.161647
X8_B.cell__HSP90B1	HSP90B1	B cells (Cluster 8)	Factor16	-0.113179
X8_B.cell__HSPA5	HSPA5	B cells (Cluster 8)	Factor16	0.116725
X8_B.cell__HSPA8	HSPA8	B cells (Cluster 8)	Factor16	0.46592
X8_B.cell__HSPE1	HSPE1	B cells (Cluster 8)	Factor16	-0.197974
X8_B.cell__IDI1	IDI1	B cells (Cluster 8)	Factor16	-0.0609967
X8_B.cell__IDS	IDS	B cells (Cluster 8)	Factor16	0.162781
X8_B.cell__IER2	IER2	B cells (Cluster 8)	Factor16	0.441205
X8_B.cell__IER5	IER5	B cells (Cluster 8)	Factor16	0.261726
X8_B.cell__IFI16	IFI16	B cells (Cluster 8)	Factor16	-0.487188
X8_B.cell__IFITM2	IFITM2	B cells (Cluster 8)	Factor16	0.0701947
X8_B.cell__IFRD1	IFRD1	B cells (Cluster 8)	Factor16	0.0402121
X8_B.cell__IGHD	IGHD	B cells (Cluster 8)	Factor16	-0.618827
X8_B.cell__IGHM	IGHM	B cells (Cluster 8)	Factor16	-0.190533
X8_B.cell__IGKC	IGKC	B cells (Cluster 8)	Factor16	-0.187459
X8_B.cell__IGLC2	IGLC2	B cells (Cluster 8)	Factor16	-0.418263
X8_B.cell__IGLC3	IGLC3	B cells (Cluster 8)	Factor16	0.305532
X8_B.cell__IKZF1	IKZF1	B cells (Cluster 8)	Factor16	-0.433181
X8_B.cell__IKZF3	IKZF3	B cells (Cluster 8)	Factor16	0.114782
X8_B.cell__IQGAP1	IQGAP1	B cells (Cluster 8)	Factor16	-0.019597
X8_B.cell__IRF1	IRF1	B cells (Cluster 8)	Factor16	-0.488415
X8_B.cell__IRF8	IRF8	B cells (Cluster 8)	Factor16	-0.120377
X8_B.cell__ISCU	ISCU	B cells (Cluster 8)	Factor16	0.163879
X8_B.cell__ISG20	ISG20	B cells (Cluster 8)	Factor16	-0.768956
X8_B.cell__ITM2B	ITM2B	B cells (Cluster 8)	Factor16	-0.101528
X8_B.cell__JAK1	JAK1	B cells (Cluster 8)	Factor16	0.0851306
X8_B.cell__JMJD1C	JMJD1C	B cells (Cluster 8)	Factor16	0.179142
X8_B.cell__JTB	JTB	B cells (Cluster 8)	Factor16	0.0604799
X8_B.cell__JUN	JUN	B cells (Cluster 8)	Factor16	0.161456
X8_B.cell__JUNB	JUNB	B cells (Cluster 8)	Factor16	0.254093
X8_B.cell__JUND	JUND	B cells (Cluster 8)	Factor16	-0.435011
X8_B.cell__KIAA1551	KIAA1551	B cells (Cluster 8)	Factor16	0.303556
X8_B.cell__KLF2	KLF2	B cells (Cluster 8)	Factor16	-0.00854265
X8_B.cell__KLF6	KLF6	B cells (Cluster 8)	Factor16	0.102063
X8_B.cell__KMT2A	KMT2A	B cells (Cluster 8)	Factor16	0.0922133
X8_B.cell__KMT2E	KMT2E	B cells (Cluster 8)	Factor16	-0.0875824
X8_B.cell__KRT10	KRT10	B cells (Cluster 8)	Factor16	-0.054974
X8_B.cell__KTN1	KTN1	B cells (Cluster 8)	Factor16	-0.197581
X8_B.cell__LAMTOR4	LAMTOR4	B cells (Cluster 8)	Factor16	0.0830589
X8_B.cell__LAPTM5	LAPTM5	B cells (Cluster 8)	Factor16	-0.338966
X8_B.cell__LBH	LBH	B cells (Cluster 8)	Factor16	-0.0478671
X8_B.cell__LCP1	LCP1	B cells (Cluster 8)	Factor16	0.411606
X8_B.cell__LIMD2	LIMD2	B cells (Cluster 8)	Factor16	-0.194306
X8_B.cell__LINC00926	LINC00926	B cells (Cluster 8)	Factor16	-0.274408
X8_B.cell__LRRFIP1	LRRFIP1	B cells (Cluster 8)	Factor16	-0.0378473
X8_B.cell__LSM7	LSM7	B cells (Cluster 8)	Factor16	-0.0725543
X8_B.cell__LSP1	LSP1	B cells (Cluster 8)	Factor16	0.255756
X8_B.cell__LTB	LTB	B cells (Cluster 8)	Factor16	0.266108
X8_B.cell__LUC7L3	LUC7L3	B cells (Cluster 8)	Factor16	0.152987
X8_B.cell__LYN	LYN	B cells (Cluster 8)	Factor16	-0.253942
X8_B.cell__MALAT1	MALAT1	B cells (Cluster 8)	Factor16	-0.0106522
X8_B.cell__MAP1LC3B	MAP1LC3B	B cells (Cluster 8)	Factor16	0.181476
X8_B.cell__MAP3K1	MAP3K1	B cells (Cluster 8)	Factor16	0.273401
X8_B.cell__MARCH1	2001-03-01	B cells (Cluster 8)	Factor16	-0.194155
X8_B.cell__MBD4	MBD4	B cells (Cluster 8)	Factor16	0.444664
X8_B.cell__MBNL1	MBNL1	B cells (Cluster 8)	Factor16	-0.14215
X8_B.cell__MCL1	MCL1	B cells (Cluster 8)	Factor16	0.424037
X8_B.cell__MDM4	MDM4	B cells (Cluster 8)	Factor16	-0.454783
X8_B.cell__MEF2C	MEF2C	B cells (Cluster 8)	Factor16	-0.773756
X8_B.cell__MIDN	MIDN	B cells (Cluster 8)	Factor16	-0.0148422
X8_B.cell__MIS18BP1	MIS18BP1	B cells (Cluster 8)	Factor16	-0.271901
X8_B.cell__MOB1A	MOB1A	B cells (Cluster 8)	Factor16	-0.155391
X8_B.cell__MORF4L1	MORF4L1	B cells (Cluster 8)	Factor16	-0.0642843
X8_B.cell__MPHOSPH8	MPHOSPH8	B cells (Cluster 8)	Factor16	-0.0105694
X8_B.cell__MS4A1	MS4A1	B cells (Cluster 8)	Factor16	0.133021
X8_B.cell__MSN	MSN	B cells (Cluster 8)	Factor16	0.0212206
X8_B.cell__MYCBP2	MYCBP2	B cells (Cluster 8)	Factor16	-0.12905
X8_B.cell__MYL12A	MYL12A	B cells (Cluster 8)	Factor16	-0.00971782
X8_B.cell__MYL12B	MYL12B	B cells (Cluster 8)	Factor16	-0.0729087
X8_B.cell__MYL6	MYL6	B cells (Cluster 8)	Factor16	0.0245629
X8_B.cell__MZT2B	MZT2B	B cells (Cluster 8)	Factor16	0.259979
X8_B.cell__N4BP2L2	N4BP2L2	B cells (Cluster 8)	Factor16	-0.0486653
X8_B.cell__NACA	NACA	B cells (Cluster 8)	Factor16	0.27837
X8_B.cell__NAP1L1	NAP1L1	B cells (Cluster 8)	Factor16	-0.0831542
X8_B.cell__NASP	NASP	B cells (Cluster 8)	Factor16	0.290627
X8_B.cell__NBEAL1	NBEAL1	B cells (Cluster 8)	Factor16	0.349321
X8_B.cell__NCF1	NCF1	B cells (Cluster 8)	Factor16	-0.199983
X8_B.cell__NCL	NCL	B cells (Cluster 8)	Factor16	-0.244816
X8_B.cell__NCOA3	NCOA3	B cells (Cluster 8)	Factor16	0.263117
X8_B.cell__NDUFA1	NDUFA1	B cells (Cluster 8)	Factor16	-0.15893
X8_B.cell__NDUFA4	NDUFA4	B cells (Cluster 8)	Factor16	0.138463
X8_B.cell__NDUFB11	NDUFB11	B cells (Cluster 8)	Factor16	0.466365
X8_B.cell__NEAT1	NEAT1	B cells (Cluster 8)	Factor16	0.214741
X8_B.cell__NEDD8	NEDD8	B cells (Cluster 8)	Factor16	-0.0556613
X8_B.cell__NFKBIA	NFKBIA	B cells (Cluster 8)	Factor16	0.105176
X8_B.cell__NKTR	NKTR	B cells (Cluster 8)	Factor16	0.198183
X8_B.cell__NOP53	NOP53	B cells (Cluster 8)	Factor16	-0.143534
X8_B.cell__NPM1	NPM1	B cells (Cluster 8)	Factor16	0.0450145
X8_B.cell__NR4A2	NR4A2	B cells (Cluster 8)	Factor16	0.188537
X8_B.cell__NSA2	NSA2	B cells (Cluster 8)	Factor16	0.176948
X8_B.cell__NSD3	NSD3	B cells (Cluster 8)	Factor16	0.00205973
X8_B.cell__NUCKS1	NUCKS1	B cells (Cluster 8)	Factor16	-0.0674861
X8_B.cell__NUFIP2	NUFIP2	B cells (Cluster 8)	Factor16	0.557448
X8_B.cell__OAZ1	OAZ1	B cells (Cluster 8)	Factor16	-0.0297687
X8_B.cell__ODC1	ODC1	B cells (Cluster 8)	Factor16	0.124993
X8_B.cell__OGA	OGA	B cells (Cluster 8)	Factor16	-0.0717096
X8_B.cell__OST4	OST4	B cells (Cluster 8)	Factor16	0.114907
X8_B.cell__PABPC1	PABPC1	B cells (Cluster 8)	Factor16	0.123062
X8_B.cell__PAIP2	PAIP2	B cells (Cluster 8)	Factor16	-0.415156
X8_B.cell__PAK2	PAK2	B cells (Cluster 8)	Factor16	0.182134
X8_B.cell__PAPOLA	PAPOLA	B cells (Cluster 8)	Factor16	-0.380968
X8_B.cell__PARK7	PARK7	B cells (Cluster 8)	Factor16	0.200111
X8_B.cell__PARP1	PARP1	B cells (Cluster 8)	Factor16	0.186529
X8_B.cell__PARP14	PARP14	B cells (Cluster 8)	Factor16	-0.35274
X8_B.cell__PAX5	PAX5	B cells (Cluster 8)	Factor16	-0.598592
X8_B.cell__PCBP1	PCBP1	B cells (Cluster 8)	Factor16	-0.220731
X8_B.cell__PCBP2	PCBP2	B cells (Cluster 8)	Factor16	0.0932495
X8_B.cell__PCM1	PCM1	B cells (Cluster 8)	Factor16	0.116183
X8_B.cell__PDCD4	PDCD4	B cells (Cluster 8)	Factor16	0.0684274
X8_B.cell__PDE4B	PDE4B	B cells (Cluster 8)	Factor16	-0.781877
X8_B.cell__PEBP1	PEBP1	B cells (Cluster 8)	Factor16	0.143702
X8_B.cell__PFDN5	PFDN5	B cells (Cluster 8)	Factor16	-0.19003
X8_B.cell__PFN1	PFN1	B cells (Cluster 8)	Factor16	-0.0484872
X8_B.cell__PHF3	PHF3	B cells (Cluster 8)	Factor16	-0.254438
X8_B.cell__PLAC8	PLAC8	B cells (Cluster 8)	Factor16	-0.0998994
X8_B.cell__PLCG2	PLCG2	B cells (Cluster 8)	Factor16	0.0856713
X8_B.cell__PLEKHA2	PLEKHA2	B cells (Cluster 8)	Factor16	-0.512141
X8_B.cell__PLPP5	PLPP5	B cells (Cluster 8)	Factor16	-0.876873
X8_B.cell__PMAIP1	PMAIP1	B cells (Cluster 8)	Factor16	-0.384895
X8_B.cell__PNISR	PNISR	B cells (Cluster 8)	Factor16	-0.179817
X8_B.cell__PNN	PNN	B cells (Cluster 8)	Factor16	-0.129276
X8_B.cell__PNRC1	PNRC1	B cells (Cluster 8)	Factor16	-0.367233
X8_B.cell__PNRC2	PNRC2	B cells (Cluster 8)	Factor16	-0.212865
X8_B.cell__POU2F2	POU2F2	B cells (Cluster 8)	Factor16	0.145886
X8_B.cell__PPDPF	PPDPF	B cells (Cluster 8)	Factor16	-0.00138241
X8_B.cell__PPIA	PPIA	B cells (Cluster 8)	Factor16	0.016595
X8_B.cell__PPIB	PPIB	B cells (Cluster 8)	Factor16	0.278403
X8_B.cell__PPIG	PPIG	B cells (Cluster 8)	Factor16	-0.233633
X8_B.cell__PPM1K	PPM1K	B cells (Cluster 8)	Factor16	0.278834
X8_B.cell__PPP1R15A	PPP1R15A	B cells (Cluster 8)	Factor16	0.127937
X8_B.cell__PPP1R2	PPP1R2	B cells (Cluster 8)	Factor16	-0.34565
X8_B.cell__PRDM2	PRDM2	B cells (Cluster 8)	Factor16	-0.303062
X8_B.cell__PRDX1	PRDX1	B cells (Cluster 8)	Factor16	0.300101
X8_B.cell__PRKCB	PRKCB	B cells (Cluster 8)	Factor16	0.0682543
X8_B.cell__PRPF38B	PRPF38B	B cells (Cluster 8)	Factor16	-0.326089
X8_B.cell__PRPF4B	PRPF4B	B cells (Cluster 8)	Factor16	-0.0822768
X8_B.cell__PRR13	PRR13	B cells (Cluster 8)	Factor16	-0.356644
X8_B.cell__PRRC2C	PRRC2C	B cells (Cluster 8)	Factor16	-0.132252
X8_B.cell__PSMA7	PSMA7	B cells (Cluster 8)	Factor16	-0.0284839
X8_B.cell__PSMB1	PSMB1	B cells (Cluster 8)	Factor16	0.100739
X8_B.cell__PSMB9	PSMB9	B cells (Cluster 8)	Factor16	-0.198611
X8_B.cell__PSME1	PSME1	B cells (Cluster 8)	Factor16	-0.321333
X8_B.cell__PTGES3	PTGES3	B cells (Cluster 8)	Factor16	-0.0232422
X8_B.cell__PTMA	PTMA	B cells (Cluster 8)	Factor16	-0.536612
X8_B.cell__PTP4A2	PTP4A2	B cells (Cluster 8)	Factor16	0.201711
X8_B.cell__PTPN1	PTPN1	B cells (Cluster 8)	Factor16	-0.132793
X8_B.cell__PTPRC	PTPRC	B cells (Cluster 8)	Factor16	-0.26774
X8_B.cell__RAB11FIP1	RAB11FIP1	B cells (Cluster 8)	Factor16	0.0173778
X8_B.cell__RABAC1	RABAC1	B cells (Cluster 8)	Factor16	0.190944
X8_B.cell__RAC2	RAC2	B cells (Cluster 8)	Factor16	0.268555
X8_B.cell__RACK1	RACK1	B cells (Cluster 8)	Factor16	0.417306
X8_B.cell__RALGPS2	RALGPS2	B cells (Cluster 8)	Factor16	0.150273
X8_B.cell__RAN	RAN	B cells (Cluster 8)	Factor16	-0.335994
X8_B.cell__RAP1B	RAP1B	B cells (Cluster 8)	Factor16	-0.234475
X8_B.cell__RASGEF1B	RASGEF1B	B cells (Cluster 8)	Factor16	-0.0790196
X8_B.cell__RBBP6	RBBP6	B cells (Cluster 8)	Factor16	-0.112387
X8_B.cell__RBM25	RBM25	B cells (Cluster 8)	Factor16	0.186042
X8_B.cell__RBM3	RBM3	B cells (Cluster 8)	Factor16	-0.379535
X8_B.cell__RBM38	RBM38	B cells (Cluster 8)	Factor16	-0.516606
X8_B.cell__RBM39	RBM39	B cells (Cluster 8)	Factor16	-0.291715
X8_B.cell__RBM8A	RBM8A	B cells (Cluster 8)	Factor16	-0.322232
X8_B.cell__RBMX	RBMX	B cells (Cluster 8)	Factor16	-0.179609
X8_B.cell__RCSD1	RCSD1	B cells (Cluster 8)	Factor16	-0.395207
X8_B.cell__REL	REL	B cells (Cluster 8)	Factor16	-0.1069
X8_B.cell__RGS2	RGS2	B cells (Cluster 8)	Factor16	0.0443838
X8_B.cell__RHOA	RHOA	B cells (Cluster 8)	Factor16	-0.105856
X8_B.cell__RHOH	RHOH	B cells (Cluster 8)	Factor16	-0.633246
X8_B.cell__RIPOR2	RIPOR2	B cells (Cluster 8)	Factor16	0.125537
X8_B.cell__RNASET2	RNASET2	B cells (Cluster 8)	Factor16	0.36976
X8_B.cell__RNMT	RNMT	B cells (Cluster 8)	Factor16	-0.134121
X8_B.cell__ROCK1	ROCK1	B cells (Cluster 8)	Factor16	-0.201369
X8_B.cell__RSL24D1	RSL24D1	B cells (Cluster 8)	Factor16	-0.145813
X8_B.cell__RSRC2	RSRC2	B cells (Cluster 8)	Factor16	-0.297885
X8_B.cell__RSRP1	RSRP1	B cells (Cluster 8)	Factor16	0.240857
X8_B.cell__S100A4	S100A4	B cells (Cluster 8)	Factor16	0.58328
X8_B.cell__S100A6	S100A6	B cells (Cluster 8)	Factor16	0.645551
X8_B.cell__SAP18	SAP18	B cells (Cluster 8)	Factor16	-0.50211
X8_B.cell__SARAF	SARAF	B cells (Cluster 8)	Factor16	-0.398643
X8_B.cell__SAT1	SAT1	B cells (Cluster 8)	Factor16	0.0975398
X8_B.cell__SBDS	SBDS	B cells (Cluster 8)	Factor16	-0.349278
X8_B.cell__SCAF11	SCAF11	B cells (Cluster 8)	Factor16	-0.151844
X8_B.cell__SEC61B	SEC61B	B cells (Cluster 8)	Factor16	-0.238892
X8_B.cell__SEC62	SEC62	B cells (Cluster 8)	Factor16	0.0681311
X8_B.cell__SELENOF	SELENOF	B cells (Cluster 8)	Factor16	-0.0451961
X8_B.cell__SELENOH	SELENOH	B cells (Cluster 8)	Factor16	-0.221472
X8_B.cell__SELENOK	SELENOK	B cells (Cluster 8)	Factor16	-0.575089
X8_B.cell__SELL	SELL	B cells (Cluster 8)	Factor16	-0.392151
X8_B.cell__SEPT6	2006-09-01	B cells (Cluster 8)	Factor16	-0.0361513
X8_B.cell__SEPT7	2007-09-01	B cells (Cluster 8)	Factor16	0.24014
X8_B.cell__SERBP1	SERBP1	B cells (Cluster 8)	Factor16	-0.0709981
X8_B.cell__SERF2	SERF2	B cells (Cluster 8)	Factor16	-0.331622
X8_B.cell__SERP1	SERP1	B cells (Cluster 8)	Factor16	-0.0579574
X8_B.cell__SERTAD1	SERTAD1	B cells (Cluster 8)	Factor16	0.329489
X8_B.cell__SET	SET	B cells (Cluster 8)	Factor16	-0.0300621
X8_B.cell__SF1	SF1	B cells (Cluster 8)	Factor16	-0.175475
X8_B.cell__SF3B1	SF3B1	B cells (Cluster 8)	Factor16	-0.0894186
X8_B.cell__SF3B5	SF3B5	B cells (Cluster 8)	Factor16	-0.126381
X8_B.cell__SFPQ	SFPQ	B cells (Cluster 8)	Factor16	0.0556627
X8_B.cell__SH3BGRL	SH3BGRL	B cells (Cluster 8)	Factor16	0.007405
X8_B.cell__SH3BGRL3	SH3BGRL3	B cells (Cluster 8)	Factor16	0.0875603
X8_B.cell__SH3BP5	SH3BP5	B cells (Cluster 8)	Factor16	0.269702
X8_B.cell__SKP1	SKP1	B cells (Cluster 8)	Factor16	0.304866
X8_B.cell__SLC25A3	SLC25A3	B cells (Cluster 8)	Factor16	0.501097
X8_B.cell__SLC25A5	SLC25A5	B cells (Cluster 8)	Factor16	0.167305
X8_B.cell__SLC25A6	SLC25A6	B cells (Cluster 8)	Factor16	0.344883
X8_B.cell__SLC2A3	SLC2A3	B cells (Cluster 8)	Factor16	-0.304701
X8_B.cell__SLC38A1	SLC38A1	B cells (Cluster 8)	Factor16	-0.259006
X8_B.cell__SLTM	SLTM	B cells (Cluster 8)	Factor16	0.0950695
X8_B.cell__SMAP2	SMAP2	B cells (Cluster 8)	Factor16	-0.555855
X8_B.cell__SMCHD1	SMCHD1	B cells (Cluster 8)	Factor16	-0.080523
X8_B.cell__SMDT1	SMDT1	B cells (Cluster 8)	Factor16	-0.015604
X8_B.cell__SNHG7	SNHG7	B cells (Cluster 8)	Factor16	0.16891
X8_B.cell__SNHG8	SNHG8	B cells (Cluster 8)	Factor16	-0.229261
X8_B.cell__SNRPB	SNRPB	B cells (Cluster 8)	Factor16	-0.274877
X8_B.cell__SNRPD2	SNRPD2	B cells (Cluster 8)	Factor16	-0.201865
X8_B.cell__SNU13	SNU13	B cells (Cluster 8)	Factor16	-0.450619
X8_B.cell__SNX2	SNX2	B cells (Cluster 8)	Factor16	-0.346073
X8_B.cell__SNX3	SNX3	B cells (Cluster 8)	Factor16	0.0321739
X8_B.cell__SOD1	SOD1	B cells (Cluster 8)	Factor16	0.151394
X8_B.cell__SON	SON	B cells (Cluster 8)	Factor16	-0.056461
X8_B.cell__SP100	SP100	B cells (Cluster 8)	Factor16	-0.445553
X8_B.cell__SP110	SP110	B cells (Cluster 8)	Factor16	-0.0784856
X8_B.cell__SPCS1	SPCS1	B cells (Cluster 8)	Factor16	-0.161633
X8_B.cell__SPCS2	SPCS2	B cells (Cluster 8)	Factor16	-0.135775
X8_B.cell__SQSTM1	SQSTM1	B cells (Cluster 8)	Factor16	0.20127
X8_B.cell__SRGN	SRGN	B cells (Cluster 8)	Factor16	-0.171186
X8_B.cell__SRP14	SRP14	B cells (Cluster 8)	Factor16	-0.189207
X8_B.cell__SRRM1	SRRM1	B cells (Cluster 8)	Factor16	0.253283
X8_B.cell__SRRM2	SRRM2	B cells (Cluster 8)	Factor16	-0.0728148
X8_B.cell__SRSF10	SRSF10	B cells (Cluster 8)	Factor16	-0.240841
X8_B.cell__SRSF11	SRSF11	B cells (Cluster 8)	Factor16	-0.1704
X8_B.cell__SRSF2	SRSF2	B cells (Cluster 8)	Factor16	0.369886
X8_B.cell__SRSF3	SRSF3	B cells (Cluster 8)	Factor16	-0.0279427
X8_B.cell__SRSF5	SRSF5	B cells (Cluster 8)	Factor16	-0.56775
X8_B.cell__SRSF7	SRSF7	B cells (Cluster 8)	Factor16	0.279335
X8_B.cell__SSR2	SSR2	B cells (Cluster 8)	Factor16	0.409372
X8_B.cell__SSR4	SSR4	B cells (Cluster 8)	Factor16	-0.0159736
X8_B.cell__ST13	ST13	B cells (Cluster 8)	Factor16	0.0706235
X8_B.cell__STK17A	STK17A	B cells (Cluster 8)	Factor16	0.006364
X8_B.cell__STK17B	STK17B	B cells (Cluster 8)	Factor16	-0.281502
X8_B.cell__STK4	STK4	B cells (Cluster 8)	Factor16	-0.0825867
X8_B.cell__SUB1	SUB1	B cells (Cluster 8)	Factor16	-0.0276181
