## Supplementary Tables for "Multi-Omic Factor Analysis uncovers immunological signatures with pathophysiologic and clinical implications in coronary syndromes" (part 17 of 21)

### Sheet: TABLE6 (continued)
feature_name	gene	view	factor	weight
X8_B.cell__SUMO2	SUMO2	B cells (Cluster 8)	Factor16	0.148404
X8_B.cell__SWAP70	SWAP70	B cells (Cluster 8)	Factor16	-0.0355059
X8_B.cell__SYF2	SYF2	B cells (Cluster 8)	Factor16	-0.115592
X8_B.cell__TAF1D	TAF1D	B cells (Cluster 8)	Factor16	-0.410825
X8_B.cell__TAF7	TAF7	B cells (Cluster 8)	Factor16	-0.433832
X8_B.cell__TAGAP	TAGAP	B cells (Cluster 8)	Factor16	-0.143801
X8_B.cell__TAGLN2	TAGLN2	B cells (Cluster 8)	Factor16	-0.0159175
X8_B.cell__TAPBP	TAPBP	B cells (Cluster 8)	Factor16	-0.309836
X8_B.cell__TAX1BP1	TAX1BP1	B cells (Cluster 8)	Factor16	-0.0885351
X8_B.cell__TBCA	TBCA	B cells (Cluster 8)	Factor16	0.277229
X8_B.cell__TCEA1	TCEA1	B cells (Cluster 8)	Factor16	0.204767
X8_B.cell__TCF25	TCF25	B cells (Cluster 8)	Factor16	-0.197401
X8_B.cell__TCF4	TCF4	B cells (Cluster 8)	Factor16	0.127442
X8_B.cell__TCL1A	TCL1A	B cells (Cluster 8)	Factor16	-0.518334
X8_B.cell__TERF2IP	TERF2IP	B cells (Cluster 8)	Factor16	0.113701
X8_B.cell__TGOLN2	TGOLN2	B cells (Cluster 8)	Factor16	-0.356849
X8_B.cell__THRAP3	THRAP3	B cells (Cluster 8)	Factor16	-0.305212
X8_B.cell__TMA7	TMA7	B cells (Cluster 8)	Factor16	-0.0991578
X8_B.cell__TMBIM6	TMBIM6	B cells (Cluster 8)	Factor16	0.026881
X8_B.cell__TMEM243	TMEM243	B cells (Cluster 8)	Factor16	-0.155891
X8_B.cell__TMSB10	TMSB10	B cells (Cluster 8)	Factor16	-0.479764
X8_B.cell__TMSB4X	TMSB4X	B cells (Cluster 8)	Factor16	0.0790761
X8_B.cell__TNFAIP8	TNFAIP8	B cells (Cluster 8)	Factor16	-0.12466
X8_B.cell__TNFRSF13C	TNFRSF13C	B cells (Cluster 8)	Factor16	-0.16289
X8_B.cell__TNRC6B	TNRC6B	B cells (Cluster 8)	Factor16	0.240073
X8_B.cell__TOMM20	TOMM20	B cells (Cluster 8)	Factor16	0.177302
X8_B.cell__TOMM7	TOMM7	B cells (Cluster 8)	Factor16	0.141889
X8_B.cell__TPM3	TPM3	B cells (Cluster 8)	Factor16	0.198996
X8_B.cell__TPR	TPR	B cells (Cluster 8)	Factor16	0.0992493
X8_B.cell__TPT1	TPT1	B cells (Cluster 8)	Factor16	0.147122
X8_B.cell__TRA2A	TRA2A	B cells (Cluster 8)	Factor16	-0.270844
X8_B.cell__TRA2B	TRA2B	B cells (Cluster 8)	Factor16	-0.216864
X8_B.cell__TRIR	TRIR	B cells (Cluster 8)	Factor16	-0.0517449
X8_B.cell__TRMT112	TRMT112	B cells (Cluster 8)	Factor16	0.166594
X8_B.cell__TSC22D3	TSC22D3	B cells (Cluster 8)	Factor16	-0.736044
X8_B.cell__TSTD1	TSTD1	B cells (Cluster 8)	Factor16	-0.0749506
X8_B.cell__TTC3	TTC3	B cells (Cluster 8)	Factor16	-0.158576
X8_B.cell__TUBA1A	TUBA1A	B cells (Cluster 8)	Factor16	-0.289263
X8_B.cell__TUBA1B	TUBA1B	B cells (Cluster 8)	Factor16	-0.136987
X8_B.cell__TUBB4B	TUBB4B	B cells (Cluster 8)	Factor16	0.645711
X8_B.cell__TUT4	TUT4	B cells (Cluster 8)	Factor16	-0.0366241
X8_B.cell__TXNIP	TXNIP	B cells (Cluster 8)	Factor16	0.0438257
X8_B.cell__U2SURP	U2SURP	B cells (Cluster 8)	Factor16	0.103171
X8_B.cell__UBA52	UBA52	B cells (Cluster 8)	Factor16	-0.00286091
X8_B.cell__UBB	UBB	B cells (Cluster 8)	Factor16	-0.0666094
X8_B.cell__UBC	UBC	B cells (Cluster 8)	Factor16	0.171689
X8_B.cell__UBE2D2	UBE2D2	B cells (Cluster 8)	Factor16	-0.438129
X8_B.cell__UBE2D3	UBE2D3	B cells (Cluster 8)	Factor16	-0.165557
X8_B.cell__UBE2I	UBE2I	B cells (Cluster 8)	Factor16	-0.00274041
X8_B.cell__UBE2S	UBE2S	B cells (Cluster 8)	Factor16	0.271504
X8_B.cell__UBL5	UBL5	B cells (Cluster 8)	Factor16	-0.017755
X8_B.cell__UBXN1	UBXN1	B cells (Cluster 8)	Factor16	0.379995
X8_B.cell__UCP2	UCP2	B cells (Cluster 8)	Factor16	-0.0779634
X8_B.cell__UQCR10	UQCR10	B cells (Cluster 8)	Factor16	-0.0555021
X8_B.cell__UQCRB	UQCRB	B cells (Cluster 8)	Factor16	0.268341
X8_B.cell__UQCRH	UQCRH	B cells (Cluster 8)	Factor16	0.285387
X8_B.cell__USP15	USP15	B cells (Cluster 8)	Factor16	-0.224839
X8_B.cell__USP16	USP16	B cells (Cluster 8)	Factor16	0.0263918
X8_B.cell__UTRN	UTRN	B cells (Cluster 8)	Factor16	0.0627582
X8_B.cell__UVRAG	UVRAG	B cells (Cluster 8)	Factor16	-0.187277
X8_B.cell__UXT	UXT	B cells (Cluster 8)	Factor16	0.114001
X8_B.cell__VAMP2	VAMP2	B cells (Cluster 8)	Factor16	-0.0498986
X8_B.cell__VIM	VIM	B cells (Cluster 8)	Factor16	0.305371
X8_B.cell__VPS13C	VPS13C	B cells (Cluster 8)	Factor16	0.0750072
X8_B.cell__WASF2	WASF2	B cells (Cluster 8)	Factor16	0.34788
X8_B.cell__WSB1	WSB1	B cells (Cluster 8)	Factor16	0.0920418
X8_B.cell__XRCC5	XRCC5	B cells (Cluster 8)	Factor16	0.013192
X8_B.cell__YBX1	YBX1	B cells (Cluster 8)	Factor16	0.0138212
X8_B.cell__YBX3	YBX3	B cells (Cluster 8)	Factor16	-0.616109
X8_B.cell__YME1L1	YME1L1	B cells (Cluster 8)	Factor16	-0.295024
X8_B.cell__YPEL3	YPEL3	B cells (Cluster 8)	Factor16	0.0777697
X8_B.cell__YPEL5	YPEL5	B cells (Cluster 8)	Factor16	-0.419426
X8_B.cell__YTHDC1	YTHDC1	B cells (Cluster 8)	Factor16	-0.297657
X8_B.cell__YWHAB	YWHAB	B cells (Cluster 8)	Factor16	-0.10318
X8_B.cell__YWHAZ	YWHAZ	B cells (Cluster 8)	Factor16	-0.429127
X8_B.cell__YY1	YY1	B cells (Cluster 8)	Factor16	0.282648
X8_B.cell__ZBTB20	ZBTB20	B cells (Cluster 8)	Factor16	0.503896
X8_B.cell__ZC3H15	ZC3H15	B cells (Cluster 8)	Factor16	-0.305434
X8_B.cell__ZCCHC7	ZCCHC7	B cells (Cluster 8)	Factor16	-0.729801
X8_B.cell__ZFAND5	ZFAND5	B cells (Cluster 8)	Factor16	0.114749
X8_B.cell__ZFAS1	ZFAS1	B cells (Cluster 8)	Factor16	0.0045852
X8_B.cell__ZFP36	ZFP36	B cells (Cluster 8)	Factor16	0.27275
X8_B.cell__ZFP36L1	ZFP36L1	B cells (Cluster 8)	Factor16	-0.426581
X8_B.cell__ZFP36L2	ZFP36L2	B cells (Cluster 8)	Factor16	0.00421061
X8_B.cell__ZNF331	ZNF331	B cells (Cluster 8)	Factor16	-0.605208
X9_Monocytes...CD16_FCGR3A__ABHD5	ABHD5	FCGR3A(high) Monocytes (Cluster 9)	Factor16	0.0983482
X9_Monocytes...CD16_FCGR3A__ABRACL	ABRACL	FCGR3A(high) Monocytes (Cluster 9)	Factor16	0.137698
X9_Monocytes...CD16_FCGR3A__ACAA1	ACAA1	FCGR3A(high) Monocytes (Cluster 9)	Factor16	0.139287
X9_Monocytes...CD16_FCGR3A__ACAP2	ACAP2	FCGR3A(high) Monocytes (Cluster 9)	Factor16	0.0279534
X9_Monocytes...CD16_FCGR3A__ACTB	ACTB	FCGR3A(high) Monocytes (Cluster 9)	Factor16	-0.14262
X9_Monocytes...CD16_FCGR3A__ACTG1	ACTG1	FCGR3A(high) Monocytes (Cluster 9)	Factor16	0.593229
X9_Monocytes...CD16_FCGR3A__ACTR2	ACTR2	FCGR3A(high) Monocytes (Cluster 9)	Factor16	0.153963
X9_Monocytes...CD16_FCGR3A__ACTR3	ACTR3	FCGR3A(high) Monocytes (Cluster 9)	Factor16	0.247362
X9_Monocytes...CD16_FCGR3A__ADGRE2	ADGRE2	FCGR3A(high) Monocytes (Cluster 9)	Factor16	-0.181622
X9_Monocytes...CD16_FCGR3A__ADGRE5	ADGRE5	FCGR3A(high) Monocytes (Cluster 9)	Factor16	-0.0251847
X9_Monocytes...CD16_FCGR3A__AHNAK	AHNAK	FCGR3A(high) Monocytes (Cluster 9)	Factor16	0.188674
X9_Monocytes...CD16_FCGR3A__AIF1	AIF1	FCGR3A(high) Monocytes (Cluster 9)	Factor16	-0.533089
X9_Monocytes...CD16_FCGR3A__AKAP13	AKAP13	FCGR3A(high) Monocytes (Cluster 9)	Factor16	-0.0390051
X9_Monocytes...CD16_FCGR3A__AKIRIN2	AKIRIN2	FCGR3A(high) Monocytes (Cluster 9)	Factor16	-0.328676
X9_Monocytes...CD16_FCGR3A__AMD1	AMD1	FCGR3A(high) Monocytes (Cluster 9)	Factor16	0.0588611
X9_Monocytes...CD16_FCGR3A__ANAPC11	ANAPC11	FCGR3A(high) Monocytes (Cluster 9)	Factor16	0.107586
X9_Monocytes...CD16_FCGR3A__ANAPC16	ANAPC16	FCGR3A(high) Monocytes (Cluster 9)	Factor16	0.210623
X9_Monocytes...CD16_FCGR3A__ANKRD11	ANKRD11	FCGR3A(high) Monocytes (Cluster 9)	Factor16	-0.23237
X9_Monocytes...CD16_FCGR3A__ANKRD12	ANKRD12	FCGR3A(high) Monocytes (Cluster 9)	Factor16	-0.167623
X9_Monocytes...CD16_FCGR3A__ANP32A	ANP32A	FCGR3A(high) Monocytes (Cluster 9)	Factor16	0.00139915
X9_Monocytes...CD16_FCGR3A__ANP32B	ANP32B	FCGR3A(high) Monocytes (Cluster 9)	Factor16	0.21056
X9_Monocytes...CD16_FCGR3A__ANXA1	ANXA1	FCGR3A(high) Monocytes (Cluster 9)	Factor16	-0.272845
X9_Monocytes...CD16_FCGR3A__ANXA2	ANXA2	FCGR3A(high) Monocytes (Cluster 9)	Factor16	-0.0811916
X9_Monocytes...CD16_FCGR3A__ANXA5	ANXA5	FCGR3A(high) Monocytes (Cluster 9)	Factor16	-0.0341122
X9_Monocytes...CD16_FCGR3A__AP1S2	AP1S2	FCGR3A(high) Monocytes (Cluster 9)	Factor16	-0.149118
X9_Monocytes...CD16_FCGR3A__AP2S1	AP2S1	FCGR3A(high) Monocytes (Cluster 9)	Factor16	-0.0370818
X9_Monocytes...CD16_FCGR3A__APBB1IP	APBB1IP	FCGR3A(high) Monocytes (Cluster 9)	Factor16	0.22289
X9_Monocytes...CD16_FCGR3A__APLP2	APLP2	FCGR3A(high) Monocytes (Cluster 9)	Factor16	-0.147063
X9_Monocytes...CD16_FCGR3A__APRT	APRT	FCGR3A(high) Monocytes (Cluster 9)	Factor16	0.0909282
X9_Monocytes...CD16_FCGR3A__ARF1	ARF1	FCGR3A(high) Monocytes (Cluster 9)	Factor16	-0.0997607
X9_Monocytes...CD16_FCGR3A__ARF6	ARF6	FCGR3A(high) Monocytes (Cluster 9)	Factor16	-0.299546
X9_Monocytes...CD16_FCGR3A__ARGLU1	ARGLU1	FCGR3A(high) Monocytes (Cluster 9)	Factor16	-0.029341
X9_Monocytes...CD16_FCGR3A__ARHGAP30	ARHGAP30	FCGR3A(high) Monocytes (Cluster 9)	Factor16	-0.118833
X9_Monocytes...CD16_FCGR3A__ARHGDIA	ARHGDIA	FCGR3A(high) Monocytes (Cluster 9)	Factor16	-0.10468
X9_Monocytes...CD16_FCGR3A__ARHGDIB	ARHGDIB	FCGR3A(high) Monocytes (Cluster 9)	Factor16	-0.0638374
X9_Monocytes...CD16_FCGR3A__ARL4A	ARL4A	FCGR3A(high) Monocytes (Cluster 9)	Factor16	0.00767513
X9_Monocytes...CD16_FCGR3A__ARL6IP4	ARL6IP4	FCGR3A(high) Monocytes (Cluster 9)	Factor16	0.0420787
X9_Monocytes...CD16_FCGR3A__ARL6IP5	ARL6IP5	FCGR3A(high) Monocytes (Cluster 9)	Factor16	0.0283656
X9_Monocytes...CD16_FCGR3A__ARPC1B	ARPC1B	FCGR3A(high) Monocytes (Cluster 9)	Factor16	-0.145336
X9_Monocytes...CD16_FCGR3A__ARPC2	ARPC2	FCGR3A(high) Monocytes (Cluster 9)	Factor16	0.0574831
X9_Monocytes...CD16_FCGR3A__ARPC3	ARPC3	FCGR3A(high) Monocytes (Cluster 9)	Factor16	0.155903
X9_Monocytes...CD16_FCGR3A__ARPC4	ARPC4	FCGR3A(high) Monocytes (Cluster 9)	Factor16	-0.0022529
X9_Monocytes...CD16_FCGR3A__ARPC5	ARPC5	FCGR3A(high) Monocytes (Cluster 9)	Factor16	-0.0101845
X9_Monocytes...CD16_FCGR3A__ARRB2	ARRB2	FCGR3A(high) Monocytes (Cluster 9)	Factor16	0.0452751
X9_Monocytes...CD16_FCGR3A__ASAH1	ASAH1	FCGR3A(high) Monocytes (Cluster 9)	Factor16	-0.233674
X9_Monocytes...CD16_FCGR3A__ATF3	ATF3	FCGR3A(high) Monocytes (Cluster 9)	Factor16	-0.114986
X9_Monocytes...CD16_FCGR3A__ATF4	ATF4	FCGR3A(high) Monocytes (Cluster 9)	Factor16	-0.256117
X9_Monocytes...CD16_FCGR3A__ATG3	ATG3	FCGR3A(high) Monocytes (Cluster 9)	Factor16	0.0150001
X9_Monocytes...CD16_FCGR3A__ATP1A1	ATP1A1	FCGR3A(high) Monocytes (Cluster 9)	Factor16	-0.022339
X9_Monocytes...CD16_FCGR3A__ATP1B3	ATP1B3	FCGR3A(high) Monocytes (Cluster 9)	Factor16	-0.0729857
X9_Monocytes...CD16_FCGR3A__ATP2B1	ATP2B1	FCGR3A(high) Monocytes (Cluster 9)	Factor16	-0.185148
X9_Monocytes...CD16_FCGR3A__ATP2B1.AS1	ATP2B1.AS1	FCGR3A(high) Monocytes (Cluster 9)	Factor16	0.103103
X9_Monocytes...CD16_FCGR3A__ATP5F1A	ATP5F1A	FCGR3A(high) Monocytes (Cluster 9)	Factor16	0.157739
X9_Monocytes...CD16_FCGR3A__ATP5F1B	ATP5F1B	FCGR3A(high) Monocytes (Cluster 9)	Factor16	0.0255394
X9_Monocytes...CD16_FCGR3A__ATP5F1C	ATP5F1C	FCGR3A(high) Monocytes (Cluster 9)	Factor16	0.0543092
X9_Monocytes...CD16_FCGR3A__ATP5F1D	ATP5F1D	FCGR3A(high) Monocytes (Cluster 9)	Factor16	0.144049
X9_Monocytes...CD16_FCGR3A__ATP5F1E	ATP5F1E	FCGR3A(high) Monocytes (Cluster 9)	Factor16	-0.0539369
X9_Monocytes...CD16_FCGR3A__ATP5IF1	ATP5IF1	FCGR3A(high) Monocytes (Cluster 9)	Factor16	-0.0975339
X9_Monocytes...CD16_FCGR3A__ATP5MC2	ATP5MC2	FCGR3A(high) Monocytes (Cluster 9)	Factor16	0.103587
X9_Monocytes...CD16_FCGR3A__ATP5MC3	ATP5MC3	FCGR3A(high) Monocytes (Cluster 9)	Factor16	0.257792
X9_Monocytes...CD16_FCGR3A__ATP5MD	ATP5MD	FCGR3A(high) Monocytes (Cluster 9)	Factor16	-0.149519
X9_Monocytes...CD16_FCGR3A__ATP5ME	ATP5ME	FCGR3A(high) Monocytes (Cluster 9)	Factor16	-0.156252
X9_Monocytes...CD16_FCGR3A__ATP5MF	ATP5MF	FCGR3A(high) Monocytes (Cluster 9)	Factor16	0.20187
X9_Monocytes...CD16_FCGR3A__ATP5MG	ATP5MG	FCGR3A(high) Monocytes (Cluster 9)	Factor16	0.113841
X9_Monocytes...CD16_FCGR3A__ATP5MPL	ATP5MPL	FCGR3A(high) Monocytes (Cluster 9)	Factor16	0.00393802
X9_Monocytes...CD16_FCGR3A__ATP5PB	ATP5PB	FCGR3A(high) Monocytes (Cluster 9)	Factor16	0.125828
X9_Monocytes...CD16_FCGR3A__ATP5PD	ATP5PD	FCGR3A(high) Monocytes (Cluster 9)	Factor16	-0.0391375
X9_Monocytes...CD16_FCGR3A__ATP5PF	ATP5PF	FCGR3A(high) Monocytes (Cluster 9)	Factor16	0.40678
X9_Monocytes...CD16_FCGR3A__ATP5PO	ATP5PO	FCGR3A(high) Monocytes (Cluster 9)	Factor16	0.270114
X9_Monocytes...CD16_FCGR3A__ATP6AP2	ATP6AP2	FCGR3A(high) Monocytes (Cluster 9)	Factor16	-0.0425509
X9_Monocytes...CD16_FCGR3A__ATP6V0B	ATP6V0B	FCGR3A(high) Monocytes (Cluster 9)	Factor16	0.0265862
X9_Monocytes...CD16_FCGR3A__ATP6V0D1	ATP6V0D1	FCGR3A(high) Monocytes (Cluster 9)	Factor16	0.0948292
X9_Monocytes...CD16_FCGR3A__ATP6V0E1	ATP6V0E1	FCGR3A(high) Monocytes (Cluster 9)	Factor16	0.0448147
X9_Monocytes...CD16_FCGR3A__ATP6V1F	ATP6V1F	FCGR3A(high) Monocytes (Cluster 9)	Factor16	0.119199
X9_Monocytes...CD16_FCGR3A__ATP6V1G1	ATP6V1G1	FCGR3A(high) Monocytes (Cluster 9)	Factor16	0.162462
X9_Monocytes...CD16_FCGR3A__B2M	B2M	FCGR3A(high) Monocytes (Cluster 9)	Factor16	-0.530212
X9_Monocytes...CD16_FCGR3A__BACH1	BACH1	FCGR3A(high) Monocytes (Cluster 9)	Factor16	-0.241289
X9_Monocytes...CD16_FCGR3A__BAX	BAX	FCGR3A(high) Monocytes (Cluster 9)	Factor16	0.0377477
X9_Monocytes...CD16_FCGR3A__BAZ1A	BAZ1A	FCGR3A(high) Monocytes (Cluster 9)	Factor16	-0.0941139
X9_Monocytes...CD16_FCGR3A__BCL2A1	BCL2A1	FCGR3A(high) Monocytes (Cluster 9)	Factor16	-0.322005
X9_Monocytes...CD16_FCGR3A__BCLAF1	BCLAF1	FCGR3A(high) Monocytes (Cluster 9)	Factor16	-0.131402
X9_Monocytes...CD16_FCGR3A__BID	BID	FCGR3A(high) Monocytes (Cluster 9)	Factor16	-0.0317247
X9_Monocytes...CD16_FCGR3A__BIN2	BIN2	FCGR3A(high) Monocytes (Cluster 9)	Factor16	0.0984557
X9_Monocytes...CD16_FCGR3A__BLOC1S1	BLOC1S1	FCGR3A(high) Monocytes (Cluster 9)	Factor16	0.100609
X9_Monocytes...CD16_FCGR3A__BNIP2	BNIP2	FCGR3A(high) Monocytes (Cluster 9)	Factor16	-0.0941244
X9_Monocytes...CD16_FCGR3A__BNIP3L	BNIP3L	FCGR3A(high) Monocytes (Cluster 9)	Factor16	0.222352
X9_Monocytes...CD16_FCGR3A__BOD1L1	BOD1L1	FCGR3A(high) Monocytes (Cluster 9)	Factor16	0.216456
X9_Monocytes...CD16_FCGR3A__BRD2	BRD2	FCGR3A(high) Monocytes (Cluster 9)	Factor16	-0.0677855
X9_Monocytes...CD16_FCGR3A__BRI3	BRI3	FCGR3A(high) Monocytes (Cluster 9)	Factor16	0.175858
X9_Monocytes...CD16_FCGR3A__BRK1	BRK1	FCGR3A(high) Monocytes (Cluster 9)	Factor16	-0.042668
X9_Monocytes...CD16_FCGR3A__BST2	BST2	FCGR3A(high) Monocytes (Cluster 9)	Factor16	-0.40639
X9_Monocytes...CD16_FCGR3A__BTF3	BTF3	FCGR3A(high) Monocytes (Cluster 9)	Factor16	0.370467
X9_Monocytes...CD16_FCGR3A__BTG1	BTG1	FCGR3A(high) Monocytes (Cluster 9)	Factor16	-0.0774341
X9_Monocytes...CD16_FCGR3A__BTG2	BTG2	FCGR3A(high) Monocytes (Cluster 9)	Factor16	0.0399452
X9_Monocytes...CD16_FCGR3A__BZW1	BZW1	FCGR3A(high) Monocytes (Cluster 9)	Factor16	-0.0502244
X9_Monocytes...CD16_FCGR3A__C11orf58	C11orf58	FCGR3A(high) Monocytes (Cluster 9)	Factor16	0.158076
X9_Monocytes...CD16_FCGR3A__C12orf57	C12orf57	FCGR3A(high) Monocytes (Cluster 9)	Factor16	-0.0796955
X9_Monocytes...CD16_FCGR3A__C19orf38	C19orf38	FCGR3A(high) Monocytes (Cluster 9)	Factor16	0.0796529
X9_Monocytes...CD16_FCGR3A__C19orf53	C19orf53	FCGR3A(high) Monocytes (Cluster 9)	Factor16	0.253157
X9_Monocytes...CD16_FCGR3A__C1orf162	C1orf162	FCGR3A(high) Monocytes (Cluster 9)	Factor16	0.0981617
X9_Monocytes...CD16_FCGR3A__C4orf3	C4orf3	FCGR3A(high) Monocytes (Cluster 9)	Factor16	0.0640714
X9_Monocytes...CD16_FCGR3A__C4orf48	C4orf48	FCGR3A(high) Monocytes (Cluster 9)	Factor16	0.0376318
X9_Monocytes...CD16_FCGR3A__C5AR1	C5AR1	FCGR3A(high) Monocytes (Cluster 9)	Factor16	-0.170973
X9_Monocytes...CD16_FCGR3A__C6orf62	C6orf62	FCGR3A(high) Monocytes (Cluster 9)	Factor16	-0.220751
X9_Monocytes...CD16_FCGR3A__C9orf16	C9orf16	FCGR3A(high) Monocytes (Cluster 9)	Factor16	0.0902699
X9_Monocytes...CD16_FCGR3A__C9orf72	C9orf72	FCGR3A(high) Monocytes (Cluster 9)	Factor16	-0.0670005
X9_Monocytes...CD16_FCGR3A__C9orf78	C9orf78	FCGR3A(high) Monocytes (Cluster 9)	Factor16	-0.112779
X9_Monocytes...CD16_FCGR3A__CALM1	CALM1	FCGR3A(high) Monocytes (Cluster 9)	Factor16	0.0350195
X9_Monocytes...CD16_FCGR3A__CALM2	CALM2	FCGR3A(high) Monocytes (Cluster 9)	Factor16	0.0416991
X9_Monocytes...CD16_FCGR3A__CALM3	CALM3	FCGR3A(high) Monocytes (Cluster 9)	Factor16	-0.0223653
X9_Monocytes...CD16_FCGR3A__CALR	CALR	FCGR3A(high) Monocytes (Cluster 9)	Factor16	0.0633316
X9_Monocytes...CD16_FCGR3A__CAP1	CAP1	FCGR3A(high) Monocytes (Cluster 9)	Factor16	0.100791
X9_Monocytes...CD16_FCGR3A__CAPNS1	CAPNS1	FCGR3A(high) Monocytes (Cluster 9)	Factor16	-0.256883
X9_Monocytes...CD16_FCGR3A__CAPZA1	CAPZA1	FCGR3A(high) Monocytes (Cluster 9)	Factor16	-0.00225342
X9_Monocytes...CD16_FCGR3A__CAPZA2	CAPZA2	FCGR3A(high) Monocytes (Cluster 9)	Factor16	0.081545
X9_Monocytes...CD16_FCGR3A__CAPZB	CAPZB	FCGR3A(high) Monocytes (Cluster 9)	Factor16	0.257212
X9_Monocytes...CD16_FCGR3A__CARD16	CARD16	FCGR3A(high) Monocytes (Cluster 9)	Factor16	-0.337936
X9_Monocytes...CD16_FCGR3A__CASP1	CASP1	FCGR3A(high) Monocytes (Cluster 9)	Factor16	-0.0355876
X9_Monocytes...CD16_FCGR3A__CAST	CAST	FCGR3A(high) Monocytes (Cluster 9)	Factor16	-0.202112
X9_Monocytes...CD16_FCGR3A__CBX3	CBX3	FCGR3A(high) Monocytes (Cluster 9)	Factor16	0.12214
X9_Monocytes...CD16_FCGR3A__CCNI	CCNI	FCGR3A(high) Monocytes (Cluster 9)	Factor16	0.190653
X9_Monocytes...CD16_FCGR3A__CCNL1	CCNL1	FCGR3A(high) Monocytes (Cluster 9)	Factor16	-0.237584
X9_Monocytes...CD16_FCGR3A__CCT5	CCT5	FCGR3A(high) Monocytes (Cluster 9)	Factor16	-0.02321
X9_Monocytes...CD16_FCGR3A__CD164	CD164	FCGR3A(high) Monocytes (Cluster 9)	Factor16	-0.0953381
X9_Monocytes...CD16_FCGR3A__CD300E	CD300E	FCGR3A(high) Monocytes (Cluster 9)	Factor16	-0.101706
X9_Monocytes...CD16_FCGR3A__CD37	CD37	FCGR3A(high) Monocytes (Cluster 9)	Factor16	-0.127019
X9_Monocytes...CD16_FCGR3A__CD44	CD44	FCGR3A(high) Monocytes (Cluster 9)	Factor16	0.0192145
X9_Monocytes...CD16_FCGR3A__CD47	CD47	FCGR3A(high) Monocytes (Cluster 9)	Factor16	-0.155979
X9_Monocytes...CD16_FCGR3A__CD48	CD48	FCGR3A(high) Monocytes (Cluster 9)	Factor16	0.0356181
X9_Monocytes...CD16_FCGR3A__CD52	CD52	FCGR3A(high) Monocytes (Cluster 9)	Factor16	0.0797839
X9_Monocytes...CD16_FCGR3A__CD53	CD53	FCGR3A(high) Monocytes (Cluster 9)	Factor16	0.109232
X9_Monocytes...CD16_FCGR3A__CD55	CD55	FCGR3A(high) Monocytes (Cluster 9)	Factor16	-0.260685
X9_Monocytes...CD16_FCGR3A__CD63	CD63	FCGR3A(high) Monocytes (Cluster 9)	Factor16	0.0150649
X9_Monocytes...CD16_FCGR3A__CD68	CD68	FCGR3A(high) Monocytes (Cluster 9)	Factor16	-0.0684507
X9_Monocytes...CD16_FCGR3A__CD74	CD74	FCGR3A(high) Monocytes (Cluster 9)	Factor16	-0.335503
X9_Monocytes...CD16_FCGR3A__CD83	CD83	FCGR3A(high) Monocytes (Cluster 9)	Factor16	0.018522
X9_Monocytes...CD16_FCGR3A__CD86	CD86	FCGR3A(high) Monocytes (Cluster 9)	Factor16	0.14147
X9_Monocytes...CD16_FCGR3A__CDC42	CDC42	FCGR3A(high) Monocytes (Cluster 9)	Factor16	-0.0639992
X9_Monocytes...CD16_FCGR3A__CDC42SE1	CDC42SE1	FCGR3A(high) Monocytes (Cluster 9)	Factor16	0.115387
X9_Monocytes...CD16_FCGR3A__CDKN1A	CDKN1A	FCGR3A(high) Monocytes (Cluster 9)	Factor16	-0.27722
X9_Monocytes...CD16_FCGR3A__CDKN1C	CDKN1C	FCGR3A(high) Monocytes (Cluster 9)	Factor16	0.566779
X9_Monocytes...CD16_FCGR3A__CDKN2D	CDKN2D	FCGR3A(high) Monocytes (Cluster 9)	Factor16	-0.0151484
X9_Monocytes...CD16_FCGR3A__CDV3	CDV3	FCGR3A(high) Monocytes (Cluster 9)	Factor16	-0.00953948
X9_Monocytes...CD16_FCGR3A__CEBPB	CEBPB	FCGR3A(high) Monocytes (Cluster 9)	Factor16	-0.0141089
X9_Monocytes...CD16_FCGR3A__CEBPD	CEBPD	FCGR3A(high) Monocytes (Cluster 9)	Factor16	-0.186455
X9_Monocytes...CD16_FCGR3A__CELF2	CELF2	FCGR3A(high) Monocytes (Cluster 9)	Factor16	-0.0774797
X9_Monocytes...CD16_FCGR3A__CFD	CFD	FCGR3A(high) Monocytes (Cluster 9)	Factor16	-0.256398
X9_Monocytes...CD16_FCGR3A__CFL1	CFL1	FCGR3A(high) Monocytes (Cluster 9)	Factor16	-0.0966072
X9_Monocytes...CD16_FCGR3A__CFLAR	CFLAR	FCGR3A(high) Monocytes (Cluster 9)	Factor16	-0.131066
X9_Monocytes...CD16_FCGR3A__CFP	CFP	FCGR3A(high) Monocytes (Cluster 9)	Factor16	-0.203303
X9_Monocytes...CD16_FCGR3A__CHCHD10	CHCHD10	FCGR3A(high) Monocytes (Cluster 9)	Factor16	-0.101172
X9_Monocytes...CD16_FCGR3A__CHCHD2	CHCHD2	FCGR3A(high) Monocytes (Cluster 9)	Factor16	0.500469
X9_Monocytes...CD16_FCGR3A__CHD1	CHD1	FCGR3A(high) Monocytes (Cluster 9)	Factor16	-0.50535
X9_Monocytes...CD16_FCGR3A__CHMP1B	CHMP1B	FCGR3A(high) Monocytes (Cluster 9)	Factor16	-0.0940022
X9_Monocytes...CD16_FCGR3A__CHMP2A	CHMP2A	FCGR3A(high) Monocytes (Cluster 9)	Factor16	0.419933
X9_Monocytes...CD16_FCGR3A__CIB1	CIB1	FCGR3A(high) Monocytes (Cluster 9)	Factor16	0.00899902
X9_Monocytes...CD16_FCGR3A__CIRBP	CIRBP	FCGR3A(high) Monocytes (Cluster 9)	Factor16	0.187001
X9_Monocytes...CD16_FCGR3A__CLEC12A	CLEC12A	FCGR3A(high) Monocytes (Cluster 9)	Factor16	-0.171464
X9_Monocytes...CD16_FCGR3A__CLEC2B	CLEC2B	FCGR3A(high) Monocytes (Cluster 9)	Factor16	-0.379931
X9_Monocytes...CD16_FCGR3A__CLEC7A	CLEC7A	FCGR3A(high) Monocytes (Cluster 9)	Factor16	0.203894
X9_Monocytes...CD16_FCGR3A__CLIC1	CLIC1	FCGR3A(high) Monocytes (Cluster 9)	Factor16	0.106433
X9_Monocytes...CD16_FCGR3A__CLK1	CLK1	FCGR3A(high) Monocytes (Cluster 9)	Factor16	-0.297044
X9_Monocytes...CD16_FCGR3A__CLTA	CLTA	FCGR3A(high) Monocytes (Cluster 9)	Factor16	-0.0484218
X9_Monocytes...CD16_FCGR3A__CMTM6	CMTM6	FCGR3A(high) Monocytes (Cluster 9)	Factor16	0.232128
X9_Monocytes...CD16_FCGR3A__CNBP	CNBP	FCGR3A(high) Monocytes (Cluster 9)	Factor16	-0.082598
X9_Monocytes...CD16_FCGR3A__CNPY3	CNPY3	FCGR3A(high) Monocytes (Cluster 9)	Factor16	-0.0746132
X9_Monocytes...CD16_FCGR3A__COMMD6	COMMD6	FCGR3A(high) Monocytes (Cluster 9)	Factor16	-0.0391172
X9_Monocytes...CD16_FCGR3A__COPE	COPE	FCGR3A(high) Monocytes (Cluster 9)	Factor16	-0.0640905
X9_Monocytes...CD16_FCGR3A__COPS9	COPS9	FCGR3A(high) Monocytes (Cluster 9)	Factor16	0.029445
X9_Monocytes...CD16_FCGR3A__CORO1A	CORO1A	FCGR3A(high) Monocytes (Cluster 9)	Factor16	-0.397514
X9_Monocytes...CD16_FCGR3A__COTL1	COTL1	FCGR3A(high) Monocytes (Cluster 9)	Factor16	0.105946
X9_Monocytes...CD16_FCGR3A__COX17	COX17	FCGR3A(high) Monocytes (Cluster 9)	Factor16	-0.0184842
X9_Monocytes...CD16_FCGR3A__COX4I1	COX4I1	FCGR3A(high) Monocytes (Cluster 9)	Factor16	0.00616418
X9_Monocytes...CD16_FCGR3A__COX5A	COX5A	FCGR3A(high) Monocytes (Cluster 9)	Factor16	0.0637686
X9_Monocytes...CD16_FCGR3A__COX5B	COX5B	FCGR3A(high) Monocytes (Cluster 9)	Factor16	-0.112449
X9_Monocytes...CD16_FCGR3A__COX6A1	COX6A1	FCGR3A(high) Monocytes (Cluster 9)	Factor16	0.532345
X9_Monocytes...CD16_FCGR3A__COX6B1	COX6B1	FCGR3A(high) Monocytes (Cluster 9)	Factor16	-0.186147
X9_Monocytes...CD16_FCGR3A__COX6C	COX6C	FCGR3A(high) Monocytes (Cluster 9)	Factor16	0.14659
X9_Monocytes...CD16_FCGR3A__COX7A2	COX7A2	FCGR3A(high) Monocytes (Cluster 9)	Factor16	-0.025203
X9_Monocytes...CD16_FCGR3A__COX7A2L	COX7A2L	FCGR3A(high) Monocytes (Cluster 9)	Factor16	0.207318
X9_Monocytes...CD16_FCGR3A__COX7B	COX7B	FCGR3A(high) Monocytes (Cluster 9)	Factor16	-0.107933
X9_Monocytes...CD16_FCGR3A__COX7C	COX7C	FCGR3A(high) Monocytes (Cluster 9)	Factor16	-0.0531549
X9_Monocytes...CD16_FCGR3A__COX8A	COX8A	FCGR3A(high) Monocytes (Cluster 9)	Factor16	0.0636119
X9_Monocytes...CD16_FCGR3A__CPPED1	CPPED1	FCGR3A(high) Monocytes (Cluster 9)	Factor16	0.0252982
X9_Monocytes...CD16_FCGR3A__CPVL	CPVL	FCGR3A(high) Monocytes (Cluster 9)	Factor16	-0.426836
X9_Monocytes...CD16_FCGR3A__CRIP1	CRIP1	FCGR3A(high) Monocytes (Cluster 9)	Factor16	-0.0778227
X9_Monocytes...CD16_FCGR3A__CSDE1	CSDE1	FCGR3A(high) Monocytes (Cluster 9)	Factor16	-0.113428
X9_Monocytes...CD16_FCGR3A__CSF1R	CSF1R	FCGR3A(high) Monocytes (Cluster 9)	Factor16	0.0484534
X9_Monocytes...CD16_FCGR3A__CSK	CSK	FCGR3A(high) Monocytes (Cluster 9)	Factor16	-0.0278695
X9_Monocytes...CD16_FCGR3A__CSNK1A1	CSNK1A1	FCGR3A(high) Monocytes (Cluster 9)	Factor16	-0.0488011
X9_Monocytes...CD16_FCGR3A__CST3	CST3	FCGR3A(high) Monocytes (Cluster 9)	Factor16	-0.188068
X9_Monocytes...CD16_FCGR3A__CSTA	CSTA	FCGR3A(high) Monocytes (Cluster 9)	Factor16	0.00614492
X9_Monocytes...CD16_FCGR3A__CSTB	CSTB	FCGR3A(high) Monocytes (Cluster 9)	Factor16	0.232774
X9_Monocytes...CD16_FCGR3A__CTSB	CTSB	FCGR3A(high) Monocytes (Cluster 9)	Factor16	-0.029676
X9_Monocytes...CD16_FCGR3A__CTSC	CTSC	FCGR3A(high) Monocytes (Cluster 9)	Factor16	-0.498639
X9_Monocytes...CD16_FCGR3A__CTSD	CTSD	FCGR3A(high) Monocytes (Cluster 9)	Factor16	-0.239246
X9_Monocytes...CD16_FCGR3A__CTSS	CTSS	FCGR3A(high) Monocytes (Cluster 9)	Factor16	-0.0431574
X9_Monocytes...CD16_FCGR3A__CTSZ	CTSZ	FCGR3A(high) Monocytes (Cluster 9)	Factor16	-0.0483895
X9_Monocytes...CD16_FCGR3A__CUX1	CUX1	FCGR3A(high) Monocytes (Cluster 9)	Factor16	0.107154
X9_Monocytes...CD16_FCGR3A__CXCL16	CXCL16	FCGR3A(high) Monocytes (Cluster 9)	Factor16	-0.100198
X9_Monocytes...CD16_FCGR3A__CXCL8	CXCL8	FCGR3A(high) Monocytes (Cluster 9)	Factor16	-0.0825734
X9_Monocytes...CD16_FCGR3A__CYBA	CYBA	FCGR3A(high) Monocytes (Cluster 9)	Factor16	-0.0856873
X9_Monocytes...CD16_FCGR3A__CYBB	CYBB	FCGR3A(high) Monocytes (Cluster 9)	Factor16	-0.119606
X9_Monocytes...CD16_FCGR3A__CYCS	CYCS	FCGR3A(high) Monocytes (Cluster 9)	Factor16	-0.138128
X9_Monocytes...CD16_FCGR3A__CYTIP	CYTIP	FCGR3A(high) Monocytes (Cluster 9)	Factor16	-0.131493
X9_Monocytes...CD16_FCGR3A__DAZAP2	DAZAP2	FCGR3A(high) Monocytes (Cluster 9)	Factor16	0.00573154
X9_Monocytes...CD16_FCGR3A__DBI	DBI	FCGR3A(high) Monocytes (Cluster 9)	Factor16	0.507107
X9_Monocytes...CD16_FCGR3A__DDT	DDT	FCGR3A(high) Monocytes (Cluster 9)	Factor16	-0.336665
X9_Monocytes...CD16_FCGR3A__DDX17	DDX17	FCGR3A(high) Monocytes (Cluster 9)	Factor16	-0.108474
X9_Monocytes...CD16_FCGR3A__DDX21	DDX21	FCGR3A(high) Monocytes (Cluster 9)	Factor16	0.0698504
X9_Monocytes...CD16_FCGR3A__DDX24	DDX24	FCGR3A(high) Monocytes (Cluster 9)	Factor16	-0.0183401
X9_Monocytes...CD16_FCGR3A__DDX3X	DDX3X	FCGR3A(high) Monocytes (Cluster 9)	Factor16	-0.053354
X9_Monocytes...CD16_FCGR3A__DDX46	DDX46	FCGR3A(high) Monocytes (Cluster 9)	Factor16	0.0765454
X9_Monocytes...CD16_FCGR3A__DDX5	DDX5	FCGR3A(high) Monocytes (Cluster 9)	Factor16	-0.0788102
X9_Monocytes...CD16_FCGR3A__DEK	DEK	FCGR3A(high) Monocytes (Cluster 9)	Factor16	0.10543
X9_Monocytes...CD16_FCGR3A__DIAPH1	DIAPH1	FCGR3A(high) Monocytes (Cluster 9)	Factor16	0.126312
X9_Monocytes...CD16_FCGR3A__DNAJA1	DNAJA1	FCGR3A(high) Monocytes (Cluster 9)	Factor16	0.334232
X9_Monocytes...CD16_FCGR3A__DNAJB1	DNAJB1	FCGR3A(high) Monocytes (Cluster 9)	Factor16	0.0551743
X9_Monocytes...CD16_FCGR3A__DNAJB6	DNAJB6	FCGR3A(high) Monocytes (Cluster 9)	Factor16	-0.114015
X9_Monocytes...CD16_FCGR3A__DOCK2	DOCK2	FCGR3A(high) Monocytes (Cluster 9)	Factor16	0.0141019
X9_Monocytes...CD16_FCGR3A__DOCK8	DOCK8	FCGR3A(high) Monocytes (Cluster 9)	Factor16	0.0399656
X9_Monocytes...CD16_FCGR3A__DOK2	DOK2	FCGR3A(high) Monocytes (Cluster 9)	Factor16	0.0260687
X9_Monocytes...CD16_FCGR3A__DRAP1	DRAP1	FCGR3A(high) Monocytes (Cluster 9)	Factor16	-0.00957462
X9_Monocytes...CD16_FCGR3A__DSTN	DSTN	FCGR3A(high) Monocytes (Cluster 9)	Factor16	-0.0464094
X9_Monocytes...CD16_FCGR3A__DUSP1	DUSP1	FCGR3A(high) Monocytes (Cluster 9)	Factor16	-0.122506
X9_Monocytes...CD16_FCGR3A__DUSP6	DUSP6	FCGR3A(high) Monocytes (Cluster 9)	Factor16	-0.0241263
X9_Monocytes...CD16_FCGR3A__DYNLL1	DYNLL1	FCGR3A(high) Monocytes (Cluster 9)	Factor16	0.218817
X9_Monocytes...CD16_FCGR3A__EDF1	EDF1	FCGR3A(high) Monocytes (Cluster 9)	Factor16	-0.214102
X9_Monocytes...CD16_FCGR3A__EEF1A1	EEF1A1	FCGR3A(high) Monocytes (Cluster 9)	Factor16	0.399633
X9_Monocytes...CD16_FCGR3A__EEF1B2	EEF1B2	FCGR3A(high) Monocytes (Cluster 9)	Factor16	0.404798
X9_Monocytes...CD16_FCGR3A__EEF1D	EEF1D	FCGR3A(high) Monocytes (Cluster 9)	Factor16	-0.124529
X9_Monocytes...CD16_FCGR3A__EEF2	EEF2	FCGR3A(high) Monocytes (Cluster 9)	Factor16	0.319176
X9_Monocytes...CD16_FCGR3A__EFHD2	EFHD2	FCGR3A(high) Monocytes (Cluster 9)	Factor16	-0.0600838
X9_Monocytes...CD16_FCGR3A__EHBP1L1	EHBP1L1	FCGR3A(high) Monocytes (Cluster 9)	Factor16	-0.107537
X9_Monocytes...CD16_FCGR3A__EID1	EID1	FCGR3A(high) Monocytes (Cluster 9)	Factor16	-0.0122997
X9_Monocytes...CD16_FCGR3A__EIF1	EIF1	FCGR3A(high) Monocytes (Cluster 9)	Factor16	-0.0455317
X9_Monocytes...CD16_FCGR3A__EIF1AX	EIF1AX	FCGR3A(high) Monocytes (Cluster 9)	Factor16	-0.0688736
X9_Monocytes...CD16_FCGR3A__EIF2S2	EIF2S2	FCGR3A(high) Monocytes (Cluster 9)	Factor16	0.0622966
X9_Monocytes...CD16_FCGR3A__EIF3A	EIF3A	FCGR3A(high) Monocytes (Cluster 9)	Factor16	-0.195079
X9_Monocytes...CD16_FCGR3A__EIF3E	EIF3E	FCGR3A(high) Monocytes (Cluster 9)	Factor16	0.182677
X9_Monocytes...CD16_FCGR3A__EIF3F	EIF3F	FCGR3A(high) Monocytes (Cluster 9)	Factor16	0.543538
X9_Monocytes...CD16_FCGR3A__EIF3G	EIF3G	FCGR3A(high) Monocytes (Cluster 9)	Factor16	0.0563818
X9_Monocytes...CD16_FCGR3A__EIF3H	EIF3H	FCGR3A(high) Monocytes (Cluster 9)	Factor16	0.361587
X9_Monocytes...CD16_FCGR3A__EIF3K	EIF3K	FCGR3A(high) Monocytes (Cluster 9)	Factor16	0.406587
X9_Monocytes...CD16_FCGR3A__EIF3L	EIF3L	FCGR3A(high) Monocytes (Cluster 9)	Factor16	0.173581
X9_Monocytes...CD16_FCGR3A__EIF4A1	EIF4A1	FCGR3A(high) Monocytes (Cluster 9)	Factor16	-0.0659284
X9_Monocytes...CD16_FCGR3A__EIF4A2	EIF4A2	FCGR3A(high) Monocytes (Cluster 9)	Factor16	-0.239137
X9_Monocytes...CD16_FCGR3A__EIF4B	EIF4B	FCGR3A(high) Monocytes (Cluster 9)	Factor16	0.199097
X9_Monocytes...CD16_FCGR3A__EIF4G2	EIF4G2	FCGR3A(high) Monocytes (Cluster 9)	Factor16	-0.128128
X9_Monocytes...CD16_FCGR3A__EIF5	EIF5	FCGR3A(high) Monocytes (Cluster 9)	Factor16	0.0545672
X9_Monocytes...CD16_FCGR3A__EIF5A	EIF5A	FCGR3A(high) Monocytes (Cluster 9)	Factor16	-0.111634
X9_Monocytes...CD16_FCGR3A__ELF1	ELF1	FCGR3A(high) Monocytes (Cluster 9)	Factor16	-0.156922
X9_Monocytes...CD16_FCGR3A__ELOB	ELOB	FCGR3A(high) Monocytes (Cluster 9)	Factor16	-0.13338
X9_Monocytes...CD16_FCGR3A__EMP3	EMP3	FCGR3A(high) Monocytes (Cluster 9)	Factor16	-0.114397
X9_Monocytes...CD16_FCGR3A__ENO1	ENO1	FCGR3A(high) Monocytes (Cluster 9)	Factor16	-0.00548011
X9_Monocytes...CD16_FCGR3A__ENY2	ENY2	FCGR3A(high) Monocytes (Cluster 9)	Factor16	0.119147
X9_Monocytes...CD16_FCGR3A__EPC1	EPC1	FCGR3A(high) Monocytes (Cluster 9)	Factor16	0.0808841
X9_Monocytes...CD16_FCGR3A__ERH	ERH	FCGR3A(high) Monocytes (Cluster 9)	Factor16	0.268131
X9_Monocytes...CD16_FCGR3A__ERICH1	ERICH1	FCGR3A(high) Monocytes (Cluster 9)	Factor16	-0.109888
X9_Monocytes...CD16_FCGR3A__ERP29	ERP29	FCGR3A(high) Monocytes (Cluster 9)	Factor16	-0.160015
X9_Monocytes...CD16_FCGR3A__ETS2	ETS2	FCGR3A(high) Monocytes (Cluster 9)	Factor16	-0.0808597
X9_Monocytes...CD16_FCGR3A__EVI2B	EVI2B	FCGR3A(high) Monocytes (Cluster 9)	Factor16	0.016295
X9_Monocytes...CD16_FCGR3A__EZR	EZR	FCGR3A(high) Monocytes (Cluster 9)	Factor16	-0.0341592
X9_Monocytes...CD16_FCGR3A__FAM107B	FAM107B	FCGR3A(high) Monocytes (Cluster 9)	Factor16	-0.0866414
X9_Monocytes...CD16_FCGR3A__FAM133B	FAM133B	FCGR3A(high) Monocytes (Cluster 9)	Factor16	-0.403707
X9_Monocytes...CD16_FCGR3A__FAM49A	FAM49A	FCGR3A(high) Monocytes (Cluster 9)	Factor16	-0.378026
X9_Monocytes...CD16_FCGR3A__FAM49B	FAM49B	FCGR3A(high) Monocytes (Cluster 9)	Factor16	-0.0909895
X9_Monocytes...CD16_FCGR3A__FAM96B	FAM96B	FCGR3A(high) Monocytes (Cluster 9)	Factor16	0.0671006
X9_Monocytes...CD16_FCGR3A__FAU	FAU	FCGR3A(high) Monocytes (Cluster 9)	Factor16	-0.394075
X9_Monocytes...CD16_FCGR3A__FCER1G	FCER1G	FCGR3A(high) Monocytes (Cluster 9)	Factor16	0.130233
X9_Monocytes...CD16_FCGR3A__FCGR2A	FCGR2A	FCGR3A(high) Monocytes (Cluster 9)	Factor16	0.0684343
X9_Monocytes...CD16_FCGR3A__FCGR3A	FCGR3A	FCGR3A(high) Monocytes (Cluster 9)	Factor16	-0.0180404
X9_Monocytes...CD16_FCGR3A__FCGRT	FCGRT	FCGR3A(high) Monocytes (Cluster 9)	Factor16	0.0999253
X9_Monocytes...CD16_FCGR3A__FCN1	FCN1	FCGR3A(high) Monocytes (Cluster 9)	Factor16	-0.0497823
X9_Monocytes...CD16_FCGR3A__FGL2	FGL2	FCGR3A(high) Monocytes (Cluster 9)	Factor16	-0.0504663
X9_Monocytes...CD16_FCGR3A__FGR	FGR	FCGR3A(high) Monocytes (Cluster 9)	Factor16	0.0439794
X9_Monocytes...CD16_FCGR3A__FKBP1A	FKBP1A	FCGR3A(high) Monocytes (Cluster 9)	Factor16	0.181536
X9_Monocytes...CD16_FCGR3A__FLNA	FLNA	FCGR3A(high) Monocytes (Cluster 9)	Factor16	0.177582
X9_Monocytes...CD16_FCGR3A__FMNL1	FMNL1	FCGR3A(high) Monocytes (Cluster 9)	Factor16	-0.0725283
X9_Monocytes...CD16_FCGR3A__FNBP1	FNBP1	FCGR3A(high) Monocytes (Cluster 9)	Factor16	0.0891824
X9_Monocytes...CD16_FCGR3A__FOS	FOS	FCGR3A(high) Monocytes (Cluster 9)	Factor16	0.0768553
X9_Monocytes...CD16_FCGR3A__FOSB	FOSB	FCGR3A(high) Monocytes (Cluster 9)	Factor16	-0.487376
X9_Monocytes...CD16_FCGR3A__FOSL2	FOSL2	FCGR3A(high) Monocytes (Cluster 9)	Factor16	0.109427
X9_Monocytes...CD16_FCGR3A__FOXP1	FOXP1	FCGR3A(high) Monocytes (Cluster 9)	Factor16	0.00276034
X9_Monocytes...CD16_FCGR3A__FTH1	FTH1	FCGR3A(high) Monocytes (Cluster 9)	Factor16	-0.0869185
X9_Monocytes...CD16_FCGR3A__FTL	FTL	FCGR3A(high) Monocytes (Cluster 9)	Factor16	-0.116395
X9_Monocytes...CD16_FCGR3A__FUS	FUS	FCGR3A(high) Monocytes (Cluster 9)	Factor16	0.0120936
X9_Monocytes...CD16_FCGR3A__FXYD5	FXYD5	FCGR3A(high) Monocytes (Cluster 9)	Factor16	0.110133
X9_Monocytes...CD16_FCGR3A__FYB1	FYB1	FCGR3A(high) Monocytes (Cluster 9)	Factor16	0.0185603
X9_Monocytes...CD16_FCGR3A__GABARAPL1	GABARAPL1	FCGR3A(high) Monocytes (Cluster 9)	Factor16	0.0279791
X9_Monocytes...CD16_FCGR3A__GADD45B	GADD45B	FCGR3A(high) Monocytes (Cluster 9)	Factor16	0.0255689
X9_Monocytes...CD16_FCGR3A__GAPDH	GAPDH	FCGR3A(high) Monocytes (Cluster 9)	Factor16	0.254142
X9_Monocytes...CD16_FCGR3A__GDI2	GDI2	FCGR3A(high) Monocytes (Cluster 9)	Factor16	0.00586128
X9_Monocytes...CD16_FCGR3A__GHITM	GHITM	FCGR3A(high) Monocytes (Cluster 9)	Factor16	-0.0640962
X9_Monocytes...CD16_FCGR3A__GLIPR1	GLIPR1	FCGR3A(high) Monocytes (Cluster 9)	Factor16	0.00658132
X9_Monocytes...CD16_FCGR3A__GLRX	GLRX	FCGR3A(high) Monocytes (Cluster 9)	Factor16	-0.0155977
X9_Monocytes...CD16_FCGR3A__GLUL	GLUL	FCGR3A(high) Monocytes (Cluster 9)	Factor16	-0.420741
X9_Monocytes...CD16_FCGR3A__GMFG	GMFG	FCGR3A(high) Monocytes (Cluster 9)	Factor16	-0.0569902
X9_Monocytes...CD16_FCGR3A__GNAI2	GNAI2	FCGR3A(high) Monocytes (Cluster 9)	Factor16	-0.15588
X9_Monocytes...CD16_FCGR3A__GNAI3	GNAI3	FCGR3A(high) Monocytes (Cluster 9)	Factor16	-0.13069
X9_Monocytes...CD16_FCGR3A__GNAS	GNAS	FCGR3A(high) Monocytes (Cluster 9)	Factor16	0.408216
X9_Monocytes...CD16_FCGR3A__GNB1	GNB1	FCGR3A(high) Monocytes (Cluster 9)	Factor16	0.127303
X9_Monocytes...CD16_FCGR3A__GNB2	GNB2	FCGR3A(high) Monocytes (Cluster 9)	Factor16	0.184854
X9_Monocytes...CD16_FCGR3A__GNG2	GNG2	FCGR3A(high) Monocytes (Cluster 9)	Factor16	0.250502
X9_Monocytes...CD16_FCGR3A__GNG5	GNG5	FCGR3A(high) Monocytes (Cluster 9)	Factor16	0.103171
X9_Monocytes...CD16_FCGR3A__GNS	GNS	FCGR3A(high) Monocytes (Cluster 9)	Factor16	0.0131603
X9_Monocytes...CD16_FCGR3A__GPCPD1	GPCPD1	FCGR3A(high) Monocytes (Cluster 9)	Factor16	0.0491338
X9_Monocytes...CD16_FCGR3A__GPSM3	GPSM3	FCGR3A(high) Monocytes (Cluster 9)	Factor16	0.053507
X9_Monocytes...CD16_FCGR3A__GPX4	GPX4	FCGR3A(high) Monocytes (Cluster 9)	Factor16	-0.197893
X9_Monocytes...CD16_FCGR3A__GRB2	GRB2	FCGR3A(high) Monocytes (Cluster 9)	Factor16	-0.135006
X9_Monocytes...CD16_FCGR3A__GRK2	GRK2	FCGR3A(high) Monocytes (Cluster 9)	Factor16	-0.200511
X9_Monocytes...CD16_FCGR3A__GRN	GRN	FCGR3A(high) Monocytes (Cluster 9)	Factor16	-0.281653
X9_Monocytes...CD16_FCGR3A__GSTK1	GSTK1	FCGR3A(high) Monocytes (Cluster 9)	Factor16	7.65785e-05
X9_Monocytes...CD16_FCGR3A__GSTO1	GSTO1	FCGR3A(high) Monocytes (Cluster 9)	Factor16	-0.296076
X9_Monocytes...CD16_FCGR3A__GSTP1	GSTP1	FCGR3A(high) Monocytes (Cluster 9)	Factor16	-0.0872891
X9_Monocytes...CD16_FCGR3A__GTF2B	GTF2B	FCGR3A(high) Monocytes (Cluster 9)	Factor16	0.158235
X9_Monocytes...CD16_FCGR3A__GTF3A	GTF3A	FCGR3A(high) Monocytes (Cluster 9)	Factor16	-0.267206
X9_Monocytes...CD16_FCGR3A__GUK1	GUK1	FCGR3A(high) Monocytes (Cluster 9)	Factor16	-0.35299
X9_Monocytes...CD16_FCGR3A__H1FX	H1FX	FCGR3A(high) Monocytes (Cluster 9)	Factor16	0.0686914
X9_Monocytes...CD16_FCGR3A__H2AFV	H2AFV	FCGR3A(high) Monocytes (Cluster 9)	Factor16	0.0273678
X9_Monocytes...CD16_FCGR3A__H2AFY	H2AFY	FCGR3A(high) Monocytes (Cluster 9)	Factor16	-0.0651982
X9_Monocytes...CD16_FCGR3A__H2AFZ	H2AFZ	FCGR3A(high) Monocytes (Cluster 9)	Factor16	0.572191
X9_Monocytes...CD16_FCGR3A__H3F3A	H3F3A	FCGR3A(high) Monocytes (Cluster 9)	Factor16	-0.119985
X9_Monocytes...CD16_FCGR3A__H3F3B	H3F3B	FCGR3A(high) Monocytes (Cluster 9)	Factor16	-0.0405862
X9_Monocytes...CD16_FCGR3A__HADHA	HADHA	FCGR3A(high) Monocytes (Cluster 9)	Factor16	-0.105985
X9_Monocytes...CD16_FCGR3A__HCK	HCK	FCGR3A(high) Monocytes (Cluster 9)	Factor16	-0.0459536
X9_Monocytes...CD16_FCGR3A__HCLS1	HCLS1	FCGR3A(high) Monocytes (Cluster 9)	Factor16	0.0943768
X9_Monocytes...CD16_FCGR3A__HCST	HCST	FCGR3A(high) Monocytes (Cluster 9)	Factor16	-0.048549
X9_Monocytes...CD16_FCGR3A__HERPUD1	HERPUD1	FCGR3A(high) Monocytes (Cluster 9)	Factor16	-0.0525571
X9_Monocytes...CD16_FCGR3A__HES4	HES4	FCGR3A(high) Monocytes (Cluster 9)	Factor16	-0.0990107
X9_Monocytes...CD16_FCGR3A__HIGD2A	HIGD2A	FCGR3A(high) Monocytes (Cluster 9)	Factor16	0.0829742
X9_Monocytes...CD16_FCGR3A__HINT1	HINT1	FCGR3A(high) Monocytes (Cluster 9)	Factor16	0.117602
X9_Monocytes...CD16_FCGR3A__HLA.A	HLA.A	FCGR3A(high) Monocytes (Cluster 9)	Factor16	-0.355345
X9_Monocytes...CD16_FCGR3A__HLA.B	HLA.B	FCGR3A(high) Monocytes (Cluster 9)	Factor16	-0.654781
X9_Monocytes...CD16_FCGR3A__HLA.C	HLA.C	FCGR3A(high) Monocytes (Cluster 9)	Factor16	-0.285333
X9_Monocytes...CD16_FCGR3A__HLA.DPA1	HLA.DPA1	FCGR3A(high) Monocytes (Cluster 9)	Factor16	-0.0121758
X9_Monocytes...CD16_FCGR3A__HLA.DPB1	HLA.DPB1	FCGR3A(high) Monocytes (Cluster 9)	Factor16	-0.32083
X9_Monocytes...CD16_FCGR3A__HLA.DQB1	HLA.DQB1	FCGR3A(high) Monocytes (Cluster 9)	Factor16	0.0176275
X9_Monocytes...CD16_FCGR3A__HLA.DRA	HLA.DRA	FCGR3A(high) Monocytes (Cluster 9)	Factor16	-0.263259
X9_Monocytes...CD16_FCGR3A__HLA.DRB1	HLA.DRB1	FCGR3A(high) Monocytes (Cluster 9)	Factor16	-0.406438
X9_Monocytes...CD16_FCGR3A__HLA.DRB5	HLA.DRB5	FCGR3A(high) Monocytes (Cluster 9)	Factor16	0.221894
X9_Monocytes...CD16_FCGR3A__HLA.E	HLA.E	FCGR3A(high) Monocytes (Cluster 9)	Factor16	-0.365874
X9_Monocytes...CD16_FCGR3A__HLA.F	HLA.F	FCGR3A(high) Monocytes (Cluster 9)	Factor16	-0.0861049
X9_Monocytes...CD16_FCGR3A__HMGB1	HMGB1	FCGR3A(high) Monocytes (Cluster 9)	Factor16	-0.177887
X9_Monocytes...CD16_FCGR3A__HMGB2	HMGB2	FCGR3A(high) Monocytes (Cluster 9)	Factor16	-0.00214397
X9_Monocytes...CD16_FCGR3A__HMGN2	HMGN2	FCGR3A(high) Monocytes (Cluster 9)	Factor16	-0.334792
X9_Monocytes...CD16_FCGR3A__HMOX1	HMOX1	FCGR3A(high) Monocytes (Cluster 9)	Factor16	-0.0575592
X9_Monocytes...CD16_FCGR3A__HNRNPA1	HNRNPA1	FCGR3A(high) Monocytes (Cluster 9)	Factor16	0.0708435
X9_Monocytes...CD16_FCGR3A__HNRNPA2B1	HNRNPA2B1	FCGR3A(high) Monocytes (Cluster 9)	Factor16	-0.395837
X9_Monocytes...CD16_FCGR3A__HNRNPA3	HNRNPA3	FCGR3A(high) Monocytes (Cluster 9)	Factor16	-0.271922
X9_Monocytes...CD16_FCGR3A__HNRNPAB	HNRNPAB	FCGR3A(high) Monocytes (Cluster 9)	Factor16	0.14996
X9_Monocytes...CD16_FCGR3A__HNRNPC	HNRNPC	FCGR3A(high) Monocytes (Cluster 9)	Factor16	-0.137815
X9_Monocytes...CD16_FCGR3A__HNRNPD	HNRNPD	FCGR3A(high) Monocytes (Cluster 9)	Factor16	-0.04644
X9_Monocytes...CD16_FCGR3A__HNRNPDL	HNRNPDL	FCGR3A(high) Monocytes (Cluster 9)	Factor16	0.0110165
X9_Monocytes...CD16_FCGR3A__HNRNPF	HNRNPF	FCGR3A(high) Monocytes (Cluster 9)	Factor16	0.0845877
X9_Monocytes...CD16_FCGR3A__HNRNPH1	HNRNPH1	FCGR3A(high) Monocytes (Cluster 9)	Factor16	-0.0696403
X9_Monocytes...CD16_FCGR3A__HNRNPH3	HNRNPH3	FCGR3A(high) Monocytes (Cluster 9)	Factor16	0.0894743
X9_Monocytes...CD16_FCGR3A__HNRNPK	HNRNPK	FCGR3A(high) Monocytes (Cluster 9)	Factor16	-0.0107453
X9_Monocytes...CD16_FCGR3A__HNRNPM	HNRNPM	FCGR3A(high) Monocytes (Cluster 9)	Factor16	0.109661
X9_Monocytes...CD16_FCGR3A__HNRNPR	HNRNPR	FCGR3A(high) Monocytes (Cluster 9)	Factor16	-0.0536684
X9_Monocytes...CD16_FCGR3A__HNRNPU	HNRNPU	FCGR3A(high) Monocytes (Cluster 9)	Factor16	-0.0740437
X9_Monocytes...CD16_FCGR3A__HOTAIRM1	HOTAIRM1	FCGR3A(high) Monocytes (Cluster 9)	Factor16	-0.144221
X9_Monocytes...CD16_FCGR3A__HP1BP3	HP1BP3	FCGR3A(high) Monocytes (Cluster 9)	Factor16	0.300544
X9_Monocytes...CD16_FCGR3A__HSBP1	HSBP1	FCGR3A(high) Monocytes (Cluster 9)	Factor16	0.260476
X9_Monocytes...CD16_FCGR3A__HSP90AA1	HSP90AA1	FCGR3A(high) Monocytes (Cluster 9)	Factor16	0.0572606
X9_Monocytes...CD16_FCGR3A__HSP90AB1	HSP90AB1	FCGR3A(high) Monocytes (Cluster 9)	Factor16	0.0503313
X9_Monocytes...CD16_FCGR3A__HSP90B1	HSP90B1	FCGR3A(high) Monocytes (Cluster 9)	Factor16	-0.0591545
X9_Monocytes...CD16_FCGR3A__HSPA5	HSPA5	FCGR3A(high) Monocytes (Cluster 9)	Factor16	0.189279
X9_Monocytes...CD16_FCGR3A__HSPA8	HSPA8	FCGR3A(high) Monocytes (Cluster 9)	Factor16	-0.0203602
X9_Monocytes...CD16_FCGR3A__HSPD1	HSPD1	FCGR3A(high) Monocytes (Cluster 9)	Factor16	-0.0436039
X9_Monocytes...CD16_FCGR3A__HSPE1	HSPE1	FCGR3A(high) Monocytes (Cluster 9)	Factor16	0.241641
X9_Monocytes...CD16_FCGR3A__HSPH1	HSPH1	FCGR3A(high) Monocytes (Cluster 9)	Factor16	0.0617177
X9_Monocytes...CD16_FCGR3A__ICAM3	ICAM3	FCGR3A(high) Monocytes (Cluster 9)	Factor16	-0.0864835
X9_Monocytes...CD16_FCGR3A__ID2	ID2	FCGR3A(high) Monocytes (Cluster 9)	Factor16	-0.0253215
X9_Monocytes...CD16_FCGR3A__IDS	IDS	FCGR3A(high) Monocytes (Cluster 9)	Factor16	-0.120185
X9_Monocytes...CD16_FCGR3A__IER2	IER2	FCGR3A(high) Monocytes (Cluster 9)	Factor16	-0.187038
X9_Monocytes...CD16_FCGR3A__IER5	IER5	FCGR3A(high) Monocytes (Cluster 9)	Factor16	0.390617
X9_Monocytes...CD16_FCGR3A__IFI30	IFI30	FCGR3A(high) Monocytes (Cluster 9)	Factor16	-0.12443
X9_Monocytes...CD16_FCGR3A__IFITM2	IFITM2	FCGR3A(high) Monocytes (Cluster 9)	Factor16	-0.0787545
X9_Monocytes...CD16_FCGR3A__IFITM3	IFITM3	FCGR3A(high) Monocytes (Cluster 9)	Factor16	-0.359561
X9_Monocytes...CD16_FCGR3A__IFNGR1	IFNGR1	FCGR3A(high) Monocytes (Cluster 9)	Factor16	0.0559593
X9_Monocytes...CD16_FCGR3A__IFRD1	IFRD1	FCGR3A(high) Monocytes (Cluster 9)	Factor16	-0.0254022
X9_Monocytes...CD16_FCGR3A__IGSF6	IGSF6	FCGR3A(high) Monocytes (Cluster 9)	Factor16	0.0151382
X9_Monocytes...CD16_FCGR3A__IK	IK	FCGR3A(high) Monocytes (Cluster 9)	Factor16	0.0530013
X9_Monocytes...CD16_FCGR3A__IKZF1	IKZF1	FCGR3A(high) Monocytes (Cluster 9)	Factor16	-0.140438
X9_Monocytes...CD16_FCGR3A__IL10RA	IL10RA	FCGR3A(high) Monocytes (Cluster 9)	Factor16	0.0964422
X9_Monocytes...CD16_FCGR3A__IL1B	IL1B	FCGR3A(high) Monocytes (Cluster 9)	Factor16	-0.0838129
X9_Monocytes...CD16_FCGR3A__INSIG1	INSIG1	FCGR3A(high) Monocytes (Cluster 9)	Factor16	0.248303
X9_Monocytes...CD16_FCGR3A__IQGAP1	IQGAP1	FCGR3A(high) Monocytes (Cluster 9)	Factor16	0.155143
X9_Monocytes...CD16_FCGR3A__IRAK3	IRAK3	FCGR3A(high) Monocytes (Cluster 9)	Factor16	0.140804
X9_Monocytes...CD16_FCGR3A__IRF1	IRF1	FCGR3A(high) Monocytes (Cluster 9)	Factor16	0.0286815
X9_Monocytes...CD16_FCGR3A__IRS2	IRS2	FCGR3A(high) Monocytes (Cluster 9)	Factor16	-0.0310797
X9_Monocytes...CD16_FCGR3A__ISG15	ISG15	FCGR3A(high) Monocytes (Cluster 9)	Factor16	-0.836356
X9_Monocytes...CD16_FCGR3A__ITGA4	ITGA4	FCGR3A(high) Monocytes (Cluster 9)	Factor16	0.347846
X9_Monocytes...CD16_FCGR3A__ITGAL	ITGAL	FCGR3A(high) Monocytes (Cluster 9)	Factor16	-0.137489
X9_Monocytes...CD16_FCGR3A__ITGAX	ITGAX	FCGR3A(high) Monocytes (Cluster 9)	Factor16	0.127575
X9_Monocytes...CD16_FCGR3A__ITGB1	ITGB1	FCGR3A(high) Monocytes (Cluster 9)	Factor16	0.279162
X9_Monocytes...CD16_FCGR3A__ITGB2	ITGB2	FCGR3A(high) Monocytes (Cluster 9)	Factor16	0.0234151
X9_Monocytes...CD16_FCGR3A__ITM2B	ITM2B	FCGR3A(high) Monocytes (Cluster 9)	Factor16	-0.225518
X9_Monocytes...CD16_FCGR3A__JAK1	JAK1	FCGR3A(high) Monocytes (Cluster 9)	Factor16	0.376936
X9_Monocytes...CD16_FCGR3A__JMJD1C	JMJD1C	FCGR3A(high) Monocytes (Cluster 9)	Factor16	-0.164161
X9_Monocytes...CD16_FCGR3A__JPT1	JPT1	FCGR3A(high) Monocytes (Cluster 9)	Factor16	-0.284391
X9_Monocytes...CD16_FCGR3A__JTB	JTB	FCGR3A(high) Monocytes (Cluster 9)	Factor16	0.0972472
X9_Monocytes...CD16_FCGR3A__JUN	JUN	FCGR3A(high) Monocytes (Cluster 9)	Factor16	-0.0180804
X9_Monocytes...CD16_FCGR3A__JUNB	JUNB	FCGR3A(high) Monocytes (Cluster 9)	Factor16	-0.0529747
X9_Monocytes...CD16_FCGR3A__JUND	JUND	FCGR3A(high) Monocytes (Cluster 9)	Factor16	-0.132176
X9_Monocytes...CD16_FCGR3A__KHDRBS1	KHDRBS1	FCGR3A(high) Monocytes (Cluster 9)	Factor16	-0.00750791
X9_Monocytes...CD16_FCGR3A__KIF5B	KIF5B	FCGR3A(high) Monocytes (Cluster 9)	Factor16	0.377596
X9_Monocytes...CD16_FCGR3A__KLF2	KLF2	FCGR3A(high) Monocytes (Cluster 9)	Factor16	0.277158
X9_Monocytes...CD16_FCGR3A__KLF3	KLF3	FCGR3A(high) Monocytes (Cluster 9)	Factor16	0.132324
X9_Monocytes...CD16_FCGR3A__KLF4	KLF4	FCGR3A(high) Monocytes (Cluster 9)	Factor16	0.190715
X9_Monocytes...CD16_FCGR3A__KLF6	KLF6	FCGR3A(high) Monocytes (Cluster 9)	Factor16	-0.0833719
X9_Monocytes...CD16_FCGR3A__KMT2E	KMT2E	FCGR3A(high) Monocytes (Cluster 9)	Factor16	0.252309
X9_Monocytes...CD16_FCGR3A__LAMTOR1	LAMTOR1	FCGR3A(high) Monocytes (Cluster 9)	Factor16	0.0421371
X9_Monocytes...CD16_FCGR3A__LAMTOR4	LAMTOR4	FCGR3A(high) Monocytes (Cluster 9)	Factor16	0.0407308
X9_Monocytes...CD16_FCGR3A__LAMTOR5	LAMTOR5	FCGR3A(high) Monocytes (Cluster 9)	Factor16	0.043122
X9_Monocytes...CD16_FCGR3A__LAPTM4A	LAPTM4A	FCGR3A(high) Monocytes (Cluster 9)	Factor16	0.00901258
X9_Monocytes...CD16_FCGR3A__LAPTM5	LAPTM5	FCGR3A(high) Monocytes (Cluster 9)	Factor16	-0.0863316
X9_Monocytes...CD16_FCGR3A__LCP1	LCP1	FCGR3A(high) Monocytes (Cluster 9)	Factor16	0.543544
X9_Monocytes...CD16_FCGR3A__LCP2	LCP2	FCGR3A(high) Monocytes (Cluster 9)	Factor16	-0.709034
X9_Monocytes...CD16_FCGR3A__LDHA	LDHA	FCGR3A(high) Monocytes (Cluster 9)	Factor16	-0.0394646
X9_Monocytes...CD16_FCGR3A__LGALS1	LGALS1	FCGR3A(high) Monocytes (Cluster 9)	Factor16	0.0174258
X9_Monocytes...CD16_FCGR3A__LGALS3	LGALS3	FCGR3A(high) Monocytes (Cluster 9)	Factor16	0.00824468
X9_Monocytes...CD16_FCGR3A__LGALS9	LGALS9	FCGR3A(high) Monocytes (Cluster 9)	Factor16	-0.356491
X9_Monocytes...CD16_FCGR3A__LILRA5	LILRA5	FCGR3A(high) Monocytes (Cluster 9)	Factor16	0.114118
X9_Monocytes...CD16_FCGR3A__LILRB1	LILRB1	FCGR3A(high) Monocytes (Cluster 9)	Factor16	0.158279
X9_Monocytes...CD16_FCGR3A__LILRB2	LILRB2	FCGR3A(high) Monocytes (Cluster 9)	Factor16	0.0344042
X9_Monocytes...CD16_FCGR3A__LILRB3	LILRB3	FCGR3A(high) Monocytes (Cluster 9)	Factor16	0.0427676
X9_Monocytes...CD16_FCGR3A__LIMD2	LIMD2	FCGR3A(high) Monocytes (Cluster 9)	Factor16	-0.353317
X9_Monocytes...CD16_FCGR3A__LIMS1	LIMS1	FCGR3A(high) Monocytes (Cluster 9)	Factor16	-0.221604
X9_Monocytes...CD16_FCGR3A__LMO2	LMO2	FCGR3A(high) Monocytes (Cluster 9)	Factor16	-0.244413
X9_Monocytes...CD16_FCGR3A__LNPEP	LNPEP	FCGR3A(high) Monocytes (Cluster 9)	Factor16	0.21408
X9_Monocytes...CD16_FCGR3A__LRRC25	LRRC25	FCGR3A(high) Monocytes (Cluster 9)	Factor16	-0.0923474
X9_Monocytes...CD16_FCGR3A__LRRFIP1	LRRFIP1	FCGR3A(high) Monocytes (Cluster 9)	Factor16	-0.501888
X9_Monocytes...CD16_FCGR3A__LSM6	LSM6	FCGR3A(high) Monocytes (Cluster 9)	Factor16	0.127308
X9_Monocytes...CD16_FCGR3A__LSM7	LSM7	FCGR3A(high) Monocytes (Cluster 9)	Factor16	-0.0717081
X9_Monocytes...CD16_FCGR3A__LSM8	LSM8	FCGR3A(high) Monocytes (Cluster 9)	Factor16	0.327522
X9_Monocytes...CD16_FCGR3A__LSP1	LSP1	FCGR3A(high) Monocytes (Cluster 9)	Factor16	0.0785099
X9_Monocytes...CD16_FCGR3A__LST1	LST1	FCGR3A(high) Monocytes (Cluster 9)	Factor16	0.0737519
X9_Monocytes...CD16_FCGR3A__LTA4H	LTA4H	FCGR3A(high) Monocytes (Cluster 9)	Factor16	0.135898
X9_Monocytes...CD16_FCGR3A__LY6E	LY6E	FCGR3A(high) Monocytes (Cluster 9)	Factor16	-0.47304
X9_Monocytes...CD16_FCGR3A__LYN	LYN	FCGR3A(high) Monocytes (Cluster 9)	Factor16	0.145897
X9_Monocytes...CD16_FCGR3A__LYST	LYST	FCGR3A(high) Monocytes (Cluster 9)	Factor16	0.382645
X9_Monocytes...CD16_FCGR3A__LYZ	LYZ	FCGR3A(high) Monocytes (Cluster 9)	Factor16	-0.201765
X9_Monocytes...CD16_FCGR3A__M6PR	M6PR	FCGR3A(high) Monocytes (Cluster 9)	Factor16	0.387287
X9_Monocytes...CD16_FCGR3A__MAFB	MAFB	FCGR3A(high) Monocytes (Cluster 9)	Factor16	-0.0633888
X9_Monocytes...CD16_FCGR3A__MALAT1	MALAT1	FCGR3A(high) Monocytes (Cluster 9)	Factor16	-0.0277362
X9_Monocytes...CD16_FCGR3A__MAP1LC3B	MAP1LC3B	FCGR3A(high) Monocytes (Cluster 9)	Factor16	-0.0414312
X9_Monocytes...CD16_FCGR3A__MAP2K3	MAP2K3	FCGR3A(high) Monocytes (Cluster 9)	Factor16	0.0543447
X9_Monocytes...CD16_FCGR3A__MAP3K1	MAP3K1	FCGR3A(high) Monocytes (Cluster 9)	Factor16	-0.024774
X9_Monocytes...CD16_FCGR3A__MAP3K2	MAP3K2	FCGR3A(high) Monocytes (Cluster 9)	Factor16	0.0716846
X9_Monocytes...CD16_FCGR3A__MAP3K8	MAP3K8	FCGR3A(high) Monocytes (Cluster 9)	Factor16	0.00591516
X9_Monocytes...CD16_FCGR3A__MAPK1	MAPK1	FCGR3A(high) Monocytes (Cluster 9)	Factor16	-0.111493
X9_Monocytes...CD16_FCGR3A__MAPKAPK3	MAPKAPK3	FCGR3A(high) Monocytes (Cluster 9)	Factor16	0.257114
X9_Monocytes...CD16_FCGR3A__MARCH1	2001-03-01	FCGR3A(high) Monocytes (Cluster 9)	Factor16	-0.0313768
X9_Monocytes...CD16_FCGR3A__MARCKS	MARCKS	FCGR3A(high) Monocytes (Cluster 9)	Factor16	-0.33967
X9_Monocytes...CD16_FCGR3A__MARCKSL1	MARCKSL1	FCGR3A(high) Monocytes (Cluster 9)	Factor16	-0.0590994
X9_Monocytes...CD16_FCGR3A__MBD2	MBD2	FCGR3A(high) Monocytes (Cluster 9)	Factor16	0.0430276
X9_Monocytes...CD16_FCGR3A__MBNL1	MBNL1	FCGR3A(high) Monocytes (Cluster 9)	Factor16	-0.228959
X9_Monocytes...CD16_FCGR3A__MCL1	MCL1	FCGR3A(high) Monocytes (Cluster 9)	Factor16	-0.367012
X9_Monocytes...CD16_FCGR3A__MED13L	MED13L	FCGR3A(high) Monocytes (Cluster 9)	Factor16	-0.00590788
X9_Monocytes...CD16_FCGR3A__MEF2C	MEF2C	FCGR3A(high) Monocytes (Cluster 9)	Factor16	0.0759048
X9_Monocytes...CD16_FCGR3A__METRNL	METRNL	FCGR3A(high) Monocytes (Cluster 9)	Factor16	-0.188898
X9_Monocytes...CD16_FCGR3A__MGST3	MGST3	FCGR3A(high) Monocytes (Cluster 9)	Factor16	0.134347
X9_Monocytes...CD16_FCGR3A__MIDN	MIDN	FCGR3A(high) Monocytes (Cluster 9)	Factor16	0.01327
X9_Monocytes...CD16_FCGR3A__MINOS1	MINOS1	FCGR3A(high) Monocytes (Cluster 9)	Factor16	-0.0371591
X9_Monocytes...CD16_FCGR3A__MIS18BP1	MIS18BP1	FCGR3A(high) Monocytes (Cluster 9)	Factor16	0.198056
X9_Monocytes...CD16_FCGR3A__MNDA	MNDA	FCGR3A(high) Monocytes (Cluster 9)	Factor16	-0.14773
X9_Monocytes...CD16_FCGR3A__MOB1A	MOB1A	FCGR3A(high) Monocytes (Cluster 9)	Factor16	-0.133185
X9_Monocytes...CD16_FCGR3A__MORF4L1	MORF4L1	FCGR3A(high) Monocytes (Cluster 9)	Factor16	0.0731083
X9_Monocytes...CD16_FCGR3A__MPEG1	MPEG1	FCGR3A(high) Monocytes (Cluster 9)	Factor16	0.171244
X9_Monocytes...CD16_FCGR3A__MS4A7	MS4A7	FCGR3A(high) Monocytes (Cluster 9)	Factor16	-0.0637024
X9_Monocytes...CD16_FCGR3A__MSN	MSN	FCGR3A(high) Monocytes (Cluster 9)	Factor16	0.0405371
X9_Monocytes...CD16_FCGR3A__MXD1	MXD1	FCGR3A(high) Monocytes (Cluster 9)	Factor16	-0.190606
X9_Monocytes...CD16_FCGR3A__MYADM	MYADM	FCGR3A(high) Monocytes (Cluster 9)	Factor16	-0.155408
X9_Monocytes...CD16_FCGR3A__MYD88	MYD88	FCGR3A(high) Monocytes (Cluster 9)	Factor16	0.0429989
X9_Monocytes...CD16_FCGR3A__MYH9	MYH9	FCGR3A(high) Monocytes (Cluster 9)	Factor16	0.0720913
X9_Monocytes...CD16_FCGR3A__MYL12A	MYL12A	FCGR3A(high) Monocytes (Cluster 9)	Factor16	-0.145858
X9_Monocytes...CD16_FCGR3A__MYL12B	MYL12B	FCGR3A(high) Monocytes (Cluster 9)	Factor16	0.0138027
X9_Monocytes...CD16_FCGR3A__MYL6	MYL6	FCGR3A(high) Monocytes (Cluster 9)	Factor16	-0.0106148
X9_Monocytes...CD16_FCGR3A__MYO1F	MYO1F	FCGR3A(high) Monocytes (Cluster 9)	Factor16	0.0116966
X9_Monocytes...CD16_FCGR3A__MYO1G	MYO1G	FCGR3A(high) Monocytes (Cluster 9)	Factor16	-0.501621
X9_Monocytes...CD16_FCGR3A__N4BP2L2	N4BP2L2	FCGR3A(high) Monocytes (Cluster 9)	Factor16	0.0441548
X9_Monocytes...CD16_FCGR3A__NAAA	NAAA	FCGR3A(high) Monocytes (Cluster 9)	Factor16	0.0975592
X9_Monocytes...CD16_FCGR3A__NACA	NACA	FCGR3A(high) Monocytes (Cluster 9)	Factor16	0.320175
X9_Monocytes...CD16_FCGR3A__NAMPT	NAMPT	FCGR3A(high) Monocytes (Cluster 9)	Factor16	-0.281098
X9_Monocytes...CD16_FCGR3A__NAP1L1	NAP1L1	FCGR3A(high) Monocytes (Cluster 9)	Factor16	0.569851
X9_Monocytes...CD16_FCGR3A__NCF2	NCF2	FCGR3A(high) Monocytes (Cluster 9)	Factor16	0.0951895
X9_Monocytes...CD16_FCGR3A__NCKAP1L	NCKAP1L	FCGR3A(high) Monocytes (Cluster 9)	Factor16	-0.299872
X9_Monocytes...CD16_FCGR3A__NCL	NCL	FCGR3A(high) Monocytes (Cluster 9)	Factor16	0.128421
X9_Monocytes...CD16_FCGR3A__NCOA4	NCOA4	FCGR3A(high) Monocytes (Cluster 9)	Factor16	-0.00414827
X9_Monocytes...CD16_FCGR3A__NDUFA1	NDUFA1	FCGR3A(high) Monocytes (Cluster 9)	Factor16	-0.0433533
X9_Monocytes...CD16_FCGR3A__NDUFA12	NDUFA12	FCGR3A(high) Monocytes (Cluster 9)	Factor16	0.0607274
X9_Monocytes...CD16_FCGR3A__NDUFA2	NDUFA2	FCGR3A(high) Monocytes (Cluster 9)	Factor16	0.0454833
X9_Monocytes...CD16_FCGR3A__NDUFA4	NDUFA4	FCGR3A(high) Monocytes (Cluster 9)	Factor16	0.201784
X9_Monocytes...CD16_FCGR3A__NDUFB1	NDUFB1	FCGR3A(high) Monocytes (Cluster 9)	Factor16	0.10595
X9_Monocytes...CD16_FCGR3A__NDUFB10	NDUFB10	FCGR3A(high) Monocytes (Cluster 9)	Factor16	-0.205037
X9_Monocytes...CD16_FCGR3A__NDUFB11	NDUFB11	FCGR3A(high) Monocytes (Cluster 9)	Factor16	-0.0926146
X9_Monocytes...CD16_FCGR3A__NDUFB2	NDUFB2	FCGR3A(high) Monocytes (Cluster 9)	Factor16	-0.0307399
X9_Monocytes...CD16_FCGR3A__NDUFB3	NDUFB3	FCGR3A(high) Monocytes (Cluster 9)	Factor16	-0.039304
X9_Monocytes...CD16_FCGR3A__NDUFB4	NDUFB4	FCGR3A(high) Monocytes (Cluster 9)	Factor16	-0.081014
X9_Monocytes...CD16_FCGR3A__NDUFB5	NDUFB5	FCGR3A(high) Monocytes (Cluster 9)	Factor16	-0.170563
X9_Monocytes...CD16_FCGR3A__NDUFB7	NDUFB7	FCGR3A(high) Monocytes (Cluster 9)	Factor16	-0.175177
X9_Monocytes...CD16_FCGR3A__NDUFS5	NDUFS5	FCGR3A(high) Monocytes (Cluster 9)	Factor16	0.0629213
X9_Monocytes...CD16_FCGR3A__NDUFS6	NDUFS6	FCGR3A(high) Monocytes (Cluster 9)	Factor16	0.0843664
X9_Monocytes...CD16_FCGR3A__NEAT1	NEAT1	FCGR3A(high) Monocytes (Cluster 9)	Factor16	-0.678188
X9_Monocytes...CD16_FCGR3A__NEDD8	NEDD8	FCGR3A(high) Monocytes (Cluster 9)	Factor16	-0.00954134
X9_Monocytes...CD16_FCGR3A__NEU1	NEU1	FCGR3A(high) Monocytes (Cluster 9)	Factor16	-0.0113622
X9_Monocytes...CD16_FCGR3A__NFE2L2	NFE2L2	FCGR3A(high) Monocytes (Cluster 9)	Factor16	-0.386924
X9_Monocytes...CD16_FCGR3A__NFKBIA	NFKBIA	FCGR3A(high) Monocytes (Cluster 9)	Factor16	-0.415329
X9_Monocytes...CD16_FCGR3A__NFKBIZ	NFKBIZ	FCGR3A(high) Monocytes (Cluster 9)	Factor16	-0.181859
X9_Monocytes...CD16_FCGR3A__NINJ1	NINJ1	FCGR3A(high) Monocytes (Cluster 9)	Factor16	-0.208134
X9_Monocytes...CD16_FCGR3A__NKTR	NKTR	FCGR3A(high) Monocytes (Cluster 9)	Factor16	0.105758
X9_Monocytes...CD16_FCGR3A__NOP10	NOP10	FCGR3A(high) Monocytes (Cluster 9)	Factor16	0.0844566
X9_Monocytes...CD16_FCGR3A__NOP53	NOP53	FCGR3A(high) Monocytes (Cluster 9)	Factor16	0.0132544
X9_Monocytes...CD16_FCGR3A__NOTCH2	NOTCH2	FCGR3A(high) Monocytes (Cluster 9)	Factor16	0.0269314
X9_Monocytes...CD16_FCGR3A__NPC2	NPC2	FCGR3A(high) Monocytes (Cluster 9)	Factor16	-0.123223
X9_Monocytes...CD16_FCGR3A__NPM1	NPM1	FCGR3A(high) Monocytes (Cluster 9)	Factor16	0.093016
X9_Monocytes...CD16_FCGR3A__NR3C1	NR3C1	FCGR3A(high) Monocytes (Cluster 9)	Factor16	-0.00101128
X9_Monocytes...CD16_FCGR3A__NR4A1	NR4A1	FCGR3A(high) Monocytes (Cluster 9)	Factor16	-0.0358437
X9_Monocytes...CD16_FCGR3A__NR4A2	NR4A2	FCGR3A(high) Monocytes (Cluster 9)	Factor16	0.158577
X9_Monocytes...CD16_FCGR3A__NSA2	NSA2	FCGR3A(high) Monocytes (Cluster 9)	Factor16	0.0549585
X9_Monocytes...CD16_FCGR3A__NUFIP2	NUFIP2	FCGR3A(high) Monocytes (Cluster 9)	Factor16	0.0961598
X9_Monocytes...CD16_FCGR3A__OAZ1	OAZ1	FCGR3A(high) Monocytes (Cluster 9)	Factor16	0.421906
X9_Monocytes...CD16_FCGR3A__OSBPL8	OSBPL8	FCGR3A(high) Monocytes (Cluster 9)	Factor16	0.446934
X9_Monocytes...CD16_FCGR3A__OST4	OST4	FCGR3A(high) Monocytes (Cluster 9)	Factor16	0.064983
X9_Monocytes...CD16_FCGR3A__OSTF1	OSTF1	FCGR3A(high) Monocytes (Cluster 9)	Factor16	0.188572
X9_Monocytes...CD16_FCGR3A__OTUD1	OTUD1	FCGR3A(high) Monocytes (Cluster 9)	Factor16	0.0930843
X9_Monocytes...CD16_FCGR3A__PABPC1	PABPC1	FCGR3A(high) Monocytes (Cluster 9)	Factor16	0.251442
X9_Monocytes...CD16_FCGR3A__PABPC4	PABPC4	FCGR3A(high) Monocytes (Cluster 9)	Factor16	-0.361815
X9_Monocytes...CD16_FCGR3A__PAG1	PAG1	FCGR3A(high) Monocytes (Cluster 9)	Factor16	0.223767
X9_Monocytes...CD16_FCGR3A__PAIP2	PAIP2	FCGR3A(high) Monocytes (Cluster 9)	Factor16	0.0468881
X9_Monocytes...CD16_FCGR3A__PAK2	PAK2	FCGR3A(high) Monocytes (Cluster 9)	Factor16	0.307446
X9_Monocytes...CD16_FCGR3A__PAPOLA	PAPOLA	FCGR3A(high) Monocytes (Cluster 9)	Factor16	-0.134343
X9_Monocytes...CD16_FCGR3A__PARK7	PARK7	FCGR3A(high) Monocytes (Cluster 9)	Factor16	-0.0459907
X9_Monocytes...CD16_FCGR3A__PCBP1	PCBP1	FCGR3A(high) Monocytes (Cluster 9)	Factor16	-0.297253
X9_Monocytes...CD16_FCGR3A__PCBP2	PCBP2	FCGR3A(high) Monocytes (Cluster 9)	Factor16	0.102903
X9_Monocytes...CD16_FCGR3A__PCGF5	PCGF5	FCGR3A(high) Monocytes (Cluster 9)	Factor16	-0.0518853
X9_Monocytes...CD16_FCGR3A__PDIA3	PDIA3	FCGR3A(high) Monocytes (Cluster 9)	Factor16	0.119146
X9_Monocytes...CD16_FCGR3A__PECAM1	PECAM1	FCGR3A(high) Monocytes (Cluster 9)	Factor16	0.532385
X9_Monocytes...CD16_FCGR3A__PFDN5	PFDN5	FCGR3A(high) Monocytes (Cluster 9)	Factor16	0.0262703
X9_Monocytes...CD16_FCGR3A__PFN1	PFN1	FCGR3A(high) Monocytes (Cluster 9)	Factor16	0.315762
X9_Monocytes...CD16_FCGR3A__PGAM1	PGAM1	FCGR3A(high) Monocytes (Cluster 9)	Factor16	0.181204
X9_Monocytes...CD16_FCGR3A__PGK1	PGK1	FCGR3A(high) Monocytes (Cluster 9)	Factor16	0.0291564
X9_Monocytes...CD16_FCGR3A__PGLS	PGLS	FCGR3A(high) Monocytes (Cluster 9)	Factor16	0.218962
X9_Monocytes...CD16_FCGR3A__PIK3AP1	PIK3AP1	FCGR3A(high) Monocytes (Cluster 9)	Factor16	-0.231562
X9_Monocytes...CD16_FCGR3A__PILRA	PILRA	FCGR3A(high) Monocytes (Cluster 9)	Factor16	0.0487823
X9_Monocytes...CD16_FCGR3A__PKM	PKM	FCGR3A(high) Monocytes (Cluster 9)	Factor16	-0.0891648
X9_Monocytes...CD16_FCGR3A__PKN1	PKN1	FCGR3A(high) Monocytes (Cluster 9)	Factor16	0.0817266
X9_Monocytes...CD16_FCGR3A__PLAC8	PLAC8	FCGR3A(high) Monocytes (Cluster 9)	Factor16	-0.00713749
X9_Monocytes...CD16_FCGR3A__PLAUR	PLAUR	FCGR3A(high) Monocytes (Cluster 9)	Factor16	-0.592205
X9_Monocytes...CD16_FCGR3A__PLCG2	PLCG2	FCGR3A(high) Monocytes (Cluster 9)	Factor16	0.330318
X9_Monocytes...CD16_FCGR3A__PLEK	PLEK	FCGR3A(high) Monocytes (Cluster 9)	Factor16	-0.210017
X9_Monocytes...CD16_FCGR3A__PLEKHO1	PLEKHO1	FCGR3A(high) Monocytes (Cluster 9)	Factor16	0.180046
X9_Monocytes...CD16_FCGR3A__PMAIP1	PMAIP1	FCGR3A(high) Monocytes (Cluster 9)	Factor16	0.35299
X9_Monocytes...CD16_FCGR3A__PNISR	PNISR	FCGR3A(high) Monocytes (Cluster 9)	Factor16	0.211192
X9_Monocytes...CD16_FCGR3A__PNPLA8	PNPLA8	FCGR3A(high) Monocytes (Cluster 9)	Factor16	-0.0796082
X9_Monocytes...CD16_FCGR3A__PNRC1	PNRC1	FCGR3A(high) Monocytes (Cluster 9)	Factor16	-0.0611489
X9_Monocytes...CD16_FCGR3A__PNRC2	PNRC2	FCGR3A(high) Monocytes (Cluster 9)	Factor16	0.0948344
X9_Monocytes...CD16_FCGR3A__POLE4	POLE4	FCGR3A(high) Monocytes (Cluster 9)	Factor16	0.13607
X9_Monocytes...CD16_FCGR3A__POLR1D	POLR1D	FCGR3A(high) Monocytes (Cluster 9)	Factor16	-0.028453
X9_Monocytes...CD16_FCGR3A__POLR2L	POLR2L	FCGR3A(high) Monocytes (Cluster 9)	Factor16	0.107347
X9_Monocytes...CD16_FCGR3A__POMP	POMP	FCGR3A(high) Monocytes (Cluster 9)	Factor16	0.0474532
X9_Monocytes...CD16_FCGR3A__POU2F2	POU2F2	FCGR3A(high) Monocytes (Cluster 9)	Factor16	-0.0711788
X9_Monocytes...CD16_FCGR3A__PPDPF	PPDPF	FCGR3A(high) Monocytes (Cluster 9)	Factor16	-0.0573207
X9_Monocytes...CD16_FCGR3A__PPIA	PPIA	FCGR3A(high) Monocytes (Cluster 9)	Factor16	0.21446
X9_Monocytes...CD16_FCGR3A__PPIB	PPIB	FCGR3A(high) Monocytes (Cluster 9)	Factor16	0.00668264
X9_Monocytes...CD16_FCGR3A__PPP1CA	PPP1CA	FCGR3A(high) Monocytes (Cluster 9)	Factor16	0.0673835
X9_Monocytes...CD16_FCGR3A__PPP1CB	PPP1CB	FCGR3A(high) Monocytes (Cluster 9)	Factor16	-0.0337504
X9_Monocytes...CD16_FCGR3A__PPP1R15A	PPP1R15A	FCGR3A(high) Monocytes (Cluster 9)	Factor16	-0.0716075
X9_Monocytes...CD16_FCGR3A__PRDX1	PRDX1	FCGR3A(high) Monocytes (Cluster 9)	Factor16	0.0123555
X9_Monocytes...CD16_FCGR3A__PRDX5	PRDX5	FCGR3A(high) Monocytes (Cluster 9)	Factor16	0.0270776
X9_Monocytes...CD16_FCGR3A__PRELID1	PRELID1	FCGR3A(high) Monocytes (Cluster 9)	Factor16	0.0667268
X9_Monocytes...CD16_FCGR3A__PRKAR1A	PRKAR1A	FCGR3A(high) Monocytes (Cluster 9)	Factor16	-0.056706
X9_Monocytes...CD16_FCGR3A__PRKCB	PRKCB	FCGR3A(high) Monocytes (Cluster 9)	Factor16	0.0792305
X9_Monocytes...CD16_FCGR3A__PRR13	PRR13	FCGR3A(high) Monocytes (Cluster 9)	Factor16	-0.057094
X9_Monocytes...CD16_FCGR3A__PRRC2C	PRRC2C	FCGR3A(high) Monocytes (Cluster 9)	Factor16	0.0676443
X9_Monocytes...CD16_FCGR3A__PSAP	PSAP	FCGR3A(high) Monocytes (Cluster 9)	Factor16	-0.280459
X9_Monocytes...CD16_FCGR3A__PSMA4	PSMA4	FCGR3A(high) Monocytes (Cluster 9)	Factor16	-0.0244081
X9_Monocytes...CD16_FCGR3A__PSMA7	PSMA7	FCGR3A(high) Monocytes (Cluster 9)	Factor16	0.105306
X9_Monocytes...CD16_FCGR3A__PSMB1	PSMB1	FCGR3A(high) Monocytes (Cluster 9)	Factor16	0.0349195
X9_Monocytes...CD16_FCGR3A__PSMB3	PSMB3	FCGR3A(high) Monocytes (Cluster 9)	Factor16	0.0367269
X9_Monocytes...CD16_FCGR3A__PSMB8	PSMB8	FCGR3A(high) Monocytes (Cluster 9)	Factor16	-0.0658351
X9_Monocytes...CD16_FCGR3A__PSMB9	PSMB9	FCGR3A(high) Monocytes (Cluster 9)	Factor16	-0.206288
X9_Monocytes...CD16_FCGR3A__PSMD8	PSMD8	FCGR3A(high) Monocytes (Cluster 9)	Factor16	0.296156
X9_Monocytes...CD16_FCGR3A__PSME1	PSME1	FCGR3A(high) Monocytes (Cluster 9)	Factor16	0.000595693
X9_Monocytes...CD16_FCGR3A__PSME2	PSME2	FCGR3A(high) Monocytes (Cluster 9)	Factor16	-0.30006
X9_Monocytes...CD16_FCGR3A__PTBP3	PTBP3	FCGR3A(high) Monocytes (Cluster 9)	Factor16	0.00890021
X9_Monocytes...CD16_FCGR3A__PTGER4	PTGER4	FCGR3A(high) Monocytes (Cluster 9)	Factor16	-0.27578
X9_Monocytes...CD16_FCGR3A__PTGES3	PTGES3	FCGR3A(high) Monocytes (Cluster 9)	Factor16	0.227179
X9_Monocytes...CD16_FCGR3A__PTMA	PTMA	FCGR3A(high) Monocytes (Cluster 9)	Factor16	0.0578144
X9_Monocytes...CD16_FCGR3A__PTP4A2	PTP4A2	FCGR3A(high) Monocytes (Cluster 9)	Factor16	-0.287829
X9_Monocytes...CD16_FCGR3A__PTPN18	PTPN18	FCGR3A(high) Monocytes (Cluster 9)	Factor16	-0.000632
X9_Monocytes...CD16_FCGR3A__PTPN6	PTPN6	FCGR3A(high) Monocytes (Cluster 9)	Factor16	-0.181033
X9_Monocytes...CD16_FCGR3A__PTPRC	PTPRC	FCGR3A(high) Monocytes (Cluster 9)	Factor16	-0.0667193
X9_Monocytes...CD16_FCGR3A__PTPRE	PTPRE	FCGR3A(high) Monocytes (Cluster 9)	Factor16	-0.266473
X9_Monocytes...CD16_FCGR3A__PYCARD	PYCARD	FCGR3A(high) Monocytes (Cluster 9)	Factor16	-0.140882
X9_Monocytes...CD16_FCGR3A__QKI	QKI	FCGR3A(high) Monocytes (Cluster 9)	Factor16	0.0954798
X9_Monocytes...CD16_FCGR3A__RAB10	RAB10	FCGR3A(high) Monocytes (Cluster 9)	Factor16	0.0899699
X9_Monocytes...CD16_FCGR3A__RAB11FIP1	RAB11FIP1	FCGR3A(high) Monocytes (Cluster 9)	Factor16	-0.0535996
X9_Monocytes...CD16_FCGR3A__RAB2A	RAB2A	FCGR3A(high) Monocytes (Cluster 9)	Factor16	-0.460304
X9_Monocytes...CD16_FCGR3A__RAB31	RAB31	FCGR3A(high) Monocytes (Cluster 9)	Factor16	0.371722
X9_Monocytes...CD16_FCGR3A__RAB5C	RAB5C	FCGR3A(high) Monocytes (Cluster 9)	Factor16	0.171374
X9_Monocytes...CD16_FCGR3A__RAB8A	RAB8A	FCGR3A(high) Monocytes (Cluster 9)	Factor16	0.0205892
X9_Monocytes...CD16_FCGR3A__RABGAP1L	RABGAP1L	FCGR3A(high) Monocytes (Cluster 9)	Factor16	-0.196822
X9_Monocytes...CD16_FCGR3A__RAC1	RAC1	FCGR3A(high) Monocytes (Cluster 9)	Factor16	-0.0369381
X9_Monocytes...CD16_FCGR3A__RAC2	RAC2	FCGR3A(high) Monocytes (Cluster 9)	Factor16	0.334435
X9_Monocytes...CD16_FCGR3A__RACK1	RACK1	FCGR3A(high) Monocytes (Cluster 9)	Factor16	0.24685
X9_Monocytes...CD16_FCGR3A__RAN	RAN	FCGR3A(high) Monocytes (Cluster 9)	Factor16	-0.11208
X9_Monocytes...CD16_FCGR3A__RAP1A	RAP1A	FCGR3A(high) Monocytes (Cluster 9)	Factor16	-0.0314541
X9_Monocytes...CD16_FCGR3A__RAP1B	RAP1B	FCGR3A(high) Monocytes (Cluster 9)	Factor16	-0.108463
X9_Monocytes...CD16_FCGR3A__RAP2B	RAP2B	FCGR3A(high) Monocytes (Cluster 9)	Factor16	-0.0272099
X9_Monocytes...CD16_FCGR3A__RASGEF1B	RASGEF1B	FCGR3A(high) Monocytes (Cluster 9)	Factor16	-0.34686
X9_Monocytes...CD16_FCGR3A__RASSF5	RASSF5	FCGR3A(high) Monocytes (Cluster 9)	Factor16	0.148827
X9_Monocytes...CD16_FCGR3A__RBM25	RBM25	FCGR3A(high) Monocytes (Cluster 9)	Factor16	-0.0870405
X9_Monocytes...CD16_FCGR3A__RBM3	RBM3	FCGR3A(high) Monocytes (Cluster 9)	Factor16	-0.052769
X9_Monocytes...CD16_FCGR3A__RBM39	RBM39	FCGR3A(high) Monocytes (Cluster 9)	Factor16	-0.345888
X9_Monocytes...CD16_FCGR3A__RBM8A	RBM8A	FCGR3A(high) Monocytes (Cluster 9)	Factor16	-0.110081
X9_Monocytes...CD16_FCGR3A__RBX1	RBX1	FCGR3A(high) Monocytes (Cluster 9)	Factor16	-0.0214214
X9_Monocytes...CD16_FCGR3A__REEP5	REEP5	FCGR3A(high) Monocytes (Cluster 9)	Factor16	0.0890088
X9_Monocytes...CD16_FCGR3A__REL	REL	FCGR3A(high) Monocytes (Cluster 9)	Factor16	-0.183992
X9_Monocytes...CD16_FCGR3A__RGS10	RGS10	FCGR3A(high) Monocytes (Cluster 9)	Factor16	-0.0466745
X9_Monocytes...CD16_FCGR3A__RGS19	RGS19	FCGR3A(high) Monocytes (Cluster 9)	Factor16	0.113302
X9_Monocytes...CD16_FCGR3A__RGS2	RGS2	FCGR3A(high) Monocytes (Cluster 9)	Factor16	0.225662
X9_Monocytes...CD16_FCGR3A__RHOA	RHOA	FCGR3A(high) Monocytes (Cluster 9)	Factor16	0.0943984
X9_Monocytes...CD16_FCGR3A__RHOB	RHOB	FCGR3A(high) Monocytes (Cluster 9)	Factor16	0.0714743
X9_Monocytes...CD16_FCGR3A__RHOC	RHOC	FCGR3A(high) Monocytes (Cluster 9)	Factor16	0.217481
X9_Monocytes...CD16_FCGR3A__RHOG	RHOG	FCGR3A(high) Monocytes (Cluster 9)	Factor16	-0.213585
X9_Monocytes...CD16_FCGR3A__RILPL2	RILPL2	FCGR3A(high) Monocytes (Cluster 9)	Factor16	-0.0901047
X9_Monocytes...CD16_FCGR3A__RIN3	RIN3	FCGR3A(high) Monocytes (Cluster 9)	Factor16	-0.111196
X9_Monocytes...CD16_FCGR3A__RIOK3	RIOK3	FCGR3A(high) Monocytes (Cluster 9)	Factor16	-0.0577994
X9_Monocytes...CD16_FCGR3A__RIPOR2	RIPOR2	FCGR3A(high) Monocytes (Cluster 9)	Factor16	0.29044
X9_Monocytes...CD16_FCGR3A__RNASET2	RNASET2	FCGR3A(high) Monocytes (Cluster 9)	Factor16	0.0467213
X9_Monocytes...CD16_FCGR3A__RNF13	RNF13	FCGR3A(high) Monocytes (Cluster 9)	Factor16	-0.114049
X9_Monocytes...CD16_FCGR3A__RNF130	RNF130	FCGR3A(high) Monocytes (Cluster 9)	Factor16	0.0700063
X9_Monocytes...CD16_FCGR3A__RNF144B	RNF144B	FCGR3A(high) Monocytes (Cluster 9)	Factor16	-0.0513028
X9_Monocytes...CD16_FCGR3A__RNF149	RNF149	FCGR3A(high) Monocytes (Cluster 9)	Factor16	-0.156384
X9_Monocytes...CD16_FCGR3A__RNF213	RNF213	FCGR3A(high) Monocytes (Cluster 9)	Factor16	-0.69583
X9_Monocytes...CD16_FCGR3A__RNF7	RNF7	FCGR3A(high) Monocytes (Cluster 9)	Factor16	-0.150269
X9_Monocytes...CD16_FCGR3A__RNH1	RNH1	FCGR3A(high) Monocytes (Cluster 9)	Factor16	-0.0092789
X9_Monocytes...CD16_FCGR3A__ROCK1	ROCK1	FCGR3A(high) Monocytes (Cluster 9)	Factor16	0.108161
X9_Monocytes...CD16_FCGR3A__RRAS	RRAS	FCGR3A(high) Monocytes (Cluster 9)	Factor16	0.0613811
X9_Monocytes...CD16_FCGR3A__RSL24D1	RSL24D1	FCGR3A(high) Monocytes (Cluster 9)	Factor16	0.0504659
X9_Monocytes...CD16_FCGR3A__RSRC2	RSRC2	FCGR3A(high) Monocytes (Cluster 9)	Factor16	-0.235974
X9_Monocytes...CD16_FCGR3A__RSRP1	RSRP1	FCGR3A(high) Monocytes (Cluster 9)	Factor16	0.136505
X9_Monocytes...CD16_FCGR3A__RTN3	RTN3	FCGR3A(high) Monocytes (Cluster 9)	Factor16	0.0602559
X9_Monocytes...CD16_FCGR3A__RTN4	RTN4	FCGR3A(high) Monocytes (Cluster 9)	Factor16	-0.0262268
X9_Monocytes...CD16_FCGR3A__RTRAF	RTRAF	FCGR3A(high) Monocytes (Cluster 9)	Factor16	0.185449
X9_Monocytes...CD16_FCGR3A__RXRA	RXRA	FCGR3A(high) Monocytes (Cluster 9)	Factor16	0.111959
X9_Monocytes...CD16_FCGR3A__RYBP	RYBP	FCGR3A(high) Monocytes (Cluster 9)	Factor16	-0.0245105
X9_Monocytes...CD16_FCGR3A__S100A10	S100A10	FCGR3A(high) Monocytes (Cluster 9)	Factor16	0.0550238
X9_Monocytes...CD16_FCGR3A__S100A11	S100A11	FCGR3A(high) Monocytes (Cluster 9)	Factor16	-0.109357
X9_Monocytes...CD16_FCGR3A__S100A4	S100A4	FCGR3A(high) Monocytes (Cluster 9)	Factor16	0.186123
X9_Monocytes...CD16_FCGR3A__S100A6	S100A6	FCGR3A(high) Monocytes (Cluster 9)	Factor16	-0.086956
X9_Monocytes...CD16_FCGR3A__S100A8	S100A8	FCGR3A(high) Monocytes (Cluster 9)	Factor16	-0.0860431
X9_Monocytes...CD16_FCGR3A__S100A9	S100A9	FCGR3A(high) Monocytes (Cluster 9)	Factor16	-0.0861832
X9_Monocytes...CD16_FCGR3A__SAMHD1	SAMHD1	FCGR3A(high) Monocytes (Cluster 9)	Factor16	0.0414252
X9_Monocytes...CD16_FCGR3A__SAMSN1	SAMSN1	FCGR3A(high) Monocytes (Cluster 9)	Factor16	-0.250217
X9_Monocytes...CD16_FCGR3A__SAP18	SAP18	FCGR3A(high) Monocytes (Cluster 9)	Factor16	-0.158782
X9_Monocytes...CD16_FCGR3A__SARAF	SARAF	FCGR3A(high) Monocytes (Cluster 9)	Factor16	-0.174501
X9_Monocytes...CD16_FCGR3A__SAT1	SAT1	FCGR3A(high) Monocytes (Cluster 9)	Factor16	-0.248323
X9_Monocytes...CD16_FCGR3A__SCAF11	SCAF11	FCGR3A(high) Monocytes (Cluster 9)	Factor16	-0.480352
X9_Monocytes...CD16_FCGR3A__SCIMP	SCIMP	FCGR3A(high) Monocytes (Cluster 9)	Factor16	0.0123598
X9_Monocytes...CD16_FCGR3A__SDCBP	SDCBP	FCGR3A(high) Monocytes (Cluster 9)	Factor16	-0.0518549
X9_Monocytes...CD16_FCGR3A__SEC11A	SEC11A	FCGR3A(high) Monocytes (Cluster 9)	Factor16	-0.0236066
X9_Monocytes...CD16_FCGR3A__SEC14L1	SEC14L1	FCGR3A(high) Monocytes (Cluster 9)	Factor16	0.0305317
X9_Monocytes...CD16_FCGR3A__SEC61B	SEC61B	FCGR3A(high) Monocytes (Cluster 9)	Factor16	0.0591969
X9_Monocytes...CD16_FCGR3A__SEC61G	SEC61G	FCGR3A(high) Monocytes (Cluster 9)	Factor16	0.0984784
X9_Monocytes...CD16_FCGR3A__SELENOH	SELENOH	FCGR3A(high) Monocytes (Cluster 9)	Factor16	0.112028
X9_Monocytes...CD16_FCGR3A__SELENOK	SELENOK	FCGR3A(high) Monocytes (Cluster 9)	Factor16	-0.369517
X9_Monocytes...CD16_FCGR3A__SELENOW	SELENOW	FCGR3A(high) Monocytes (Cluster 9)	Factor16	0.324145
X9_Monocytes...CD16_FCGR3A__SELPLG	SELPLG	FCGR3A(high) Monocytes (Cluster 9)	Factor16	0.0179124
X9_Monocytes...CD16_FCGR3A__SEM1	SEM1	FCGR3A(high) Monocytes (Cluster 9)	Factor16	0.0641545
X9_Monocytes...CD16_FCGR3A__SEPT7	2007-09-01	FCGR3A(high) Monocytes (Cluster 9)	Factor16	0.223816
X9_Monocytes...CD16_FCGR3A__SEPT9	2009-09-01	FCGR3A(high) Monocytes (Cluster 9)	Factor16	0.023145
X9_Monocytes...CD16_FCGR3A__SERBP1	SERBP1	FCGR3A(high) Monocytes (Cluster 9)	Factor16	0.328691
X9_Monocytes...CD16_FCGR3A__SERF2	SERF2	FCGR3A(high) Monocytes (Cluster 9)	Factor16	0.156205
X9_Monocytes...CD16_FCGR3A__SERINC1	SERINC1	FCGR3A(high) Monocytes (Cluster 9)	Factor16	-0.272409
X9_Monocytes...CD16_FCGR3A__SERP1	SERP1	FCGR3A(high) Monocytes (Cluster 9)	Factor16	0.0943658
X9_Monocytes...CD16_FCGR3A__SERPINA1	SERPINA1	FCGR3A(high) Monocytes (Cluster 9)	Factor16	0.0271602
X9_Monocytes...CD16_FCGR3A__SERPINB1	SERPINB1	FCGR3A(high) Monocytes (Cluster 9)	Factor16	-0.120634
X9_Monocytes...CD16_FCGR3A__SERTAD1	SERTAD1	FCGR3A(high) Monocytes (Cluster 9)	Factor16	0.209627
X9_Monocytes...CD16_FCGR3A__SET	SET	FCGR3A(high) Monocytes (Cluster 9)	Factor16	0.0350907
X9_Monocytes...CD16_FCGR3A__SF1	SF1	FCGR3A(high) Monocytes (Cluster 9)	Factor16	0.0148584
X9_Monocytes...CD16_FCGR3A__SF3B1	SF3B1	FCGR3A(high) Monocytes (Cluster 9)	Factor16	-0.265707
X9_Monocytes...CD16_FCGR3A__SF3B5	SF3B5	FCGR3A(high) Monocytes (Cluster 9)	Factor16	0.139543
X9_Monocytes...CD16_FCGR3A__SF3B6	SF3B6	FCGR3A(high) Monocytes (Cluster 9)	Factor16	-0.158817
X9_Monocytes...CD16_FCGR3A__SFPQ	SFPQ	FCGR3A(high) Monocytes (Cluster 9)	Factor16	-0.314874
X9_Monocytes...CD16_FCGR3A__SGK1	SGK1	FCGR3A(high) Monocytes (Cluster 9)	Factor16	-0.00566606
X9_Monocytes...CD16_FCGR3A__SH3BGRL	SH3BGRL	FCGR3A(high) Monocytes (Cluster 9)	Factor16	0.317971
X9_Monocytes...CD16_FCGR3A__SH3BGRL3	SH3BGRL3	FCGR3A(high) Monocytes (Cluster 9)	Factor16	0.30946
X9_Monocytes...CD16_FCGR3A__SH3GLB1	SH3GLB1	FCGR3A(high) Monocytes (Cluster 9)	Factor16	0.0309099
X9_Monocytes...CD16_FCGR3A__SIGLEC10	SIGLEC10	FCGR3A(high) Monocytes (Cluster 9)	Factor16	0.206537
X9_Monocytes...CD16_FCGR3A__SKAP2	SKAP2	FCGR3A(high) Monocytes (Cluster 9)	Factor16	0.187718
X9_Monocytes...CD16_FCGR3A__SKP1	SKP1	FCGR3A(high) Monocytes (Cluster 9)	Factor16	-0.0216002
X9_Monocytes...CD16_FCGR3A__SLC11A1	SLC11A1	FCGR3A(high) Monocytes (Cluster 9)	Factor16	-0.542302
X9_Monocytes...CD16_FCGR3A__SLC25A3	SLC25A3	FCGR3A(high) Monocytes (Cluster 9)	Factor16	0.3001
X9_Monocytes...CD16_FCGR3A__SLC25A5	SLC25A5	FCGR3A(high) Monocytes (Cluster 9)	Factor16	-0.0741598
X9_Monocytes...CD16_FCGR3A__SLC25A6	SLC25A6	FCGR3A(high) Monocytes (Cluster 9)	Factor16	0.126605
X9_Monocytes...CD16_FCGR3A__SLC31A2	SLC31A2	FCGR3A(high) Monocytes (Cluster 9)	Factor16	-0.0390544
X9_Monocytes...CD16_FCGR3A__SLC7A7	SLC7A7	FCGR3A(high) Monocytes (Cluster 9)	Factor16	0.114755
X9_Monocytes...CD16_FCGR3A__SMAP2	SMAP2	FCGR3A(high) Monocytes (Cluster 9)	Factor16	-0.0455675
X9_Monocytes...CD16_FCGR3A__SMCHD1	SMCHD1	FCGR3A(high) Monocytes (Cluster 9)	Factor16	-0.127864
X9_Monocytes...CD16_FCGR3A__SMDT1	SMDT1	FCGR3A(high) Monocytes (Cluster 9)	Factor16	0.271395
X9_Monocytes...CD16_FCGR3A__SMIM25	SMIM25	FCGR3A(high) Monocytes (Cluster 9)	Factor16	0.193252
X9_Monocytes...CD16_FCGR3A__SNHG8	SNHG8	FCGR3A(high) Monocytes (Cluster 9)	Factor16	0.437914
X9_Monocytes...CD16_FCGR3A__SNRPB	SNRPB	FCGR3A(high) Monocytes (Cluster 9)	Factor16	-0.0751808
X9_Monocytes...CD16_FCGR3A__SNRPD2	SNRPD2	FCGR3A(high) Monocytes (Cluster 9)	Factor16	0.298342
X9_Monocytes...CD16_FCGR3A__SNU13	SNU13	FCGR3A(high) Monocytes (Cluster 9)	Factor16	0.0691127
X9_Monocytes...CD16_FCGR3A__SNX10	SNX10	FCGR3A(high) Monocytes (Cluster 9)	Factor16	-0.112528
X9_Monocytes...CD16_FCGR3A__SNX2	SNX2	FCGR3A(high) Monocytes (Cluster 9)	Factor16	0.0601521
X9_Monocytes...CD16_FCGR3A__SNX3	SNX3	FCGR3A(high) Monocytes (Cluster 9)	Factor16	0.0364042
X9_Monocytes...CD16_FCGR3A__SNX6	SNX6	FCGR3A(high) Monocytes (Cluster 9)	Factor16	-0.252743
X9_Monocytes...CD16_FCGR3A__SOD1	SOD1	FCGR3A(high) Monocytes (Cluster 9)	Factor16	0.169889
X9_Monocytes...CD16_FCGR3A__SOD2	SOD2	FCGR3A(high) Monocytes (Cluster 9)	Factor16	-0.144174
X9_Monocytes...CD16_FCGR3A__SON	SON	FCGR3A(high) Monocytes (Cluster 9)	Factor16	0.0904255
X9_Monocytes...CD16_FCGR3A__SP110	SP110	FCGR3A(high) Monocytes (Cluster 9)	Factor16	-0.02616
X9_Monocytes...CD16_FCGR3A__SPCS1	SPCS1	FCGR3A(high) Monocytes (Cluster 9)	Factor16	0.0216823
X9_Monocytes...CD16_FCGR3A__SPCS3	SPCS3	FCGR3A(high) Monocytes (Cluster 9)	Factor16	0.0790946
X9_Monocytes...CD16_FCGR3A__SPI1	SPI1	FCGR3A(high) Monocytes (Cluster 9)	Factor16	-0.028658
X9_Monocytes...CD16_FCGR3A__SPN	SPN	FCGR3A(high) Monocytes (Cluster 9)	Factor16	0.294794
X9_Monocytes...CD16_FCGR3A__SQSTM1	SQSTM1	FCGR3A(high) Monocytes (Cluster 9)	Factor16	-0.600804
X9_Monocytes...CD16_FCGR3A__SRGN	SRGN	FCGR3A(high) Monocytes (Cluster 9)	Factor16	-0.153408
X9_Monocytes...CD16_FCGR3A__SRP14	SRP14	FCGR3A(high) Monocytes (Cluster 9)	Factor16	-0.109507
X9_Monocytes...CD16_FCGR3A__SRRM1	SRRM1	FCGR3A(high) Monocytes (Cluster 9)	Factor16	-0.202644
X9_Monocytes...CD16_FCGR3A__SRRM2	SRRM2	FCGR3A(high) Monocytes (Cluster 9)	Factor16	0.00171242
X9_Monocytes...CD16_FCGR3A__SRSF2	SRSF2	FCGR3A(high) Monocytes (Cluster 9)	Factor16	-0.00369905
X9_Monocytes...CD16_FCGR3A__SRSF3	SRSF3	FCGR3A(high) Monocytes (Cluster 9)	Factor16	0.0930395
X9_Monocytes...CD16_FCGR3A__SRSF5	SRSF5	FCGR3A(high) Monocytes (Cluster 9)	Factor16	-0.0298117
X9_Monocytes...CD16_FCGR3A__SRSF7	SRSF7	FCGR3A(high) Monocytes (Cluster 9)	Factor16	0.140474
X9_Monocytes...CD16_FCGR3A__SRSF9	SRSF9	FCGR3A(high) Monocytes (Cluster 9)	Factor16	0.121985
X9_Monocytes...CD16_FCGR3A__SSH2	SSH2	FCGR3A(high) Monocytes (Cluster 9)	Factor16	0.162156
X9_Monocytes...CD16_FCGR3A__SSR2	SSR2	FCGR3A(high) Monocytes (Cluster 9)	Factor16	0.186605
X9_Monocytes...CD16_FCGR3A__SSR3	SSR3	FCGR3A(high) Monocytes (Cluster 9)	Factor16	-0.0680985
X9_Monocytes...CD16_FCGR3A__SSR4	SSR4	FCGR3A(high) Monocytes (Cluster 9)	Factor16	-0.361972
X9_Monocytes...CD16_FCGR3A__ST13	ST13	FCGR3A(high) Monocytes (Cluster 9)	Factor16	-0.0336423
X9_Monocytes...CD16_FCGR3A__STK10	STK10	FCGR3A(high) Monocytes (Cluster 9)	Factor16	0.122223
X9_Monocytes...CD16_FCGR3A__STK17B	STK17B	FCGR3A(high) Monocytes (Cluster 9)	Factor16	-0.353936
X9_Monocytes...CD16_FCGR3A__STK4	STK4	FCGR3A(high) Monocytes (Cluster 9)	Factor16	-0.0313797
X9_Monocytes...CD16_FCGR3A__STMP1	STMP1	FCGR3A(high) Monocytes (Cluster 9)	Factor16	0.089019
X9_Monocytes...CD16_FCGR3A__STX11	STX11	FCGR3A(high) Monocytes (Cluster 9)	Factor16	-0.157479
X9_Monocytes...CD16_FCGR3A__STXBP2	STXBP2	FCGR3A(high) Monocytes (Cluster 9)	Factor16	-0.106045
X9_Monocytes...CD16_FCGR3A__SUB1	SUB1	FCGR3A(high) Monocytes (Cluster 9)	Factor16	0.0212105
X9_Monocytes...CD16_FCGR3A__SUMO2	SUMO2	FCGR3A(high) Monocytes (Cluster 9)	Factor16	0.126958
X9_Monocytes...CD16_FCGR3A__SUPT4H1	SUPT4H1	FCGR3A(high) Monocytes (Cluster 9)	Factor16	-0.116727
X9_Monocytes...CD16_FCGR3A__SYF2	SYF2	FCGR3A(high) Monocytes (Cluster 9)	Factor16	-0.0849622
X9_Monocytes...CD16_FCGR3A__SYNGR2	SYNGR2	FCGR3A(high) Monocytes (Cluster 9)	Factor16	-0.149218
X9_Monocytes...CD16_FCGR3A__TACC1	TACC1	FCGR3A(high) Monocytes (Cluster 9)	Factor16	-0.0356751
X9_Monocytes...CD16_FCGR3A__TAF10	TAF10	FCGR3A(high) Monocytes (Cluster 9)	Factor16	-0.0411969
X9_Monocytes...CD16_FCGR3A__TAF1D	TAF1D	FCGR3A(high) Monocytes (Cluster 9)	Factor16	0.0443137
X9_Monocytes...CD16_FCGR3A__TAGAP	TAGAP	FCGR3A(high) Monocytes (Cluster 9)	Factor16	-0.105105
X9_Monocytes...CD16_FCGR3A__TAGLN2	TAGLN2	FCGR3A(high) Monocytes (Cluster 9)	Factor16	0.0912455
X9_Monocytes...CD16_FCGR3A__TALDO1	TALDO1	FCGR3A(high) Monocytes (Cluster 9)	Factor16	0.237545
X9_Monocytes...CD16_FCGR3A__TAOK3	TAOK3	FCGR3A(high) Monocytes (Cluster 9)	Factor16	0.288296
X9_Monocytes...CD16_FCGR3A__TAPBP	TAPBP	FCGR3A(high) Monocytes (Cluster 9)	Factor16	-0.437975
X9_Monocytes...CD16_FCGR3A__TAX1BP1	TAX1BP1	FCGR3A(high) Monocytes (Cluster 9)	Factor16	0.161168
X9_Monocytes...CD16_FCGR3A__TBCA	TBCA	FCGR3A(high) Monocytes (Cluster 9)	Factor16	0.249609
X9_Monocytes...CD16_FCGR3A__TBXAS1	TBXAS1	FCGR3A(high) Monocytes (Cluster 9)	Factor16	-0.115164
X9_Monocytes...CD16_FCGR3A__TCF25	TCF25	FCGR3A(high) Monocytes (Cluster 9)	Factor16	-0.309548
X9_Monocytes...CD16_FCGR3A__TCF7L2	TCF7L2	FCGR3A(high) Monocytes (Cluster 9)	Factor16	-0.394613
X9_Monocytes...CD16_FCGR3A__TCIRG1	TCIRG1	FCGR3A(high) Monocytes (Cluster 9)	Factor16	0.484801
X9_Monocytes...CD16_FCGR3A__TES	TES	FCGR3A(high) Monocytes (Cluster 9)	Factor16	-0.00726254
X9_Monocytes...CD16_FCGR3A__TESC	TESC	FCGR3A(high) Monocytes (Cluster 9)	Factor16	0.304373
X9_Monocytes...CD16_FCGR3A__TGFB1	TGFB1	FCGR3A(high) Monocytes (Cluster 9)	Factor16	0.0573434
X9_Monocytes...CD16_FCGR3A__TGOLN2	TGOLN2	FCGR3A(high) Monocytes (Cluster 9)	Factor16	0.0899094
X9_Monocytes...CD16_FCGR3A__THEMIS2	THEMIS2	FCGR3A(high) Monocytes (Cluster 9)	Factor16	-0.561775
X9_Monocytes...CD16_FCGR3A__TIMP1	TIMP1	FCGR3A(high) Monocytes (Cluster 9)	Factor16	-0.243233
X9_Monocytes...CD16_FCGR3A__TIMP2	TIMP2	FCGR3A(high) Monocytes (Cluster 9)	Factor16	-0.168858
X9_Monocytes...CD16_FCGR3A__TKT	TKT	FCGR3A(high) Monocytes (Cluster 9)	Factor16	0.0356213
X9_Monocytes...CD16_FCGR3A__TLE4	TLE4	FCGR3A(high) Monocytes (Cluster 9)	Factor16	-0.175715
X9_Monocytes...CD16_FCGR3A__TLN1	TLN1	FCGR3A(high) Monocytes (Cluster 9)	Factor16	0.0579603
X9_Monocytes...CD16_FCGR3A__TMA7	TMA7	FCGR3A(high) Monocytes (Cluster 9)	Factor16	0.43297
X9_Monocytes...CD16_FCGR3A__TMBIM4	TMBIM4	FCGR3A(high) Monocytes (Cluster 9)	Factor16	0.10987
X9_Monocytes...CD16_FCGR3A__TMBIM6	TMBIM6	FCGR3A(high) Monocytes (Cluster 9)	Factor16	-0.427108
X9_Monocytes...CD16_FCGR3A__TMEM167A	TMEM167A	FCGR3A(high) Monocytes (Cluster 9)	Factor16	0.025423
X9_Monocytes...CD16_FCGR3A__TMEM258	TMEM258	FCGR3A(high) Monocytes (Cluster 9)	Factor16	0.114307
X9_Monocytes...CD16_FCGR3A__TMEM50A	TMEM50A	FCGR3A(high) Monocytes (Cluster 9)	Factor16	0.165555
X9_Monocytes...CD16_FCGR3A__TMEM59	TMEM59	FCGR3A(high) Monocytes (Cluster 9)	Factor16	0.0633957
X9_Monocytes...CD16_FCGR3A__TMPO	TMPO	FCGR3A(high) Monocytes (Cluster 9)	Factor16	0.25217
X9_Monocytes...CD16_FCGR3A__TMSB10	TMSB10	FCGR3A(high) Monocytes (Cluster 9)	Factor16	-0.326147
X9_Monocytes...CD16_FCGR3A__TMSB4X	TMSB4X	FCGR3A(high) Monocytes (Cluster 9)	Factor16	0.0191484
X9_Monocytes...CD16_FCGR3A__TNFAIP2	TNFAIP2	FCGR3A(high) Monocytes (Cluster 9)	Factor16	-0.323863
X9_Monocytes...CD16_FCGR3A__TNFAIP3	TNFAIP3	FCGR3A(high) Monocytes (Cluster 9)	Factor16	-0.417493
X9_Monocytes...CD16_FCGR3A__TNFRSF14	TNFRSF14	FCGR3A(high) Monocytes (Cluster 9)	Factor16	-0.00753093
X9_Monocytes...CD16_FCGR3A__TNFRSF1B	TNFRSF1B	FCGR3A(high) Monocytes (Cluster 9)	Factor16	-0.0343987
X9_Monocytes...CD16_FCGR3A__TNFSF10	TNFSF10	FCGR3A(high) Monocytes (Cluster 9)	Factor16	-0.206226
X9_Monocytes...CD16_FCGR3A__TNFSF13B	TNFSF13B	FCGR3A(high) Monocytes (Cluster 9)	Factor16	-0.441539
X9_Monocytes...CD16_FCGR3A__TOB1	TOB1	FCGR3A(high) Monocytes (Cluster 9)	Factor16	-0.0219349
X9_Monocytes...CD16_FCGR3A__TOMM20	TOMM20	FCGR3A(high) Monocytes (Cluster 9)	Factor16	-0.107968
X9_Monocytes...CD16_FCGR3A__TOMM7	TOMM7	FCGR3A(high) Monocytes (Cluster 9)	Factor16	0.00452161
X9_Monocytes...CD16_FCGR3A__TPI1	TPI1	FCGR3A(high) Monocytes (Cluster 9)	Factor16	-0.0482216
X9_Monocytes...CD16_FCGR3A__TPM3	TPM3	FCGR3A(high) Monocytes (Cluster 9)	Factor16	0.00586432
X9_Monocytes...CD16_FCGR3A__TPR	TPR	FCGR3A(high) Monocytes (Cluster 9)	Factor16	0.110755
X9_Monocytes...CD16_FCGR3A__TPT1	TPT1	FCGR3A(high) Monocytes (Cluster 9)	Factor16	0.83575
X9_Monocytes...CD16_FCGR3A__TRA2B	TRA2B	FCGR3A(high) Monocytes (Cluster 9)	Factor16	-0.123258
X9_Monocytes...CD16_FCGR3A__TRAPPC1	TRAPPC1	FCGR3A(high) Monocytes (Cluster 9)	Factor16	-0.0235678
X9_Monocytes...CD16_FCGR3A__TRIR	TRIR	FCGR3A(high) Monocytes (Cluster 9)	Factor16	-0.0348632
X9_Monocytes...CD16_FCGR3A__TSC22D3	TSC22D3	FCGR3A(high) Monocytes (Cluster 9)	Factor16	0.291518
X9_Monocytes...CD16_FCGR3A__TSPAN14	TSPAN14	FCGR3A(high) Monocytes (Cluster 9)	Factor16	0.163332
X9_Monocytes...CD16_FCGR3A__TSPO	TSPO	FCGR3A(high) Monocytes (Cluster 9)	Factor16	0.185695
X9_Monocytes...CD16_FCGR3A__TUBA1A	TUBA1A	FCGR3A(high) Monocytes (Cluster 9)	Factor16	0.234355
X9_Monocytes...CD16_FCGR3A__TUBA1B	TUBA1B	FCGR3A(high) Monocytes (Cluster 9)	Factor16	-0.421025
X9_Monocytes...CD16_FCGR3A__TUBB4B	TUBB4B	FCGR3A(high) Monocytes (Cluster 9)	Factor16	0.200043
X9_Monocytes...CD16_FCGR3A__TXNIP	TXNIP	FCGR3A(high) Monocytes (Cluster 9)	Factor16	-0.0741891
X9_Monocytes...CD16_FCGR3A__TYMP	TYMP	FCGR3A(high) Monocytes (Cluster 9)	Factor16	-0.666432
X9_Monocytes...CD16_FCGR3A__TYROBP	TYROBP	FCGR3A(high) Monocytes (Cluster 9)	Factor16	-0.304315
X9_Monocytes...CD16_FCGR3A__UBA52	UBA52	FCGR3A(high) Monocytes (Cluster 9)	Factor16	-0.0010347
X9_Monocytes...CD16_FCGR3A__UBB	UBB	FCGR3A(high) Monocytes (Cluster 9)	Factor16	-0.243756
X9_Monocytes...CD16_FCGR3A__UBC	UBC	FCGR3A(high) Monocytes (Cluster 9)	Factor16	-0.716487
X9_Monocytes...CD16_FCGR3A__UBE2B	UBE2B	FCGR3A(high) Monocytes (Cluster 9)	Factor16	0.143246
X9_Monocytes...CD16_FCGR3A__UBE2D3	UBE2D3	FCGR3A(high) Monocytes (Cluster 9)	Factor16	-0.41414
X9_Monocytes...CD16_FCGR3A__UBE2I	UBE2I	FCGR3A(high) Monocytes (Cluster 9)	Factor16	-0.0215836
X9_Monocytes...CD16_FCGR3A__UBE2J1	UBE2J1	FCGR3A(high) Monocytes (Cluster 9)	Factor16	-0.166778
X9_Monocytes...CD16_FCGR3A__UBE2L3	UBE2L3	FCGR3A(high) Monocytes (Cluster 9)	Factor16	-0.0635041
X9_Monocytes...CD16_FCGR3A__UBE2R2	UBE2R2	FCGR3A(high) Monocytes (Cluster 9)	Factor16	-0.322891
X9_Monocytes...CD16_FCGR3A__UBE2S	UBE2S	FCGR3A(high) Monocytes (Cluster 9)	Factor16	-0.0319507
X9_Monocytes...CD16_FCGR3A__UBL5	UBL5	FCGR3A(high) Monocytes (Cluster 9)	Factor16	0.16393
X9_Monocytes...CD16_FCGR3A__UBXN1	UBXN1	FCGR3A(high) Monocytes (Cluster 9)	Factor16	0.495535
X9_Monocytes...CD16_FCGR3A__UCP2	UCP2	FCGR3A(high) Monocytes (Cluster 9)	Factor16	-0.303624
X9_Monocytes...CD16_FCGR3A__UNC119	UNC119	FCGR3A(high) Monocytes (Cluster 9)	Factor16	0.0587033
X9_Monocytes...CD16_FCGR3A__UPP1	UPP1	FCGR3A(high) Monocytes (Cluster 9)	Factor16	-0.032578
X9_Monocytes...CD16_FCGR3A__UQCR10	UQCR10	FCGR3A(high) Monocytes (Cluster 9)	Factor16	-0.0903104
X9_Monocytes...CD16_FCGR3A__UQCR11	UQCR11	FCGR3A(high) Monocytes (Cluster 9)	Factor16	0.0528329
X9_Monocytes...CD16_FCGR3A__UQCRB	UQCRB	FCGR3A(high) Monocytes (Cluster 9)	Factor16	0.372964
X9_Monocytes...CD16_FCGR3A__UQCRH	UQCRH	FCGR3A(high) Monocytes (Cluster 9)	Factor16	-0.15118
X9_Monocytes...CD16_FCGR3A__UQCRQ	UQCRQ	FCGR3A(high) Monocytes (Cluster 9)	Factor16	0.126365
X9_Monocytes...CD16_FCGR3A__USP15	USP15	FCGR3A(high) Monocytes (Cluster 9)	Factor16	-0.373466
X9_Monocytes...CD16_FCGR3A__USP3	USP3	FCGR3A(high) Monocytes (Cluster 9)	Factor16	-0.106224
X9_Monocytes...CD16_FCGR3A__UTRN	UTRN	FCGR3A(high) Monocytes (Cluster 9)	Factor16	0.339983
X9_Monocytes...CD16_FCGR3A__UXT	UXT	FCGR3A(high) Monocytes (Cluster 9)	Factor16	0.0660826
X9_Monocytes...CD16_FCGR3A__VAMP5	VAMP5	FCGR3A(high) Monocytes (Cluster 9)	Factor16	-0.0670894
X9_Monocytes...CD16_FCGR3A__VAMP8	VAMP8	FCGR3A(high) Monocytes (Cluster 9)	Factor16	0.119926
X9_Monocytes...CD16_FCGR3A__VAPA	VAPA	FCGR3A(high) Monocytes (Cluster 9)	Factor16	-0.123163
X9_Monocytes...CD16_FCGR3A__VASP	VASP	FCGR3A(high) Monocytes (Cluster 9)	Factor16	0.180022
X9_Monocytes...CD16_FCGR3A__VDAC1	VDAC1	FCGR3A(high) Monocytes (Cluster 9)	Factor16	-0.0411986
X9_Monocytes...CD16_FCGR3A__VDAC2	VDAC2	FCGR3A(high) Monocytes (Cluster 9)	Factor16	-0.115907
X9_Monocytes...CD16_FCGR3A__VIM	VIM	FCGR3A(high) Monocytes (Cluster 9)	Factor16	-0.221915
X9_Monocytes...CD16_FCGR3A__VMP1	VMP1	FCGR3A(high) Monocytes (Cluster 9)	Factor16	0.12357
X9_Monocytes...CD16_FCGR3A__VPS13C	VPS13C	FCGR3A(high) Monocytes (Cluster 9)	Factor16	0.137238
X9_Monocytes...CD16_FCGR3A__VPS28	VPS28	FCGR3A(high) Monocytes (Cluster 9)	Factor16	-0.000851821
X9_Monocytes...CD16_FCGR3A__VPS29	VPS29	FCGR3A(high) Monocytes (Cluster 9)	Factor16	0.0123751
X9_Monocytes...CD16_FCGR3A__VPS35	VPS35	FCGR3A(high) Monocytes (Cluster 9)	Factor16	0.209815
X9_Monocytes...CD16_FCGR3A__VSIR	VSIR	FCGR3A(high) Monocytes (Cluster 9)	Factor16	-0.0721447
X9_Monocytes...CD16_FCGR3A__WAC	WAC	FCGR3A(high) Monocytes (Cluster 9)	Factor16	-0.19429
X9_Monocytes...CD16_FCGR3A__WARS	WARS	FCGR3A(high) Monocytes (Cluster 9)	Factor16	-0.648501
X9_Monocytes...CD16_FCGR3A__WAS	WAS	FCGR3A(high) Monocytes (Cluster 9)	Factor16	-0.0705113
X9_Monocytes...CD16_FCGR3A__WASF2	WASF2	FCGR3A(high) Monocytes (Cluster 9)	Factor16	0.00955371
X9_Monocytes...CD16_FCGR3A__WDR83OS	WDR83OS	FCGR3A(high) Monocytes (Cluster 9)	Factor16	0.171963
X9_Monocytes...CD16_FCGR3A__WSB1	WSB1	FCGR3A(high) Monocytes (Cluster 9)	Factor16	0.0249295
X9_Monocytes...CD16_FCGR3A__WTAP	WTAP	FCGR3A(high) Monocytes (Cluster 9)	Factor16	-0.0329717
X9_Monocytes...CD16_FCGR3A__XRCC5	XRCC5	FCGR3A(high) Monocytes (Cluster 9)	Factor16	0.0610528
X9_Monocytes...CD16_FCGR3A__XRN2	XRN2	FCGR3A(high) Monocytes (Cluster 9)	Factor16	0.193056
X9_Monocytes...CD16_FCGR3A__YBX1	YBX1	FCGR3A(high) Monocytes (Cluster 9)	Factor16	-0.00367296
X9_Monocytes...CD16_FCGR3A__YBX3	YBX3	FCGR3A(high) Monocytes (Cluster 9)	Factor16	-0.123348
X9_Monocytes...CD16_FCGR3A__YME1L1	YME1L1	FCGR3A(high) Monocytes (Cluster 9)	Factor16	0.11242
X9_Monocytes...CD16_FCGR3A__YPEL5	YPEL5	FCGR3A(high) Monocytes (Cluster 9)	Factor16	0.264776
X9_Monocytes...CD16_FCGR3A__YWHAB	YWHAB	FCGR3A(high) Monocytes (Cluster 9)	Factor16	0.302698
X9_Monocytes...CD16_FCGR3A__YWHAE	YWHAE	FCGR3A(high) Monocytes (Cluster 9)	Factor16	0.125474
X9_Monocytes...CD16_FCGR3A__YWHAZ	YWHAZ	FCGR3A(high) Monocytes (Cluster 9)	Factor16	-0.0324171
X9_Monocytes...CD16_FCGR3A__YY1	YY1	FCGR3A(high) Monocytes (Cluster 9)	Factor16	-0.0406632
X9_Monocytes...CD16_FCGR3A__ZBTB7A	ZBTB7A	FCGR3A(high) Monocytes (Cluster 9)	Factor16	-0.0550889
X9_Monocytes...CD16_FCGR3A__ZC3H15	ZC3H15	FCGR3A(high) Monocytes (Cluster 9)	Factor16	0.221861
X9_Monocytes...CD16_FCGR3A__ZEB2	ZEB2	FCGR3A(high) Monocytes (Cluster 9)	Factor16	-0.497115
X9_Monocytes...CD16_FCGR3A__ZFAND5	ZFAND5	FCGR3A(high) Monocytes (Cluster 9)	Factor16	-0.12906
X9_Monocytes...CD16_FCGR3A__ZFAS1	ZFAS1	FCGR3A(high) Monocytes (Cluster 9)	Factor16	0.145658
X9_Monocytes...CD16_FCGR3A__ZFP36	ZFP36	FCGR3A(high) Monocytes (Cluster 9)	Factor16	-0.102765
X9_Monocytes...CD16_FCGR3A__ZFP36L1	ZFP36L1	FCGR3A(high) Monocytes (Cluster 9)	Factor16	-0.249976
X9_Monocytes...CD16_FCGR3A__ZFP36L2	ZFP36L2	FCGR3A(high) Monocytes (Cluster 9)	Factor16	-0.418237
X9_Monocytes...CD16_FCGR3A__ZNF106	ZNF106	FCGR3A(high) Monocytes (Cluster 9)	Factor16	-0.0352475
X9_Monocytes...CD16_FCGR3A__ZNF207	ZNF207	FCGR3A(high) Monocytes (Cluster 9)	Factor16	-0.0999576
X9_Monocytes...CD16_FCGR3A__ZNF706	ZNF706	FCGR3A(high) Monocytes (Cluster 9)	Factor16	0.578161
X9_Monocytes...CD16_FCGR3A__ZYX	ZYX	FCGR3A(high) Monocytes (Cluster 9)	Factor16	-0.307339
CK	CK	Clinical	Factor17	-0.242057
CK_MB	CK_MB	Clinical	Factor17	-0.083117
CRP	CRP	Clinical	Factor17	-0.0922106
Troponin	Troponin	Clinical	Factor17	-0.142177
BCA1__CXCL13	CXCL13	Cytokine	Factor17	-0.2232
CTACK__CCL27	CCL27	Cytokine	Factor17	0.0382506
EGF__EGF	EGF	Cytokine	Factor17	0.134685
ENA78__CXCL5	CXCL5	Cytokine	Factor17	0.0803999
Eotaxin__CCL11	CCL11	Cytokine	Factor17	1.18709
Eotaxin2__CCL24	CCL24	Cytokine	Factor17	-0.0381292
Eotaxin3__CCL26	CCL26	Cytokine	Factor17	0.94741
FGF2__FGF2	FGF2	Cytokine	Factor17	0.0510138
FLT3L__FLT3LG	FLT3LG	Cytokine	Factor17	-0.018008
Fractalkine__CX3CL1	CX3CL1	Cytokine	Factor17	0.0240679
GCSF__CSF3	CSF3	Cytokine	Factor17	0.097888
GMCSF__CSF2	CSF2	Cytokine	Factor17	0.331203
GROalpha__CXCL1	CXCL1	Cytokine	Factor17	0.487389
I309__CCL1	CCL1	Cytokine	Factor17	0.00448107
IFNalpha2__IFNA2	IFNA2	Cytokine	Factor17	0.0355934
IFNgamma__IFNG	IFNG	Cytokine	Factor17	-0.100786
IL10__IL10	IL10	Cytokine	Factor17	-0.015221
IL12p40__IL12B	IL12B	Cytokine	Factor17	0.0161111
IL12p70__IL12A	IL12A	Cytokine	Factor17	0.025618
IL13__IL13	IL13	Cytokine	Factor17	0.00132337
IL15__IL15	IL15	Cytokine	Factor17	0.0149381
IL17A__IL17A	IL17A	Cytokine	Factor17	0.0359224
IL17E_IL25__IL25	IL25	Cytokine	Factor17	0.00410412
IL17F__IL17F	IL17F	Cytokine	Factor17	0.0325534
IL18__IL18	IL18	Cytokine	Factor17	-0.0217926
IL1alpha__IL1A	IL1A	Cytokine	Factor17	0.0145266
IL1beta__IL1B	IL1B	Cytokine	Factor17	-0.03435
IL1RA__IL1RN	IL1RN	Cytokine	Factor17	0.0136017
IL2__IL2	IL2	Cytokine	Factor17	0.0224406
IL20__IL20	IL20	Cytokine	Factor17	-0.00578962
IL22__IL22	IL22	Cytokine	Factor17	0.0851804
IL27__IL27	IL27	Cytokine	Factor17	-0.10584
IL3__IL3	IL3	Cytokine	Factor17	0.016154
IL4__IL4	IL4	Cytokine	Factor17	0.029055
IL5__IL5	IL5	Cytokine	Factor17	0.0743668
IL6__IL6	IL6	Cytokine	Factor17	-0.114161
IL7__IL7	IL7	Cytokine	Factor17	0.0318145
IL8__CXCL8	CXCL8	Cytokine	Factor17	0.0866132
IL9__IL9	IL9	Cytokine	Factor17	0.0414739
IP10__CXCL10	CXCL10	Cytokine	Factor17	0.0313843
LIF__LIF	LIF	Cytokine	Factor17	-0.000692322
MCP1__CCL2	CCL2	Cytokine	Factor17	0.334841
MCP2__CCL8	CCL8	Cytokine	Factor17	-0.145836
MCP3__CCL7	CCL7	Cytokine	Factor17	0.0651236
MCP4__CCL13	CCL13	Cytokine	Factor17	0.688084
MCSF__CSF1	CSF1	Cytokine	Factor17	0.973508
MDC__CCL22	CCL22	Cytokine	Factor17	0.0423447
MIG_CXCL9__CXCL9	CXCL9	Cytokine	Factor17	-0.136584
MIP1alpha__CCL3	CCL3	Cytokine	Factor17	0.0915828
MIP1beta__CCL4	CCL4	Cytokine	Factor17	0.0422727
MIP1delta__CCL15	CCL15	Cytokine	Factor17	-0.0315523
PDGFAA	PDGFAA	Cytokine	Factor17	-0.00197942
PDGFAB_BB	PDGFAB_BB	Cytokine	Factor17	-0.00190932
RANTES__CCL5	CCL5	Cytokine	Factor17	0.295282
sCD40L__CD40LG	CD40LG	Cytokine	Factor17	0.0497483
SCF__KITLG	KITLG	Cytokine	Factor17	0.0065594
SDF1alpha_beta__CXCL12	CXCL12	Cytokine	Factor17	-0.941898
TARC__CCL17	CCL17	Cytokine	Factor17	-0.0152882
TGFalpha__TGFA	TGFA	Cytokine	Factor17	-0.00941161
TNFalpha__TNF	TNF	Cytokine	Factor17	0.0276464
TNFbeta__LTA	LTA	Cytokine	Factor17	0.00693249
TPO__TPO	TPO	Cytokine	Factor17	-0.0061252
TRAIL__TNFS10	TNFS10	Cytokine	Factor17	-0.108812
VEGFA__VEGFA	VEGFA	Cytokine	Factor17	0.080442
X6CKine__CCL21	CCL21	Cytokine	Factor17	-0.00352085
AATK	AATK	Neutrophil	Factor17	0.0190049
ABCA7	ABCA7	Neutrophil	Factor17	0.00359388
ABHD2	ABHD2	Neutrophil	Factor17	-0.0607833
ABHD5	ABHD5	Neutrophil	Factor17	-0.137252
ABTB1	ABTB1	Neutrophil	Factor17	0.10321
ACAP2	ACAP2	Neutrophil	Factor17	-0.35226
ACOX1	ACOX1	Neutrophil	Factor17	-0.088071
ACSL1	ACSL1	Neutrophil	Factor17	-0.0778624
ACTG1	ACTG1	Neutrophil	Factor17	0.0215196
ADAM10	ADAM10	Neutrophil	Factor17	0.145108
ADD1	ADD1	Neutrophil	Factor17	-0.0485287
ADD3	ADD3	Neutrophil	Factor17	-0.0847287
ADGRE2	ADGRE2	Neutrophil	Factor17	-0.0473194
ADGRE3	ADGRE3	Neutrophil	Factor17	-0.152081
ADGRG3	ADGRG3	Neutrophil	Factor17	-0.114247
ADIPOR1	ADIPOR1	Neutrophil	Factor17	-0.00514253
ADM	ADM	Neutrophil	Factor17	0.102148
AGO4	AGO4	Neutrophil	Factor17	0.0291438
AGTRAP	AGTRAP	Neutrophil	Factor17	0.0697503
AKAP13	AKAP13	Neutrophil	Factor17	0.0485224
AKIRIN1	AKIRIN1	Neutrophil	Factor17	-0.00148027
AKT1	AKT1	Neutrophil	Factor17	-0.0864886
ALOX5	ALOX5	Neutrophil	Factor17	-0.0104146
ALOX5AP	ALOX5AP	Neutrophil	Factor17	-0.144402
ALPL	ALPL	Neutrophil	Factor17	0.0872479
AMPD2	AMPD2	Neutrophil	Factor17	-0.0159743
ANKRD11	ANKRD11	Neutrophil	Factor17	0.0117374
ANKRD12	ANKRD12	Neutrophil	Factor17	0.000153975
ANKRD13A	ANKRD13A	Neutrophil	Factor17	-0.070158
ANKRD13D	ANKRD13D	Neutrophil	Factor17	0.0598015
ANKRD44	ANKRD44	Neutrophil	Factor17	-0.0694836
ANPEP	ANPEP	Neutrophil	Factor17	0.10091
ANXA11	ANXA11	Neutrophil	Factor17	-0.0078749
ANXA3	ANXA3	Neutrophil	Factor17	-0.0643279
AP5B1	AP5B1	Neutrophil	Factor17	-0.0446466
APLP2	APLP2	Neutrophil	Factor17	0.0169334
APMAP	APMAP	Neutrophil	Factor17	-0.135816
APOBEC3A	APOBEC3A	Neutrophil	Factor17	0.0100511
APOBEC3A_B	APOBEC3A_B	Neutrophil	Factor17	0.0100511
APOBR	APOBR	Neutrophil	Factor17	0.182231
ARF3	ARF3	Neutrophil	Factor17	0.0145567
ARF6	ARF6	Neutrophil	Factor17	0.0554613
ARGLU1	ARGLU1	Neutrophil	Factor17	-0.00210063
ARHGAP15	ARHGAP15	Neutrophil	Factor17	-0.0707658
ARHGAP26	ARHGAP26	Neutrophil	Factor17	0.000432489
ARHGAP27	ARHGAP27	Neutrophil	Factor17	-0.0179686
ARHGAP4	ARHGAP4	Neutrophil	Factor17	-0.0336301
ARHGAP9	ARHGAP9	Neutrophil	Factor17	-0.0709941
ARHGDIA	ARHGDIA	Neutrophil	Factor17	-0.19531
ARHGEF1	ARHGEF1	Neutrophil	Factor17	-0.061578
ARHGEF2	ARHGEF2	Neutrophil	Factor17	0.0347516
ARHGEF40	ARHGEF40	Neutrophil	Factor17	0.0450022
ARID1A	ARID1A	Neutrophil	Factor17	0.0357377
ARID3A	ARID3A	Neutrophil	Factor17	0.029427
ARID4B	ARID4B	Neutrophil	Factor17	0.0522615
ARID5A	ARID5A	Neutrophil	Factor17	-0.0552695
ARL6IP5	ARL6IP5	Neutrophil	Factor17	-0.0553797
ARPC4	ARPC4	Neutrophil	Factor17	-0.167222
ARRDC3	ARRDC3	Neutrophil	Factor17	-0.0243178
ASAP1	ASAP1	Neutrophil	Factor17	-0.0946305
ATF4	ATF4	Neutrophil	Factor17	-0.350227
ATG16L2	ATG16L2	Neutrophil	Factor17	-0.00870451
ATG3	ATG3	Neutrophil	Factor17	-0.119317
ATP2A3	ATP2A3	Neutrophil	Factor17	0.00987792
ATP2B1	ATP2B1	Neutrophil	Factor17	0.0454575
ATP5F1B	ATP5F1B	Neutrophil	Factor17	-0.00769325
ATP5ME	ATP5ME	Neutrophil	Factor17	-0.0413716
ATP5MF	ATP5MF	Neutrophil	Factor17	0.100203
ATP5MG	ATP5MG	Neutrophil	Factor17	0.0168527
ATP5MJ	ATP5MJ	Neutrophil	Factor17	-0.0014399
ATP5PF	ATP5PF	Neutrophil	Factor17	0.0263696
ATP6	ATP6	Neutrophil	Factor17	-0.0303672
ATP6V0E1	ATP6V0E1	Neutrophil	Factor17	-0.335376
ATP6V1A	ATP6V1A	Neutrophil	Factor17	0.114539
ATP6V1G1	ATP6V1G1	Neutrophil	Factor17	0.0161398
ATP8	ATP8	Neutrophil	Factor17	0.0342469
ATRX	ATRX	Neutrophil	Factor17	0.00656491
ATXN7	ATXN7	Neutrophil	Factor17	0.00625303
AURKAIP1	AURKAIP1	Neutrophil	Factor17	-0.0338266
B4GALT1	B4GALT1	Neutrophil	Factor17	-0.10522
B4GALT5	B4GALT5	Neutrophil	Factor17	0.0982912
BACH1	BACH1	Neutrophil	Factor17	0.00133098
BAZ1A	BAZ1A	Neutrophil	Factor17	0.112496
BAZ2B	BAZ2B	Neutrophil	Factor17	0.0854311
BCL2A1	BCL2A1	Neutrophil	Factor17	-0.0762632
BCL3	BCL3	Neutrophil	Factor17	0.0172569
BCL6	BCL6	Neutrophil	Factor17	-0.501639
BEST1	BEST1	Neutrophil	Factor17	-0.12039
BIN2	BIN2	Neutrophil	Factor17	-0.126159
BLOC1S1	BLOC1S1	Neutrophil	Factor17	0.0263469
BLOC1S2	BLOC1S2	Neutrophil	Factor17	0.040492
BNIP2	BNIP2	Neutrophil	Factor17	-0.0465437
BNIP3L	BNIP3L	Neutrophil	Factor17	0.211633
BRD2	BRD2	Neutrophil	Factor17	0.0207001
BRD4	BRD4	Neutrophil	Factor17	-0.00394445
BSG	BSG	Neutrophil	Factor17	0.0989808
BST1	BST1	Neutrophil	Factor17	-0.116065
BTG2	BTG2	Neutrophil	Factor17	0.282
BUD31	BUD31	Neutrophil	Factor17	0.0459774
C15orf39	C15orf39	Neutrophil	Factor17	-0.0931163
C16orf54	C16orf54	Neutrophil	Factor17	-0.0603834
C16orf72	C16orf72	Neutrophil	Factor17	-0.0944758
C1orf56	C1orf56	Neutrophil	Factor17	0.0153461
C4orf3	C4orf3	Neutrophil	Factor17	0.00997862
C5AR2	C5AR2	Neutrophil	Factor17	-0.0335196
C6orf62	C6orf62	Neutrophil	Factor17	0.315808
CAB39	CAB39	Neutrophil	Factor17	0.185689
CACUL1	CACUL1	Neutrophil	Factor17	-0.063171
CALM3	CALM3	Neutrophil	Factor17	-0.0301945
CAMK1D	CAMK1D	Neutrophil	Factor17	0.0303795
CAMK2G	CAMK2G	Neutrophil	Factor17	0.0475523
CAMP	CAMP	Neutrophil	Factor17	-0.00544558
CARD8	CARD8	Neutrophil	Factor17	0.054757
CASC3	CASC3	Neutrophil	Factor17	0.0889266
CASP1	CASP1	Neutrophil	Factor17	0.0783661
CASP4	CASP4	Neutrophil	Factor17	0.0269426
CASP8	CASP8	Neutrophil	Factor17	0.10689
CAST	CAST	Neutrophil	Factor17	-0.00218003
CAT	CAT	Neutrophil	Factor17	-0.0372714
CBX3	CBX3	Neutrophil	Factor17	-0.0200318
CCDC88B	CCDC88B	Neutrophil	Factor17	-0.0607008
CCM2	CCM2	Neutrophil	Factor17	0.0367809
CCND3	CCND3	Neutrophil	Factor17	-0.00887755
CCNDBP1	CCNDBP1	Neutrophil	Factor17	-0.0652462
CCNL1	CCNL1	Neutrophil	Factor17	-0.0640196
CCNY	CCNY	Neutrophil	Factor17	-0.108186
CCPG1	CCPG1	Neutrophil	Factor17	0.0364665
CD14	CD14	Neutrophil	Factor17	0.0246314
CD164	CD164	Neutrophil	Factor17	0.227604
CD300A	CD300A	Neutrophil	Factor17	0.125586
CD37	CD37	Neutrophil	Factor17	-0.00660276
CD44	CD44	Neutrophil	Factor17	-0.00169537
CD48	CD48	Neutrophil	Factor17	-0.0687639
CD52	CD52	Neutrophil	Factor17	0.152781
CD55	CD55	Neutrophil	Factor17	-0.122305
CD58	CD58	Neutrophil	Factor17	-0.0593685
CD63	CD63	Neutrophil	Factor17	-0.0787832
CD74	CD74	Neutrophil	Factor17	0.297549
CD82	CD82	Neutrophil	Factor17	-0.0138103
CD93	CD93	Neutrophil	Factor17	-0.0387546
CDA	CDA	Neutrophil	Factor17	-0.0627981
CDC123	CDC123	Neutrophil	Factor17	0.4295
CDC42EP3	CDC42EP3	Neutrophil	Factor17	0.0424209
CDC42SE2	CDC42SE2	Neutrophil	Factor17	0.174036
CDKN2D	CDKN2D	Neutrophil	Factor17	0.0533539
CDV3	CDV3	Neutrophil	Factor17	-0.0720886
CEACAM3	CEACAM3	Neutrophil	Factor17	0.0182984
CEBPD	CEBPD	Neutrophil	Factor17	-0.366766
CELF1	CELF1	Neutrophil	Factor17	-0.0691161
CFD	CFD	Neutrophil	Factor17	0.247241
CHCHD2	CHCHD2	Neutrophil	Factor17	0.052957
CHD2	CHD2	Neutrophil	Factor17	-0.0418368
CHI3L1	CHI3L1	Neutrophil	Factor17	-0.0145823
CHMP1B	CHMP1B	Neutrophil	Factor17	-0.0079066
CHMP3	CHMP3	Neutrophil	Factor17	0.0344023
CHST15	CHST15	Neutrophil	Factor17	-0.0319464
CIRBP	CIRBP	Neutrophil	Factor17	-0.178859
CKAP4	CKAP4	Neutrophil	Factor17	0.01074
CKLF	CKLF	Neutrophil	Factor17	-0.00334253
CLEC4E	CLEC4E	Neutrophil	Factor17	-0.289079
CLEC7A	CLEC7A	Neutrophil	Factor17	0.11491
CMIP	CMIP	Neutrophil	Factor17	-0.043865
CMTM2	CMTM2	Neutrophil	Factor17	0.0371748
CNBP	CNBP	Neutrophil	Factor17	0.126939
CNIH4	CNIH4	Neutrophil	Factor17	0.00931713
COL6A3	COL6A3	Neutrophil	Factor17	-0.103578
COMMD6	COMMD6	Neutrophil	Factor17	0.238245
COPE	COPE	Neutrophil	Factor17	0.0124303
COX1	COX1	Neutrophil	Factor17	-0.188286
COX3	COX3	Neutrophil	Factor17	-0.0332517
COX4I1	COX4I1	Neutrophil	Factor17	0.0186078
COX5B	COX5B	Neutrophil	Factor17	0.00338646
COX6A1	COX6A1	Neutrophil	Factor17	-0.00933615
COX6B1	COX6B1	Neutrophil	Factor17	0.155682
COX7A2	COX7A2	Neutrophil	Factor17	-0.0836676
COX8A	COX8A	Neutrophil	Factor17	-0.140855
CPD	CPD	Neutrophil	Factor17	-0.0667985
CR1	CR1	Neutrophil	Factor17	-0.036703
CREB5	CREB5	Neutrophil	Factor17	-0.0410853
CREBBP	CREBBP	Neutrophil	Factor17	-0.0711352
CREBRF	CREBRF	Neutrophil	Factor17	0.0336519
CRISPLD2	CRISPLD2	Neutrophil	Factor17	-0.0176484
CSDE1	CSDE1	Neutrophil	Factor17	-0.244562
CSK	CSK	Neutrophil	Factor17	0.0386493
CSNK1D	CSNK1D	Neutrophil	Factor17	-0.0794193
CSNK1G2	CSNK1G2	Neutrophil	Factor17	0.0431143
CST3	CST3	Neutrophil	Factor17	-0.182335
CST7	CST7	Neutrophil	Factor17	-0.0502407
CSTA	CSTA	Neutrophil	Factor17	-0.0972089
CSTB	CSTB	Neutrophil	Factor17	0.124115
CTBS	CTBS	Neutrophil	Factor17	-0.0398346
CTDSP1	CTDSP1	Neutrophil	Factor17	0.0177508
CTDSP2	CTDSP2	Neutrophil	Factor17	-0.0565549
CTSC	CTSC	Neutrophil	Factor17	0.0601712
CTSD	CTSD	Neutrophil	Factor17	-0.140284
CUX1	CUX1	Neutrophil	Factor17	-0.0332286
CWC25	CWC25	Neutrophil	Factor17	-0.0461768
CXCL8	CXCL8	Neutrophil	Factor17	0.293751
CXCR4	CXCR4	Neutrophil	Factor17	-0.0379117
CYB5R4	CYB5R4	Neutrophil	Factor17	-0.116102
CYBC1	CYBC1	Neutrophil	Factor17	-0.198473
CYFIP2	CYFIP2	Neutrophil	Factor17	-0.158375
CYLD	CYLD	Neutrophil	Factor17	-0.0291874
CYP4F3	CYP4F3	Neutrophil	Factor17	-0.0944406
CYRIA	CYRIA	Neutrophil	Factor17	-0.0465492
CYSTM1	CYSTM1	Neutrophil	Factor17	-0.0643219
CYTH1	CYTH1	Neutrophil	Factor17	0.143503
CYTH4	CYTH4	Neutrophil	Factor17	-0.0134564
CYTIP	CYTIP	Neutrophil	Factor17	-0.0648365
DAPP1	DAPP1	Neutrophil	Factor17	-0.059686
DBI	DBI	Neutrophil	Factor17	-0.0966588
DBNL	DBNL	Neutrophil	Factor17	-0.0483416
DCP2	DCP2	Neutrophil	Factor17	-0.154107
DDIT3	DDIT3	Neutrophil	Factor17	0.0432508
DDX5	DDX5	Neutrophil	Factor17	-0.112672
DDX60L	DDX60L	Neutrophil	Factor17	0.0558437
DEDD2	DEDD2	Neutrophil	Factor17	-0.0859353
DEF6	DEF6	Neutrophil	Factor17	-0.0339699
DEF8	DEF8	Neutrophil	Factor17	0.097021
DEFA1	DEFA1	Neutrophil	Factor17	0.0337742
DEFA1B	DEFA1B	Neutrophil	Factor17	0.0506068
DEFA3	DEFA3	Neutrophil	Factor17	-0.00863013
DENND5A	DENND5A	Neutrophil	Factor17	0.0325867
DGAT2	DGAT2	Neutrophil	Factor17	0.0321342
DGLUCY	DGLUCY	Neutrophil	Factor17	-0.0643544
DHRS7	DHRS7	Neutrophil	Factor17	0.134875
DIAPH1	DIAPH1	Neutrophil	Factor17	-0.222208
DICER1	DICER1	Neutrophil	Factor17	-0.0139986
DNAJA1	DNAJA1	Neutrophil	Factor17	0.0341997
DNAJB6	DNAJB6	Neutrophil	Factor17	0.3468
DNAJC3	DNAJC3	Neutrophil	Factor17	-0.0162937
DNM2	DNM2	Neutrophil	Factor17	-0.065355
DOCK5	DOCK5	Neutrophil	Factor17	0.0232756
DOCK8	DOCK8	Neutrophil	Factor17	0.136287
DOK3	DOK3	Neutrophil	Factor17	0.0409715
DPEP2	DPEP2	Neutrophil	Factor17	0.0566035
DRAP1	DRAP1	Neutrophil	Factor17	0.0957302
DUSP6	DUSP6	Neutrophil	Factor17	0.188865
DYNLT1	DYNLT1	Neutrophil	Factor17	0.0646344
DYSF	DYSF	Neutrophil	Factor17	-0.702118
ECE1	ECE1	Neutrophil	Factor17	-0.0945946
EEF1A1	EEF1A1	Neutrophil	Factor17	-0.0177877
EEF1B2	EEF1B2	Neutrophil	Factor17	-0.00203341
EEF1D	EEF1D	Neutrophil	Factor17	0.107615
EEF2	EEF2	Neutrophil	Factor17	0.11119
EHBP1L1	EHBP1L1	Neutrophil	Factor17	0.0175078
EHD1	EHD1	Neutrophil	Factor17	0.06479
EIF4EBP2	EIF4EBP2	Neutrophil	Factor17	-0.166961
EIF4G2	EIF4G2	Neutrophil	Factor17	-0.101313
EIF5	EIF5	Neutrophil	Factor17	-0.180401
ELF1	ELF1	Neutrophil	Factor17	-0.0486442
ELOVL5	ELOVL5	Neutrophil	Factor17	-0.0510767
EMP3	EMP3	Neutrophil	Factor17	0.00286411
ENO1	ENO1	Neutrophil	Factor17	-0.0124721
ENTPD1	ENTPD1	Neutrophil	Factor17	-0.0518021
EP300	EP300	Neutrophil	Factor17	-0.0162832
EPB41	EPB41	Neutrophil	Factor17	-0.0499648
ERBIN	ERBIN	Neutrophil	Factor17	0.174428
ERGIC1	ERGIC1	Neutrophil	Factor17	-0.000944295
EVI2A	EVI2A	Neutrophil	Factor17	0.215892
FAM120A	FAM120A	Neutrophil	Factor17	0.0315294
FAM126B	FAM126B	Neutrophil	Factor17	0.112319
FAM177B	FAM177B	Neutrophil	Factor17	-0.0383216
FAM53C	FAM53C	Neutrophil	Factor17	0.0707291
FBRS	FBRS	Neutrophil	Factor17	-0.0571111
FCER1G	FCER1G	Neutrophil	Factor17	-0.0699254
FCGR3A	FCGR3A	Neutrophil	Factor17	-0.0106513
FCGR3B	FCGR3B	Neutrophil	Factor17	0.0597298
FCN1	FCN1	Neutrophil	Factor17	-0.118798
FERMT3	FERMT3	Neutrophil	Factor17	0.052192
FFAR2	FFAR2	Neutrophil	Factor17	0.0975165
FGD3	FGD3	Neutrophil	Factor17	-0.00857149
FGL2	FGL2	Neutrophil	Factor17	-0.0951356
FGR	FGR	Neutrophil	Factor17	-0.0842023
FKBP5	FKBP5	Neutrophil	Factor17	-0.188252
FLI1	FLI1	Neutrophil	Factor17	-0.0917749
FLII	FLII	Neutrophil	Factor17	-0.0633407
FLJ44635	FLJ44635	Neutrophil	Factor17	0.00876618
FLNA	FLNA	Neutrophil	Factor17	-0.0112682
FNBP1	FNBP1	Neutrophil	Factor17	0.0378633
FOS	FOS	Neutrophil	Factor17	0.117575
FOSL2	FOSL2	Neutrophil	Factor17	-0.0580409
FOXN3	FOXN3	Neutrophil	Factor17	-0.0370765
FOXO3	FOXO3	Neutrophil	Factor17	-0.351411
FOXP1	FOXP1	Neutrophil	Factor17	0.017279
FPR2	FPR2	Neutrophil	Factor17	0.00833344
FRAT1	FRAT1	Neutrophil	Factor17	-0.0939772
FRAT2	FRAT2	Neutrophil	Factor17	-0.0133952
FTX	FTX	Neutrophil	Factor17	0.0162183
FUS	FUS	Neutrophil	Factor17	-0.083131
G0S2	G0S2	Neutrophil	Factor17	0.150183
G6PD	G6PD	Neutrophil	Factor17	0.00373626
GABARAPL1	GABARAPL1	Neutrophil	Factor17	0.0740483
GABARAPL2	GABARAPL2	Neutrophil	Factor17	0.0120961
GAPDH	GAPDH	Neutrophil	Factor17	-0.0608568
GBP2	GBP2	Neutrophil	Factor17	0.00390773
GDI2	GDI2	Neutrophil	Factor17	0.124838
GHITM	GHITM	Neutrophil	Factor17	0.0107749
GIMAP4	GIMAP4	Neutrophil	Factor17	0.0572421
GIT2	GIT2	Neutrophil	Factor17	0.0718626
GK	GK	Neutrophil	Factor17	0.177458
GLIPR1	GLIPR1	Neutrophil	Factor17	0.0572027
GLIPR2	GLIPR2	Neutrophil	Factor17	-0.0147438
GLRX	GLRX	Neutrophil	Factor17	0.149911
GLT1D1	GLT1D1	Neutrophil	Factor17	-0.178377
GMIP	GMIP	Neutrophil	Factor17	-0.0826515
GNA13	GNA13	Neutrophil	Factor17	-0.0222641
GNAI3	GNAI3	Neutrophil	Factor17	-0.0286391
GNAQ	GNAQ	Neutrophil	Factor17	0.0350754
GNAS	GNAS	Neutrophil	Factor17	-0.0595702
GNB1	GNB1	Neutrophil	Factor17	-0.027049
GNG2	GNG2	Neutrophil	Factor17	-0.10861
GPBP1	GPBP1	Neutrophil	Factor17	0.0125434
GRAMD1A	GRAMD1A	Neutrophil	Factor17	-0.122584
GRIK1.AS2	GRIK1.AS2	Neutrophil	Factor17	0.00133098
GRINA	GRINA	Neutrophil	Factor17	-0.168114
GRK6	GRK6	Neutrophil	Factor17	-0.0930815
GRN	GRN	Neutrophil	Factor17	-0.0195579
GSN	GSN	Neutrophil	Factor17	0.10428
GTF2IP4	GTF2IP4	Neutrophil	Factor17	0.0542763
GUK1	GUK1	Neutrophil	Factor17	0.196277
H2AC19	H2AC19	Neutrophil	Factor17	0.0376686
H2AC6	H2AC6	Neutrophil	Factor17	-0.0590194
H2AZ1	H2AZ1	Neutrophil	Factor17	0.0078053
H2AZ2	H2AZ2	Neutrophil	Factor17	0.0116543
H2BC4	H2BC4	Neutrophil	Factor17	0.164124
H3.5	H3.5	Neutrophil	Factor17	-0.0532601
HBA2	HBA2	Neutrophil	Factor17	-0.0868176
HBB	HBB	Neutrophil	Factor17	0.053204
HBP1	HBP1	Neutrophil	Factor17	-0.00116622
HIF1A	HIF1A	Neutrophil	Factor17	-0.0972207
HIPK3	HIPK3	Neutrophil	Factor17	0.0681942
HLA.DRA	HLA.DRA	Neutrophil	Factor17	0.0610563
HLA.DRB1	HLA.DRB1	Neutrophil	Factor17	0.136813
HLA.F	HLA.F	Neutrophil	Factor17	-0.0238764
HMGB1	HMGB1	Neutrophil	Factor17	-0.118734
HMGB2	HMGB2	Neutrophil	Factor17	-0.43172
HNRNPA2B1	HNRNPA2B1	Neutrophil	Factor17	-0.0864271
HNRNPC	HNRNPC	Neutrophil	Factor17	-0.0937361
HNRNPH3	HNRNPH3	Neutrophil	Factor17	0.21089
HNRNPK	HNRNPK	Neutrophil	Factor17	0.0763001
HNRNPL	HNRNPL	Neutrophil	Factor17	-0.0802555
HNRNPU	HNRNPU	Neutrophil	Factor17	-0.0204888
HNRNPUL1	HNRNPUL1	Neutrophil	Factor17	-0.00993017
HRH2	HRH2	Neutrophil	Factor17	-0.0255545
HSBP1	HSBP1	Neutrophil	Factor17	0.451855
HSH2D	HSH2D	Neutrophil	Factor17	0.297668
HSP90AA1	HSP90AA1	Neutrophil	Factor17	-0.0274274
HSPA5	HSPA5	Neutrophil	Factor17	-0.0233139
HSPA6	HSPA6	Neutrophil	Factor17	-0.0314644
IER2	IER2	Neutrophil	Factor17	0.354902
IFI16	IFI16	Neutrophil	Factor17	0.0218789
IFI6	IFI6	Neutrophil	Factor17	0.246611
IFIT2	IFIT2	Neutrophil	Factor17	0.474181
IFIT3	IFIT3	Neutrophil	Factor17	0.296509
IFITM3	IFITM3	Neutrophil	Factor17	0.0577463
IFNAR1	IFNAR1	Neutrophil	Factor17	0.147162
IFNGR2	IFNGR2	Neutrophil	Factor17	0.0541533
IFRD1	IFRD1	Neutrophil	Factor17	-0.0855763
IGHA1	IGHA1	Neutrophil	Factor17	0.086652
IGHG1	IGHG1	Neutrophil	Factor17	-0.00147631
IGHG4	IGHG4	Neutrophil	Factor17	-0.0516562
IGHM	IGHM	Neutrophil	Factor17	0.174719
IGKC	IGKC	Neutrophil	Factor17	0.291504
IGLC2	IGLC2	Neutrophil	Factor17	0.144107
IGLC3	IGLC3	Neutrophil	Factor17	0.22066
IL13RA1	IL13RA1	Neutrophil	Factor17	-0.0817815
IL16	IL16	Neutrophil	Factor17	0.030166
IL1R2	IL1R2	Neutrophil	Factor17	-0.271313
IL1RAP	IL1RAP	Neutrophil	Factor17	-0.0508924
IL1RN	IL1RN	Neutrophil	Factor17	0.236453
IL2RG	IL2RG	Neutrophil	Factor17	-0.0442726
IL4R	IL4R	Neutrophil	Factor17	0.0744952
IMPDH1	IMPDH1	Neutrophil	Factor17	0.0484497
INPP5D	INPP5D	Neutrophil	Factor17	0.0464501
IQSEC1	IQSEC1	Neutrophil	Factor17	0.0535093
IRAG2	IRAG2	Neutrophil	Factor17	-0.0755819
IRF2	IRF2	Neutrophil	Factor17	0.455734
IRF2BPL	IRF2BPL	Neutrophil	Factor17	0.0109453
IRS2	IRS2	Neutrophil	Factor17	-0.355913
ISCU	ISCU	Neutrophil	Factor17	-0.0492238
ISG15	ISG15	Neutrophil	Factor17	0.213863
ISG20	ISG20	Neutrophil	Factor17	0.0666989
ITGAL	ITGAL	Neutrophil	Factor17	-0.132971
ITGAM	ITGAM	Neutrophil	Factor17	-0.114719
ITPK1	ITPK1	Neutrophil	Factor17	0.05244
ITPRIP	ITPRIP	Neutrophil	Factor17	-0.0460562
IVNS1ABP	IVNS1ABP	Neutrophil	Factor17	-0.092665
JAK1	JAK1	Neutrophil	Factor17	0.0315746
JAK3	JAK3	Neutrophil	Factor17	-0.100914
JARID2	JARID2	Neutrophil	Factor17	0.152444
JCHAIN	JCHAIN	Neutrophil	Factor17	0.10741
JMJD1C	JMJD1C	Neutrophil	Factor17	0.074308
JPT1	JPT1	Neutrophil	Factor17	0.00802524
JTB	JTB	Neutrophil	Factor17	-0.00282815
JUND	JUND	Neutrophil	Factor17	0.0872107
KAT6A	KAT6A	Neutrophil	Factor17	0.0251476
KATNBL1	KATNBL1	Neutrophil	Factor17	-0.0997218
KCNJ15	KCNJ15	Neutrophil	Factor17	-0.0318774
KDM2A	KDM2A	Neutrophil	Factor17	-0.0264467
KDM4B	KDM4B	Neutrophil	Factor17	0.074815
KDM5A	KDM5A	Neutrophil	Factor17	0.0362384
KIAA0040	KIAA0040	Neutrophil	Factor17	-0.119822
KLF13	KLF13	Neutrophil	Factor17	-0.0395404
KLF2	KLF2	Neutrophil	Factor17	0.238275
KLF3	KLF3	Neutrophil	Factor17	-0.0499067
KMT2C	KMT2C	Neutrophil	Factor17	0.00580453
KMT2E	KMT2E	Neutrophil	Factor17	0.0179087
KPNB1	KPNB1	Neutrophil	Factor17	0.0937129
KRT23	KRT23	Neutrophil	Factor17	0.0128442
LAMP2	LAMP2	Neutrophil	Factor17	0.0259087
LAMTOR1	LAMTOR1	Neutrophil	Factor17	0.021208
LAMTOR4	LAMTOR4	Neutrophil	Factor17	0.0856784
LAMTOR5	LAMTOR5	Neutrophil	Factor17	0.213536
LASP1	LASP1	Neutrophil	Factor17	-0.0419564
LCP2	LCP2	Neutrophil	Factor17	0.0697114
LDHA	LDHA	Neutrophil	Factor17	0.0983245
LILRA2	LILRA2	Neutrophil	Factor17	0.0512414
LILRA5	LILRA5	Neutrophil	Factor17	-0.135853
LILRB2	LILRB2	Neutrophil	Factor17	-0.234828
LIMK2	LIMK2	Neutrophil	Factor17	-0.0568554
LMAN2	LMAN2	Neutrophil	Factor17	-0.0715727
LMNB1	LMNB1	Neutrophil	Factor17	-0.0110747
LOC100128966	LOC100128966	Neutrophil	Factor17	0.0707291
LOC100505585	LOC100505585	Neutrophil	Factor17	-0.061578
LPCAT1	LPCAT1	Neutrophil	Factor17	-0.176702
LPGAT1	LPGAT1	Neutrophil	Factor17	-0.060534
LRRC25	LRRC25	Neutrophil	Factor17	-0.130109
LTB4R	LTB4R	Neutrophil	Factor17	0.0343085
LUCAT1	LUCAT1	Neutrophil	Factor17	0.0929514
LUZP6	LUZP6	Neutrophil	Factor17	-0.103454
LY96	LY96	Neutrophil	Factor17	0.283769
LYST	LYST	Neutrophil	Factor17	-0.0577832
LYZ	LYZ	Neutrophil	Factor17	-0.0546305
MACROH2A1	MACROH2A1	Neutrophil	Factor17	-0.0668674
MANSC1	MANSC1	Neutrophil	Factor17	-0.0339679
MAP1LC3B	MAP1LC3B	Neutrophil	Factor17	-0.103328
MAP2K3	MAP2K3	Neutrophil	Factor17	-0.0314527
MAP3K11	MAP3K11	Neutrophil	Factor17	0.220852
MAP3K2	MAP3K2	Neutrophil	Factor17	-0.132466
MAP3K3	MAP3K3	Neutrophil	Factor17	-0.0135831
MAP4K4	MAP4K4	Neutrophil	Factor17	-0.0484235
MAP7D1	MAP7D1	Neutrophil	Factor17	-0.0675796
MAPK1	MAPK1	Neutrophil	Factor17	0.0393333
MAPK14	MAPK14	Neutrophil	Factor17	0.0122098
MAPK3	MAPK3	Neutrophil	Factor17	0.399838
MAPKAPK2	MAPKAPK2	Neutrophil	Factor17	-0.0337583
MARCHF7	MARCHF7	Neutrophil	Factor17	-0.0934082
MARCKS	MARCKS	Neutrophil	Factor17	0.0233393
MARK2	MARK2	Neutrophil	Factor17	-0.0424938
MAST3	MAST3	Neutrophil	Factor17	0.127467
MAX	MAX	Neutrophil	Factor17	-0.104838
MBD6	MBD6	Neutrophil	Factor17	0.256698
MBNL1	MBNL1	Neutrophil	Factor17	-0.0733686
MBP	MBP	Neutrophil	Factor17	-0.0480312
MCTP2	MCTP2	Neutrophil	Factor17	-0.135248
MED13L	MED13L	Neutrophil	Factor17	-0.0413174
MED25	MED25	Neutrophil	Factor17	0.121268
METTL9	METTL9	Neutrophil	Factor17	-0.0819248
MGAM	MGAM	Neutrophil	Factor17	-0.259979
MGAT1	MGAT1	Neutrophil	Factor17	-0.0296674
MID1IP1	MID1IP1	Neutrophil	Factor17	0.125631
MIR223HG	MIR223HG	Neutrophil	Factor17	-0.257864
MKRN1	MKRN1	Neutrophil	Factor17	-0.0408549
MLF2	MLF2	Neutrophil	Factor17	-0.0461266
MME	MME	Neutrophil	Factor17	0.0254565
MMP9	MMP9	Neutrophil	Factor17	-0.0638532
MOB1A	MOB1A	Neutrophil	Factor17	-0.0959003
MORF4L1	MORF4L1	Neutrophil	Factor17	-0.22635
MPHOSPH8	MPHOSPH8	Neutrophil	Factor17	-0.044247
MPZL1	MPZL1	Neutrophil	Factor17	-0.038455
MVP	MVP	Neutrophil	Factor17	0.00556564
MYD88	MYD88	Neutrophil	Factor17	0.0126226
MYLIP	MYLIP	Neutrophil	Factor17	-0.0355948
MYO9B	MYO9B	Neutrophil	Factor17	0.000872702
N4BP1	N4BP1	Neutrophil	Factor17	-0.00944133
N4BP2L2	N4BP2L2	Neutrophil	Factor17	-0.00526029
NABP1	NABP1	Neutrophil	Factor17	0.050456
NACA	NACA	Neutrophil	Factor17	-0.0276013
NAGK	NAGK	Neutrophil	Factor17	-0.0148714
NAP1L1	NAP1L1	Neutrophil	Factor17	0.0911727
NARF	NARF	Neutrophil	Factor17	0.0150677
NBEAL2	NBEAL2	Neutrophil	Factor17	-0.133029
NCF1	NCF1	Neutrophil	Factor17	-0.0594228
NCKAP1L	NCKAP1L	Neutrophil	Factor17	0.073944
NCOA1	NCOA1	Neutrophil	Factor17	0.033547
NCOA4	NCOA4	Neutrophil	Factor17	0.0986559
NCOR1	NCOR1	Neutrophil	Factor17	-0.0206971
NDEL1	NDEL1	Neutrophil	Factor17	-0.0586902
NDUFA1	NDUFA1	Neutrophil	Factor17	-0.056119
NDUFB1	NDUFB1	Neutrophil	Factor17	0.00477866
NDUFB3	NDUFB3	Neutrophil	Factor17	0.0194936
NDUFB6	NDUFB6	Neutrophil	Factor17	-0.00837648
NEDD8	NEDD8	Neutrophil	Factor17	0.0378879
NEDD9	NEDD9	Neutrophil	Factor17	-0.214646
NFAM1	NFAM1	Neutrophil	Factor17	-0.0998077
NFE2	NFE2	Neutrophil	Factor17	0.122252
NFKBIA	NFKBIA	Neutrophil	Factor17	0.07597
NFKBIZ	NFKBIZ	Neutrophil	Factor17	0.080874
NHSL2	NHSL2	Neutrophil	Factor17	0.00876618
NIN	NIN	Neutrophil	Factor17	-0.0366248
NIPBL	NIPBL	Neutrophil	Factor17	-0.100815
NMI	NMI	Neutrophil	Factor17	0.0658392
NOTCH1	NOTCH1	Neutrophil	Factor17	0.0196898
NOTCH2	NOTCH2	Neutrophil	Factor17	0.0173726
NPIPB5	NPIPB5	Neutrophil	Factor17	0.039367
NPL	NPL	Neutrophil	Factor17	0.0891367
NQO2	NQO2	Neutrophil	Factor17	0.0422577
NR1H2	NR1H2	Neutrophil	Factor17	0.0489919
NR3C1	NR3C1	Neutrophil	Factor17	-0.0805006
NRDC	NRDC	Neutrophil	Factor17	-0.00997158
NSD3	NSD3	Neutrophil	Factor17	0.0687561
NSFL1C	NSFL1C	Neutrophil	Factor17	-0.0719971
NT5C2	NT5C2	Neutrophil	Factor17	-0.147798
NUP214	NUP214	Neutrophil	Factor17	0.0471016
NUP50	NUP50	Neutrophil	Factor17	-0.00178973
OGA	OGA	Neutrophil	Factor17	-0.22539
OGFRL1	OGFRL1	Neutrophil	Factor17	-0.0443319
ORAI2	ORAI2	Neutrophil	Factor17	0.00143332
OS9	OS9	Neutrophil	Factor17	0.00384765
OSBPL8	OSBPL8	Neutrophil	Factor17	-0.0340247
OSER1	OSER1	Neutrophil	Factor17	-0.0178059
OST4	OST4	Neutrophil	Factor17	0.115184
OSTF1	OSTF1	Neutrophil	Factor17	-0.0686768
P2RY13	P2RY13	Neutrophil	Factor17	-0.0281243
P4HB	P4HB	Neutrophil	Factor17	-0.12142
PABPC1	PABPC1	Neutrophil	Factor17	0.119286
PACSIN2	PACSIN2	Neutrophil	Factor17	-0.0612139
PADI2	PADI2	Neutrophil	Factor17	0.34427
PADI4	PADI4	Neutrophil	Factor17	-0.135052
PAFAH1B1	PAFAH1B1	Neutrophil	Factor17	0.137165
PAFAH1B2	PAFAH1B2	Neutrophil	Factor17	0.00583609
PAK1	PAK1	Neutrophil	Factor17	0.00699246
PAK2	PAK2	Neutrophil	Factor17	0.123462
PAPOLA	PAPOLA	Neutrophil	Factor17	-0.0186922
PARP14	PARP14	Neutrophil	Factor17	0.0613583
PARP8	PARP8	Neutrophil	Factor17	0.015631
PARP9	PARP9	Neutrophil	Factor17	0.0591035
PBXIP1	PBXIP1	Neutrophil	Factor17	-0.0095565
PCBP2	PCBP2	Neutrophil	Factor17	-0.0174361
PCMTD1	PCMTD1	Neutrophil	Factor17	0.00536708
PCNX1	PCNX1	Neutrophil	Factor17	-0.190271
PDE4B	PDE4B	Neutrophil	Factor17	-0.0305084
PDLIM2	PDLIM2	Neutrophil	Factor17	0.0554717
PDLIM7	PDLIM7	Neutrophil	Factor17	-0.0253772
PELI1	PELI1	Neutrophil	Factor17	-0.202663
PFDN5	PFDN5	Neutrophil	Factor17	0.0464082
PGD	PGD	Neutrophil	Factor17	-0.249453
PGGHG	PGGHG	Neutrophil	Factor17	-0.0472146
PGK1	PGK1	Neutrophil	Factor17	-0.0497199
PGLYRP1	PGLYRP1	Neutrophil	Factor17	-0.0620822
PGS1	PGS1	Neutrophil	Factor17	-0.0602122
PHF20L1	PHF20L1	Neutrophil	Factor17	-0.074971
PHF21A	PHF21A	Neutrophil	Factor17	-0.140539
PHIP	PHIP	Neutrophil	Factor17	-0.0706856
PHOSPHO1	PHOSPHO1	Neutrophil	Factor17	0.27719
PI3	PI3	Neutrophil	Factor17	0.0363628
PIAS1	PIAS1	Neutrophil	Factor17	0.106469
PIK3AP1	PIK3AP1	Neutrophil	Factor17	0.102377
PIK3CD	PIK3CD	Neutrophil	Factor17	0.13909
PIK3CG	PIK3CG	Neutrophil	Factor17	-0.0766679
PIM2	PIM2	Neutrophil	Factor17	0.0161729
PIP4P2	PIP4P2	Neutrophil	Factor17	-0.0400172
PISD	PISD	Neutrophil	Factor17	0.0459519
PJA2	PJA2	Neutrophil	Factor17	-0.140971
PLAUR	PLAUR	Neutrophil	Factor17	-0.0232913
PLBD1	PLBD1	Neutrophil	Factor17	-0.0473954
PLCB2	PLCB2	Neutrophil	Factor17	-0.0837569
PLEKHG3	PLEKHG3	Neutrophil	Factor17	-0.0155296
PLEKHO1	PLEKHO1	Neutrophil	Factor17	0.00744277
PLEKHO2	PLEKHO2	Neutrophil	Factor17	-0.0111568
PLIN3	PLIN3	Neutrophil	Factor17	-0.0199864
PLP2	PLP2	Neutrophil	Factor17	0.0220916
PLPPR2	PLPPR2	Neutrophil	Factor17	-0.134132
PLXNC1	PLXNC1	Neutrophil	Factor17	0.312478
PNISR	PNISR	Neutrophil	Factor17	-0.0307323
POLR2J	POLR2J	Neutrophil	Factor17	-0.0550616
POMP	POMP	Neutrophil	Factor17	-0.201621
POU2F2	POU2F2	Neutrophil	Factor17	0.0302375
PPIB	PPIB	Neutrophil	Factor17	0.0910171
PPM1A	PPM1A	Neutrophil	Factor17	0.00522001
PPM1F	PPM1F	Neutrophil	Factor17	0.011499
PPP1CA	PPP1CA	Neutrophil	Factor17	0.0724725
PPP1CB	PPP1CB	Neutrophil	Factor17	-0.0836834
PPP1R12A	PPP1R12A	Neutrophil	Factor17	0.0733991
PPP1R15A	PPP1R15A	Neutrophil	Factor17	0.137977
PPP1R9B	PPP1R9B	Neutrophil	Factor17	0.0705846
PPP2R5A	PPP2R5A	Neutrophil	Factor17	-0.0155018
PPP2R5C	PPP2R5C	Neutrophil	Factor17	-0.0150617
PPP3CA	PPP3CA	Neutrophil	Factor17	0.0341017
PPP4C	PPP4C	Neutrophil	Factor17	0.254994
PPP4R1	PPP4R1	Neutrophil	Factor17	0.0118801
PPT1	PPT1	Neutrophil	Factor17	-0.0327874
PRAM1	PRAM1	Neutrophil	Factor17	-0.0593762
PRDX5	PRDX5	Neutrophil	Factor17	0.0644836
PRKACA	PRKACA	Neutrophil	Factor17	-0.0602625
PRKCD	PRKCD	Neutrophil	Factor17	0.0298329
PRKD2	PRKD2	Neutrophil	Factor17	0.10779
PRKDC	PRKDC	Neutrophil	Factor17	-0.112723
PROK2	PROK2	Neutrophil	Factor17	0.0237122
PRPF38B	PRPF38B	Neutrophil	Factor17	-0.433682
PRPF8	PRPF8	Neutrophil	Factor17	0.0286352
PRRC2A	PRRC2A	Neutrophil	Factor17	-0.0941855
PRRC2C	PRRC2C	Neutrophil	Factor17	0.0535557
PRRG3	PRRG3	Neutrophil	Factor17	0.0183709
PSD4	PSD4	Neutrophil	Factor17	-0.0207983
PSENEN	PSENEN	Neutrophil	Factor17	0.0232095
PSMA7	PSMA7	Neutrophil	Factor17	0.081985
PSMB1	PSMB1	Neutrophil	Factor17	-0.0696473
PSMB3	PSMB3	Neutrophil	Factor17	0.0813892
PSMB8	PSMB8	Neutrophil	Factor17	0.182229
PSMB8.AS1	PSMB8.AS1	Neutrophil	Factor17	0.0984471
PSMB9	PSMB9	Neutrophil	Factor17	-0.047188
PSMD4	PSMD4	Neutrophil	Factor17	0.00688794
PSME1	PSME1	Neutrophil	Factor17	0.373816
PSTPIP1	PSTPIP1	Neutrophil	Factor17	0.108943
PTGS2	PTGS2	Neutrophil	Factor17	0.285684
PTK2B	PTK2B	Neutrophil	Factor17	-0.176699
PTMA	PTMA	Neutrophil	Factor17	-0.00791597
PTP4A2	PTP4A2	Neutrophil	Factor17	-0.100413
PTPN12	PTPN12	Neutrophil	Factor17	-0.110405
PTPRJ	PTPRJ	Neutrophil	Factor17	0.147065
PTTG1IP	PTTG1IP	Neutrophil	Factor17	0.100674
PXN	PXN	Neutrophil	Factor17	-0.0368163
PYCARD	PYCARD	Neutrophil	Factor17	0.0283952
PYGL	PYGL	Neutrophil	Factor17	-0.0889027
QKI	QKI	Neutrophil	Factor17	-0.0560496
QPCT	QPCT	Neutrophil	Factor17	-0.0580332
RAB10	RAB10	Neutrophil	Factor17	0.0227449
RAB18	RAB18	Neutrophil	Factor17	-0.00232121
RAB1B	RAB1B	Neutrophil	Factor17	-0.0468344
RAB27A	RAB27A	Neutrophil	Factor17	-0.0485465
RAB2A	RAB2A	Neutrophil	Factor17	0.0449805
RAB3D	RAB3D	Neutrophil	Factor17	0.10623
RAB5IF	RAB5IF	Neutrophil	Factor17	-0.0343336
RAB8B	RAB8B	Neutrophil	Factor17	0.0262563
RABAC1	RABAC1	Neutrophil	Factor17	0.0100666
RAC1	RAC1	Neutrophil	Factor17	0.0879784
RACK1	RACK1	Neutrophil	Factor17	-0.0434823
RAD21	RAD21	Neutrophil	Factor17	-0.199098
RAF1	RAF1	Neutrophil	Factor17	0.109092
RALB	RALB	Neutrophil	Factor17	-0.0104332
RALBP1	RALBP1	Neutrophil	Factor17	0.0475026
RALY	RALY	Neutrophil	Factor17	0.108563
RASGRP2	RASGRP2	Neutrophil	Factor17	-0.0504752
RASGRP4	RASGRP4	Neutrophil	Factor17	-0.20643
RASSF3	RASSF3	Neutrophil	Factor17	-0.0876976
RBCK1	RBCK1	Neutrophil	Factor17	0.112478
RBL2	RBL2	Neutrophil	Factor17	-0.115999
RBM23	RBM23	Neutrophil	Factor17	-0.0539385
RBM25	RBM25	Neutrophil	Factor17	-0.130315
RBM39	RBM39	Neutrophil	Factor17	0.0149351
RBM47	RBM47	Neutrophil	Factor17	0.0513959
RBMS1	RBMS1	Neutrophil	Factor17	0.074719
RBPJ	RBPJ	Neutrophil	Factor17	-0.00335566
RCSD1	RCSD1	Neutrophil	Factor17	-0.0381364
REEP5	REEP5	Neutrophil	Factor17	0.119545
RELT	RELT	Neutrophil	Factor17	0.0264848
RERE	RERE	Neutrophil	Factor17	-0.0276292
RFLNB	RFLNB	Neutrophil	Factor17	-0.0390651
RGL4	RGL4	Neutrophil	Factor17	-0.0390533
RGS14	RGS14	Neutrophil	Factor17	0.00701514
RGS18	RGS18	Neutrophil	Factor17	0.0214795
RICTOR	RICTOR	Neutrophil	Factor17	0.16185
RILPL2	RILPL2	Neutrophil	Factor17	-0.694336
RIN3	RIN3	Neutrophil	Factor17	0.0626678
RNASET2	RNASET2	Neutrophil	Factor17	0.0288507
RNF10	RNF10	Neutrophil	Factor17	-0.13588
RNF114	RNF114	Neutrophil	Factor17	-0.0235437
RNF13	RNF13	Neutrophil	Factor17	0.0807151
RNF141	RNF141	Neutrophil	Factor17	0.0185138
RNF166	RNF166	Neutrophil	Factor17	0.0883777
RNF167	RNF167	Neutrophil	Factor17	0.0317652
RNF19B	RNF19B	Neutrophil	Factor17	0.00155611
RNF213	RNF213	Neutrophil	Factor17	0.0973396
RNF24	RNF24	Neutrophil	Factor17	0.293832
RNF44	RNF44	Neutrophil	Factor17	-0.0436929
ROCK1	ROCK1	Neutrophil	Factor17	-0.122978
RSBN1L	RSBN1L	Neutrophil	Factor17	-0.0426459
RTN4	RTN4	Neutrophil	Factor17	0.0249866
RXRA	RXRA	Neutrophil	Factor17	0.0504375
RYBP	RYBP	Neutrophil	Factor17	0.030172
S100A12	S100A12	Neutrophil	Factor17	-0.195952
S100A8	S100A8	Neutrophil	Factor17	-0.0159118
S100P	S100P	Neutrophil	Factor17	-0.0638749
S1PR4	S1PR4	Neutrophil	Factor17	0.109745
SAP18	SAP18	Neutrophil	Factor17	-0.132224
SBNO2	SBNO2	Neutrophil	Factor17	-0.0930719
SCAF11	SCAF11	Neutrophil	Factor17	-0.0988943
SEC61B	SEC61B	Neutrophil	Factor17	-0.0785392
SEC62	SEC62	Neutrophil	Factor17	-0.070759
SECTM1	SECTM1	Neutrophil	Factor17	-0.0181536
SELENOK	SELENOK	Neutrophil	Factor17	0.0967652
SEMA4A	SEMA4A	Neutrophil	Factor17	0.0740655
SEMA4D	SEMA4D	Neutrophil	Factor17	-0.0505979
SEPTIN7	SEPTIN7	Neutrophil	Factor17	0.062534
SEPTIN9	SEPTIN9	Neutrophil	Factor17	-0.152923
SERF2	SERF2	Neutrophil	Factor17	0.0557969
SERINC1	SERINC1	Neutrophil	Factor17	-0.0661935
SERINC3	SERINC3	Neutrophil	Factor17	0.0018604
SERP1	SERP1	Neutrophil	Factor17	0.0585343
SERPINB1	SERPINB1	Neutrophil	Factor17	0.0693159
SETX	SETX	Neutrophil	Factor17	0.267587
SF1	SF1	Neutrophil	Factor17	-0.0373486
SF3B1	SF3B1	Neutrophil	Factor17	-0.019667
SF3B2	SF3B2	Neutrophil	Factor17	-0.111116
SFT2D1	SFT2D1	Neutrophil	Factor17	-0.0243695
SGK1	SGK1	Neutrophil	Factor17	0.418038
SH2D3C	SH2D3C	Neutrophil	Factor17	0.0461054
SH3BP2	SH3BP2	Neutrophil	Factor17	-0.00920518
SH3GLB1	SH3GLB1	Neutrophil	Factor17	-0.204048
SH3KBP1	SH3KBP1	Neutrophil	Factor17	0.0487296
SHKBP1	SHKBP1	Neutrophil	Factor17	-0.0755877
SHOC2	SHOC2	Neutrophil	Factor17	-0.0595793
SIGLEC10	SIGLEC10	Neutrophil	Factor17	-0.00728977
SIPA1	SIPA1	Neutrophil	Factor17	0.11662
SIRPA	SIRPA	Neutrophil	Factor17	0.351759
SIRPB1	SIRPB1	Neutrophil	Factor17	0.0632609
SKAP2	SKAP2	Neutrophil	Factor17	-0.120368
SKP1	SKP1	Neutrophil	Factor17	-0.0579551
SLA	SLA	Neutrophil	Factor17	-0.0993884
SLC11A1	SLC11A1	Neutrophil	Factor17	-0.0958181
SLC12A6	SLC12A6	Neutrophil	Factor17	0.0810785
SLC12A9	SLC12A9	Neutrophil	Factor17	-0.0362977
SLC16A3	SLC16A3	Neutrophil	Factor17	0.0469604
SLC40A1	SLC40A1	Neutrophil	Factor17	-0.0602338
SLC43A2	SLC43A2	Neutrophil	Factor17	-0.0557234
SLC45A4	SLC45A4	Neutrophil	Factor17	-0.0306221
SLC6A6	SLC6A6	Neutrophil	Factor17	-0.104894
SLC9A3R1	SLC9A3R1	Neutrophil	Factor17	0.0239644
SLCO3A1	SLCO3A1	Neutrophil	Factor17	-0.0176567
SLU7	SLU7	Neutrophil	Factor17	-0.137248
SMIM27	SMIM27	Neutrophil	Factor17	0.343786
SNAP23	SNAP23	Neutrophil	Factor17	-0.00495788
SNN	SNN	Neutrophil	Factor17	-0.000571552
SNRK	SNRK	Neutrophil	Factor17	-0.186455
SNX10	SNX10	Neutrophil	Factor17	-0.000474868
SNX27	SNX27	Neutrophil	Factor17	-0.0480682
SNX3	SNX3	Neutrophil	Factor17	-0.167048
SOCS3	SOCS3	Neutrophil	Factor17	0.0590325
SP1	SP1	Neutrophil	Factor17	0.0817473
SP100	SP100	Neutrophil	Factor17	0.0406944
SP110	SP110	Neutrophil	Factor17	0.246961
SP3	SP3	Neutrophil	Factor17	0.0378806
SPEN	SPEN	Neutrophil	Factor17	-0.0379649
SQOR	SQOR	Neutrophil	Factor17	-0.0574481
SQSTM1	SQSTM1	Neutrophil	Factor17	0.0925369
SRA1	SRA1	Neutrophil	Factor17	0.0210942
SRP14	SRP14	Neutrophil	Factor17	0.0094439
SRPK1	SRPK1	Neutrophil	Factor17	-0.190419
SRPK2	SRPK2	Neutrophil	Factor17	0.142741
SRRM2	SRRM2	Neutrophil	Factor17	-0.00753764
SRSF5	SRSF5	Neutrophil	Factor17	-0.0704749
SSR2	SSR2	Neutrophil	Factor17	0.0732168
ST8SIA4	ST8SIA4	Neutrophil	Factor17	0.190797
STAG2	STAG2	Neutrophil	Factor17	0.113765
STAT1	STAT1	Neutrophil	Factor17	0.101978
STAT5B	STAT5B	Neutrophil	Factor17	0.0224867
STAT6	STAT6	Neutrophil	Factor17	-0.041909
STEAP4	STEAP4	Neutrophil	Factor17	0.0615278
STK10	STK10	Neutrophil	Factor17	0.0629852
STK17B	STK17B	Neutrophil	Factor17	-0.0306391
STK40	STK40	Neutrophil	Factor17	-0.10243
STX10	STX10	Neutrophil	Factor17	0.0930959
STX11	STX11	Neutrophil	Factor17	0.0554381
STX3	STX3	Neutrophil	Factor17	-0.0769594
STX7	STX7	Neutrophil	Factor17	-0.0413131
STXBP2	STXBP2	Neutrophil	Factor17	-0.0307133
SUB1	SUB1	Neutrophil	Factor17	-0.159413
SULT1A1	SULT1A1	Neutrophil	Factor17	-0.0819783
SUSD6	SUSD6	Neutrophil	Factor17	0.0338618
SVIL	SVIL	Neutrophil	Factor17	-0.0201216
SYF2	SYF2	Neutrophil	Factor17	-0.0758091
SYK	SYK	Neutrophil	Factor17	-0.0241184
SYNE2	SYNE2	Neutrophil	Factor17	-0.0196153
SYNGR2	SYNGR2	Neutrophil	Factor17	0.0523588
TACC1	TACC1	Neutrophil	Factor17	0.121393
TACC3	TACC3	Neutrophil	Factor17	0.280192
TAF7	TAF7	Neutrophil	Factor17	0.164639
TAGAP	TAGAP	Neutrophil	Factor17	0.30927
TAOK3	TAOK3	Neutrophil	Factor17	-0.0645605
TAP1	TAP1	Neutrophil	Factor17	0.296589
TAX1BP1	TAX1BP1	Neutrophil	Factor17	-0.00723655
TBC1D1	TBC1D1	Neutrophil	Factor17	0.309501
TBC1D10C	TBC1D10C	Neutrophil	Factor17	0.0600173
TBL1X	TBL1X	Neutrophil	Factor17	0.0788762
TBXAS1	TBXAS1	Neutrophil	Factor17	-0.0104968
TCF25	TCF25	Neutrophil	Factor17	-0.0117659
TDP2	TDP2	Neutrophil	Factor17	0.056295
TET2	TET2	Neutrophil	Factor17	0.0292844
TFE3	TFE3	Neutrophil	Factor17	0.0327169
TFEB	TFEB	Neutrophil	Factor17	0.0410764
TGFB1	TGFB1	Neutrophil	Factor17	-0.0961898
TGFBR2	TGFBR2	Neutrophil	Factor17	-0.0653393
TGOLN2	TGOLN2	Neutrophil	Factor17	0.0568257
THRAP3	THRAP3	Neutrophil	Factor17	0.0776116
TIMP1	TIMP1	Neutrophil	Factor17	0.00679129
TIMP2	TIMP2	Neutrophil	Factor17	0.0608591
TLE4	TLE4	Neutrophil	Factor17	-0.0210298
TLR1	TLR1	Neutrophil	Factor17	0.107003
TLR2	TLR2	Neutrophil	Factor17	0.144019
TLR4	TLR4	Neutrophil	Factor17	-0.077822
TLR8	TLR8	Neutrophil	Factor17	0.0203702
TM9SF2	TM9SF2	Neutrophil	Factor17	0.0311083
TMBIM1	TMBIM1	Neutrophil	Factor17	-0.120487
TMBIM4	TMBIM4	Neutrophil	Factor17	0.0547905
TMCC3	TMCC3	Neutrophil	Factor17	-0.113251
TMEM120A	TMEM120A	Neutrophil	Factor17	0.0222723
TMEM123	TMEM123	Neutrophil	Factor17	0.0177868
TMEM127	TMEM127	Neutrophil	Factor17	0.0498944
TMEM154	TMEM154	Neutrophil	Factor17	0.06499
TMEM30A	TMEM30A	Neutrophil	Factor17	-0.000313068
TMEM50A	TMEM50A	Neutrophil	Factor17	-0.0293208
TMEM71	TMEM71	Neutrophil	Factor17	-0.169043
TMSB10	TMSB10	Neutrophil	Factor17	0.111676
TMSB4XP4	TMSB4XP4	Neutrophil	Factor17	0.00766907
TMX4	TMX4	Neutrophil	Factor17	0.0374679
TNFAIP2	TNFAIP2	Neutrophil	Factor17	0.117797
TNFRSF10C	TNFRSF10C	Neutrophil	Factor17	0.283915
TNFRSF1A	TNFRSF1A	Neutrophil	Factor17	0.0466557
TNFSF10	TNFSF10	Neutrophil	Factor17	0.179056
TNFSF13B	TNFSF13B	Neutrophil	Factor17	0.121052
TNIP1	TNIP1	Neutrophil	Factor17	-0.0399171
TNRC18	TNRC18	Neutrophil	Factor17	-0.0506224
TNRC6B	TNRC6B	Neutrophil	Factor17	0.0393323
TPD52L2	TPD52L2	Neutrophil	Factor17	0.0754415
TPI1	TPI1	Neutrophil	Factor17	0.145373
TPM3	TPM3	Neutrophil	Factor17	-0.0684212
TPR	TPR	Neutrophil	Factor17	-0.00108203
TRAPPC1	TRAPPC1	Neutrophil	Factor17	-0.0187099
TREM1	TREM1	Neutrophil	Factor17	0.0768892
TRIM25	TRIM25	Neutrophil	Factor17	-0.0294872
TRIM38	TRIM38	Neutrophil	Factor17	0.180679
TRIM56	TRIM56	Neutrophil	Factor17	0.0278245
TRIOBP	TRIOBP	Neutrophil	Factor17	0.212039
TSC22D4	TSC22D4	Neutrophil	Factor17	0.0370629
TSEN34	TSEN34	Neutrophil	Factor17	-0.0683033
TSPAN14	TSPAN14	Neutrophil	Factor17	0.122248
TSPO	TSPO	Neutrophil	Factor17	0.0364351
TUBA1B	TUBA1B	Neutrophil	Factor17	0.0125965
TUBA4A	TUBA4A	Neutrophil	Factor17	-0.186916
TUT7	TUT7	Neutrophil	Factor17	-0.0169645
TWF2	TWF2	Neutrophil	Factor17	0.127452
UBA1	UBA1	Neutrophil	Factor17	-0.0888899
UBALD2	UBALD2	Neutrophil	Factor17	-0.335784
UBAP1	UBAP1	Neutrophil	Factor17	-0.0528907
UBB	UBB	Neutrophil	Factor17	0.185183
UBE2D1	UBE2D1	Neutrophil	Factor17	-0.0730417
UBE2D2	UBE2D2	Neutrophil	Factor17	0.19472
UBE2J1	UBE2J1	Neutrophil	Factor17	-0.00287247
UBE2L6	UBE2L6	Neutrophil	Factor17	0.0703373
UBE2R2	UBE2R2	Neutrophil	Factor17	-0.0376358
UBL5	UBL5	Neutrophil	Factor17	0.024563
UBN1	UBN1	Neutrophil	Factor17	0.0517369
UBR2	UBR2	Neutrophil	Factor17	-0.0716544
UBXN2B	UBXN2B	Neutrophil	Factor17	0.0547782
UBXN4	UBXN4	Neutrophil	Factor17	0.0846807
UNC119	UNC119	Neutrophil	Factor17	0.0764428
UNC13D	UNC13D	Neutrophil	Factor17	-0.178563
UPF2	UPF2	Neutrophil	Factor17	-0.0158829
UQCR10	UQCR10	Neutrophil	Factor17	-0.0481498
UQCRB	UQCRB	Neutrophil	Factor17	0.00985745
USP10	USP10	Neutrophil	Factor17	0.0207333
USP3	USP3	Neutrophil	Factor17	0.0277329
USP4	USP4	Neutrophil	Factor17	-0.0115956
USP8	USP8	Neutrophil	Factor17	0.0930845
VAMP2	VAMP2	Neutrophil	Factor17	-0.0673636
VAPA	VAPA	Neutrophil	Factor17	0.000912159
VAV1	VAV1	Neutrophil	Factor17	-0.0322432
VCP	VCP	Neutrophil	Factor17	0.0402212
VPS37B	VPS37B	Neutrophil	Factor17	0.0378371
WAC	WAC	Neutrophil	Factor17	-0.0481514
WASF2	WASF2	Neutrophil	Factor17	0.0831138
WBP2	WBP2	Neutrophil	Factor17	-0.00680019
WDR1	WDR1	Neutrophil	Factor17	0.0233205
WDR26	WDR26	Neutrophil	Factor17	-0.00824962
WIPF2	WIPF2	Neutrophil	Factor17	-0.0152913
XRCC5	XRCC5	Neutrophil	Factor17	0.121587
XRN2	XRN2	Neutrophil	Factor17	-0.0483288
YPEL5	YPEL5	Neutrophil	Factor17	-0.0461758
YWHAZ	YWHAZ	Neutrophil	Factor17	-0.024296
ZBTB7A	ZBTB7A	Neutrophil	Factor17	-0.0135907
ZBTB7B	ZBTB7B	Neutrophil	Factor17	0.137847
ZC3HAV1	ZC3HAV1	Neutrophil	Factor17	-0.0550789
ZFAND5	ZFAND5	Neutrophil	Factor17	-0.0536055
ZFAS1	ZFAS1	Neutrophil	Factor17	-0.105722
ZFP36L2	ZFP36L2	Neutrophil	Factor17	-0.052995
ZMAT2	ZMAT2	Neutrophil	Factor17	0.0648545
ZNF106	ZNF106	Neutrophil	Factor17	-0.0232212
ZNF281	ZNF281	Neutrophil	Factor17	-0.0248283
ZNF467	ZNF467	Neutrophil	Factor17	0.0220814
ZNFX1	ZNFX1	Neutrophil	Factor17	-0.260325
A1BG_M0R009	A1BG_M0R009	Proteomics	Factor17	0.0304493
A1BG_P04217.2	A1BG_P04217.2	Proteomics	Factor17	0.0246921
A2M_P01023	A2M_P01023	Proteomics	Factor17	0.0411226
ABI3BP_D3YTG3	ABI3BP_D3YTG3	Proteomics	Factor17	-0.00272077
ACTB_P60709	ACTB_P60709	Proteomics	Factor17	0.0009435
ACTC1_P68032	ACTC1_P68032	Proteomics	Factor17	-0.0349162
ACTN1_P12814	ACTN1_P12814	Proteomics	Factor17	0.0012794
ADAMTS13_Q76LX8	ADAMTS13_Q76LX8	Proteomics	Factor17	-0.0136586
ADAMTSL4_Q6UY14	ADAMTSL4_Q6UY14	Proteomics	Factor17	-0.0719339
ADIPOQ_Q15848	ADIPOQ_Q15848	Proteomics	Factor17	0.0146973
AFM_P43652	AFM_P43652	Proteomics	Factor17	0.0112994
AGT_P01019	AGT_P01019	Proteomics	Factor17	-0.0205284
AHSG_C9JV77	AHSG_C9JV77	Proteomics	Factor17	0.1145
ALB_A0A0C4DGB6	ALB_A0A0C4DGB6	Proteomics	Factor17	-0.0286137
ALB_P02768	ALB_P02768	Proteomics	Factor17	0.00370281
ALDOA_J3KPS3	ALDOA_J3KPS3	Proteomics	Factor17	-0.0337465
ALDOB_P05062	ALDOB_P05062	Proteomics	Factor17	-0.128625
AMBP_P02760	AMBP_P02760	Proteomics	Factor17	0.000749191
ANG_P03950	ANG_P03950	Proteomics	Factor17	-0.0265257
ANGPTL3_Q9Y5C1	ANGPTL3_Q9Y5C1	Proteomics	Factor17	-0.0788274
ANGPTL6_K7EKF6	ANGPTL6_K7EKF6	Proteomics	Factor17	0.0207466
ANPEP_P15144	ANPEP_P15144	Proteomics	Factor17	-0.0241269
AOC3_Q16853	AOC3_Q16853	Proteomics	Factor17	0.0220723
APCS_P02743	APCS_P02743	Proteomics	Factor17	-0.0190863
APMAP_Q9HDC9	APMAP_Q9HDC9	Proteomics	Factor17	-0.00394456
APOA1_P02647	APOA1_P02647	Proteomics	Factor17	0.0240133
APOA2_V9GYM3	APOA2_V9GYM3	Proteomics	Factor17	0.0155192
APOA4_P06727	APOA4_P06727	Proteomics	Factor17	0.0110647
APOB_P04114	APOB_P04114	Proteomics	Factor17	-0.0532031
APOC1_K7ERI9	APOC1_K7ERI9	Proteomics	Factor17	-0.0759192
APOC3_B0YIW2	APOC3_B0YIW2	Proteomics	Factor17	-0.0352057
APOC4_P55056	APOC4_P55056	Proteomics	Factor17	-0.00150509
APOC4.APOC2_K7ER74	APOC4.APOC2_K7ER74	Proteomics	Factor17	-0.0555967
APOD_C9JF17	APOD_C9JF17	Proteomics	Factor17	0.0271894
APOE_P02649	APOE_P02649	Proteomics	Factor17	-0.0645765
APOF_Q13790	APOF_Q13790	Proteomics	Factor17	0.0210844
APOH_P02749	APOH_P02749	Proteomics	Factor17	0.0393251
APOL1_O14791	APOL1_O14791	Proteomics	Factor17	-0.044692
APOM_O95445	APOM_O95445	Proteomics	Factor17	-0.0201241
APOM_O95445.2	APOM_O95445.2	Proteomics	Factor17	-0.0102801
ASGR2_P07307	ASGR2_P07307	Proteomics	Factor17	-0.00977366
ATRN_O75882	ATRN_O75882	Proteomics	Factor17	0.00196842
AZGP1_P25311	AZGP1_P25311	Proteomics	Factor17	0.000164062
B2M_F5H6I0	B2M_F5H6I0	Proteomics	Factor17	-0.0136649
BASP1_P80723	BASP1_P80723	Proteomics	Factor17	0.0202614
BCHE_P06276	BCHE_P06276	Proteomics	Factor17	-0.0152777
BLVRB_P30043	BLVRB_P30043	Proteomics	Factor17	0.0382895
BPGM_P07738	BPGM_P07738	Proteomics	Factor17	-0.00580755
BST1_A6NC48	BST1_A6NC48	Proteomics	Factor17	0.0161547
BTD_P43251	BTD_P43251	Proteomics	Factor17	0.0070463
C1QA_P02745	C1QA_P02745	Proteomics	Factor17	0.0491457
C1QB_A0A0A0MSV6	C1QB_A0A0A0MSV6	Proteomics	Factor17	0.0660142
C1QC_P02747	C1QC_P02747	Proteomics	Factor17	0.0378425
C1R_B4DPQ0	C1R_B4DPQ0	Proteomics	Factor17	0.0454303
C1RL_Q9NZP8	C1RL_Q9NZP8	Proteomics	Factor17	0.00814778
C1S_A0A087X232	C1S_A0A087X232	Proteomics	Factor17	0.0122313
C1S_C9IZP8	C1S_C9IZP8	Proteomics	Factor17	-0.00798251
C2_P06681	C2_P06681	Proteomics	Factor17	-0.000236063
C3_M0R1Q1	C3_M0R1Q1	Proteomics	Factor17	0.0683972
C3_P01024	C3_P01024	Proteomics	Factor17	0.113647
C4A_P0C0L4	C4A_P0C0L4	Proteomics	Factor17	-0.041461
C4B_P0C0L5	C4B_P0C0L5	Proteomics	Factor17	-0.00500147
C4BPA_P04003	C4BPA_P04003	Proteomics	Factor17	-0.0293736
C4BPB_P20851	C4BPB_P20851	Proteomics	Factor17	-0.0217662
C5_P01031	C5_P01031	Proteomics	Factor17	0.0147633
C6_P13671	C6_P13671	Proteomics	Factor17	-0.0172363
C7_P10643	C7_P10643	Proteomics	Factor17	0.0130841
C8A_P07357	C8A_P07357	Proteomics	Factor17	0.0168629
C8B_P07358	C8B_P07358	Proteomics	Factor17	-0.00687986
C8G_P07360	C8G_P07360	Proteomics	Factor17	0.00136135
C9_P02748	C9_P02748	Proteomics	Factor17	0.0878007
CA1_P00915	CA1_P00915	Proteomics	Factor17	0.0452532
CA2_P00918	CA2_P00918	Proteomics	Factor17	0.0912282
CALML5_Q9NZT1	CALML5_Q9NZT1	Proteomics	Factor17	0.0203137
CAMP_J3KNB4	CAMP_J3KNB4	Proteomics	Factor17	-0.0332253
CAT_P04040	CAT_P04040	Proteomics	Factor17	0.0433806
CCL18_P55774	CCL18_P55774	Proteomics	Factor17	0.0506336
CD109_Q6YHK3	CD109_Q6YHK3	Proteomics	Factor17	-0.0208164
CD14_P08571	CD14_P08571	Proteomics	Factor17	0.0105657
CD44_H0Y5E4	CD44_H0Y5E4	Proteomics	Factor17	0.030146
CD5L_O43866	CD5L_O43866	Proteomics	Factor17	-0.00151463
CDH13_P55290	CDH13_P55290	Proteomics	Factor17	0.0161453
CDH5_P33151	CDH5_P33151	Proteomics	Factor17	0.0120586
CEACAM1_P13688	CEACAM1_P13688	Proteomics	Factor17	-0.0175498
CETP_P11597	CETP_P11597	Proteomics	Factor17	0.0106975
CFD_K7ERG9	CFD_K7ERG9	Proteomics	Factor17	0.0502905
CFH_P08603	CFH_P08603	Proteomics	Factor17	0.0117457
CFHR1_B1AKG0	CFHR1_B1AKG0	Proteomics	Factor17	0.0045078
CFHR2_P36980	CFHR2_P36980	Proteomics	Factor17	0.0204817
CFHR3_Q02985	CFHR3_Q02985	Proteomics	Factor17	0.0515651
CFHR4_Q92496	CFHR4_Q92496	Proteomics	Factor17	-0.0139771
CFHR5_Q9BXR6	CFHR5_Q9BXR6	Proteomics	Factor17	-0.0187739
CFI_E7ETH0	CFI_E7ETH0	Proteomics	Factor17	0.0280569
CFL1_P23528	CFL1_P23528	Proteomics	Factor17	0.0940162
CFP_P27918	CFP_P27918	Proteomics	Factor17	0.0112353
CHL1_A0A087X0M8	CHL1_A0A087X0M8	Proteomics	Factor17	-0.0482757
CILP_O75339	CILP_O75339	Proteomics	Factor17	-0.027863
CKM_P06732	CKM_P06732	Proteomics	Factor17	-0.0348326
CLEC3B_E9PHK0	CLEC3B_E9PHK0	Proteomics	Factor17	-0.0314203
CLU_P10909	CLU_P10909	Proteomics	Factor17	0.0520025
CLU_P10909.3	CLU_P10909.3	Proteomics	Factor17	-0.0102142
CNDP1_Q96KN2	CNDP1_Q96KN2	Proteomics	Factor17	-0.0260316
CNTN1_Q12860	CNTN1_Q12860	Proteomics	Factor17	-0.0583659
COG4_A0A0A0MS45	COG4_A0A0A0MS45	Proteomics	Factor17	-0.0371705
COL18A1_P39060	COL18A1_P39060	Proteomics	Factor17	-0.0353182
COL6A3_P12111	COL6A3_P12111	Proteomics	Factor17	0.0460557
COLEC10_Q9Y6Z7	COLEC10_Q9Y6Z7	Proteomics	Factor17	-0.0392853
COLEC11_Q9BWP8	COLEC11_Q9BWP8	Proteomics	Factor17	-0.0262959
COMP_G3XAP6	COMP_G3XAP6	Proteomics	Factor17	-0.130408
CORO1A_P31146	CORO1A_P31146	Proteomics	Factor17	-0.0261457
CP_H7C5R1	CP_H7C5R1	Proteomics	Factor17	-0.00683193
CP_P00450	CP_P00450	Proteomics	Factor17	-0.0309801
CPB2_A0A087WSY5	CPB2_A0A087WSY5	Proteomics	Factor17	0.106412
CPN1_P15169	CPN1_P15169	Proteomics	Factor17	-0.0242689
CPN2_P22792	CPN2_P22792	Proteomics	Factor17	-0.00483393
CRISP3_J3KPA1	CRISP3_J3KPA1	Proteomics	Factor17	-0.00863268
CRP_P02741	CRP_P02741	Proteomics	Factor17	-0.0321983
CRTAC1_A0A0C4DFP6	CRTAC1_A0A0C4DFP6	Proteomics	Factor17	-0.00928857
CSF1R_E9PEK4	CSF1R_E9PEK4	Proteomics	Factor17	-0.00267215
CST3_P01034	CST3_P01034	Proteomics	Factor17	0.0367197
CTBS_Q01459	CTBS_Q01459	Proteomics	Factor17	0.0338024
DBH_P09172	DBH_P09172	Proteomics	Factor17	-0.00140589
DCD_P81605	DCD_P81605	Proteomics	Factor17	0.140156
DEFA1_P59665	DEFA1_P59665	Proteomics	Factor17	-0.000446091
DPEP2_Q9H4A9	DPEP2_Q9H4A9	Proteomics	Factor17	-0.00864406
DSC1_Q08554	DSC1_Q08554	Proteomics	Factor17	-0.00477171
DSG2_Q14126	DSG2_Q14126	Proteomics	Factor17	-0.0201041
DSP_P15924	DSP_P15924	Proteomics	Factor17	-0.0327126
ECM1_Q16610	ECM1_Q16610	Proteomics	Factor17	-0.00958994
EEF1A2_A0A2U3TZH3	EEF1A2_A0A2U3TZH3	Proteomics	Factor17	0.0038844
EFEMP1_Q12805	EFEMP1_Q12805	Proteomics	Factor17	0.0267713
ENO1_P06733	ENO1_P06733	Proteomics	Factor17	-0.0584678
ENPP2_E7EUF1	ENPP2_E7EUF1	Proteomics	Factor17	-0.0219668
ERN1_O75460	ERN1_O75460	Proteomics	Factor17	0.0384546
F10_P00742	F10_P00742	Proteomics	Factor17	-0.0209945
F11_P03951	F11_P03951	Proteomics	Factor17	0.00903326
F12_P00748	F12_P00748	Proteomics	Factor17	-0.00546117
F13A1_P00488	F13A1_P00488	Proteomics	Factor17	-0.0242914
F13B_P05160	F13B_P05160	Proteomics	Factor17	-0.0209348
F2_P00734	F2_P00734	Proteomics	Factor17	-0.00172293
F5_A0A0A0MRJ7	F5_A0A0A0MRJ7	Proteomics	Factor17	0.02525
F7_F5H8B0	F7_F5H8B0	Proteomics	Factor17	0.0088341
F9_P00740	F9_P00740	Proteomics	Factor17	0.0108034
FAH_P16930	FAH_P16930	Proteomics	Factor17	0.00923515
FBLN1_P23142	FBLN1_P23142	Proteomics	Factor17	-0.0501991
FBLN1_P23142.4	FBLN1_P23142.4	Proteomics	Factor17	-0.0092096
FBLN5_G3V4U0	FBLN5_G3V4U0	Proteomics	Factor17	0.00145026
FCGBP_Q9Y6R7	FCGBP_Q9Y6R7	Proteomics	Factor17	0.046931
FCGR3A_A0A1W2PQB1	FCGR3A_A0A1W2PQB1	Proteomics	Factor17	-0.0570627
FCN2_Q15485	FCN2_Q15485	Proteomics	Factor17	-0.0190257
FCN3_O75636	FCN3_O75636	Proteomics	Factor17	-0.0692849
FERMT3_Q86UX7	FERMT3_Q86UX7	Proteomics	Factor17	0.0542734
FETUB_Q9UGM5	FETUB_Q9UGM5	Proteomics	Factor17	-0.00412152
FGA_P02671	FGA_P02671	Proteomics	Factor17	0.0292182
FGB_P02675	FGB_P02675	Proteomics	Factor17	-0.031388
FGG_C9JPQ9	FGG_C9JPQ9	Proteomics	Factor17	-0.0126518
FGG_P02679	FGG_P02679	Proteomics	Factor17	0.0233671
FGL1_Q08830	FGL1_Q08830	Proteomics	Factor17	-0.0230758
FITM1_A5D6W6	FITM1_A5D6W6	Proteomics	Factor17	-0.00920471
FLG2_Q5D862	FLG2_Q5D862	Proteomics	Factor17	0.0209072
FLNA_P21333	FLNA_P21333	Proteomics	Factor17	0.0255758
FN1_H0Y4K8	FN1_H0Y4K8	Proteomics	Factor17	0.0189213
FN1_P02751	FN1_P02751	Proteomics	Factor17	-0.0564697
FUCA1_P04066	FUCA1_P04066	Proteomics	Factor17	-0.0201322
GANAB_F5H6X6	GANAB_F5H6X6	Proteomics	Factor17	0.0256682
GAPDH_P04406	GAPDH_P04406	Proteomics	Factor17	-0.0269494
GC_D6RF35	GC_D6RF35	Proteomics	Factor17	-0.00485482
GC_P02774	GC_P02774	Proteomics	Factor17	-0.0370254
GGH_Q92820	GGH_Q92820	Proteomics	Factor17	0.0298969
GLIPR2_Q9H4G4	GLIPR2_Q9H4G4	Proteomics	Factor17	0.0130565
GNPTG_Q9UJJ9	GNPTG_Q9UJJ9	Proteomics	Factor17	-0.0371424
GP1BA_A0A0C4DGZ8	GP1BA_A0A0C4DGZ8	Proteomics	Factor17	0.0355939
GPLD1_P80108	GPLD1_P80108	Proteomics	Factor17	0.0786567
GPX3_A0A087X1J7	GPX3_A0A087X1J7	Proteomics	Factor17	0.0737443
GSN_P06396	GSN_P06396	Proteomics	Factor17	0.0195095
GSN_P06396.2	GSN_P06396.2	Proteomics	Factor17	0.0410073
GSR_P00390	GSR_P00390	Proteomics	Factor17	-0.0153625
GSTP1_P09211	GSTP1_P09211	Proteomics	Factor17	-0.040755
H3F3A_B4DEB1	H3F3A_B4DEB1	Proteomics	Factor17	0.0461588
H6PD_O95479	H6PD_O95479	Proteomics	Factor17	0.0334999
HABP2_Q14520	HABP2_Q14520	Proteomics	Factor17	0.0474884
HAGH_Q16775	HAGH_Q16775	Proteomics	Factor17	0.0227801
HBA1_P69905	HBA1_P69905	Proteomics	Factor17	0.0704498
HBB_P68871	HBB_P68871	Proteomics	Factor17	0.0384679
HBD_P02042	HBD_P02042	Proteomics	Factor17	0.0352013
hCG_2039566_A0A0U1RR32	hCG_2039566_A0A0U1RR32	Proteomics	Factor17	-0.00573208
HGFAC_Q04756	HGFAC_Q04756	Proteomics	Factor17	0.0521058
HIST1H1E_P10412	HIST1H1E_P10412	Proteomics	Factor17	0.00776376
HIST1H4A_P62805	HIST1H4A_P62805	Proteomics	Factor17	-0.0160586
HLA.A_P05534	HLA.A_P05534	Proteomics	Factor17	0.0808263
HP_J3KSV1	HP_J3KSV1	Proteomics	Factor17	0.000665138
HP_P00738	HP_P00738	Proteomics	Factor17	0.100354
HPD_A0A0B4J1R4	HPD_A0A0B4J1R4	Proteomics	Factor17	-0.0207632
HPR_P00739	HPR_P00739	Proteomics	Factor17	0.0281502
HPX_P02790	HPX_P02790	Proteomics	Factor17	0.0144057
HRG_P04196	HRG_P04196	Proteomics	Factor17	0.0423069
HRNR_Q86YZ3	HRNR_Q86YZ3	Proteomics	Factor17	0.0366416
HSP90B1_P14625	HSP90B1_P14625	Proteomics	Factor17	0.0293327
HSPA5_P11021	HSPA5_P11021	Proteomics	Factor17	0.0187465
HSPA8_E9PKE3	HSPA8_E9PKE3	Proteomics	Factor17	-0.0063753
HSPG2_P98160	HSPG2_P98160	Proteomics	Factor17	0.000590333
ICAM1_P05362	ICAM1_P05362	Proteomics	Factor17	0.0280509
ICAM2_J3QQR8	ICAM2_J3QQR8	Proteomics	Factor17	0.0356611
ICOSLG_K4DIA0	ICOSLG_K4DIA0	Proteomics	Factor17	0.0214192
IGF2_P01344	IGF2_P01344	Proteomics	Factor17	-0.00207531
IGFALS_P35858	IGFALS_P35858	Proteomics	Factor17	-0.0316339
IGFBP2_P18065	IGFBP2_P18065	Proteomics	Factor17	-0.00403011
IGFBP3_A6XND0	IGFBP3_A6XND0	Proteomics	Factor17	-0.0528574
IGFBP4_P22692	IGFBP4_P22692	Proteomics	Factor17	-0.027935
IGFBP5_P24593	IGFBP5_P24593	Proteomics	Factor17	-0.0210009
IGFBP6_P24592	IGFBP6_P24592	Proteomics	Factor17	0.0466589
IGHA1_P01876	IGHA1_P01876	Proteomics	Factor17	-0.0340328
IGHA2_A0A0G2JMB2	IGHA2_A0A0G2JMB2	Proteomics	Factor17	0.0116546
IGHA2_A0A286YEY5	IGHA2_A0A286YEY5	Proteomics	Factor17	-0.00481438
IGHD_A0A0A0MS09	IGHD_A0A0A0MS09	Proteomics	Factor17	0.0196268
IGHE_A0A286YES5	IGHE_A0A286YES5	Proteomics	Factor17	0.107237
IGHG1_A0A0A0MS08	IGHG1_A0A0A0MS08	Proteomics	Factor17	0.0122863
IGHG2_A0A286YEY4	IGHG2_A0A286YEY4	Proteomics	Factor17	0.0072093
IGHG3_A0A286YES1	IGHG3_A0A286YES1	Proteomics	Factor17	0.0195307
IGHG4_A0A286YFJ8	IGHG4_A0A286YFJ8	Proteomics	Factor17	-0.0528574
IGHM_P01871	IGHM_P01871	Proteomics	Factor17	0.0105643
IGHV1.18_A0A0C4DH31	IGHV1.18_A0A0C4DH31	Proteomics	Factor17	-0.0707694
IGHV1.2_P23083	IGHV1.2_P23083	Proteomics	Factor17	-0.0200991
IGHV1.24_A0A0C4DH33	IGHV1.24_A0A0C4DH33	Proteomics	Factor17	-0.00271383
IGHV1.3_A0A0C4DH29	IGHV1.3_A0A0C4DH29	Proteomics	Factor17	0.0218028
IGHV1.45_A0A0A0MS14	IGHV1.45_A0A0A0MS14	Proteomics	Factor17	0.049769
IGHV1.46_P01743	IGHV1.46_P01743	Proteomics	Factor17	-0.0395232
IGHV1.69_P01742	IGHV1.69_P01742	Proteomics	Factor17	0.0321301
IGHV1.69D_A0A0B4J2H0	IGHV1.69D_A0A0B4J2H0	Proteomics	Factor17	-0.0279666
IGHV1.8_P0DP01	IGHV1.8_P0DP01	Proteomics	Factor17	0.0149691
IGHV1OR15.1_A0A075B7D0	IGHV1OR15.1_A0A075B7D0	Proteomics	Factor17	-0.0388266
IGHV1OR15.9_A0A0B4J2B8	IGHV1OR15.9_A0A0B4J2B8	Proteomics	Factor17	0.0365179
IGHV2.26_A0A0B4J1V2	IGHV2.26_A0A0B4J1V2	Proteomics	Factor17	0.0275729
IGHV2.5_P01817	IGHV2.5_P01817	Proteomics	Factor17	-0.00258025
IGHV2.70D_A0A0C4DH43	IGHV2.70D_A0A0C4DH43	Proteomics	Factor17	-0.0113714
IGHV3.13_P01766	IGHV3.13_P01766	Proteomics	Factor17	0.014836
IGHV3.15_A0A0B4J1V0	IGHV3.15_A0A0B4J1V0	Proteomics	Factor17	0.0404281
IGHV3.20_A0A0C4DH32	IGHV3.20_A0A0C4DH32	Proteomics	Factor17	0.018155
IGHV3.23_P01764	IGHV3.23_P01764	Proteomics	Factor17	-0.000383129
IGHV3.30_P01768	IGHV3.30_P01768	Proteomics	Factor17	-0.00404396
IGHV3.35_A0A0C4DH35	IGHV3.35_A0A0C4DH35	Proteomics	Factor17	0.0254132
IGHV3.38_A0A0C4DH36	IGHV3.38_A0A0C4DH36	Proteomics	Factor17	0.0825833
IGHV3.43_A0A0B4J1X8	IGHV3.43_A0A0B4J1X8	Proteomics	Factor17	0.0346146
IGHV3.49_A0A0A0MS15	IGHV3.49_A0A0A0MS15	Proteomics	Factor17	-0.0156808
IGHV3.64_A0A075B6Q5	IGHV3.64_A0A075B6Q5	Proteomics	Factor17	0.0183888
IGHV3.64D_A0A0J9YX35	IGHV3.64D_A0A0J9YX35	Proteomics	Factor17	-0.00792796
IGHV3.7_P01780	IGHV3.7_P01780	Proteomics	Factor17	0.0286719
IGHV3.72_A0A0B4J1Y9	IGHV3.72_A0A0B4J1Y9	Proteomics	Factor17	0.000342387
IGHV3.73_A0A0B4J1V6	IGHV3.73_A0A0B4J1V6	Proteomics	Factor17	0.00392529
IGHV3.74_A0A0B4J1X5	IGHV3.74_A0A0B4J1X5	Proteomics	Factor17	-0.0131005
IGHV3.9_P01782	IGHV3.9_P01782	Proteomics	Factor17	0.0280675
IGHV3OR15.7_A0A075B7D8	IGHV3OR15.7_A0A075B7D8	Proteomics	Factor17	-0.020503
IGHV3OR16.12_A0A075B7B8	IGHV3OR16.12_A0A075B7B8	Proteomics	Factor17	-0.0035034
IGHV3OR16.9_S4R460	IGHV3OR16.9_S4R460	Proteomics	Factor17	0.0792263
IGHV4.28_A0A0C4DH34	IGHV4.28_A0A0C4DH34	Proteomics	Factor17	-0.0166398
IGHV4.34_P06331	IGHV4.34_P06331	Proteomics	Factor17	0.0154903
IGHV4.38.2_P0DP08	IGHV4.38.2_P0DP08	Proteomics	Factor17	0.0156645
IGHV4.4_A0A075B6R2	IGHV4.4_A0A075B6R2	Proteomics	Factor17	0.039585
IGHV4OR15.8_A0A075B7B6	IGHV4OR15.8_A0A075B7B6	Proteomics	Factor17	0.0160073
IGHV5.51_A0A0C4DH38	IGHV5.51_A0A0C4DH38	Proteomics	Factor17	4.41922e-05
IGHV6.1_A0A0B4J1U7	IGHV6.1_A0A0B4J1U7	Proteomics	Factor17	0.0303878
IGHV7.81_A0A0B4J1V7	IGHV7.81_A0A0B4J1V7	Proteomics	Factor17	0.0259722
IGKC_P01834	IGKC_P01834	Proteomics	Factor17	0.0145619
IGKJ1_A0A0A0MT89	IGKJ1_A0A0A0MT89	Proteomics	Factor17	-0.059335
IGKV1.16_P04430	IGKV1.16_P04430	Proteomics	Factor17	-0.00458706
IGKV1.17_P01599	IGKV1.17_P01599	Proteomics	Factor17	0.0216216
IGKV1.27_A0A075B6S5	IGKV1.27_A0A075B6S5	Proteomics	Factor17	0.0235191
IGKV1.37_A0A075B6S9	IGKV1.37_A0A075B6S9	Proteomics	Factor17	-0.0623778
IGKV1.39_P01597	IGKV1.39_P01597	Proteomics	Factor17	0.00921525
IGKV1.5_P01602	IGKV1.5_P01602	Proteomics	Factor17	0.0207212
IGKV1.6_A0A0C4DH72	IGKV1.6_A0A0C4DH72	Proteomics	Factor17	-0.0298086
IGKV1.8_A0A0C4DH67	IGKV1.8_A0A0C4DH67	Proteomics	Factor17	-0.0124623
IGKV1D.13_A0A0B4J2D9	IGKV1D.13_A0A0B4J2D9	Proteomics	Factor17	0.0245684
IGKV1D.16_P01601	IGKV1D.16_P01601	Proteomics	Factor17	-0.0192922
IGKV1D.33_A0A2Q2TTZ9	IGKV1D.33_A0A2Q2TTZ9	Proteomics	Factor17	-0.0151444
IGKV1D.8_A0A087WSZ0	IGKV1D.8_A0A087WSZ0	Proteomics	Factor17	-0.0638712
IGKV2.28_A0A075B6P5	IGKV2.28_A0A075B6P5	Proteomics	Factor17	0.0705004
IGKV2.29_A2NJV5	IGKV2.29_A2NJV5	Proteomics	Factor17	-0.0232371
IGKV2.30_P06310	IGKV2.30_P06310	Proteomics	Factor17	0.0452809
IGKV2.40_A0A087X0Q4	IGKV2.40_A0A087X0Q4	Proteomics	Factor17	0.0361336
IGKV2D.24_A0A075B6R9	IGKV2D.24_A0A075B6R9	Proteomics	Factor17	-0.0136111
IGKV2D.29_A0A075B6S2	IGKV2D.29_A0A075B6S2	Proteomics	Factor17	-0.0555224
IGKV3.15_P01624	IGKV3.15_P01624	Proteomics	Factor17	0.0158833
IGKV3.20_P01619	IGKV3.20_P01619	Proteomics	Factor17	-0.0409441
IGKV3D.11_A0A0A0MRZ8	IGKV3D.11_A0A0A0MRZ8	Proteomics	Factor17	0.0313595
IGKV3D.15_A0A087WSY6	IGKV3D.15_A0A087WSY6	Proteomics	Factor17	0.0150783
IGKV3D.20_A0A0C4DH25	IGKV3D.20_A0A0C4DH25	Proteomics	Factor17	-0.0476696
IGKV4.1_P06312	IGKV4.1_P06312	Proteomics	Factor17	0.0508842
IGKV6.21_A0A0C4DH24	IGKV6.21_A0A0C4DH24	Proteomics	Factor17	0.073301
IGKV6D.21_A0A0A0MT36	IGKV6D.21_A0A0A0MT36	Proteomics	Factor17	0.00259625
IGLC2_P0DOY2	IGLC2_P0DOY2	Proteomics	Factor17	-0.0831885
IGLC7_A0M8Q6	IGLC7_A0M8Q6	Proteomics	Factor17	0.0058093
IGLL1_P15814	IGLL1_P15814	Proteomics	Factor17	0.0388324
IGLL5_A0A0B4J231	IGLL5_A0A0B4J231	Proteomics	Factor17	0.0408871
IGLV1.36_A0A0B4J1U3	IGLV1.36_A0A0B4J1U3	Proteomics	Factor17	-0.0440849
IGLV1.40_P01703	IGLV1.40_P01703	Proteomics	Factor17	0.00548843
IGLV1.47_P01700	IGLV1.47_P01700	Proteomics	Factor17	-0.00708059
IGLV1.51_P01701	IGLV1.51_P01701	Proteomics	Factor17	0.0154079
IGLV10.54_A0A075B6I4	IGLV10.54_A0A075B6I4	Proteomics	Factor17	0.0220197
IGLV2.11_P01706	IGLV2.11_P01706	Proteomics	Factor17	0.0171689
IGLV2.14_P01704	IGLV2.14_P01704	Proteomics	Factor17	-0.0573218
IGLV2.18_A0A075B6J9	IGLV2.18_A0A075B6J9	Proteomics	Factor17	0.0708529
IGLV2.8_P01709	IGLV2.8_P01709	Proteomics	Factor17	0.0125072
IGLV3.1_P01715	IGLV3.1_P01715	Proteomics	Factor17	-0.0144257
IGLV3.10_A0A075B6K4	IGLV3.10_A0A075B6K4	Proteomics	Factor17	0.0300862
IGLV3.12_A0A075B6K2	IGLV3.12_A0A075B6K2	Proteomics	Factor17	-0.0219748
IGLV3.16_A0A075B6K0	IGLV3.16_A0A075B6K0	Proteomics	Factor17	0.0138515
IGLV3.19_P01714	IGLV3.19_P01714	Proteomics	Factor17	-0.0179153
IGLV3.21_P80748	IGLV3.21_P80748	Proteomics	Factor17	-0.0115461
IGLV3.25_P01717	IGLV3.25_P01717	Proteomics	Factor17	0.0399095
IGLV3.27_P01718	IGLV3.27_P01718	Proteomics	Factor17	-0.0264791
IGLV3.9_A0A075B6K5	IGLV3.9_A0A075B6K5	Proteomics	Factor17	-0.0630566
IGLV4.3_A0A075B6K6	IGLV4.3_A0A075B6K6	Proteomics	Factor17	-0.00299995
IGLV4.60_A0A075B6I1	IGLV4.60_A0A075B6I1	Proteomics	Factor17	4.15807e-05
IGLV4.69_A0A075B6H9	IGLV4.69_A0A075B6H9	Proteomics	Factor17	0.00888947
IGLV5.45_A0A0G2JSC0	IGLV5.45_A0A0G2JSC0	Proteomics	Factor17	0.00361096
IGLV6.57_P01721	IGLV6.57_P01721	Proteomics	Factor17	0.00106636
IGLV7.43_P04211	IGLV7.43_P04211	Proteomics	Factor17	-0.0572364
IGLV7.46_A0A075B6I9	IGLV7.46_A0A075B6I9	Proteomics	Factor17	-0.0325691
IGLV8.61_A0A075B6I0	IGLV8.61_A0A075B6I0	Proteomics	Factor17	-0.0174514
IGLV9.49_A0A0B4J1Y8	IGLV9.49_A0A0B4J1Y8	Proteomics	Factor17	0.0157342
IL1RAP_Q9NPH3	IL1RAP_Q9NPH3	Proteomics	Factor17	0.0195745
ITIH1_P19827	ITIH1_P19827	Proteomics	Factor17	0.0131177
ITIH1_P19827.2	ITIH1_P19827.2	Proteomics	Factor17	0.00393865
ITIH2_P19823	ITIH2_P19823	Proteomics	Factor17	0.10721
ITIH3_Q06033	ITIH3_Q06033	Proteomics	Factor17	0.040198
ITIH4_B7ZKJ8	ITIH4_B7ZKJ8	Proteomics	Factor17	-0.00843101
ITIH4_Q14624	ITIH4_Q14624	Proteomics	Factor17	0.0141387
JCHAIN_P01591	JCHAIN_P01591	Proteomics	Factor17	-0.0116119
JUP_P14923	JUP_P14923	Proteomics	Factor17	0.0285511
KLKB1_H0YAC1	KLKB1_H0YAC1	Proteomics	Factor17	-0.020816
KNG1_P01042	KNG1_P01042	Proteomics	Factor17	-0.0359312
KNG1_P01042.2	KNG1_P01042.2	Proteomics	Factor17	-0.0114087
KRT1_P04264	KRT1_P04264	Proteomics	Factor17	0.0186011
KRT10_P13645	KRT10_P13645	Proteomics	Factor17	0.0133219
KRT13_P13646	KRT13_P13646	Proteomics	Factor17	-0.0138214
KRT14_P02533	KRT14_P02533	Proteomics	Factor17	-0.00633881
KRT16_P08779	KRT16_P08779	Proteomics	Factor17	0.00521075
KRT17_Q04695	KRT17_Q04695	Proteomics	Factor17	-0.0285207
KRT2_P35908	KRT2_P35908	Proteomics	Factor17	0.00650514
KRT5_P13647	KRT5_P13647	Proteomics	Factor17	0.0103912
KRT6A_P02538	KRT6A_P02538	Proteomics	Factor17	-0.00607753
KRT6B_P04259	KRT6B_P04259	Proteomics	Factor17	-0.00239572
KRT78_Q8N1N4	KRT78_Q8N1N4	Proteomics	Factor17	-0.0306574
KRT81_A0A087X106	KRT81_A0A087X106	Proteomics	Factor17	0.0210363
KRT9_P35527	KRT9_P35527	Proteomics	Factor17	0.0174196
LAMP1_P11279	LAMP1_P11279	Proteomics	Factor17	-0.0357921
LAMP2_P13473	LAMP2_P13473	Proteomics	Factor17	-0.058479
LBP_P18428	LBP_P18428	Proteomics	Factor17	-0.0149304
LCAT_P04180	LCAT_P04180	Proteomics	Factor17	0.00168083
LCP1_P13796	LCP1_P13796	Proteomics	Factor17	0.0176731
LDHA_P00338	LDHA_P00338	Proteomics	Factor17	-0.0574523
LDHB_P07195	LDHB_P07195	Proteomics	Factor17	-0.0977217
LGALS3BP_Q08380	LGALS3BP_Q08380	Proteomics	Factor17	0.0614001
LIPC_P11150	LIPC_P11150	Proteomics	Factor17	-0.081228
LPA_P08519	LPA_P08519	Proteomics	Factor17	0.0028591
LRG1_P02750	LRG1_P02750	Proteomics	Factor17	-0.00596527
LRP1_Q07954	LRP1_Q07954	Proteomics	Factor17	-0.0258036
LTA4H_P09960	LTA4H_P09960	Proteomics	Factor17	0.0432503
LTF_E7EQB2	LTF_E7EQB2	Proteomics	Factor17	0.0121244
LUM_P51884	LUM_P51884	Proteomics	Factor17	0.0259569
LYVE1_Q9Y5Y7	LYVE1_Q9Y5Y7	Proteomics	Factor17	-0.0206309
LYZ_A0A0B4J259	LYZ_A0A0B4J259	Proteomics	Factor17	0.04005
MAN1A1_P33908	MAN1A1_P33908	Proteomics	Factor17	-0.00730695
MAN2A1_Q16706	MAN2A1_Q16706	Proteomics	Factor17	0.00608351
MASP1_P48740	MASP1_P48740	Proteomics	Factor17	-0.0368349
MASP1_P48740.2	MASP1_P48740.2	Proteomics	Factor17	0.0106167
MASP2_O00187	MASP2_O00187	Proteomics	Factor17	-0.00576408
MB_B0QYF8	MB_B0QYF8	Proteomics	Factor17	-0.0102459
MBL2_P11226	MBL2_P11226	Proteomics	Factor17	0.0347623
MCAM_P43121	MCAM_P43121	Proteomics	Factor17	-0.0172893
MDH1_B9A041	MDH1_B9A041	Proteomics	Factor17	0.0326366
MINPP1_Q9UNW1	MINPP1_Q9UNW1	Proteomics	Factor17	0.0951136
MMP9_P14780	MMP9_P14780	Proteomics	Factor17	-0.0270829
MMRN2_Q9H8L6	MMRN2_Q9H8L6	Proteomics	Factor17	0.00712485
MPO_P05164	MPO_P05164	Proteomics	Factor17	0.0298114
MST1_G3XAK1	MST1_G3XAK1	Proteomics	Factor17	0.10366
MTHFD1_F5H2F4	MTHFD1_F5H2F4	Proteomics	Factor17	0.0146173
MYH9_P35579	MYH9_P35579	Proteomics	Factor17	0.0101996
NCAM1_A0A087WTE4	NCAM1_A0A087WTE4	Proteomics	Factor17	-0.0373361
NID1_P14543	NID1_P14543	Proteomics	Factor17	-0.0214185
NRP1_E7EX60	NRP1_E7EX60	Proteomics	Factor17	0.00621952
OGN_P20774	OGN_P20774	Proteomics	Factor17	-0.0577205
OIT3_Q8WWZ8	OIT3_Q8WWZ8	Proteomics	Factor17	-0.0403648
OLFM1_Q99784	OLFM1_Q99784	Proteomics	Factor17	-0.000319015
ORM1_P02763	ORM1_P02763	Proteomics	Factor17	0.0193634
ORM2_P19652	ORM2_P19652	Proteomics	Factor17	-0.0484554
P4HB_P07237	P4HB_P07237	Proteomics	Factor17	-0.00214488
PCOLCE_Q15113	PCOLCE_Q15113	Proteomics	Factor17	0.0278884
PCSK9_Q8NBP7	PCSK9_Q8NBP7	Proteomics	Factor17	0.0278243
PCYOX1_Q9UHG3	PCYOX1_Q9UHG3	Proteomics	Factor17	0.00237189
PDIA3_P30101	PDIA3_P30101	Proteomics	Factor17	0.0551101
PEPD_P12955	PEPD_P12955	Proteomics	Factor17	-0.0335722
PF4_P02776	PF4_P02776	Proteomics	Factor17	0.0175553
PFN1_P07737	PFN1_P07737	Proteomics	Factor17	0.00428689
PGLYRP2_M0R2W8	PGLYRP2_M0R2W8	Proteomics	Factor17	0.06388
PGLYRP2_Q96PD5	PGLYRP2_Q96PD5	Proteomics	Factor17	0.0351246
PHOX2B_Q99453	PHOX2B_Q99453	Proteomics	Factor17	0.0311516
PI16_Q6UXB8	PI16_Q6UXB8	Proteomics	Factor17	0.00898154
PIGR_P01833	PIGR_P01833	Proteomics	Factor17	0.0771646
PIP_P12273	PIP_P12273	Proteomics	Factor17	0.0801072
PKM_P14618	PKM_P14618	Proteomics	Factor17	0.0493744
PLG_P00747	PLG_P00747	Proteomics	Factor17	-0.0188656
PLTP_P55058	PLTP_P55058	Proteomics	Factor17	0.0070455
PLXDC2_Q6UX71	PLXDC2_Q6UX71	Proteomics	Factor17	-0.000679141
PON1_P27169	PON1_P27169	Proteomics	Factor17	-0.0134056
PON3_Q15166	PON3_Q15166	Proteomics	Factor17	0.0247373
POSTN_Q15063.2	POSTN_Q15063.2	Proteomics	Factor17	-0.0427383
PPBP_P02775	PPBP_P02775	Proteomics	Factor17	-0.0445539
PPIA_P62937	PPIA_P62937	Proteomics	Factor17	0.0270707
PRDX1_Q06830	PRDX1_Q06830	Proteomics	Factor17	0.0350951
PRDX2_P32119	PRDX2_P32119	Proteomics	Factor17	0.00974758
PRDX6_P30041	PRDX6_P30041	Proteomics	Factor17	0.0547699
PRG4_A0A0U1RR20	PRG4_A0A0U1RR20	Proteomics	Factor17	-0.0811031
PRH1_A0A087WV42	PRH1_A0A087WV42	Proteomics	Factor17	-0.00500861
PROC_E7END6	PROC_E7END6	Proteomics	Factor17	-0.0265403
PROCR_A0A0U1RQQ4	PROCR_A0A0U1RQQ4	Proteomics	Factor17	-0.0217234
PROS1_P07225	PROS1_P07225	Proteomics	Factor17	0.00652365
PROZ_P22891	PROZ_P22891	Proteomics	Factor17	0.0536196
PTGDS_P41222	PTGDS_P41222	Proteomics	Factor17	0.00589147
PTPRG_P23470	PTPRG_P23470	Proteomics	Factor17	0.00423147
PTPRJ_A0A087WTK0	PTPRJ_A0A087WTK0	Proteomics	Factor17	-0.0103753
PVR_A0A0A0MSA9	PVR_A0A0A0MSA9	Proteomics	Factor17	0.016334
PYGB_P11216	PYGB_P11216	Proteomics	Factor17	0.0421481
PZP_P20742	PZP_P20742	Proteomics	Factor17	0.00719956
QSOX1_O00391	QSOX1_O00391	Proteomics	Factor17	0.0323582
RARRES2_C9J8S2	RARRES2_C9J8S2	Proteomics	Factor17	0.0982925
RBP4_P02753	RBP4_P02753	Proteomics	Factor17	-0.0696119
RNASE4_P34096	RNASE4_P34096	Proteomics	Factor17	-0.00857867
ROBO4_Q8WZ75	ROBO4_Q8WZ75	Proteomics	Factor17	-0.019864
S100A8_P05109	S100A8_P05109	Proteomics	Factor17	-0.0232936
S100A9_P06702	S100A9_P06702	Proteomics	Factor17	0.0122542
SAA1_P0DJI8	SAA1_P0DJI8	Proteomics	Factor17	-0.0402651
SAA2_P0DJI9	SAA2_P0DJI9	Proteomics	Factor17	-0.132738
SAA4_P35542	SAA4_P35542	Proteomics	Factor17	-0.0212079
SBSN_Q6UWP8	SBSN_Q6UWP8	Proteomics	Factor17	0.00542956
SELENBP1_Q13228	SELENBP1_Q13228	Proteomics	Factor17	0.0227049
SELENOP_A0A182DWH7	SELENOP_A0A182DWH7	Proteomics	Factor17	0.192216
SELL_P14151	SELL_P14151	Proteomics	Factor17	0.0325964
SERPINA1_A0A024R6I7	SERPINA1_A0A024R6I7	Proteomics	Factor17	-0.0224574
SERPINA1_P01009	SERPINA1_P01009	Proteomics	Factor17	0.0891975
SERPINA10_G3V2W1	SERPINA10_G3V2W1	Proteomics	Factor17	-0.0344984
SERPINA11_Q86U17	SERPINA11_Q86U17	Proteomics	Factor17	-0.0231083
SERPINA3_G3V3A0	SERPINA3_G3V3A0	Proteomics	Factor17	0.00477739
SERPINA3_P01011	SERPINA3_P01011	Proteomics	Factor17	0.0138172
SERPINA4_P29622	SERPINA4_P29622	Proteomics	Factor17	-0.00944692
SERPINA5_P05154	SERPINA5_P05154	Proteomics	Factor17	0.0224966
SERPINA6_P08185	SERPINA6_P08185	Proteomics	Factor17	-0.018601
SERPINA7_P05543	SERPINA7_P05543	Proteomics	Factor17	0.0266421
SERPINC1_P01008	SERPINC1_P01008	Proteomics	Factor17	0.0234754
SERPIND1_P05546	SERPIND1_P05546	Proteomics	Factor17	0.0241016
SERPINF1_P36955	SERPINF1_P36955	Proteomics	Factor17	0.00511418
SERPINF2_P08697	SERPINF2_P08697	Proteomics	Factor17	0.0128093
SERPING1_P05155	SERPING1_P05155	Proteomics	Factor17	0.0233493
SFTPB_D6W5L6	SFTPB_D6W5L6	Proteomics	Factor17	-5.23282e-05
SHBG_I3L145	SHBG_I3L145	Proteomics	Factor17	0.022074
SLC3A2_F5GZS6	SLC3A2_F5GZS6	Proteomics	Factor17	-0.0404945
SOD3_P08294	SOD3_P08294	Proteomics	Factor17	-0.0601965
SPARCL1_Q14515	SPARCL1_Q14515	Proteomics	Factor17	0.0418899
SPP2_Q13103	SPP2_Q13103	Proteomics	Factor17	-0.00284018
SSC5D_A1L4H1	SSC5D_A1L4H1	Proteomics	Factor17	-0.0365944
TF_P02787	TF_P02787	Proteomics	Factor17	0.0962156
TFRC_G3V0E5	TFRC_G3V0E5	Proteomics	Factor17	0.058549
TGFBI_Q15582	TGFBI_Q15582	Proteomics	Factor17	0.000399442
TGOLN2_O43493	TGOLN2_O43493	Proteomics	Factor17	0.0316043
THBS1_P07996	THBS1_P07996	Proteomics	Factor17	0.0273835
TIMP1_P01033	TIMP1_P01033	Proteomics	Factor17	-0.0298088
TLN1_Q9Y490	TLN1_Q9Y490	Proteomics	Factor17	0.0275067
TNXB_A0A087X0I0	TNXB_A0A087X0I0	Proteomics	Factor17	0.0290016
TPI1_P60174	TPI1_P60174	Proteomics	Factor17	-0.0142264
TTR_P02766	TTR_P02766	Proteomics	Factor17	-0.0307476
TUBA1C_F5H5D3	TUBA1C_F5H5D3	Proteomics	Factor17	-0.0306945
TUBB_P07437	TUBB_P07437	Proteomics	Factor17	0.0315995
TXN_P10599	TXN_P10599	Proteomics	Factor17	-0.00463447
UBB_B4DV12	UBB_B4DV12	Proteomics	Factor17	-0.00721524
VASN_Q6EMK4	VASN_Q6EMK4	Proteomics	Factor17	0.0307311
VCAM1_P19320	VCAM1_P19320	Proteomics	Factor17	-0.0163727
VCL_P18206	VCL_P18206	Proteomics	Factor17	-0.00183792
VNN1_O95497	VNN1_O95497	Proteomics	Factor17	-0.031059
VTN_P04004	VTN_P04004	Proteomics	Factor17	0.0327358
VWF_P04275	VWF_P04275	Proteomics	Factor17	0.059201
WWC3_Q9ULE0	WWC3_Q9ULE0	Proteomics	Factor17	-0.0153188
X_A0A0G2JRQ6	X_A0A0G2JRQ6	Proteomics	Factor17	0.0278384
X_A0A0J9YW62	X_A0A0J9YW62	Proteomics	Factor17	0.0370091
X_A0A1B0GU03	X_A0A1B0GU03	Proteomics	Factor17	0.00865656
X_A0A2R8Y7X9	X_A0A2R8Y7X9	Proteomics	Factor17	0.00160425
X_B4E1Z4	X_B4E1Z4	Proteomics	Factor17	-0.015823
X_H0YJW9	X_H0YJW9	Proteomics	Factor17	0.0379248
YWHAZ_P63104	YWHAZ_P63104	Proteomics	Factor17	0.0287079
ZNF511.PRAP1_H7BY64	ZNF511.PRAP1_H7BY64	Proteomics	Factor17	-0.0029553
X0_T.cell.CD4__AAK1	AAK1	CD4+ T cells (Cluster 0)	Factor17	0.0294344
X0_T.cell.CD4__ABRACL	ABRACL	CD4+ T cells (Cluster 0)	Factor17	-0.00201227
X0_T.cell.CD4__ACAP1	ACAP1	CD4+ T cells (Cluster 0)	Factor17	0.0170523
X0_T.cell.CD4__ACTB	ACTB	CD4+ T cells (Cluster 0)	Factor17	0.0302617
X0_T.cell.CD4__ACTG1	ACTG1	CD4+ T cells (Cluster 0)	Factor17	-0.00627446
X0_T.cell.CD4__ACTR2	ACTR2	CD4+ T cells (Cluster 0)	Factor17	0.0249309
X0_T.cell.CD4__ACTR3	ACTR3	CD4+ T cells (Cluster 0)	Factor17	-0.0226112
X0_T.cell.CD4__ADD3	ADD3	CD4+ T cells (Cluster 0)	Factor17	-0.0197285
X0_T.cell.CD4__AES	AES	CD4+ T cells (Cluster 0)	Factor17	-0.0449463
X0_T.cell.CD4__AHNAK	AHNAK	CD4+ T cells (Cluster 0)	Factor17	0.0406834
X0_T.cell.CD4__AKAP13	AKAP13	CD4+ T cells (Cluster 0)	Factor17	-0.00170079
X0_T.cell.CD4__AMD1	AMD1	CD4+ T cells (Cluster 0)	Factor17	0.0145505
X0_T.cell.CD4__ANAPC16	ANAPC16	CD4+ T cells (Cluster 0)	Factor17	-0.00310428
X0_T.cell.CD4__ANKRD11	ANKRD11	CD4+ T cells (Cluster 0)	Factor17	0.0162833
X0_T.cell.CD4__ANKRD12	ANKRD12	CD4+ T cells (Cluster 0)	Factor17	0.0119158
X0_T.cell.CD4__ANP32B	ANP32B	CD4+ T cells (Cluster 0)	Factor17	-0.0324008
X0_T.cell.CD4__ANXA1	ANXA1	CD4+ T cells (Cluster 0)	Factor17	0.0132299
X0_T.cell.CD4__APRT	APRT	CD4+ T cells (Cluster 0)	Factor17	-0.0185072
X0_T.cell.CD4__AREG	AREG	CD4+ T cells (Cluster 0)	Factor17	-0.00109913
X0_T.cell.CD4__ARF1	ARF1	CD4+ T cells (Cluster 0)	Factor17	-0.0066545
X0_T.cell.CD4__ARF6	ARF6	CD4+ T cells (Cluster 0)	Factor17	0.00131499
X0_T.cell.CD4__ARGLU1	ARGLU1	CD4+ T cells (Cluster 0)	Factor17	-0.0144059
X0_T.cell.CD4__ARHGAP15	ARHGAP15	CD4+ T cells (Cluster 0)	Factor17	-0.0446352
X0_T.cell.CD4__ARHGDIB	ARHGDIB	CD4+ T cells (Cluster 0)	Factor17	0.0128598
X0_T.cell.CD4__ARID4B	ARID4B	CD4+ T cells (Cluster 0)	Factor17	-0.0554446
X0_T.cell.CD4__ARID5B	ARID5B	CD4+ T cells (Cluster 0)	Factor17	-0.00232974
X0_T.cell.CD4__ARIH1	ARIH1	CD4+ T cells (Cluster 0)	Factor17	0.00395972
X0_T.cell.CD4__ARL4A	ARL4A	CD4+ T cells (Cluster 0)	Factor17	0.0204434
X0_T.cell.CD4__ARL4C	ARL4C	CD4+ T cells (Cluster 0)	Factor17	0.0127257
X0_T.cell.CD4__ARL6IP4	ARL6IP4	CD4+ T cells (Cluster 0)	Factor17	0.0278297
X0_T.cell.CD4__ARL6IP5	ARL6IP5	CD4+ T cells (Cluster 0)	Factor17	0.00489352
X0_T.cell.CD4__ARPC2	ARPC2	CD4+ T cells (Cluster 0)	Factor17	-0.00306858
X0_T.cell.CD4__ARPC3	ARPC3	CD4+ T cells (Cluster 0)	Factor17	-0.0250119
X0_T.cell.CD4__ARPC5	ARPC5	CD4+ T cells (Cluster 0)	Factor17	0.0222792
X0_T.cell.CD4__ATF4	ATF4	CD4+ T cells (Cluster 0)	Factor17	-0.0143265
X0_T.cell.CD4__ATM	ATM	CD4+ T cells (Cluster 0)	Factor17	0.0554744
X0_T.cell.CD4__ATP2B1	ATP2B1	CD4+ T cells (Cluster 0)	Factor17	0.0263952
X0_T.cell.CD4__ATP5F1D	ATP5F1D	CD4+ T cells (Cluster 0)	Factor17	0.0146345
X0_T.cell.CD4__ATP5F1E	ATP5F1E	CD4+ T cells (Cluster 0)	Factor17	0.00825815
X0_T.cell.CD4__ATP5IF1	ATP5IF1	CD4+ T cells (Cluster 0)	Factor17	0.0347764
X0_T.cell.CD4__ATP5MC2	ATP5MC2	CD4+ T cells (Cluster 0)	Factor17	0.00950523
X0_T.cell.CD4__ATP5MC3	ATP5MC3	CD4+ T cells (Cluster 0)	Factor17	-0.0101442
X0_T.cell.CD4__ATP5MD	ATP5MD	CD4+ T cells (Cluster 0)	Factor17	-0.0262891
X0_T.cell.CD4__ATP5ME	ATP5ME	CD4+ T cells (Cluster 0)	Factor17	0.00063575
X0_T.cell.CD4__ATP5MF	ATP5MF	CD4+ T cells (Cluster 0)	Factor17	-0.0218813
X0_T.cell.CD4__ATP5MG	ATP5MG	CD4+ T cells (Cluster 0)	Factor17	0.0160852
X0_T.cell.CD4__ATP5MPL	ATP5MPL	CD4+ T cells (Cluster 0)	Factor17	0.0088269
X0_T.cell.CD4__ATP5PD	ATP5PD	CD4+ T cells (Cluster 0)	Factor17	-0.0220633
X0_T.cell.CD4__ATP5PF	ATP5PF	CD4+ T cells (Cluster 0)	Factor17	4.74452e-05
X0_T.cell.CD4__ATP5PO	ATP5PO	CD4+ T cells (Cluster 0)	Factor17	0.00939403
X0_T.cell.CD4__ATP6V0E1	ATP6V0E1	CD4+ T cells (Cluster 0)	Factor17	0.0234929
X0_T.cell.CD4__ATP6V1G1	ATP6V1G1	CD4+ T cells (Cluster 0)	Factor17	0.0217433
X0_T.cell.CD4__ATRX	ATRX	CD4+ T cells (Cluster 0)	Factor17	0.0488159
X0_T.cell.CD4__B2M	B2M	CD4+ T cells (Cluster 0)	Factor17	0.0220975
X0_T.cell.CD4__BCAS2	BCAS2	CD4+ T cells (Cluster 0)	Factor17	0.00770592
X0_T.cell.CD4__BCL11B	BCL11B	CD4+ T cells (Cluster 0)	Factor17	0.00653384
X0_T.cell.CD4__BCL2	BCL2	CD4+ T cells (Cluster 0)	Factor17	-0.00618716
X0_T.cell.CD4__BCLAF1	BCLAF1	CD4+ T cells (Cluster 0)	Factor17	0.0460472
X0_T.cell.CD4__BIRC3	BIRC3	CD4+ T cells (Cluster 0)	Factor17	-0.0099516
X0_T.cell.CD4__BPTF	BPTF	CD4+ T cells (Cluster 0)	Factor17	0.0575775
X0_T.cell.CD4__BRD2	BRD2	CD4+ T cells (Cluster 0)	Factor17	-0.0132132
X0_T.cell.CD4__BTF3	BTF3	CD4+ T cells (Cluster 0)	Factor17	-0.0072216
X0_T.cell.CD4__BTG1	BTG1	CD4+ T cells (Cluster 0)	Factor17	0.01881
X0_T.cell.CD4__BTG2	BTG2	CD4+ T cells (Cluster 0)	Factor17	-0.00743299
X0_T.cell.CD4__BUD31	BUD31	CD4+ T cells (Cluster 0)	Factor17	-0.029224
X0_T.cell.CD4__BZW1	BZW1	CD4+ T cells (Cluster 0)	Factor17	-0.00648571
X0_T.cell.CD4__C11orf58	C11orf58	CD4+ T cells (Cluster 0)	Factor17	-0.0267914
X0_T.cell.CD4__C12orf57	C12orf57	CD4+ T cells (Cluster 0)	Factor17	0.0531687
X0_T.cell.CD4__C19orf53	C19orf53	CD4+ T cells (Cluster 0)	Factor17	-0.000123554
X0_T.cell.CD4__C1QBP	C1QBP	CD4+ T cells (Cluster 0)	Factor17	-0.0152202
X0_T.cell.CD4__C4orf3	C4orf3	CD4+ T cells (Cluster 0)	Factor17	0.00374753
X0_T.cell.CD4__C6orf48	C6orf48	CD4+ T cells (Cluster 0)	Factor17	0.0204339
X0_T.cell.CD4__C9orf16	C9orf16	CD4+ T cells (Cluster 0)	Factor17	0.00215777
X0_T.cell.CD4__C9orf78	C9orf78	CD4+ T cells (Cluster 0)	Factor17	-0.0540478
X0_T.cell.CD4__CALM1	CALM1	CD4+ T cells (Cluster 0)	Factor17	0.0411429
X0_T.cell.CD4__CALM2	CALM2	CD4+ T cells (Cluster 0)	Factor17	0.0199037
X0_T.cell.CD4__CALR	CALR	CD4+ T cells (Cluster 0)	Factor17	0.00872357
X0_T.cell.CD4__CAPZB	CAPZB	CD4+ T cells (Cluster 0)	Factor17	0.0295994
X0_T.cell.CD4__CAST	CAST	CD4+ T cells (Cluster 0)	Factor17	0.0423915
X0_T.cell.CD4__CBX3	CBX3	CD4+ T cells (Cluster 0)	Factor17	0.000161119
X0_T.cell.CD4__CCDC59	CCDC59	CD4+ T cells (Cluster 0)	Factor17	-0.0411698
X0_T.cell.CD4__CCDC85B	CCDC85B	CD4+ T cells (Cluster 0)	Factor17	0.000620995
X0_T.cell.CD4__CCND3	CCND3	CD4+ T cells (Cluster 0)	Factor17	-0.005608
X0_T.cell.CD4__CCNI	CCNI	CD4+ T cells (Cluster 0)	Factor17	0.00374411
X0_T.cell.CD4__CCNL1	CCNL1	CD4+ T cells (Cluster 0)	Factor17	-0.00803726
X0_T.cell.CD4__CD2	CD2	CD4+ T cells (Cluster 0)	Factor17	-0.00819019
X0_T.cell.CD4__CD37	CD37	CD4+ T cells (Cluster 0)	Factor17	-0.0259424
X0_T.cell.CD4__CD3D	CD3D	CD4+ T cells (Cluster 0)	Factor17	0.00598721
X0_T.cell.CD4__CD3E	CD3E	CD4+ T cells (Cluster 0)	Factor17	-0.00898118
X0_T.cell.CD4__CD3G	CD3G	CD4+ T cells (Cluster 0)	Factor17	0.0604478
X0_T.cell.CD4__CD44	CD44	CD4+ T cells (Cluster 0)	Factor17	0.0794787
X0_T.cell.CD4__CD47	CD47	CD4+ T cells (Cluster 0)	Factor17	0.00472067
X0_T.cell.CD4__CD48	CD48	CD4+ T cells (Cluster 0)	Factor17	-0.00490418
X0_T.cell.CD4__CD52	CD52	CD4+ T cells (Cluster 0)	Factor17	0.0290683
X0_T.cell.CD4__CD53	CD53	CD4+ T cells (Cluster 0)	Factor17	-0.00117671
X0_T.cell.CD4__CD55	CD55	CD4+ T cells (Cluster 0)	Factor17	0.0126478
X0_T.cell.CD4__CD69	CD69	CD4+ T cells (Cluster 0)	Factor17	-0.07589
X0_T.cell.CD4__CD74	CD74	CD4+ T cells (Cluster 0)	Factor17	0.0165224
X0_T.cell.CD4__CD99	CD99	CD4+ T cells (Cluster 0)	Factor17	0.0164354
X0_T.cell.CD4__CDC42	CDC42	CD4+ T cells (Cluster 0)	Factor17	-0.00407753
X0_T.cell.CD4__CDC42SE2	CDC42SE2	CD4+ T cells (Cluster 0)	Factor17	0.00940564
X0_T.cell.CD4__CDV3	CDV3	CD4+ T cells (Cluster 0)	Factor17	-0.0124205
X0_T.cell.CD4__CELF2	CELF2	CD4+ T cells (Cluster 0)	Factor17	0.0449002
X0_T.cell.CD4__CFL1	CFL1	CD4+ T cells (Cluster 0)	Factor17	-0.0188086
X0_T.cell.CD4__CFLAR	CFLAR	CD4+ T cells (Cluster 0)	Factor17	0.0147057
X0_T.cell.CD4__CHCHD2	CHCHD2	CD4+ T cells (Cluster 0)	Factor17	-0.0103272
X0_T.cell.CD4__CHD1	CHD1	CD4+ T cells (Cluster 0)	Factor17	-0.0192447
X0_T.cell.CD4__CHMP1B	CHMP1B	CD4+ T cells (Cluster 0)	Factor17	-0.0134914
X0_T.cell.CD4__CHURC1	CHURC1	CD4+ T cells (Cluster 0)	Factor17	0.0282277
X0_T.cell.CD4__CIB1	CIB1	CD4+ T cells (Cluster 0)	Factor17	0.0133034
X0_T.cell.CD4__CIRBP	CIRBP	CD4+ T cells (Cluster 0)	Factor17	-0.00105515
X0_T.cell.CD4__CLEC2D	CLEC2D	CD4+ T cells (Cluster 0)	Factor17	0.00284175
X0_T.cell.CD4__CLIC1	CLIC1	CD4+ T cells (Cluster 0)	Factor17	0.0224879
X0_T.cell.CD4__CLK1	CLK1	CD4+ T cells (Cluster 0)	Factor17	0.00115223
X0_T.cell.CD4__CMPK1	CMPK1	CD4+ T cells (Cluster 0)	Factor17	-0.00868138
X0_T.cell.CD4__CNBP	CNBP	CD4+ T cells (Cluster 0)	Factor17	-0.0722948
X0_T.cell.CD4__CNOT6L	CNOT6L	CD4+ T cells (Cluster 0)	Factor17	-0.0316046
X0_T.cell.CD4__COMMD6	COMMD6	CD4+ T cells (Cluster 0)	Factor17	-0.00151375
X0_T.cell.CD4__COPS9	COPS9	CD4+ T cells (Cluster 0)	Factor17	-0.0369531
X0_T.cell.CD4__CORO1A	CORO1A	CD4+ T cells (Cluster 0)	Factor17	-0.0249559
X0_T.cell.CD4__COTL1	COTL1	CD4+ T cells (Cluster 0)	Factor17	-0.0264376
X0_T.cell.CD4__COX4I1	COX4I1	CD4+ T cells (Cluster 0)	Factor17	0.0218269
X0_T.cell.CD4__COX5B	COX5B	CD4+ T cells (Cluster 0)	Factor17	0.0216972
X0_T.cell.CD4__COX6A1	COX6A1	CD4+ T cells (Cluster 0)	Factor17	-0.0230892
X0_T.cell.CD4__COX6B1	COX6B1	CD4+ T cells (Cluster 0)	Factor17	-0.0176185
X0_T.cell.CD4__COX6C	COX6C	CD4+ T cells (Cluster 0)	Factor17	-0.0187897
X0_T.cell.CD4__COX7A2	COX7A2	CD4+ T cells (Cluster 0)	Factor17	0.0648902
X0_T.cell.CD4__COX7A2L	COX7A2L	CD4+ T cells (Cluster 0)	Factor17	-0.0341883
X0_T.cell.CD4__COX7B	COX7B	CD4+ T cells (Cluster 0)	Factor17	-0.0284098
X0_T.cell.CD4__COX7C	COX7C	CD4+ T cells (Cluster 0)	Factor17	-0.0225192
X0_T.cell.CD4__COX8A	COX8A	CD4+ T cells (Cluster 0)	Factor17	0.00304624
X0_T.cell.CD4__CREBRF	CREBRF	CD4+ T cells (Cluster 0)	Factor17	-0.0250736
X0_T.cell.CD4__CREM	CREM	CD4+ T cells (Cluster 0)	Factor17	0.0110574
X0_T.cell.CD4__CRIP1	CRIP1	CD4+ T cells (Cluster 0)	Factor17	-0.010989
X0_T.cell.CD4__CSDE1	CSDE1	CD4+ T cells (Cluster 0)	Factor17	0.0278754
X0_T.cell.CD4__CSNK1A1	CSNK1A1	CD4+ T cells (Cluster 0)	Factor17	-0.0628518
X0_T.cell.CD4__CSTB	CSTB	CD4+ T cells (Cluster 0)	Factor17	0.0115637
X0_T.cell.CD4__CUTA	CUTA	CD4+ T cells (Cluster 0)	Factor17	0.0319569
X0_T.cell.CD4__CXCR4	CXCR4	CD4+ T cells (Cluster 0)	Factor17	0.0182745
X0_T.cell.CD4__CYBA	CYBA	CD4+ T cells (Cluster 0)	Factor17	-0.0238582
X0_T.cell.CD4__CYCS	CYCS	CD4+ T cells (Cluster 0)	Factor17	-0.0952121
X0_T.cell.CD4__CYLD	CYLD	CD4+ T cells (Cluster 0)	Factor17	0.0100132
X0_T.cell.CD4__CYTH1	CYTH1	CD4+ T cells (Cluster 0)	Factor17	0.0302824
X0_T.cell.CD4__CYTIP	CYTIP	CD4+ T cells (Cluster 0)	Factor17	-0.0214204
X0_T.cell.CD4__DAD1	DAD1	CD4+ T cells (Cluster 0)	Factor17	-0.00153016
X0_T.cell.CD4__DAZAP2	DAZAP2	CD4+ T cells (Cluster 0)	Factor17	-0.0899431
X0_T.cell.CD4__DBI	DBI	CD4+ T cells (Cluster 0)	Factor17	0.0190107
X0_T.cell.CD4__DDIT3	DDIT3	CD4+ T cells (Cluster 0)	Factor17	-0.0181751
X0_T.cell.CD4__DDIT4	DDIT4	CD4+ T cells (Cluster 0)	Factor17	-0.016201
X0_T.cell.CD4__DDT	DDT	CD4+ T cells (Cluster 0)	Factor17	-0.014533
X0_T.cell.CD4__DDX17	DDX17	CD4+ T cells (Cluster 0)	Factor17	0.09835
X0_T.cell.CD4__DDX18	DDX18	CD4+ T cells (Cluster 0)	Factor17	-0.0150788
X0_T.cell.CD4__DDX21	DDX21	CD4+ T cells (Cluster 0)	Factor17	-0.049663
X0_T.cell.CD4__DDX24	DDX24	CD4+ T cells (Cluster 0)	Factor17	0.0494709
X0_T.cell.CD4__DDX3X	DDX3X	CD4+ T cells (Cluster 0)	Factor17	-0.0287467
X0_T.cell.CD4__DDX46	DDX46	CD4+ T cells (Cluster 0)	Factor17	-0.0359826
X0_T.cell.CD4__DDX5	DDX5	CD4+ T cells (Cluster 0)	Factor17	-0.00933464
X0_T.cell.CD4__DDX6	DDX6	CD4+ T cells (Cluster 0)	Factor17	-0.0207913
X0_T.cell.CD4__DEK	DEK	CD4+ T cells (Cluster 0)	Factor17	-0.00505974
X0_T.cell.CD4__DHX36	DHX36	CD4+ T cells (Cluster 0)	Factor17	0.0169797
X0_T.cell.CD4__DNAJA1	DNAJA1	CD4+ T cells (Cluster 0)	Factor17	-0.012053
X0_T.cell.CD4__DNAJB1	DNAJB1	CD4+ T cells (Cluster 0)	Factor17	0.107171
X0_T.cell.CD4__DNAJB6	DNAJB6	CD4+ T cells (Cluster 0)	Factor17	-0.0133841
X0_T.cell.CD4__DNAJB9	DNAJB9	CD4+ T cells (Cluster 0)	Factor17	0.00176976
X0_T.cell.CD4__DNAJC8	DNAJC8	CD4+ T cells (Cluster 0)	Factor17	-0.00737363
X0_T.cell.CD4__DRAP1	DRAP1	CD4+ T cells (Cluster 0)	Factor17	0.0715047
X0_T.cell.CD4__DSTN	DSTN	CD4+ T cells (Cluster 0)	Factor17	-0.000606696
X0_T.cell.CD4__DUSP1	DUSP1	CD4+ T cells (Cluster 0)	Factor17	0.0470341
X0_T.cell.CD4__DUSP2	DUSP2	CD4+ T cells (Cluster 0)	Factor17	-0.0335418
X0_T.cell.CD4__DYNLL1	DYNLL1	CD4+ T cells (Cluster 0)	Factor17	0.00198417
X0_T.cell.CD4__EDF1	EDF1	CD4+ T cells (Cluster 0)	Factor17	-0.0153895
X0_T.cell.CD4__EEF1A1	EEF1A1	CD4+ T cells (Cluster 0)	Factor17	-0.00673152
X0_T.cell.CD4__EEF1B2	EEF1B2	CD4+ T cells (Cluster 0)	Factor17	-0.0259465
X0_T.cell.CD4__EEF1D	EEF1D	CD4+ T cells (Cluster 0)	Factor17	-0.0126485
X0_T.cell.CD4__EEF2	EEF2	CD4+ T cells (Cluster 0)	Factor17	0.0209693
X0_T.cell.CD4__EID1	EID1	CD4+ T cells (Cluster 0)	Factor17	-0.0242233
X0_T.cell.CD4__EIF1	EIF1	CD4+ T cells (Cluster 0)	Factor17	0.0111944
X0_T.cell.CD4__EIF1AX	EIF1AX	CD4+ T cells (Cluster 0)	Factor17	-0.0239838
X0_T.cell.CD4__EIF2S2	EIF2S2	CD4+ T cells (Cluster 0)	Factor17	-0.0459886
X0_T.cell.CD4__EIF3A	EIF3A	CD4+ T cells (Cluster 0)	Factor17	0.0101377
X0_T.cell.CD4__EIF3D	EIF3D	CD4+ T cells (Cluster 0)	Factor17	-0.0434175
X0_T.cell.CD4__EIF3E	EIF3E	CD4+ T cells (Cluster 0)	Factor17	-0.028497
X0_T.cell.CD4__EIF3F	EIF3F	CD4+ T cells (Cluster 0)	Factor17	-0.0528274
X0_T.cell.CD4__EIF3G	EIF3G	CD4+ T cells (Cluster 0)	Factor17	-0.0397651
X0_T.cell.CD4__EIF3H	EIF3H	CD4+ T cells (Cluster 0)	Factor17	-0.0172682
X0_T.cell.CD4__EIF3K	EIF3K	CD4+ T cells (Cluster 0)	Factor17	0.01443
X0_T.cell.CD4__EIF3L	EIF3L	CD4+ T cells (Cluster 0)	Factor17	-0.0308893
X0_T.cell.CD4__EIF3M	EIF3M	CD4+ T cells (Cluster 0)	Factor17	0.0111738
X0_T.cell.CD4__EIF4A1	EIF4A1	CD4+ T cells (Cluster 0)	Factor17	0.0242965
X0_T.cell.CD4__EIF4A2	EIF4A2	CD4+ T cells (Cluster 0)	Factor17	-0.0879748
X0_T.cell.CD4__EIF4A3	EIF4A3	CD4+ T cells (Cluster 0)	Factor17	0.043697
X0_T.cell.CD4__EIF4B	EIF4B	CD4+ T cells (Cluster 0)	Factor17	0.000100039
X0_T.cell.CD4__EIF4G2	EIF4G2	CD4+ T cells (Cluster 0)	Factor17	0.0179897
X0_T.cell.CD4__EIF5	EIF5	CD4+ T cells (Cluster 0)	Factor17	-0.0205274
X0_T.cell.CD4__EIF5A	EIF5A	CD4+ T cells (Cluster 0)	Factor17	0.0430824
X0_T.cell.CD4__ELF1	ELF1	CD4+ T cells (Cluster 0)	Factor17	0.0575685
X0_T.cell.CD4__ELOB	ELOB	CD4+ T cells (Cluster 0)	Factor17	-0.025202
X0_T.cell.CD4__EMB	EMB	CD4+ T cells (Cluster 0)	Factor17	0.00839223
X0_T.cell.CD4__EMP3	EMP3	CD4+ T cells (Cluster 0)	Factor17	0.0326966
X0_T.cell.CD4__ENO1	ENO1	CD4+ T cells (Cluster 0)	Factor17	-0.0146336
X0_T.cell.CD4__EPB41	EPB41	CD4+ T cells (Cluster 0)	Factor17	0.00494605
X0_T.cell.CD4__EPB41L4A.AS1	EPB41L4A.AS1	CD4+ T cells (Cluster 0)	Factor17	0.00181787
X0_T.cell.CD4__EPC1	EPC1	CD4+ T cells (Cluster 0)	Factor17	-0.0343589
X0_T.cell.CD4__ERH	ERH	CD4+ T cells (Cluster 0)	Factor17	0.01922
X0_T.cell.CD4__ERP29	ERP29	CD4+ T cells (Cluster 0)	Factor17	-0.0310914
X0_T.cell.CD4__ETS1	ETS1	CD4+ T cells (Cluster 0)	Factor17	-0.0112138
X0_T.cell.CD4__EVI2B	EVI2B	CD4+ T cells (Cluster 0)	Factor17	0.0128417
X0_T.cell.CD4__EVL	EVL	CD4+ T cells (Cluster 0)	Factor17	-0.0273531
X0_T.cell.CD4__EZR	EZR	CD4+ T cells (Cluster 0)	Factor17	-0.00885695
X0_T.cell.CD4__FAM107B	FAM107B	CD4+ T cells (Cluster 0)	Factor17	-0.0281935
X0_T.cell.CD4__FAM133B	FAM133B	CD4+ T cells (Cluster 0)	Factor17	0.0454323
X0_T.cell.CD4__FAM177A1	FAM177A1	CD4+ T cells (Cluster 0)	Factor17	-0.0126528
X0_T.cell.CD4__FAU	FAU	CD4+ T cells (Cluster 0)	Factor17	0.0567965
X0_T.cell.CD4__FBL	FBL	CD4+ T cells (Cluster 0)	Factor17	-0.00903644
X0_T.cell.CD4__FLNA	FLNA	CD4+ T cells (Cluster 0)	Factor17	0.00598083
X0_T.cell.CD4__FNBP1	FNBP1	CD4+ T cells (Cluster 0)	Factor17	0.0210242
X0_T.cell.CD4__FOS	FOS	CD4+ T cells (Cluster 0)	Factor17	0.00242461
X0_T.cell.CD4__FOSB	FOSB	CD4+ T cells (Cluster 0)	Factor17	0.0800536
X0_T.cell.CD4__FOXP1	FOXP1	CD4+ T cells (Cluster 0)	Factor17	0.0248431
X0_T.cell.CD4__FTH1	FTH1	CD4+ T cells (Cluster 0)	Factor17	0.0551527
X0_T.cell.CD4__FTL	FTL	CD4+ T cells (Cluster 0)	Factor17	0.00550615
X0_T.cell.CD4__FUS	FUS	CD4+ T cells (Cluster 0)	Factor17	0.0420548
X0_T.cell.CD4__FXYD5	FXYD5	CD4+ T cells (Cluster 0)	Factor17	-0.116174
X0_T.cell.CD4__FYB1	FYB1	CD4+ T cells (Cluster 0)	Factor17	0.0902241
X0_T.cell.CD4__FYN	FYN	CD4+ T cells (Cluster 0)	Factor17	-1.61243e-05
X0_T.cell.CD4__G3BP2	G3BP2	CD4+ T cells (Cluster 0)	Factor17	-0.0342078
X0_T.cell.CD4__GADD45B	GADD45B	CD4+ T cells (Cluster 0)	Factor17	-0.0221785
X0_T.cell.CD4__GAPDH	GAPDH	CD4+ T cells (Cluster 0)	Factor17	-0.0250325
X0_T.cell.CD4__GCC2	GCC2	CD4+ T cells (Cluster 0)	Factor17	0.0265317
X0_T.cell.CD4__GIMAP7	GIMAP7	CD4+ T cells (Cluster 0)	Factor17	0.00759433
X0_T.cell.CD4__GLIPR1	GLIPR1	CD4+ T cells (Cluster 0)	Factor17	0.0423823
X0_T.cell.CD4__GLS	GLS	CD4+ T cells (Cluster 0)	Factor17	0.0366276
X0_T.cell.CD4__GMFG	GMFG	CD4+ T cells (Cluster 0)	Factor17	0.0191041
X0_T.cell.CD4__GNAI2	GNAI2	CD4+ T cells (Cluster 0)	Factor17	0.0214999
X0_T.cell.CD4__GNAS	GNAS	CD4+ T cells (Cluster 0)	Factor17	0.000904267
X0_T.cell.CD4__GOLGB1	GOLGB1	CD4+ T cells (Cluster 0)	Factor17	0.036072
X0_T.cell.CD4__GPBP1	GPBP1	CD4+ T cells (Cluster 0)	Factor17	-0.0045923
X0_T.cell.CD4__GPR183	GPR183	CD4+ T cells (Cluster 0)	Factor17	-0.0430671
X0_T.cell.CD4__GPSM3	GPSM3	CD4+ T cells (Cluster 0)	Factor17	-0.00670673
X0_T.cell.CD4__GPX4	GPX4	CD4+ T cells (Cluster 0)	Factor17	-0.033788
X0_T.cell.CD4__GSPT1	GSPT1	CD4+ T cells (Cluster 0)	Factor17	0.0659189
X0_T.cell.CD4__GSTK1	GSTK1	CD4+ T cells (Cluster 0)	Factor17	0.0706125
X0_T.cell.CD4__GTF2B	GTF2B	CD4+ T cells (Cluster 0)	Factor17	-0.0110069
X0_T.cell.CD4__GTF3A	GTF3A	CD4+ T cells (Cluster 0)	Factor17	-0.029747
X0_T.cell.CD4__GUK1	GUK1	CD4+ T cells (Cluster 0)	Factor17	-0.00807021
X0_T.cell.CD4__GYPC	GYPC	CD4+ T cells (Cluster 0)	Factor17	-0.00392193
X0_T.cell.CD4__H1FX	H1FX	CD4+ T cells (Cluster 0)	Factor17	0.0169303
X0_T.cell.CD4__H2AFV	H2AFV	CD4+ T cells (Cluster 0)	Factor17	0.0255071
X0_T.cell.CD4__H2AFZ	H2AFZ	CD4+ T cells (Cluster 0)	Factor17	0.0469845
X0_T.cell.CD4__H3F3A	H3F3A	CD4+ T cells (Cluster 0)	Factor17	0.0417768
X0_T.cell.CD4__H3F3B	H3F3B	CD4+ T cells (Cluster 0)	Factor17	0.00919358
X0_T.cell.CD4__HCLS1	HCLS1	CD4+ T cells (Cluster 0)	Factor17	0.0164713
X0_T.cell.CD4__HCST	HCST	CD4+ T cells (Cluster 0)	Factor17	-0.0219496
X0_T.cell.CD4__HERPUD1	HERPUD1	CD4+ T cells (Cluster 0)	Factor17	-0.00941646
X0_T.cell.CD4__HEXIM1	HEXIM1	CD4+ T cells (Cluster 0)	Factor17	0.0219977
X0_T.cell.CD4__HIGD2A	HIGD2A	CD4+ T cells (Cluster 0)	Factor17	-0.0153163
X0_T.cell.CD4__HINT1	HINT1	CD4+ T cells (Cluster 0)	Factor17	-0.0134822
X0_T.cell.CD4__HIST1H4C	HIST1H4C	CD4+ T cells (Cluster 0)	Factor17	0.0267925
X0_T.cell.CD4__HLA.A	HLA.A	CD4+ T cells (Cluster 0)	Factor17	0.0145021
X0_T.cell.CD4__HLA.B	HLA.B	CD4+ T cells (Cluster 0)	Factor17	0.00470973
X0_T.cell.CD4__HLA.C	HLA.C	CD4+ T cells (Cluster 0)	Factor17	-0.0122591
X0_T.cell.CD4__HLA.E	HLA.E	CD4+ T cells (Cluster 0)	Factor17	0.0368883
X0_T.cell.CD4__HLA.F	HLA.F	CD4+ T cells (Cluster 0)	Factor17	0.0150599
X0_T.cell.CD4__HMGB1	HMGB1	CD4+ T cells (Cluster 0)	Factor17	-0.000541325
X0_T.cell.CD4__HMGB2	HMGB2	CD4+ T cells (Cluster 0)	Factor17	0.0050799
X0_T.cell.CD4__HMGN1	HMGN1	CD4+ T cells (Cluster 0)	Factor17	-0.00990352
X0_T.cell.CD4__HMGN2	HMGN2	CD4+ T cells (Cluster 0)	Factor17	0.0421127
X0_T.cell.CD4__HNRNPA0	HNRNPA0	CD4+ T cells (Cluster 0)	Factor17	0.0422291
X0_T.cell.CD4__HNRNPA1	HNRNPA1	CD4+ T cells (Cluster 0)	Factor17	-0.04026
X0_T.cell.CD4__HNRNPA2B1	HNRNPA2B1	CD4+ T cells (Cluster 0)	Factor17	-0.00597632
X0_T.cell.CD4__HNRNPA3	HNRNPA3	CD4+ T cells (Cluster 0)	Factor17	0.0348873
X0_T.cell.CD4__HNRNPAB	HNRNPAB	CD4+ T cells (Cluster 0)	Factor17	-0.000887737
X0_T.cell.CD4__HNRNPC	HNRNPC	CD4+ T cells (Cluster 0)	Factor17	-0.113201
X0_T.cell.CD4__HNRNPD	HNRNPD	CD4+ T cells (Cluster 0)	Factor17	-0.0163984
X0_T.cell.CD4__HNRNPDL	HNRNPDL	CD4+ T cells (Cluster 0)	Factor17	0.0237461
X0_T.cell.CD4__HNRNPF	HNRNPF	CD4+ T cells (Cluster 0)	Factor17	-0.0185335
X0_T.cell.CD4__HNRNPH1	HNRNPH1	CD4+ T cells (Cluster 0)	Factor17	0.0123488
X0_T.cell.CD4__HNRNPH3	HNRNPH3	CD4+ T cells (Cluster 0)	Factor17	0.0256205
X0_T.cell.CD4__HNRNPK	HNRNPK	CD4+ T cells (Cluster 0)	Factor17	-0.0132581
X0_T.cell.CD4__HNRNPM	HNRNPM	CD4+ T cells (Cluster 0)	Factor17	-0.0281287
X0_T.cell.CD4__HNRNPR	HNRNPR	CD4+ T cells (Cluster 0)	Factor17	-0.0212268
X0_T.cell.CD4__HNRNPU	HNRNPU	CD4+ T cells (Cluster 0)	Factor17	-0.0225586
X0_T.cell.CD4__HNRNPUL1	HNRNPUL1	CD4+ T cells (Cluster 0)	Factor17	0.00406391
X0_T.cell.CD4__HP1BP3	HP1BP3	CD4+ T cells (Cluster 0)	Factor17	-0.00191909
X0_T.cell.CD4__HSP90AA1	HSP90AA1	CD4+ T cells (Cluster 0)	Factor17	-0.0183748
X0_T.cell.CD4__HSP90AB1	HSP90AB1	CD4+ T cells (Cluster 0)	Factor17	-0.180191
X0_T.cell.CD4__HSP90B1	HSP90B1	CD4+ T cells (Cluster 0)	Factor17	0.000249395
X0_T.cell.CD4__HSPA5	HSPA5	CD4+ T cells (Cluster 0)	Factor17	-0.0644794
X0_T.cell.CD4__HSPA8	HSPA8	CD4+ T cells (Cluster 0)	Factor17	-0.15639
X0_T.cell.CD4__HSPD1	HSPD1	CD4+ T cells (Cluster 0)	Factor17	-0.0362541
X0_T.cell.CD4__HSPE1	HSPE1	CD4+ T cells (Cluster 0)	Factor17	-0.0050949
X0_T.cell.CD4__HSPH1	HSPH1	CD4+ T cells (Cluster 0)	Factor17	0.0178229
X0_T.cell.CD4__ICAM3	ICAM3	CD4+ T cells (Cluster 0)	Factor17	-0.0367194
X0_T.cell.CD4__ID2	ID2	CD4+ T cells (Cluster 0)	Factor17	-0.0224043
X0_T.cell.CD4__IDI1	IDI1	CD4+ T cells (Cluster 0)	Factor17	-0.0173683
X0_T.cell.CD4__IDS	IDS	CD4+ T cells (Cluster 0)	Factor17	0.0167154
X0_T.cell.CD4__IER2	IER2	CD4+ T cells (Cluster 0)	Factor17	-0.0126241
X0_T.cell.CD4__IER5	IER5	CD4+ T cells (Cluster 0)	Factor17	0.00763663
X0_T.cell.CD4__IFITM2	IFITM2	CD4+ T cells (Cluster 0)	Factor17	-0.0293193
X0_T.cell.CD4__IFRD1	IFRD1	CD4+ T cells (Cluster 0)	Factor17	0.00147994
X0_T.cell.CD4__IK	IK	CD4+ T cells (Cluster 0)	Factor17	-0.0227492
X0_T.cell.CD4__IKZF1	IKZF1	CD4+ T cells (Cluster 0)	Factor17	0.00358689
X0_T.cell.CD4__IL2RG	IL2RG	CD4+ T cells (Cluster 0)	Factor17	0.0254448
X0_T.cell.CD4__IL32	IL32	CD4+ T cells (Cluster 0)	Factor17	-0.0220474
X0_T.cell.CD4__IL7R	IL7R	CD4+ T cells (Cluster 0)	Factor17	-0.0149504
X0_T.cell.CD4__INPP4B	INPP4B	CD4+ T cells (Cluster 0)	Factor17	0.018119
X0_T.cell.CD4__IQGAP1	IQGAP1	CD4+ T cells (Cluster 0)	Factor17	-0.0150036
X0_T.cell.CD4__IRF1	IRF1	CD4+ T cells (Cluster 0)	Factor17	-0.024884
X0_T.cell.CD4__IRF2BP2	IRF2BP2	CD4+ T cells (Cluster 0)	Factor17	0.0125256
X0_T.cell.CD4__IRS2	IRS2	CD4+ T cells (Cluster 0)	Factor17	0.0236859
X0_T.cell.CD4__ISCU	ISCU	CD4+ T cells (Cluster 0)	Factor17	0.014644
X0_T.cell.CD4__ISG20	ISG20	CD4+ T cells (Cluster 0)	Factor17	-0.0208695
X0_T.cell.CD4__ITGB1	ITGB1	CD4+ T cells (Cluster 0)	Factor17	-0.0147981
X0_T.cell.CD4__ITM2B	ITM2B	CD4+ T cells (Cluster 0)	Factor17	0.03374
X0_T.cell.CD4__JAK1	JAK1	CD4+ T cells (Cluster 0)	Factor17	-0.0233971
X0_T.cell.CD4__JMJD1C	JMJD1C	CD4+ T cells (Cluster 0)	Factor17	0.0354606
X0_T.cell.CD4__JOSD1	JOSD1	CD4+ T cells (Cluster 0)	Factor17	0.0484914
X0_T.cell.CD4__JPT1	JPT1	CD4+ T cells (Cluster 0)	Factor17	0.00230602
X0_T.cell.CD4__JTB	JTB	CD4+ T cells (Cluster 0)	Factor17	-0.0485942
X0_T.cell.CD4__JUN	JUN	CD4+ T cells (Cluster 0)	Factor17	-0.0250968
X0_T.cell.CD4__JUNB	JUNB	CD4+ T cells (Cluster 0)	Factor17	-0.00749075
X0_T.cell.CD4__JUND	JUND	CD4+ T cells (Cluster 0)	Factor17	0.0147546
X0_T.cell.CD4__KHDRBS1	KHDRBS1	CD4+ T cells (Cluster 0)	Factor17	0.0228003
X0_T.cell.CD4__KIAA1551	KIAA1551	CD4+ T cells (Cluster 0)	Factor17	0.00439734
X0_T.cell.CD4__KLF2	KLF2	CD4+ T cells (Cluster 0)	Factor17	0.0361628
X0_T.cell.CD4__KLF3	KLF3	CD4+ T cells (Cluster 0)	Factor17	0.045312
X0_T.cell.CD4__KLF6	KLF6	CD4+ T cells (Cluster 0)	Factor17	-0.0291806
X0_T.cell.CD4__KMT2A	KMT2A	CD4+ T cells (Cluster 0)	Factor17	-0.0232506
X0_T.cell.CD4__KMT2E	KMT2E	CD4+ T cells (Cluster 0)	Factor17	0.0296728
X0_T.cell.CD4__KRR1	KRR1	CD4+ T cells (Cluster 0)	Factor17	-0.00875311
X0_T.cell.CD4__KRT10	KRT10	CD4+ T cells (Cluster 0)	Factor17	0.0471211
X0_T.cell.CD4__KTN1	KTN1	CD4+ T cells (Cluster 0)	Factor17	0.00987362
X0_T.cell.CD4__LAMTOR4	LAMTOR4	CD4+ T cells (Cluster 0)	Factor17	-0.0220115
X0_T.cell.CD4__LAPTM5	LAPTM5	CD4+ T cells (Cluster 0)	Factor17	-0.0448262
X0_T.cell.CD4__LBH	LBH	CD4+ T cells (Cluster 0)	Factor17	0.0173355
X0_T.cell.CD4__LCK	LCK	CD4+ T cells (Cluster 0)	Factor17	-0.0100614
X0_T.cell.CD4__LCP1	LCP1	CD4+ T cells (Cluster 0)	Factor17	0.0174265
X0_T.cell.CD4__LDHA	LDHA	CD4+ T cells (Cluster 0)	Factor17	0.0122327
X0_T.cell.CD4__LDHB	LDHB	CD4+ T cells (Cluster 0)	Factor17	-0.040732
X0_T.cell.CD4__LEF1	LEF1	CD4+ T cells (Cluster 0)	Factor17	0.00510631
X0_T.cell.CD4__LEPROTL1	LEPROTL1	CD4+ T cells (Cluster 0)	Factor17	0.0397923
X0_T.cell.CD4__LGALS1	LGALS1	CD4+ T cells (Cluster 0)	Factor17	-0.00992299
X0_T.cell.CD4__LIMD2	LIMD2	CD4+ T cells (Cluster 0)	Factor17	0.029905
X0_T.cell.CD4__LMNA	LMNA	CD4+ T cells (Cluster 0)	Factor17	-0.00465151
X0_T.cell.CD4__LRRFIP1	LRRFIP1	CD4+ T cells (Cluster 0)	Factor17	-0.0334736
X0_T.cell.CD4__LSM7	LSM7	CD4+ T cells (Cluster 0)	Factor17	-0.113916
X0_T.cell.CD4__LSM8	LSM8	CD4+ T cells (Cluster 0)	Factor17	-0.0137376
X0_T.cell.CD4__LSP1	LSP1	CD4+ T cells (Cluster 0)	Factor17	-0.00203944
X0_T.cell.CD4__LTB	LTB	CD4+ T cells (Cluster 0)	Factor17	7.3485e-08
X0_T.cell.CD4__LY6E	LY6E	CD4+ T cells (Cluster 0)	Factor17	-0.0053077
X0_T.cell.CD4__MACF1	MACF1	CD4+ T cells (Cluster 0)	Factor17	0.0228545
X0_T.cell.CD4__MAL	MAL	CD4+ T cells (Cluster 0)	Factor17	0.0282759
X0_T.cell.CD4__MALAT1	MALAT1	CD4+ T cells (Cluster 0)	Factor17	0
X0_T.cell.CD4__MAP1LC3B	MAP1LC3B	CD4+ T cells (Cluster 0)	Factor17	0.0193403
X0_T.cell.CD4__MARCKSL1	MARCKSL1	CD4+ T cells (Cluster 0)	Factor17	-0.0098
X0_T.cell.CD4__MBNL1	MBNL1	CD4+ T cells (Cluster 0)	Factor17	-0.0162521
X0_T.cell.CD4__MBP	MBP	CD4+ T cells (Cluster 0)	Factor17	-0.0171058
X0_T.cell.CD4__MCL1	MCL1	CD4+ T cells (Cluster 0)	Factor17	0.00286479
X0_T.cell.CD4__MCUB	MCUB	CD4+ T cells (Cluster 0)	Factor17	0.0288182
X0_T.cell.CD4__MDFIC	MDFIC	CD4+ T cells (Cluster 0)	Factor17	-0.0111432
X0_T.cell.CD4__MGAT4A	MGAT4A	CD4+ T cells (Cluster 0)	Factor17	-0.00690254
X0_T.cell.CD4__MIDN	MIDN	CD4+ T cells (Cluster 0)	Factor17	0.0760883
X0_T.cell.CD4__MIF	MIF	CD4+ T cells (Cluster 0)	Factor17	-0.0163713
X0_T.cell.CD4__MORF4L1	MORF4L1	CD4+ T cells (Cluster 0)	Factor17	-0.0202698
X0_T.cell.CD4__MPHOSPH8	MPHOSPH8	CD4+ T cells (Cluster 0)	Factor17	0.0206456
X0_T.cell.CD4__MRFAP1	MRFAP1	CD4+ T cells (Cluster 0)	Factor17	-0.0267899
X0_T.cell.CD4__MSN	MSN	CD4+ T cells (Cluster 0)	Factor17	0.00269895
X0_T.cell.CD4__MYADM	MYADM	CD4+ T cells (Cluster 0)	Factor17	-0.0111351
X0_T.cell.CD4__MYCBP2	MYCBP2	CD4+ T cells (Cluster 0)	Factor17	0.0251714
X0_T.cell.CD4__MYH9	MYH9	CD4+ T cells (Cluster 0)	Factor17	0.0249152
X0_T.cell.CD4__MYL12A	MYL12A	CD4+ T cells (Cluster 0)	Factor17	-0.00917993
X0_T.cell.CD4__MYL12B	MYL12B	CD4+ T cells (Cluster 0)	Factor17	0.0246689
X0_T.cell.CD4__MYL6	MYL6	CD4+ T cells (Cluster 0)	Factor17	0.0196258
X0_T.cell.CD4__MZT2A	MZT2A	CD4+ T cells (Cluster 0)	Factor17	0.0100639
X0_T.cell.CD4__MZT2B	MZT2B	CD4+ T cells (Cluster 0)	Factor17	0.0570445
X0_T.cell.CD4__N4BP2L2	N4BP2L2	CD4+ T cells (Cluster 0)	Factor17	0.0377371
X0_T.cell.CD4__NACA	NACA	CD4+ T cells (Cluster 0)	Factor17	0.0105073
X0_T.cell.CD4__NAP1L1	NAP1L1	CD4+ T cells (Cluster 0)	Factor17	-0.00391627
X0_T.cell.CD4__NASP	NASP	CD4+ T cells (Cluster 0)	Factor17	0.051972
X0_T.cell.CD4__NBEAL1	NBEAL1	CD4+ T cells (Cluster 0)	Factor17	-0.0651161
X0_T.cell.CD4__NCL	NCL	CD4+ T cells (Cluster 0)	Factor17	-0.0320704
X0_T.cell.CD4__NDFIP1	NDFIP1	CD4+ T cells (Cluster 0)	Factor17	0.00864842
X0_T.cell.CD4__NDUFA1	NDUFA1	CD4+ T cells (Cluster 0)	Factor17	0.000314604
X0_T.cell.CD4__NDUFA12	NDUFA12	CD4+ T cells (Cluster 0)	Factor17	-0.00395061
X0_T.cell.CD4__NDUFA4	NDUFA4	CD4+ T cells (Cluster 0)	Factor17	0.0174882
X0_T.cell.CD4__NDUFB1	NDUFB1	CD4+ T cells (Cluster 0)	Factor17	-0.0241667
X0_T.cell.CD4__NDUFB10	NDUFB10	CD4+ T cells (Cluster 0)	Factor17	0.0516856
X0_T.cell.CD4__NDUFB11	NDUFB11	CD4+ T cells (Cluster 0)	Factor17	0.0385853
X0_T.cell.CD4__NDUFB2	NDUFB2	CD4+ T cells (Cluster 0)	Factor17	-0.00708327
X0_T.cell.CD4__NDUFB4	NDUFB4	CD4+ T cells (Cluster 0)	Factor17	0.0427667
X0_T.cell.CD4__NDUFB9	NDUFB9	CD4+ T cells (Cluster 0)	Factor17	0.0143731
X0_T.cell.CD4__NDUFS5	NDUFS5	CD4+ T cells (Cluster 0)	Factor17	0.0308566
X0_T.cell.CD4__NDUFV2	NDUFV2	CD4+ T cells (Cluster 0)	Factor17	0.0168691
X0_T.cell.CD4__NEAT1	NEAT1	CD4+ T cells (Cluster 0)	Factor17	0.00810165
X0_T.cell.CD4__NEDD8	NEDD8	CD4+ T cells (Cluster 0)	Factor17	0.0354423
X0_T.cell.CD4__NFKBIA	NFKBIA	CD4+ T cells (Cluster 0)	Factor17	-0.0240361
X0_T.cell.CD4__NKTR	NKTR	CD4+ T cells (Cluster 0)	Factor17	-0.0203507
X0_T.cell.CD4__NOL7	NOL7	CD4+ T cells (Cluster 0)	Factor17	0.0264038
X0_T.cell.CD4__NOP53	NOP53	CD4+ T cells (Cluster 0)	Factor17	0.0102981
X0_T.cell.CD4__NOP56	NOP56	CD4+ T cells (Cluster 0)	Factor17	-0.0169427
X0_T.cell.CD4__NOSIP	NOSIP	CD4+ T cells (Cluster 0)	Factor17	0.0201636
X0_T.cell.CD4__NPM1	NPM1	CD4+ T cells (Cluster 0)	Factor17	-0.025094
X0_T.cell.CD4__NR3C1	NR3C1	CD4+ T cells (Cluster 0)	Factor17	0.00318426
X0_T.cell.CD4__NR4A2	NR4A2	CD4+ T cells (Cluster 0)	Factor17	0.0108898
X0_T.cell.CD4__NSA2	NSA2	CD4+ T cells (Cluster 0)	Factor17	0.0143509
X0_T.cell.CD4__NSD3	NSD3	CD4+ T cells (Cluster 0)	Factor17	-0.0140412
X0_T.cell.CD4__NSMCE3	NSMCE3	CD4+ T cells (Cluster 0)	Factor17	-0.00897754
X0_T.cell.CD4__NUCKS1	NUCKS1	CD4+ T cells (Cluster 0)	Factor17	0.0109265
X0_T.cell.CD4__NUFIP2	NUFIP2	CD4+ T cells (Cluster 0)	Factor17	0.0102038
X0_T.cell.CD4__OAZ1	OAZ1	CD4+ T cells (Cluster 0)	Factor17	0.0505351
X0_T.cell.CD4__ODC1	ODC1	CD4+ T cells (Cluster 0)	Factor17	0.117332
X0_T.cell.CD4__OSBPL8	OSBPL8	CD4+ T cells (Cluster 0)	Factor17	0.0135528
X0_T.cell.CD4__OST4	OST4	CD4+ T cells (Cluster 0)	Factor17	0.00353252
X0_T.cell.CD4__PA2G4	PA2G4	CD4+ T cells (Cluster 0)	Factor17	-0.022672
X0_T.cell.CD4__PABPC1	PABPC1	CD4+ T cells (Cluster 0)	Factor17	0.0742477
X0_T.cell.CD4__PAG1	PAG1	CD4+ T cells (Cluster 0)	Factor17	-0.0953055
X0_T.cell.CD4__PAIP2	PAIP2	CD4+ T cells (Cluster 0)	Factor17	-0.0104528
X0_T.cell.CD4__PAK2	PAK2	CD4+ T cells (Cluster 0)	Factor17	-0.00711163
X0_T.cell.CD4__PAPOLA	PAPOLA	CD4+ T cells (Cluster 0)	Factor17	-0.00675185
X0_T.cell.CD4__PARK7	PARK7	CD4+ T cells (Cluster 0)	Factor17	0.0117794
X0_T.cell.CD4__PCBP1	PCBP1	CD4+ T cells (Cluster 0)	Factor17	0.0294226
X0_T.cell.CD4__PCBP2	PCBP2	CD4+ T cells (Cluster 0)	Factor17	0.00966496
X0_T.cell.CD4__PDCD4	PDCD4	CD4+ T cells (Cluster 0)	Factor17	0.00491464
X0_T.cell.CD4__PDIA3	PDIA3	CD4+ T cells (Cluster 0)	Factor17	0.0215915
X0_T.cell.CD4__PEBP1	PEBP1	CD4+ T cells (Cluster 0)	Factor17	0.00658274
X0_T.cell.CD4__PFDN5	PFDN5	CD4+ T cells (Cluster 0)	Factor17	0.0313131
X0_T.cell.CD4__PFN1	PFN1	CD4+ T cells (Cluster 0)	Factor17	-0.0175848
X0_T.cell.CD4__PGK1	PGK1	CD4+ T cells (Cluster 0)	Factor17	-0.0227786
X0_T.cell.CD4__PHF3	PHF3	CD4+ T cells (Cluster 0)	Factor17	0.00947649
X0_T.cell.CD4__PIK3IP1	PIK3IP1	CD4+ T cells (Cluster 0)	Factor17	-0.00991783
X0_T.cell.CD4__PIK3R1	PIK3R1	CD4+ T cells (Cluster 0)	Factor17	-0.0075096
X0_T.cell.CD4__PLP2	PLP2	CD4+ T cells (Cluster 0)	Factor17	0.0434095
X0_T.cell.CD4__PNISR	PNISR	CD4+ T cells (Cluster 0)	Factor17	-0.0987199
X0_T.cell.CD4__PNN	PNN	CD4+ T cells (Cluster 0)	Factor17	-0.0661923
X0_T.cell.CD4__PNRC1	PNRC1	CD4+ T cells (Cluster 0)	Factor17	-0.0709577
X0_T.cell.CD4__PNRC2	PNRC2	CD4+ T cells (Cluster 0)	Factor17	-0.0188261
X0_T.cell.CD4__POLR1D	POLR1D	CD4+ T cells (Cluster 0)	Factor17	0.00280651
X0_T.cell.CD4__POLR2A	POLR2A	CD4+ T cells (Cluster 0)	Factor17	0.0156924
X0_T.cell.CD4__POLR2L	POLR2L	CD4+ T cells (Cluster 0)	Factor17	-0.00231098
X0_T.cell.CD4__POMP	POMP	CD4+ T cells (Cluster 0)	Factor17	-0.0215285
X0_T.cell.CD4__PPA1	PPA1	CD4+ T cells (Cluster 0)	Factor17	0.00680857
X0_T.cell.CD4__PPDPF	PPDPF	CD4+ T cells (Cluster 0)	Factor17	-0.0254208
X0_T.cell.CD4__PPIA	PPIA	CD4+ T cells (Cluster 0)	Factor17	-0.0192998
X0_T.cell.CD4__PPIB	PPIB	CD4+ T cells (Cluster 0)	Factor17	-0.0218562
X0_T.cell.CD4__PPIG	PPIG	CD4+ T cells (Cluster 0)	Factor17	-0.00996692
X0_T.cell.CD4__PPP1CB	PPP1CB	CD4+ T cells (Cluster 0)	Factor17	-0.000110532
X0_T.cell.CD4__PPP1R15A	PPP1R15A	CD4+ T cells (Cluster 0)	Factor17	-0.0340419
X0_T.cell.CD4__PPP1R2	PPP1R2	CD4+ T cells (Cluster 0)	Factor17	-0.047147
X0_T.cell.CD4__PPP2R5C	PPP2R5C	CD4+ T cells (Cluster 0)	Factor17	-0.0102867
X0_T.cell.CD4__PRDX1	PRDX1	CD4+ T cells (Cluster 0)	Factor17	0.0118758
X0_T.cell.CD4__PRDX2	PRDX2	CD4+ T cells (Cluster 0)	Factor17	0.00145851
X0_T.cell.CD4__PRELID1	PRELID1	CD4+ T cells (Cluster 0)	Factor17	-0.00428722
X0_T.cell.CD4__PRPF38B	PRPF38B	CD4+ T cells (Cluster 0)	Factor17	0.00490364
X0_T.cell.CD4__PRR13	PRR13	CD4+ T cells (Cluster 0)	Factor17	-0.0726457
X0_T.cell.CD4__PRRC2C	PRRC2C	CD4+ T cells (Cluster 0)	Factor17	-0.00556919
X0_T.cell.CD4__PSIP1	PSIP1	CD4+ T cells (Cluster 0)	Factor17	-0.0100897
X0_T.cell.CD4__PSMA7	PSMA7	CD4+ T cells (Cluster 0)	Factor17	0.0391854
X0_T.cell.CD4__PSMB1	PSMB1	CD4+ T cells (Cluster 0)	Factor17	0.0123726
X0_T.cell.CD4__PSMB8	PSMB8	CD4+ T cells (Cluster 0)	Factor17	-0.0370204
X0_T.cell.CD4__PSMB9	PSMB9	CD4+ T cells (Cluster 0)	Factor17	-0.00296965
X0_T.cell.CD4__PSME1	PSME1	CD4+ T cells (Cluster 0)	Factor17	0.0134298
X0_T.cell.CD4__PSME2	PSME2	CD4+ T cells (Cluster 0)	Factor17	-0.0133896
X0_T.cell.CD4__PTGER4	PTGER4	CD4+ T cells (Cluster 0)	Factor17	-0.0379977
X0_T.cell.CD4__PTGES3	PTGES3	CD4+ T cells (Cluster 0)	Factor17	-0.000656592
X0_T.cell.CD4__PTMA	PTMA	CD4+ T cells (Cluster 0)	Factor17	0.0216284
X0_T.cell.CD4__PTP4A2	PTP4A2	CD4+ T cells (Cluster 0)	Factor17	-0.012385
X0_T.cell.CD4__PTPRC	PTPRC	CD4+ T cells (Cluster 0)	Factor17	0.0450433
X0_T.cell.CD4__RABAC1	RABAC1	CD4+ T cells (Cluster 0)	Factor17	-0.0125196
X0_T.cell.CD4__RAC2	RAC2	CD4+ T cells (Cluster 0)	Factor17	0.0075792
X0_T.cell.CD4__RACK1	RACK1	CD4+ T cells (Cluster 0)	Factor17	0.0163689
X0_T.cell.CD4__RAN	RAN	CD4+ T cells (Cluster 0)	Factor17	0.0115101
X0_T.cell.CD4__RAP1A	RAP1A	CD4+ T cells (Cluster 0)	Factor17	0.00230288
X0_T.cell.CD4__RAP1B	RAP1B	CD4+ T cells (Cluster 0)	Factor17	-0.0159047
X0_T.cell.CD4__RARRES3	RARRES3	CD4+ T cells (Cluster 0)	Factor17	0.0154532
X0_T.cell.CD4__RBM25	RBM25	CD4+ T cells (Cluster 0)	Factor17	-0.00106993
X0_T.cell.CD4__RBM3	RBM3	CD4+ T cells (Cluster 0)	Factor17	0.0118591
X0_T.cell.CD4__RBM39	RBM39	CD4+ T cells (Cluster 0)	Factor17	-0.0327027
X0_T.cell.CD4__RBM8A	RBM8A	CD4+ T cells (Cluster 0)	Factor17	0.0255428
X0_T.cell.CD4__RBMX	RBMX	CD4+ T cells (Cluster 0)	Factor17	0.0129431
X0_T.cell.CD4__RBX1	RBX1	CD4+ T cells (Cluster 0)	Factor17	-0.0107448
X0_T.cell.CD4__RCAN3	RCAN3	CD4+ T cells (Cluster 0)	Factor17	-0.0388405
X0_T.cell.CD4__REX1BD	REX1BD	CD4+ T cells (Cluster 0)	Factor17	0.00861468
X0_T.cell.CD4__RGCC	RGCC	CD4+ T cells (Cluster 0)	Factor17	0.0225037
X0_T.cell.CD4__RGS1	RGS1	CD4+ T cells (Cluster 0)	Factor17	-0.0278602
X0_T.cell.CD4__RGS10	RGS10	CD4+ T cells (Cluster 0)	Factor17	0.0490112
X0_T.cell.CD4__RHOA	RHOA	CD4+ T cells (Cluster 0)	Factor17	-0.0233941
X0_T.cell.CD4__RIPOR2	RIPOR2	CD4+ T cells (Cluster 0)	Factor17	0.0153815
X0_T.cell.CD4__RNASET2	RNASET2	CD4+ T cells (Cluster 0)	Factor17	-0.0220071
X0_T.cell.CD4__RNF125	RNF125	CD4+ T cells (Cluster 0)	Factor17	0.0381554
X0_T.cell.CD4__RNF213	RNF213	CD4+ T cells (Cluster 0)	Factor17	-0.00818112
X0_T.cell.CD4__RNMT	RNMT	CD4+ T cells (Cluster 0)	Factor17	-0.00916417
X0_T.cell.CD4__RORA	RORA	CD4+ T cells (Cluster 0)	Factor17	0.0311946
X0_T.cell.CD4__RSL1D1	RSL1D1	CD4+ T cells (Cluster 0)	Factor17	-0.059458
X0_T.cell.CD4__RSL24D1	RSL24D1	CD4+ T cells (Cluster 0)	Factor17	-0.0329621
X0_T.cell.CD4__RSRC2	RSRC2	CD4+ T cells (Cluster 0)	Factor17	-0.0600798
X0_T.cell.CD4__RSRP1	RSRP1	CD4+ T cells (Cluster 0)	Factor17	0.00967988
X0_T.cell.CD4__RTRAF	RTRAF	CD4+ T cells (Cluster 0)	Factor17	0.00223133
X0_T.cell.CD4__RWDD1	RWDD1	CD4+ T cells (Cluster 0)	Factor17	-0.061894
X0_T.cell.CD4__S100A10	S100A10	CD4+ T cells (Cluster 0)	Factor17	0.000610126
X0_T.cell.CD4__S100A11	S100A11	CD4+ T cells (Cluster 0)	Factor17	0.0261839
X0_T.cell.CD4__S100A4	S100A4	CD4+ T cells (Cluster 0)	Factor17	0.0116644
X0_T.cell.CD4__S100A6	S100A6	CD4+ T cells (Cluster 0)	Factor17	0.0745871
X0_T.cell.CD4__SAMSN1	SAMSN1	CD4+ T cells (Cluster 0)	Factor17	-0.0273093
X0_T.cell.CD4__SAP18	SAP18	CD4+ T cells (Cluster 0)	Factor17	-0.0106763
X0_T.cell.CD4__SARAF	SARAF	CD4+ T cells (Cluster 0)	Factor17	0.0204605
X0_T.cell.CD4__SAT1	SAT1	CD4+ T cells (Cluster 0)	Factor17	0.0514624
X0_T.cell.CD4__SBDS	SBDS	CD4+ T cells (Cluster 0)	Factor17	-0.00252594
X0_T.cell.CD4__SCAF11	SCAF11	CD4+ T cells (Cluster 0)	Factor17	-0.0143372
X0_T.cell.CD4__SCAND1	SCAND1	CD4+ T cells (Cluster 0)	Factor17	0.00575413
X0_T.cell.CD4__SEC61B	SEC61B	CD4+ T cells (Cluster 0)	Factor17	0.0363418
X0_T.cell.CD4__SEC61G	SEC61G	CD4+ T cells (Cluster 0)	Factor17	-0.105896
X0_T.cell.CD4__SEC62	SEC62	CD4+ T cells (Cluster 0)	Factor17	-0.0137338
X0_T.cell.CD4__SELENOF	SELENOF	CD4+ T cells (Cluster 0)	Factor17	0.00733988
X0_T.cell.CD4__SELENOK	SELENOK	CD4+ T cells (Cluster 0)	Factor17	0.0281629
X0_T.cell.CD4__SELENOW	SELENOW	CD4+ T cells (Cluster 0)	Factor17	-0.00657395
X0_T.cell.CD4__SELL	SELL	CD4+ T cells (Cluster 0)	Factor17	-0.0253646
X0_T.cell.CD4__SEPT6	2006-09-01	CD4+ T cells (Cluster 0)	Factor17	0.0138369
X0_T.cell.CD4__SEPT7	2007-09-01	CD4+ T cells (Cluster 0)	Factor17	-0.00192853
X0_T.cell.CD4__SEPT9	2009-09-01	CD4+ T cells (Cluster 0)	Factor17	0.0165598
X0_T.cell.CD4__SERBP1	SERBP1	CD4+ T cells (Cluster 0)	Factor17	-0.0133659
X0_T.cell.CD4__SERF2	SERF2	CD4+ T cells (Cluster 0)	Factor17	0.00644703
X0_T.cell.CD4__SERP1	SERP1	CD4+ T cells (Cluster 0)	Factor17	-0.0168609
X0_T.cell.CD4__SERTAD1	SERTAD1	CD4+ T cells (Cluster 0)	Factor17	0.0460949
X0_T.cell.CD4__SET	SET	CD4+ T cells (Cluster 0)	Factor17	-0.0161647
X0_T.cell.CD4__SF1	SF1	CD4+ T cells (Cluster 0)	Factor17	0.0637162
X0_T.cell.CD4__SF3B1	SF3B1	CD4+ T cells (Cluster 0)	Factor17	0.0280446
X0_T.cell.CD4__SF3B5	SF3B5	CD4+ T cells (Cluster 0)	Factor17	-0.0185148
X0_T.cell.CD4__SF3B6	SF3B6	CD4+ T cells (Cluster 0)	Factor17	-0.00179515
X0_T.cell.CD4__SFPQ	SFPQ	CD4+ T cells (Cluster 0)	Factor17	-0.00120663
X0_T.cell.CD4__SH3BGRL3	SH3BGRL3	CD4+ T cells (Cluster 0)	Factor17	-0.0338791
X0_T.cell.CD4__SKP1	SKP1	CD4+ T cells (Cluster 0)	Factor17	0.000923501
X0_T.cell.CD4__SLC25A3	SLC25A3	CD4+ T cells (Cluster 0)	Factor17	-0.0159072
X0_T.cell.CD4__SLC25A5	SLC25A5	CD4+ T cells (Cluster 0)	Factor17	0.014601
X0_T.cell.CD4__SLC25A6	SLC25A6	CD4+ T cells (Cluster 0)	Factor17	-0.00210824
X0_T.cell.CD4__SLC2A3	SLC2A3	CD4+ T cells (Cluster 0)	Factor17	0.00750722
X0_T.cell.CD4__SLC38A1	SLC38A1	CD4+ T cells (Cluster 0)	Factor17	-0.0140229
X0_T.cell.CD4__SLC38A2	SLC38A2	CD4+ T cells (Cluster 0)	Factor17	0.0128548
X0_T.cell.CD4__SLFN5	SLFN5	CD4+ T cells (Cluster 0)	Factor17	0.038373
X0_T.cell.CD4__SMAP2	SMAP2	CD4+ T cells (Cluster 0)	Factor17	-0.0298145
X0_T.cell.CD4__SMCHD1	SMCHD1	CD4+ T cells (Cluster 0)	Factor17	0.0197466
X0_T.cell.CD4__SMDT1	SMDT1	CD4+ T cells (Cluster 0)	Factor17	0.00148969
X0_T.cell.CD4__SMIM26	SMIM26	CD4+ T cells (Cluster 0)	Factor17	0.0354341
X0_T.cell.CD4__SNHG12	SNHG12	CD4+ T cells (Cluster 0)	Factor17	-0.0101253
X0_T.cell.CD4__SNHG15	SNHG15	CD4+ T cells (Cluster 0)	Factor17	-0.0702784
X0_T.cell.CD4__SNHG7	SNHG7	CD4+ T cells (Cluster 0)	Factor17	-0.0117906
X0_T.cell.CD4__SNHG8	SNHG8	CD4+ T cells (Cluster 0)	Factor17	-0.00592368
X0_T.cell.CD4__SNRPB	SNRPB	CD4+ T cells (Cluster 0)	Factor17	-0.00843414
X0_T.cell.CD4__SNRPB2	SNRPB2	CD4+ T cells (Cluster 0)	Factor17	0.0171257
X0_T.cell.CD4__SNRPD2	SNRPD2	CD4+ T cells (Cluster 0)	Factor17	0.0928952
X0_T.cell.CD4__SNRPF	SNRPF	CD4+ T cells (Cluster 0)	Factor17	-0.00203926
X0_T.cell.CD4__SNRPG	SNRPG	CD4+ T cells (Cluster 0)	Factor17	-0.000724345
X0_T.cell.CD4__SNU13	SNU13	CD4+ T cells (Cluster 0)	Factor17	0.0507061
X0_T.cell.CD4__SNX6	SNX6	CD4+ T cells (Cluster 0)	Factor17	0.00101618
X0_T.cell.CD4__SOD1	SOD1	CD4+ T cells (Cluster 0)	Factor17	2.22753e-06
X0_T.cell.CD4__SON	SON	CD4+ T cells (Cluster 0)	Factor17	0.0124683
X0_T.cell.CD4__SORL1	SORL1	CD4+ T cells (Cluster 0)	Factor17	0.0312717
X0_T.cell.CD4__SP100	SP100	CD4+ T cells (Cluster 0)	Factor17	-0.0242491
X0_T.cell.CD4__SPCS1	SPCS1	CD4+ T cells (Cluster 0)	Factor17	0.0108621
X0_T.cell.CD4__SPCS2	SPCS2	CD4+ T cells (Cluster 0)	Factor17	0.00529246
X0_T.cell.CD4__SPCS3	SPCS3	CD4+ T cells (Cluster 0)	Factor17	-0.0129125
X0_T.cell.CD4__SPOCK2	SPOCK2	CD4+ T cells (Cluster 0)	Factor17	0.0002845
X0_T.cell.CD4__SPTAN1	SPTAN1	CD4+ T cells (Cluster 0)	Factor17	-0.046535
X0_T.cell.CD4__SQSTM1	SQSTM1	CD4+ T cells (Cluster 0)	Factor17	-0.0241175
X0_T.cell.CD4__SRGN	SRGN	CD4+ T cells (Cluster 0)	Factor17	0.0205303
X0_T.cell.CD4__SRP14	SRP14	CD4+ T cells (Cluster 0)	Factor17	0.0102922
X0_T.cell.CD4__SRRM1	SRRM1	CD4+ T cells (Cluster 0)	Factor17	-0.00977414
X0_T.cell.CD4__SRRM2	SRRM2	CD4+ T cells (Cluster 0)	Factor17	-0.0208316
X0_T.cell.CD4__SRSF10	SRSF10	CD4+ T cells (Cluster 0)	Factor17	0.0432762
X0_T.cell.CD4__SRSF11	SRSF11	CD4+ T cells (Cluster 0)	Factor17	0.0307139
X0_T.cell.CD4__SRSF2	SRSF2	CD4+ T cells (Cluster 0)	Factor17	-0.0694106
X0_T.cell.CD4__SRSF3	SRSF3	CD4+ T cells (Cluster 0)	Factor17	-0.00670806
X0_T.cell.CD4__SRSF5	SRSF5	CD4+ T cells (Cluster 0)	Factor17	0.0370255
X0_T.cell.CD4__SRSF7	SRSF7	CD4+ T cells (Cluster 0)	Factor17	-0.00316944
X0_T.cell.CD4__SRSF9	SRSF9	CD4+ T cells (Cluster 0)	Factor17	0.0396732
X0_T.cell.CD4__SSB	SSB	CD4+ T cells (Cluster 0)	Factor17	0.0376669
X0_T.cell.CD4__SSBP1	SSBP1	CD4+ T cells (Cluster 0)	Factor17	-0.00669232
X0_T.cell.CD4__SSR2	SSR2	CD4+ T cells (Cluster 0)	Factor17	0.0230665
X0_T.cell.CD4__SSR4	SSR4	CD4+ T cells (Cluster 0)	Factor17	0.0141365
X0_T.cell.CD4__SSU72	SSU72	CD4+ T cells (Cluster 0)	Factor17	0.0184452
X0_T.cell.CD4__ST13	ST13	CD4+ T cells (Cluster 0)	Factor17	-0.0151577
X0_T.cell.CD4__STAT3	STAT3	CD4+ T cells (Cluster 0)	Factor17	-0.0275245
X0_T.cell.CD4__STK17A	STK17A	CD4+ T cells (Cluster 0)	Factor17	-0.0161934
X0_T.cell.CD4__STK17B	STK17B	CD4+ T cells (Cluster 0)	Factor17	-0.0528581
X0_T.cell.CD4__STK4	STK4	CD4+ T cells (Cluster 0)	Factor17	-0.00813603
X0_T.cell.CD4__SUB1	SUB1	CD4+ T cells (Cluster 0)	Factor17	0.0229235
X0_T.cell.CD4__SUMO2	SUMO2	CD4+ T cells (Cluster 0)	Factor17	0.0110805
X0_T.cell.CD4__SVIP	SVIP	CD4+ T cells (Cluster 0)	Factor17	0.014563
X0_T.cell.CD4__SYF2	SYF2	CD4+ T cells (Cluster 0)	Factor17	-0.0212234
X0_T.cell.CD4__SYNE2	SYNE2	CD4+ T cells (Cluster 0)	Factor17	0.0458371
X0_T.cell.CD4__TAF1D	TAF1D	CD4+ T cells (Cluster 0)	Factor17	-0.0310443
X0_T.cell.CD4__TAF7	TAF7	CD4+ T cells (Cluster 0)	Factor17	0.00309867
X0_T.cell.CD4__TAGAP	TAGAP	CD4+ T cells (Cluster 0)	Factor17	0.0134426
X0_T.cell.CD4__TAGLN2	TAGLN2	CD4+ T cells (Cluster 0)	Factor17	0.00281988
X0_T.cell.CD4__TAPBP	TAPBP	CD4+ T cells (Cluster 0)	Factor17	0.00375674
X0_T.cell.CD4__TAX1BP1	TAX1BP1	CD4+ T cells (Cluster 0)	Factor17	-0.0283778
X0_T.cell.CD4__TBCA	TBCA	CD4+ T cells (Cluster 0)	Factor17	0.0033695
X0_T.cell.CD4__TCEA1	TCEA1	CD4+ T cells (Cluster 0)	Factor17	0.0687924
X0_T.cell.CD4__TCF25	TCF25	CD4+ T cells (Cluster 0)	Factor17	0.0184779
X0_T.cell.CD4__TCF7	TCF7	CD4+ T cells (Cluster 0)	Factor17	0.00869485
X0_T.cell.CD4__TENT5C	TENT5C	CD4+ T cells (Cluster 0)	Factor17	-0.0202361
X0_T.cell.CD4__TERF2IP	TERF2IP	CD4+ T cells (Cluster 0)	Factor17	-0.00815846
X0_T.cell.CD4__TLE4	TLE4	CD4+ T cells (Cluster 0)	Factor17	0.0155493
X0_T.cell.CD4__TLN1	TLN1	CD4+ T cells (Cluster 0)	Factor17	-0.034865
X0_T.cell.CD4__TMA7	TMA7	CD4+ T cells (Cluster 0)	Factor17	-0.0141928
X0_T.cell.CD4__TMBIM6	TMBIM6	CD4+ T cells (Cluster 0)	Factor17	0.00551092
X0_T.cell.CD4__TMEM123	TMEM123	CD4+ T cells (Cluster 0)	Factor17	-0.0194196
X0_T.cell.CD4__TMEM14B	TMEM14B	CD4+ T cells (Cluster 0)	Factor17	0.0239908
X0_T.cell.CD4__TMEM258	TMEM258	CD4+ T cells (Cluster 0)	Factor17	0.01298
X0_T.cell.CD4__TMEM50A	TMEM50A	CD4+ T cells (Cluster 0)	Factor17	-0.0112532
X0_T.cell.CD4__TMEM59	TMEM59	CD4+ T cells (Cluster 0)	Factor17	0.0171607
X0_T.cell.CD4__TMSB10	TMSB10	CD4+ T cells (Cluster 0)	Factor17	0.00300413
X0_T.cell.CD4__TMSB4X	TMSB4X	CD4+ T cells (Cluster 0)	Factor17	0.0560947
X0_T.cell.CD4__TNFAIP3	TNFAIP3	CD4+ T cells (Cluster 0)	Factor17	0.0225667
X0_T.cell.CD4__TNFAIP8	TNFAIP8	CD4+ T cells (Cluster 0)	Factor17	0.0382308
X0_T.cell.CD4__TNRC6B	TNRC6B	CD4+ T cells (Cluster 0)	Factor17	0.0712007
X0_T.cell.CD4__TOB1	TOB1	CD4+ T cells (Cluster 0)	Factor17	0.0367633
X0_T.cell.CD4__TOMM20	TOMM20	CD4+ T cells (Cluster 0)	Factor17	0.0502434
X0_T.cell.CD4__TOMM7	TOMM7	CD4+ T cells (Cluster 0)	Factor17	0.0119474
X0_T.cell.CD4__TPI1	TPI1	CD4+ T cells (Cluster 0)	Factor17	-0.00908829
X0_T.cell.CD4__TPM3	TPM3	CD4+ T cells (Cluster 0)	Factor17	-0.0741289
X0_T.cell.CD4__TPR	TPR	CD4+ T cells (Cluster 0)	Factor17	0.0464251
X0_T.cell.CD4__TPT1	TPT1	CD4+ T cells (Cluster 0)	Factor17	-0.0167984
X0_T.cell.CD4__TRA2B	TRA2B	CD4+ T cells (Cluster 0)	Factor17	-0.0162812
X0_T.cell.CD4__TRAC	TRAC	CD4+ T cells (Cluster 0)	Factor17	0.069857
X0_T.cell.CD4__TRAF3IP3	TRAF3IP3	CD4+ T cells (Cluster 0)	Factor17	-0.0320159
X0_T.cell.CD4__TRAM1	TRAM1	CD4+ T cells (Cluster 0)	Factor17	0.00612674
X0_T.cell.CD4__TRBC1	TRBC1	CD4+ T cells (Cluster 0)	Factor17	-0.00569015
X0_T.cell.CD4__TRBC2	TRBC2	CD4+ T cells (Cluster 0)	Factor17	0.00378756
X0_T.cell.CD4__TRIR	TRIR	CD4+ T cells (Cluster 0)	Factor17	0.0478476
X0_T.cell.CD4__TRMT112	TRMT112	CD4+ T cells (Cluster 0)	Factor17	-0.00863083
X0_T.cell.CD4__TSC22D3	TSC22D3	CD4+ T cells (Cluster 0)	Factor17	0.0684287
X0_T.cell.CD4__TSPO	TSPO	CD4+ T cells (Cluster 0)	Factor17	0.0542859
X0_T.cell.CD4__TSTD1	TSTD1	CD4+ T cells (Cluster 0)	Factor17	-0.0319676
X0_T.cell.CD4__TTC3	TTC3	CD4+ T cells (Cluster 0)	Factor17	-0.00182483
X0_T.cell.CD4__TTC39C	TTC39C	CD4+ T cells (Cluster 0)	Factor17	-0.00632193
X0_T.cell.CD4__TUBA1A	TUBA1A	CD4+ T cells (Cluster 0)	Factor17	0.0303914
X0_T.cell.CD4__TUBA1B	TUBA1B	CD4+ T cells (Cluster 0)	Factor17	-0.0122001
X0_T.cell.CD4__TUBA4A	TUBA4A	CD4+ T cells (Cluster 0)	Factor17	0.017326
X0_T.cell.CD4__TUBB4B	TUBB4B	CD4+ T cells (Cluster 0)	Factor17	-0.0329328
X0_T.cell.CD4__TXN	TXN	CD4+ T cells (Cluster 0)	Factor17	0.00414121
X0_T.cell.CD4__TXNIP	TXNIP	CD4+ T cells (Cluster 0)	Factor17	-0.044918
X0_T.cell.CD4__U2SURP	U2SURP	CD4+ T cells (Cluster 0)	Factor17	0.0103961
X0_T.cell.CD4__UBA52	UBA52	CD4+ T cells (Cluster 0)	Factor17	-0.0131756
X0_T.cell.CD4__UBALD2	UBALD2	CD4+ T cells (Cluster 0)	Factor17	-0.132107
X0_T.cell.CD4__UBB	UBB	CD4+ T cells (Cluster 0)	Factor17	-0.0952256
X0_T.cell.CD4__UBC	UBC	CD4+ T cells (Cluster 0)	Factor17	0.00975983
X0_T.cell.CD4__UBE2B	UBE2B	CD4+ T cells (Cluster 0)	Factor17	0.0205395
X0_T.cell.CD4__UBE2D2	UBE2D2	CD4+ T cells (Cluster 0)	Factor17	-0.0115675
X0_T.cell.CD4__UBE2D3	UBE2D3	CD4+ T cells (Cluster 0)	Factor17	-0.00412984
X0_T.cell.CD4__UBE2L3	UBE2L3	CD4+ T cells (Cluster 0)	Factor17	0.0371134
X0_T.cell.CD4__UBE2S	UBE2S	CD4+ T cells (Cluster 0)	Factor17	0.0166024
X0_T.cell.CD4__UBL5	UBL5	CD4+ T cells (Cluster 0)	Factor17	-0.022855
X0_T.cell.CD4__UBXN1	UBXN1	CD4+ T cells (Cluster 0)	Factor17	0.00633007
X0_T.cell.CD4__UFC1	UFC1	CD4+ T cells (Cluster 0)	Factor17	-0.0329262
X0_T.cell.CD4__UQCR10	UQCR10	CD4+ T cells (Cluster 0)	Factor17	-0.0945597
X0_T.cell.CD4__UQCR11	UQCR11	CD4+ T cells (Cluster 0)	Factor17	-0.0344825
X0_T.cell.CD4__UQCRB	UQCRB	CD4+ T cells (Cluster 0)	Factor17	0.0130794
X0_T.cell.CD4__UQCRH	UQCRH	CD4+ T cells (Cluster 0)	Factor17	0.0209725
X0_T.cell.CD4__URI1	URI1	CD4+ T cells (Cluster 0)	Factor17	0.00946273
X0_T.cell.CD4__USP15	USP15	CD4+ T cells (Cluster 0)	Factor17	0.02021
X0_T.cell.CD4__USP3	USP3	CD4+ T cells (Cluster 0)	Factor17	3.87829e-05
X0_T.cell.CD4__UXT	UXT	CD4+ T cells (Cluster 0)	Factor17	0.0273382
X0_T.cell.CD4__VAMP2	VAMP2	CD4+ T cells (Cluster 0)	Factor17	0.0789242
X0_T.cell.CD4__VAMP8	VAMP8	CD4+ T cells (Cluster 0)	Factor17	0.0192757
X0_T.cell.CD4__VAPA	VAPA	CD4+ T cells (Cluster 0)	Factor17	-0.00348275
X0_T.cell.CD4__VDAC2	VDAC2	CD4+ T cells (Cluster 0)	Factor17	-0.0217356
X0_T.cell.CD4__VIM	VIM	CD4+ T cells (Cluster 0)	Factor17	0.0270226
X0_T.cell.CD4__VPS28	VPS28	CD4+ T cells (Cluster 0)	Factor17	0.00867943
X0_T.cell.CD4__WAC	WAC	CD4+ T cells (Cluster 0)	Factor17	-0.00353452
X0_T.cell.CD4__WNK1	WNK1	CD4+ T cells (Cluster 0)	Factor17	0.056616
X0_T.cell.CD4__WSB1	WSB1	CD4+ T cells (Cluster 0)	Factor17	-0.00160365
X0_T.cell.CD4__WTAP	WTAP	CD4+ T cells (Cluster 0)	Factor17	-0.0253436
X0_T.cell.CD4__XRCC5	XRCC5	CD4+ T cells (Cluster 0)	Factor17	-0.0356775
X0_T.cell.CD4__YBX1	YBX1	CD4+ T cells (Cluster 0)	Factor17	-0.0292331
X0_T.cell.CD4__YME1L1	YME1L1	CD4+ T cells (Cluster 0)	Factor17	0.031099
X0_T.cell.CD4__YPEL5	YPEL5	CD4+ T cells (Cluster 0)	Factor17	-0.0130466
X0_T.cell.CD4__YTHDC1	YTHDC1	CD4+ T cells (Cluster 0)	Factor17	0.0970289
X0_T.cell.CD4__YWHAB	YWHAB	CD4+ T cells (Cluster 0)	Factor17	-0.0760605
X0_T.cell.CD4__YWHAZ	YWHAZ	CD4+ T cells (Cluster 0)	Factor17	-0.00473404
X0_T.cell.CD4__YY1	YY1	CD4+ T cells (Cluster 0)	Factor17	-0.0123272
X0_T.cell.CD4__ZC3H15	ZC3H15	CD4+ T cells (Cluster 0)	Factor17	-0.0355729
X0_T.cell.CD4__ZC3HAV1	ZC3HAV1	CD4+ T cells (Cluster 0)	Factor17	0.0426654
X0_T.cell.CD4__ZFAND5	ZFAND5	CD4+ T cells (Cluster 0)	Factor17	0.00765004
X0_T.cell.CD4__ZFAS1	ZFAS1	CD4+ T cells (Cluster 0)	Factor17	-0.0201997
X0_T.cell.CD4__ZFP36	ZFP36	CD4+ T cells (Cluster 0)	Factor17	-0.0364547
X0_T.cell.CD4__ZFP36L1	ZFP36L1	CD4+ T cells (Cluster 0)	Factor17	0.0254441
X0_T.cell.CD4__ZFP36L2	ZFP36L2	CD4+ T cells (Cluster 0)	Factor17	0.0117214
X0_T.cell.CD4__ZNF331	ZNF331	CD4+ T cells (Cluster 0)	Factor17	0.00582134
X1_T.cell.CD8__AAK1	AAK1	CD8+ T cells (Cluster 1)	Factor17	0.0115271
X1_T.cell.CD8__ABHD17A	ABHD17A	CD8+ T cells (Cluster 1)	Factor17	-0.0412698
X1_T.cell.CD8__AC044849.1	AC044849.1	CD8+ T cells (Cluster 1)	Factor17	-0.0315608
X1_T.cell.CD8__ACAP1	ACAP1	CD8+ T cells (Cluster 1)	Factor17	-0.0386233
X1_T.cell.CD8__ACTB	ACTB	CD8+ T cells (Cluster 1)	Factor17	-0.0199907
X1_T.cell.CD8__ACTG1	ACTG1	CD8+ T cells (Cluster 1)	Factor17	0.0284591
X1_T.cell.CD8__ACTR2	ACTR2	CD8+ T cells (Cluster 1)	Factor17	0.00658959
X1_T.cell.CD8__ACTR3	ACTR3	CD8+ T cells (Cluster 1)	Factor17	-0.0127458
X1_T.cell.CD8__ADD3	ADD3	CD8+ T cells (Cluster 1)	Factor17	0.0145436
X1_T.cell.CD8__ADGRE5	ADGRE5	CD8+ T cells (Cluster 1)	Factor17	-0.00900141
X1_T.cell.CD8__AES	AES	CD8+ T cells (Cluster 1)	Factor17	-0.0111709
X1_T.cell.CD8__AHNAK	AHNAK	CD8+ T cells (Cluster 1)	Factor17	0.0298737
X1_T.cell.CD8__AKAP13	AKAP13	CD8+ T cells (Cluster 1)	Factor17	0.00876054
X1_T.cell.CD8__AKAP9	AKAP9	CD8+ T cells (Cluster 1)	Factor17	0.0174572
X1_T.cell.CD8__AKNA	AKNA	CD8+ T cells (Cluster 1)	Factor17	0.013119
X1_T.cell.CD8__AMD1	AMD1	CD8+ T cells (Cluster 1)	Factor17	-0.0575132
X1_T.cell.CD8__ANAPC16	ANAPC16	CD8+ T cells (Cluster 1)	Factor17	-0.0149537
X1_T.cell.CD8__ANKRD11	ANKRD11	CD8+ T cells (Cluster 1)	Factor17	-0.0271657
X1_T.cell.CD8__ANKRD12	ANKRD12	CD8+ T cells (Cluster 1)	Factor17	0.0556901
X1_T.cell.CD8__ANKRD44	ANKRD44	CD8+ T cells (Cluster 1)	Factor17	0.0402104
X1_T.cell.CD8__ANP32B	ANP32B	CD8+ T cells (Cluster 1)	Factor17	0.0289976
X1_T.cell.CD8__ANXA1	ANXA1	CD8+ T cells (Cluster 1)	Factor17	0.0360236
X1_T.cell.CD8__APRT	APRT	CD8+ T cells (Cluster 1)	Factor17	0.0713621
X1_T.cell.CD8__ARF1	ARF1	CD8+ T cells (Cluster 1)	Factor17	0.0348279
X1_T.cell.CD8__ARF6	ARF6	CD8+ T cells (Cluster 1)	Factor17	0.0204317
X1_T.cell.CD8__ARGLU1	ARGLU1	CD8+ T cells (Cluster 1)	Factor17	-0.0482636
X1_T.cell.CD8__ARHGDIB	ARHGDIB	CD8+ T cells (Cluster 1)	Factor17	0.0177477
X1_T.cell.CD8__ARHGEF1	ARHGEF1	CD8+ T cells (Cluster 1)	Factor17	-0.0127893
X1_T.cell.CD8__ARID4B	ARID4B	CD8+ T cells (Cluster 1)	Factor17	-0.000172227
X1_T.cell.CD8__ARIH1	ARIH1	CD8+ T cells (Cluster 1)	Factor17	-0.00999258
X1_T.cell.CD8__ARL4A	ARL4A	CD8+ T cells (Cluster 1)	Factor17	0.00888844
X1_T.cell.CD8__ARL4C	ARL4C	CD8+ T cells (Cluster 1)	Factor17	0.0326647
X1_T.cell.CD8__ARL6IP4	ARL6IP4	CD8+ T cells (Cluster 1)	Factor17	-0.0207667
X1_T.cell.CD8__ARL6IP5	ARL6IP5	CD8+ T cells (Cluster 1)	Factor17	-0.0199792
X1_T.cell.CD8__ARPC2	ARPC2	CD8+ T cells (Cluster 1)	Factor17	-0.0503501
X1_T.cell.CD8__ARPC3	ARPC3	CD8+ T cells (Cluster 1)	Factor17	0.021078
X1_T.cell.CD8__ARPC5	ARPC5	CD8+ T cells (Cluster 1)	Factor17	0.00487671
X1_T.cell.CD8__ARPC5L	ARPC5L	CD8+ T cells (Cluster 1)	Factor17	-0.0414606
X1_T.cell.CD8__ATF4	ATF4	CD8+ T cells (Cluster 1)	Factor17	0.0167196
X1_T.cell.CD8__ATM	ATM	CD8+ T cells (Cluster 1)	Factor17	0.0146816
X1_T.cell.CD8__ATP5F1D	ATP5F1D	CD8+ T cells (Cluster 1)	Factor17	-0.0391915
X1_T.cell.CD8__ATP5F1E	ATP5F1E	CD8+ T cells (Cluster 1)	Factor17	-0.0118802
X1_T.cell.CD8__ATP5IF1	ATP5IF1	CD8+ T cells (Cluster 1)	Factor17	-0.00306419
X1_T.cell.CD8__ATP5MC2	ATP5MC2	CD8+ T cells (Cluster 1)	Factor17	0.046633
X1_T.cell.CD8__ATP5MC3	ATP5MC3	CD8+ T cells (Cluster 1)	Factor17	-0.00243249
X1_T.cell.CD8__ATP5MD	ATP5MD	CD8+ T cells (Cluster 1)	Factor17	-0.0570023
X1_T.cell.CD8__ATP5ME	ATP5ME	CD8+ T cells (Cluster 1)	Factor17	0.0162832
X1_T.cell.CD8__ATP5MG	ATP5MG	CD8+ T cells (Cluster 1)	Factor17	-0.00509216
X1_T.cell.CD8__ATP5MPL	ATP5MPL	CD8+ T cells (Cluster 1)	Factor17	-0.0191039
X1_T.cell.CD8__ATP5PF	ATP5PF	CD8+ T cells (Cluster 1)	Factor17	-0.00670581
X1_T.cell.CD8__ATP5PO	ATP5PO	CD8+ T cells (Cluster 1)	Factor17	0.0187939
X1_T.cell.CD8__ATP6V0E1	ATP6V0E1	CD8+ T cells (Cluster 1)	Factor17	-0.00837706
X1_T.cell.CD8__ATP6V1G1	ATP6V1G1	CD8+ T cells (Cluster 1)	Factor17	-0.00322693
X1_T.cell.CD8__ATRX	ATRX	CD8+ T cells (Cluster 1)	Factor17	-0.0595463
X1_T.cell.CD8__B2M	B2M	CD8+ T cells (Cluster 1)	Factor17	-0.00666227
X1_T.cell.CD8__BBX	BBX	CD8+ T cells (Cluster 1)	Factor17	0.00193819
X1_T.cell.CD8__BCAS2	BCAS2	CD8+ T cells (Cluster 1)	Factor17	0.103764
X1_T.cell.CD8__BCL11B	BCL11B	CD8+ T cells (Cluster 1)	Factor17	0.0237322
X1_T.cell.CD8__BCLAF1	BCLAF1	CD8+ T cells (Cluster 1)	Factor17	-0.00691979
X1_T.cell.CD8__BIN2	BIN2	CD8+ T cells (Cluster 1)	Factor17	0.00931695
X1_T.cell.CD8__BOD1L1	BOD1L1	CD8+ T cells (Cluster 1)	Factor17	-0.100587
X1_T.cell.CD8__BPTF	BPTF	CD8+ T cells (Cluster 1)	Factor17	-0.0198013
X1_T.cell.CD8__BRD2	BRD2	CD8+ T cells (Cluster 1)	Factor17	0.00866602
X1_T.cell.CD8__BTF3	BTF3	CD8+ T cells (Cluster 1)	Factor17	0.0114814
X1_T.cell.CD8__BTG1	BTG1	CD8+ T cells (Cluster 1)	Factor17	-0.0140782
X1_T.cell.CD8__BTG2	BTG2	CD8+ T cells (Cluster 1)	Factor17	0.0170181
X1_T.cell.CD8__BUD31	BUD31	CD8+ T cells (Cluster 1)	Factor17	-0.000828405
X1_T.cell.CD8__BZW1	BZW1	CD8+ T cells (Cluster 1)	Factor17	-0.00617719
X1_T.cell.CD8__C11orf58	C11orf58	CD8+ T cells (Cluster 1)	Factor17	-0.000920598
X1_T.cell.CD8__C12orf57	C12orf57	CD8+ T cells (Cluster 1)	Factor17	0.017003
X1_T.cell.CD8__C12orf75	C12orf75	CD8+ T cells (Cluster 1)	Factor17	-0.0146625
X1_T.cell.CD8__C16orf72	C16orf72	CD8+ T cells (Cluster 1)	Factor17	0.0260538
X1_T.cell.CD8__C19orf53	C19orf53	CD8+ T cells (Cluster 1)	Factor17	-0.00394886
X1_T.cell.CD8__C4orf3	C4orf3	CD8+ T cells (Cluster 1)	Factor17	0.0105387
X1_T.cell.CD8__C6orf48	C6orf48	CD8+ T cells (Cluster 1)	Factor17	0.071884
X1_T.cell.CD8__C9orf16	C9orf16	CD8+ T cells (Cluster 1)	Factor17	0.033066
X1_T.cell.CD8__C9orf78	C9orf78	CD8+ T cells (Cluster 1)	Factor17	-0.0128095
X1_T.cell.CD8__CALM1	CALM1	CD8+ T cells (Cluster 1)	Factor17	-0.0145719
X1_T.cell.CD8__CALM2	CALM2	CD8+ T cells (Cluster 1)	Factor17	0.0117134
X1_T.cell.CD8__CALR	CALR	CD8+ T cells (Cluster 1)	Factor17	-0.0213295
X1_T.cell.CD8__CAP1	CAP1	CD8+ T cells (Cluster 1)	Factor17	-0.0676633
X1_T.cell.CD8__CAPZB	CAPZB	CD8+ T cells (Cluster 1)	Factor17	0.0316659
X1_T.cell.CD8__CAST	CAST	CD8+ T cells (Cluster 1)	Factor17	-0.020773
X1_T.cell.CD8__CCDC59	CCDC59	CD8+ T cells (Cluster 1)	Factor17	-0.0325626
X1_T.cell.CD8__CCDC85B	CCDC85B	CD8+ T cells (Cluster 1)	Factor17	-0.0294721
X1_T.cell.CD8__CCL4	CCL4	CD8+ T cells (Cluster 1)	Factor17	-0.00384595
X1_T.cell.CD8__CCL5	CCL5	CD8+ T cells (Cluster 1)	Factor17	-0.0358296
X1_T.cell.CD8__CCND3	CCND3	CD8+ T cells (Cluster 1)	Factor17	0.00310766
X1_T.cell.CD8__CCNI	CCNI	CD8+ T cells (Cluster 1)	Factor17	0.0335214
X1_T.cell.CD8__CCNL1	CCNL1	CD8+ T cells (Cluster 1)	Factor17	0.0148569
X1_T.cell.CD8__CCSER2	CCSER2	CD8+ T cells (Cluster 1)	Factor17	0.0103691
X1_T.cell.CD8__CD164	CD164	CD8+ T cells (Cluster 1)	Factor17	-0.00136031
X1_T.cell.CD8__CD2	CD2	CD8+ T cells (Cluster 1)	Factor17	-0.0667821
X1_T.cell.CD8__CD247	CD247	CD8+ T cells (Cluster 1)	Factor17	0.135688
X1_T.cell.CD8__CD37	CD37	CD8+ T cells (Cluster 1)	Factor17	-0.0157053
X1_T.cell.CD8__CD3D	CD3D	CD8+ T cells (Cluster 1)	Factor17	-0.0390103
X1_T.cell.CD8__CD3E	CD3E	CD8+ T cells (Cluster 1)	Factor17	-0.0234562
X1_T.cell.CD8__CD3G	CD3G	CD8+ T cells (Cluster 1)	Factor17	-0.0420548
X1_T.cell.CD8__CD44	CD44	CD8+ T cells (Cluster 1)	Factor17	0.0245652
X1_T.cell.CD8__CD47	CD47	CD8+ T cells (Cluster 1)	Factor17	0.0378685
X1_T.cell.CD8__CD48	CD48	CD8+ T cells (Cluster 1)	Factor17	-0.017409
X1_T.cell.CD8__CD52	CD52	CD8+ T cells (Cluster 1)	Factor17	0.0239
X1_T.cell.CD8__CD53	CD53	CD8+ T cells (Cluster 1)	Factor17	0.0161743
X1_T.cell.CD8__CD63	CD63	CD8+ T cells (Cluster 1)	Factor17	-0.0130852
X1_T.cell.CD8__CD69	CD69	CD8+ T cells (Cluster 1)	Factor17	-0.125869
X1_T.cell.CD8__CD7	CD7	CD8+ T cells (Cluster 1)	Factor17	-0.0165973
X1_T.cell.CD8__CD74	CD74	CD8+ T cells (Cluster 1)	Factor17	-0.0552072
X1_T.cell.CD8__CD81	CD81	CD8+ T cells (Cluster 1)	Factor17	-0.116217
X1_T.cell.CD8__CD99	CD99	CD8+ T cells (Cluster 1)	Factor17	-0.00125434
X1_T.cell.CD8__CDC42	CDC42	CD8+ T cells (Cluster 1)	Factor17	-0.00555973
X1_T.cell.CD8__CDC42SE1	CDC42SE1	CD8+ T cells (Cluster 1)	Factor17	-0.0070952
X1_T.cell.CD8__CDC42SE2	CDC42SE2	CD8+ T cells (Cluster 1)	Factor17	0.073707
X1_T.cell.CD8__CDV3	CDV3	CD8+ T cells (Cluster 1)	Factor17	-0.0167505
X1_T.cell.CD8__CELF2	CELF2	CD8+ T cells (Cluster 1)	Factor17	-0.00763137
X1_T.cell.CD8__CFL1	CFL1	CD8+ T cells (Cluster 1)	Factor17	0.0142787
X1_T.cell.CD8__CFLAR	CFLAR	CD8+ T cells (Cluster 1)	Factor17	0.0187452
X1_T.cell.CD8__CHCHD2	CHCHD2	CD8+ T cells (Cluster 1)	Factor17	-0.0135271
X1_T.cell.CD8__CHD1	CHD1	CD8+ T cells (Cluster 1)	Factor17	0.0231479
X1_T.cell.CD8__CHMP1B	CHMP1B	CD8+ T cells (Cluster 1)	Factor17	-0.0292954
X1_T.cell.CD8__CIB1	CIB1	CD8+ T cells (Cluster 1)	Factor17	-0.0108788
X1_T.cell.CD8__CIRBP	CIRBP	CD8+ T cells (Cluster 1)	Factor17	0.0522966
X1_T.cell.CD8__CLEC2B	CLEC2B	CD8+ T cells (Cluster 1)	Factor17	-0.0650023
X1_T.cell.CD8__CLEC2D	CLEC2D	CD8+ T cells (Cluster 1)	Factor17	0.00783358
X1_T.cell.CD8__CLIC1	CLIC1	CD8+ T cells (Cluster 1)	Factor17	-0.0224188
X1_T.cell.CD8__CLK1	CLK1	CD8+ T cells (Cluster 1)	Factor17	-0.0266728
X1_T.cell.CD8__CMC1	CMC1	CD8+ T cells (Cluster 1)	Factor17	-0.066832
X1_T.cell.CD8__CNBP	CNBP	CD8+ T cells (Cluster 1)	Factor17	0.029988
X1_T.cell.CD8__CNOT6L	CNOT6L	CD8+ T cells (Cluster 1)	Factor17	0.0266284
X1_T.cell.CD8__COMMD6	COMMD6	CD8+ T cells (Cluster 1)	Factor17	-0.0111406
X1_T.cell.CD8__COPS9	COPS9	CD8+ T cells (Cluster 1)	Factor17	0.0126734
X1_T.cell.CD8__CORO1A	CORO1A	CD8+ T cells (Cluster 1)	Factor17	-0.0365711
X1_T.cell.CD8__COX4I1	COX4I1	CD8+ T cells (Cluster 1)	Factor17	0.00270474
X1_T.cell.CD8__COX5B	COX5B	CD8+ T cells (Cluster 1)	Factor17	0.0166794
X1_T.cell.CD8__COX6A1	COX6A1	CD8+ T cells (Cluster 1)	Factor17	0.0281304
X1_T.cell.CD8__COX6B1	COX6B1	CD8+ T cells (Cluster 1)	Factor17	-0.0069551
X1_T.cell.CD8__COX6C	COX6C	CD8+ T cells (Cluster 1)	Factor17	-0.0179676
X1_T.cell.CD8__COX7A2	COX7A2	CD8+ T cells (Cluster 1)	Factor17	0.00473925
X1_T.cell.CD8__COX7B	COX7B	CD8+ T cells (Cluster 1)	Factor17	-0.0338183
X1_T.cell.CD8__COX7C	COX7C	CD8+ T cells (Cluster 1)	Factor17	0.0329701
X1_T.cell.CD8__COX8A	COX8A	CD8+ T cells (Cluster 1)	Factor17	0.00676264
X1_T.cell.CD8__CREBRF	CREBRF	CD8+ T cells (Cluster 1)	Factor17	-0.00802883
X1_T.cell.CD8__CREM	CREM	CD8+ T cells (Cluster 1)	Factor17	0.0136958
X1_T.cell.CD8__CRIP1	CRIP1	CD8+ T cells (Cluster 1)	Factor17	-0.00491046
X1_T.cell.CD8__CSDE1	CSDE1	CD8+ T cells (Cluster 1)	Factor17	-0.00549694
X1_T.cell.CD8__CSNK1A1	CSNK1A1	CD8+ T cells (Cluster 1)	Factor17	-0.0170958
X1_T.cell.CD8__CST7	CST7	CD8+ T cells (Cluster 1)	Factor17	-0.0258412
X1_T.cell.CD8__CSTB	CSTB	CD8+ T cells (Cluster 1)	Factor17	-0.00477543
X1_T.cell.CD8__CTSW	CTSW	CD8+ T cells (Cluster 1)	Factor17	-0.0254503
X1_T.cell.CD8__CUTA	CUTA	CD8+ T cells (Cluster 1)	Factor17	-0.000338279
X1_T.cell.CD8__CXCR4	CXCR4	CD8+ T cells (Cluster 1)	Factor17	-0.0143356
X1_T.cell.CD8__CYBA	CYBA	CD8+ T cells (Cluster 1)	Factor17	-0.02183
X1_T.cell.CD8__CYCS	CYCS	CD8+ T cells (Cluster 1)	Factor17	0.000844568
X1_T.cell.CD8__CYLD	CYLD	CD8+ T cells (Cluster 1)	Factor17	-0.0214598
X1_T.cell.CD8__CYTH1	CYTH1	CD8+ T cells (Cluster 1)	Factor17	0.000876528
X1_T.cell.CD8__DAD1	DAD1	CD8+ T cells (Cluster 1)	Factor17	-0.0271165
X1_T.cell.CD8__DAZAP2	DAZAP2	CD8+ T cells (Cluster 1)	Factor17	0.00786113
X1_T.cell.CD8__DBI	DBI	CD8+ T cells (Cluster 1)	Factor17	0.00221229
X1_T.cell.CD8__DDIT3	DDIT3	CD8+ T cells (Cluster 1)	Factor17	0.013064
X1_T.cell.CD8__DDIT4	DDIT4	CD8+ T cells (Cluster 1)	Factor17	0.0235397
X1_T.cell.CD8__DDX17	DDX17	CD8+ T cells (Cluster 1)	Factor17	-0.0169752
X1_T.cell.CD8__DDX21	DDX21	CD8+ T cells (Cluster 1)	Factor17	-0.0177534
X1_T.cell.CD8__DDX24	DDX24	CD8+ T cells (Cluster 1)	Factor17	-0.0170348
X1_T.cell.CD8__DDX3X	DDX3X	CD8+ T cells (Cluster 1)	Factor17	-0.0188714
X1_T.cell.CD8__DDX3Y	DDX3Y	CD8+ T cells (Cluster 1)	Factor17	0.00170835
X1_T.cell.CD8__DDX46	DDX46	CD8+ T cells (Cluster 1)	Factor17	-0.0172859
X1_T.cell.CD8__DDX5	DDX5	CD8+ T cells (Cluster 1)	Factor17	-0.0826077
X1_T.cell.CD8__DDX6	DDX6	CD8+ T cells (Cluster 1)	Factor17	-0.0236141
X1_T.cell.CD8__DEK	DEK	CD8+ T cells (Cluster 1)	Factor17	-0.0389346
X1_T.cell.CD8__DHRS7	DHRS7	CD8+ T cells (Cluster 1)	Factor17	-0.00159621
X1_T.cell.CD8__DHX36	DHX36	CD8+ T cells (Cluster 1)	Factor17	0.0224921
X1_T.cell.CD8__DIAPH1	DIAPH1	CD8+ T cells (Cluster 1)	Factor17	-0.0597757
X1_T.cell.CD8__DNAJA1	DNAJA1	CD8+ T cells (Cluster 1)	Factor17	-0.0125362
X1_T.cell.CD8__DNAJB1	DNAJB1	CD8+ T cells (Cluster 1)	Factor17	0.000558426
X1_T.cell.CD8__DNAJB6	DNAJB6	CD8+ T cells (Cluster 1)	Factor17	-0.0116531
X1_T.cell.CD8__DNAJC8	DNAJC8	CD8+ T cells (Cluster 1)	Factor17	-0.0187054
X1_T.cell.CD8__DRAP1	DRAP1	CD8+ T cells (Cluster 1)	Factor17	0.0383906
X1_T.cell.CD8__DSTN	DSTN	CD8+ T cells (Cluster 1)	Factor17	-0.0016681
X1_T.cell.CD8__DUSP1	DUSP1	CD8+ T cells (Cluster 1)	Factor17	0.0795009
X1_T.cell.CD8__DUSP2	DUSP2	CD8+ T cells (Cluster 1)	Factor17	0.0052903
X1_T.cell.CD8__DYNLL1	DYNLL1	CD8+ T cells (Cluster 1)	Factor17	0.00818894
X1_T.cell.CD8__EDF1	EDF1	CD8+ T cells (Cluster 1)	Factor17	0.0173148
X1_T.cell.CD8__EEF1A1	EEF1A1	CD8+ T cells (Cluster 1)	Factor17	-0.0252457
X1_T.cell.CD8__EEF1B2	EEF1B2	CD8+ T cells (Cluster 1)	Factor17	0.0339295
X1_T.cell.CD8__EEF1D	EEF1D	CD8+ T cells (Cluster 1)	Factor17	0.00906208
X1_T.cell.CD8__EEF2	EEF2	CD8+ T cells (Cluster 1)	Factor17	0.0168705
X1_T.cell.CD8__EFHD2	EFHD2	CD8+ T cells (Cluster 1)	Factor17	0.00385456
X1_T.cell.CD8__EID1	EID1	CD8+ T cells (Cluster 1)	Factor17	-0.00461443
X1_T.cell.CD8__EIF1	EIF1	CD8+ T cells (Cluster 1)	Factor17	-0.0206916
X1_T.cell.CD8__EIF1AX	EIF1AX	CD8+ T cells (Cluster 1)	Factor17	-0.0180037
X1_T.cell.CD8__EIF3A	EIF3A	CD8+ T cells (Cluster 1)	Factor17	-0.0148571
X1_T.cell.CD8__EIF3E	EIF3E	CD8+ T cells (Cluster 1)	Factor17	-0.00439846
X1_T.cell.CD8__EIF3F	EIF3F	CD8+ T cells (Cluster 1)	Factor17	-0.0158526
X1_T.cell.CD8__EIF3G	EIF3G	CD8+ T cells (Cluster 1)	Factor17	0.030164
X1_T.cell.CD8__EIF3H	EIF3H	CD8+ T cells (Cluster 1)	Factor17	0.0586227
X1_T.cell.CD8__EIF3K	EIF3K	CD8+ T cells (Cluster 1)	Factor17	0.0248536
X1_T.cell.CD8__EIF3L	EIF3L	CD8+ T cells (Cluster 1)	Factor17	0.0118158
X1_T.cell.CD8__EIF4A1	EIF4A1	CD8+ T cells (Cluster 1)	Factor17	-0.0067967
X1_T.cell.CD8__EIF4A2	EIF4A2	CD8+ T cells (Cluster 1)	Factor17	-0.0164535
X1_T.cell.CD8__EIF4A3	EIF4A3	CD8+ T cells (Cluster 1)	Factor17	0.0505693
X1_T.cell.CD8__EIF4B	EIF4B	CD8+ T cells (Cluster 1)	Factor17	-0.0137519
X1_T.cell.CD8__EIF4G2	EIF4G2	CD8+ T cells (Cluster 1)	Factor17	0.0127275
X1_T.cell.CD8__EIF5	EIF5	CD8+ T cells (Cluster 1)	Factor17	-0.0176981
X1_T.cell.CD8__EIF5A	EIF5A	CD8+ T cells (Cluster 1)	Factor17	0.0222621
X1_T.cell.CD8__EIF5B	EIF5B	CD8+ T cells (Cluster 1)	Factor17	-0.00728704
X1_T.cell.CD8__ELF1	ELF1	CD8+ T cells (Cluster 1)	Factor17	0.0331368
X1_T.cell.CD8__ELOB	ELOB	CD8+ T cells (Cluster 1)	Factor17	-0.114319
X1_T.cell.CD8__EMB	EMB	CD8+ T cells (Cluster 1)	Factor17	0.000580554
X1_T.cell.CD8__EML4	EML4	CD8+ T cells (Cluster 1)	Factor17	-0.0210534
X1_T.cell.CD8__EMP3	EMP3	CD8+ T cells (Cluster 1)	Factor17	0.0182615
X1_T.cell.CD8__ENO1	ENO1	CD8+ T cells (Cluster 1)	Factor17	0.000865996
X1_T.cell.CD8__ENY2	ENY2	CD8+ T cells (Cluster 1)	Factor17	0.000552752
X1_T.cell.CD8__EPB41	EPB41	CD8+ T cells (Cluster 1)	Factor17	-0.0360354
X1_T.cell.CD8__EPC1	EPC1	CD8+ T cells (Cluster 1)	Factor17	0.0112481
X1_T.cell.CD8__ERH	ERH	CD8+ T cells (Cluster 1)	Factor17	0.0378482
X1_T.cell.CD8__ERP29	ERP29	CD8+ T cells (Cluster 1)	Factor17	-0.0230434
X1_T.cell.CD8__ETS1	ETS1	CD8+ T cells (Cluster 1)	Factor17	0.00878207
X1_T.cell.CD8__EVL	EVL	CD8+ T cells (Cluster 1)	Factor17	-0.0845805
X1_T.cell.CD8__EZR	EZR	CD8+ T cells (Cluster 1)	Factor17	-0.0480392
X1_T.cell.CD8__FAM107B	FAM107B	CD8+ T cells (Cluster 1)	Factor17	0.033975
X1_T.cell.CD8__FAM133B	FAM133B	CD8+ T cells (Cluster 1)	Factor17	0.00448204
X1_T.cell.CD8__FAM177A1	FAM177A1	CD8+ T cells (Cluster 1)	Factor17	-0.00776499
X1_T.cell.CD8__FAM49B	FAM49B	CD8+ T cells (Cluster 1)	Factor17	-0.00968367
X1_T.cell.CD8__FAU	FAU	CD8+ T cells (Cluster 1)	Factor17	0.0410879
X1_T.cell.CD8__FGFBP2	FGFBP2	CD8+ T cells (Cluster 1)	Factor17	0.0419042
X1_T.cell.CD8__FLNA	FLNA	CD8+ T cells (Cluster 1)	Factor17	0.0148516
X1_T.cell.CD8__FNBP1	FNBP1	CD8+ T cells (Cluster 1)	Factor17	0.0115692
X1_T.cell.CD8__FOS	FOS	CD8+ T cells (Cluster 1)	Factor17	-0.0191537
X1_T.cell.CD8__FOSB	FOSB	CD8+ T cells (Cluster 1)	Factor17	0.0429359
X1_T.cell.CD8__FOXP1	FOXP1	CD8+ T cells (Cluster 1)	Factor17	0.0289967
X1_T.cell.CD8__FTH1	FTH1	CD8+ T cells (Cluster 1)	Factor17	0.060825
X1_T.cell.CD8__FTL	FTL	CD8+ T cells (Cluster 1)	Factor17	0.0314897
X1_T.cell.CD8__FUS	FUS	CD8+ T cells (Cluster 1)	Factor17	-0.0383819
X1_T.cell.CD8__FXYD5	FXYD5	CD8+ T cells (Cluster 1)	Factor17	0.0647294
X1_T.cell.CD8__FYB1	FYB1	CD8+ T cells (Cluster 1)	Factor17	0.0429733
X1_T.cell.CD8__FYN	FYN	CD8+ T cells (Cluster 1)	Factor17	0.0235825
X1_T.cell.CD8__G3BP2	G3BP2	CD8+ T cells (Cluster 1)	Factor17	0.00582699
X1_T.cell.CD8__GABARAPL1	GABARAPL1	CD8+ T cells (Cluster 1)	Factor17	0.0336767
X1_T.cell.CD8__GADD45B	GADD45B	CD8+ T cells (Cluster 1)	Factor17	0.0792539
X1_T.cell.CD8__GAPDH	GAPDH	CD8+ T cells (Cluster 1)	Factor17	-0.0163051
X1_T.cell.CD8__GCC2	GCC2	CD8+ T cells (Cluster 1)	Factor17	0.0469376
X1_T.cell.CD8__GIMAP7	GIMAP7	CD8+ T cells (Cluster 1)	Factor17	0.00988197
X1_T.cell.CD8__GLS	GLS	CD8+ T cells (Cluster 1)	Factor17	-0.0137311
X1_T.cell.CD8__GMFG	GMFG	CD8+ T cells (Cluster 1)	Factor17	0.0196574
X1_T.cell.CD8__GNAI2	GNAI2	CD8+ T cells (Cluster 1)	Factor17	-0.0445018
X1_T.cell.CD8__GNAS	GNAS	CD8+ T cells (Cluster 1)	Factor17	-0.0207553
X1_T.cell.CD8__GNB1	GNB1	CD8+ T cells (Cluster 1)	Factor17	0.00460961
X1_T.cell.CD8__GNG2	GNG2	CD8+ T cells (Cluster 1)	Factor17	0.0870752
X1_T.cell.CD8__GNLY	GNLY	CD8+ T cells (Cluster 1)	Factor17	0.0260139
X1_T.cell.CD8__GOLGA4	GOLGA4	CD8+ T cells (Cluster 1)	Factor17	-0.0314008
X1_T.cell.CD8__GOLGB1	GOLGB1	CD8+ T cells (Cluster 1)	Factor17	0.0113645
X1_T.cell.CD8__GPBP1	GPBP1	CD8+ T cells (Cluster 1)	Factor17	0.0065463
X1_T.cell.CD8__GPSM3	GPSM3	CD8+ T cells (Cluster 1)	Factor17	0.0310222
X1_T.cell.CD8__GPX4	GPX4	CD8+ T cells (Cluster 1)	Factor17	-0.0321323
X1_T.cell.CD8__GSTK1	GSTK1	CD8+ T cells (Cluster 1)	Factor17	-0.00624374
X1_T.cell.CD8__GSTP1	GSTP1	CD8+ T cells (Cluster 1)	Factor17	-0.0489806
X1_T.cell.CD8__GTF2B	GTF2B	CD8+ T cells (Cluster 1)	Factor17	0.0213542
X1_T.cell.CD8__GTF3A	GTF3A	CD8+ T cells (Cluster 1)	Factor17	0.0139293
X1_T.cell.CD8__GUK1	GUK1	CD8+ T cells (Cluster 1)	Factor17	0.0172527
X1_T.cell.CD8__GYPC	GYPC	CD8+ T cells (Cluster 1)	Factor17	0.0300843
X1_T.cell.CD8__GZMA	GZMA	CD8+ T cells (Cluster 1)	Factor17	-0.108997
X1_T.cell.CD8__GZMB	GZMB	CD8+ T cells (Cluster 1)	Factor17	0.011152
X1_T.cell.CD8__GZMH	GZMH	CD8+ T cells (Cluster 1)	Factor17	-0.00982996
X1_T.cell.CD8__GZMM	GZMM	CD8+ T cells (Cluster 1)	Factor17	0.011779
X1_T.cell.CD8__H1FX	H1FX	CD8+ T cells (Cluster 1)	Factor17	-0.0285156
X1_T.cell.CD8__H2AFV	H2AFV	CD8+ T cells (Cluster 1)	Factor17	0.0220319
X1_T.cell.CD8__H2AFZ	H2AFZ	CD8+ T cells (Cluster 1)	Factor17	0.025464
X1_T.cell.CD8__H3F3A	H3F3A	CD8+ T cells (Cluster 1)	Factor17	0.00712146
X1_T.cell.CD8__H3F3B	H3F3B	CD8+ T cells (Cluster 1)	Factor17	-0.00218771
X1_T.cell.CD8__HCLS1	HCLS1	CD8+ T cells (Cluster 1)	Factor17	0.0123002
X1_T.cell.CD8__HCST	HCST	CD8+ T cells (Cluster 1)	Factor17	-0.0209498
X1_T.cell.CD8__HERPUD1	HERPUD1	CD8+ T cells (Cluster 1)	Factor17	0.0188244
X1_T.cell.CD8__HEXIM1	HEXIM1	CD8+ T cells (Cluster 1)	Factor17	-0.00274893
X1_T.cell.CD8__HIGD2A	HIGD2A	CD8+ T cells (Cluster 1)	Factor17	-0.0127705
X1_T.cell.CD8__HINT1	HINT1	CD8+ T cells (Cluster 1)	Factor17	0.0383012
X1_T.cell.CD8__HIST1H4C	HIST1H4C	CD8+ T cells (Cluster 1)	Factor17	0.00496309
X1_T.cell.CD8__HLA.A	HLA.A	CD8+ T cells (Cluster 1)	Factor17	-0.0551204
X1_T.cell.CD8__HLA.B	HLA.B	CD8+ T cells (Cluster 1)	Factor17	-0.023339
X1_T.cell.CD8__HLA.C	HLA.C	CD8+ T cells (Cluster 1)	Factor17	-0.000518823
X1_T.cell.CD8__HLA.E	HLA.E	CD8+ T cells (Cluster 1)	Factor17	-0.0119953
X1_T.cell.CD8__HLA.F	HLA.F	CD8+ T cells (Cluster 1)	Factor17	0.00783755
X1_T.cell.CD8__HMGB1	HMGB1	CD8+ T cells (Cluster 1)	Factor17	-0.0213328
X1_T.cell.CD8__HMGB2	HMGB2	CD8+ T cells (Cluster 1)	Factor17	0.0235283
X1_T.cell.CD8__HMGN1	HMGN1	CD8+ T cells (Cluster 1)	Factor17	-0.0515821
X1_T.cell.CD8__HMGN2	HMGN2	CD8+ T cells (Cluster 1)	Factor17	0.0131702
X1_T.cell.CD8__HNRNPA0	HNRNPA0	CD8+ T cells (Cluster 1)	Factor17	-0.00430377
X1_T.cell.CD8__HNRNPA1	HNRNPA1	CD8+ T cells (Cluster 1)	Factor17	-0.00375487
X1_T.cell.CD8__HNRNPA2B1	HNRNPA2B1	CD8+ T cells (Cluster 1)	Factor17	-0.0586438
X1_T.cell.CD8__HNRNPA3	HNRNPA3	CD8+ T cells (Cluster 1)	Factor17	-0.0307949
X1_T.cell.CD8__HNRNPAB	HNRNPAB	CD8+ T cells (Cluster 1)	Factor17	-0.000604964
X1_T.cell.CD8__HNRNPC	HNRNPC	CD8+ T cells (Cluster 1)	Factor17	0.00367193
X1_T.cell.CD8__HNRNPD	HNRNPD	CD8+ T cells (Cluster 1)	Factor17	-0.0058781
X1_T.cell.CD8__HNRNPDL	HNRNPDL	CD8+ T cells (Cluster 1)	Factor17	0.0128384
X1_T.cell.CD8__HNRNPH1	HNRNPH1	CD8+ T cells (Cluster 1)	Factor17	-0.029293
X1_T.cell.CD8__HNRNPH3	HNRNPH3	CD8+ T cells (Cluster 1)	Factor17	0.00842617
X1_T.cell.CD8__HNRNPK	HNRNPK	CD8+ T cells (Cluster 1)	Factor17	0.0050112
X1_T.cell.CD8__HNRNPM	HNRNPM	CD8+ T cells (Cluster 1)	Factor17	0.0418776
X1_T.cell.CD8__HNRNPR	HNRNPR	CD8+ T cells (Cluster 1)	Factor17	-0.00435247
X1_T.cell.CD8__HNRNPU	HNRNPU	CD8+ T cells (Cluster 1)	Factor17	-0.0182343
X1_T.cell.CD8__HNRNPUL1	HNRNPUL1	CD8+ T cells (Cluster 1)	Factor17	0.0469776
X1_T.cell.CD8__HOPX	HOPX	CD8+ T cells (Cluster 1)	Factor17	-0.0174695
X1_T.cell.CD8__HP1BP3	HP1BP3	CD8+ T cells (Cluster 1)	Factor17	-0.0363133
X1_T.cell.CD8__HSP90AA1	HSP90AA1	CD8+ T cells (Cluster 1)	Factor17	-0.068428
X1_T.cell.CD8__HSP90AB1	HSP90AB1	CD8+ T cells (Cluster 1)	Factor17	-0.256171
X1_T.cell.CD8__HSP90B1	HSP90B1	CD8+ T cells (Cluster 1)	Factor17	0.0326739
X1_T.cell.CD8__HSPA5	HSPA5	CD8+ T cells (Cluster 1)	Factor17	0.00878977
X1_T.cell.CD8__HSPA8	HSPA8	CD8+ T cells (Cluster 1)	Factor17	-0.0323447
X1_T.cell.CD8__HSPE1	HSPE1	CD8+ T cells (Cluster 1)	Factor17	0.0282261
X1_T.cell.CD8__HSPH1	HSPH1	CD8+ T cells (Cluster 1)	Factor17	-0.0372147
X1_T.cell.CD8__ICAM3	ICAM3	CD8+ T cells (Cluster 1)	Factor17	-0.0175284
X1_T.cell.CD8__ID2	ID2	CD8+ T cells (Cluster 1)	Factor17	0.00357703
X1_T.cell.CD8__IDI1	IDI1	CD8+ T cells (Cluster 1)	Factor17	0.0149557
X1_T.cell.CD8__IDS	IDS	CD8+ T cells (Cluster 1)	Factor17	-0.024351
X1_T.cell.CD8__IER2	IER2	CD8+ T cells (Cluster 1)	Factor17	-0.019837
X1_T.cell.CD8__IER5	IER5	CD8+ T cells (Cluster 1)	Factor17	0.0276861
X1_T.cell.CD8__IFI16	IFI16	CD8+ T cells (Cluster 1)	Factor17	0.00496994
X1_T.cell.CD8__IFITM2	IFITM2	CD8+ T cells (Cluster 1)	Factor17	0.0170852
X1_T.cell.CD8__IFRD1	IFRD1	CD8+ T cells (Cluster 1)	Factor17	0.0307492
X1_T.cell.CD8__IK	IK	CD8+ T cells (Cluster 1)	Factor17	0.057115
X1_T.cell.CD8__IKZF1	IKZF1	CD8+ T cells (Cluster 1)	Factor17	0.00831654
X1_T.cell.CD8__IL2RG	IL2RG	CD8+ T cells (Cluster 1)	Factor17	-0.026379
X1_T.cell.CD8__IL32	IL32	CD8+ T cells (Cluster 1)	Factor17	-0.00964599
X1_T.cell.CD8__IL7R	IL7R	CD8+ T cells (Cluster 1)	Factor17	0.0238271
X1_T.cell.CD8__IQGAP1	IQGAP1	CD8+ T cells (Cluster 1)	Factor17	-0.0632677
X1_T.cell.CD8__IQGAP2	IQGAP2	CD8+ T cells (Cluster 1)	Factor17	-0.035993
X1_T.cell.CD8__IRF1	IRF1	CD8+ T cells (Cluster 1)	Factor17	-0.0215801
X1_T.cell.CD8__IRF2BP2	IRF2BP2	CD8+ T cells (Cluster 1)	Factor17	0.0511996
X1_T.cell.CD8__ISG20	ISG20	CD8+ T cells (Cluster 1)	Factor17	0.00873024
X1_T.cell.CD8__ITGA4	ITGA4	CD8+ T cells (Cluster 1)	Factor17	0.0133721
X1_T.cell.CD8__ITGAL	ITGAL	CD8+ T cells (Cluster 1)	Factor17	-0.0107993
X1_T.cell.CD8__ITGB1	ITGB1	CD8+ T cells (Cluster 1)	Factor17	-0.00979058
X1_T.cell.CD8__ITGB2	ITGB2	CD8+ T cells (Cluster 1)	Factor17	0.00465562
X1_T.cell.CD8__ITM2B	ITM2B	CD8+ T cells (Cluster 1)	Factor17	0.00733878
X1_T.cell.CD8__IVNS1ABP	IVNS1ABP	CD8+ T cells (Cluster 1)	Factor17	0.0252101
X1_T.cell.CD8__JAK1	JAK1	CD8+ T cells (Cluster 1)	Factor17	0.00222952
X1_T.cell.CD8__JMJD1C	JMJD1C	CD8+ T cells (Cluster 1)	Factor17	-0.00407266
X1_T.cell.CD8__JOSD1	JOSD1	CD8+ T cells (Cluster 1)	Factor17	0.0261545
X1_T.cell.CD8__JPT1	JPT1	CD8+ T cells (Cluster 1)	Factor17	0.00273562
X1_T.cell.CD8__JTB	JTB	CD8+ T cells (Cluster 1)	Factor17	-0.0215864
X1_T.cell.CD8__JUN	JUN	CD8+ T cells (Cluster 1)	Factor17	-0.00588755
X1_T.cell.CD8__JUNB	JUNB	CD8+ T cells (Cluster 1)	Factor17	-0.0252704
X1_T.cell.CD8__JUND	JUND	CD8+ T cells (Cluster 1)	Factor17	-0.00204198
X1_T.cell.CD8__KDM2A	KDM2A	CD8+ T cells (Cluster 1)	Factor17	-0.0749634
X1_T.cell.CD8__KHDRBS1	KHDRBS1	CD8+ T cells (Cluster 1)	Factor17	0.0151769
X1_T.cell.CD8__KIAA1551	KIAA1551	CD8+ T cells (Cluster 1)	Factor17	0.00113302
X1_T.cell.CD8__KLF13	KLF13	CD8+ T cells (Cluster 1)	Factor17	0.00128358
X1_T.cell.CD8__KLF2	KLF2	CD8+ T cells (Cluster 1)	Factor17	0.0629574
X1_T.cell.CD8__KLF3	KLF3	CD8+ T cells (Cluster 1)	Factor17	0.0530173
X1_T.cell.CD8__KLF6	KLF6	CD8+ T cells (Cluster 1)	Factor17	-0.0231168
X1_T.cell.CD8__KLRB1	KLRB1	CD8+ T cells (Cluster 1)	Factor17	0.00896181
X1_T.cell.CD8__KLRD1	KLRD1	CD8+ T cells (Cluster 1)	Factor17	0.0208077
X1_T.cell.CD8__KMT2A	KMT2A	CD8+ T cells (Cluster 1)	Factor17	0.0633812
X1_T.cell.CD8__KMT2E	KMT2E	CD8+ T cells (Cluster 1)	Factor17	0.00124889
X1_T.cell.CD8__KRR1	KRR1	CD8+ T cells (Cluster 1)	Factor17	0.0197741
X1_T.cell.CD8__KRT10	KRT10	CD8+ T cells (Cluster 1)	Factor17	0.0384993
X1_T.cell.CD8__KTN1	KTN1	CD8+ T cells (Cluster 1)	Factor17	-0.0387044
X1_T.cell.CD8__LAMTOR4	LAMTOR4	CD8+ T cells (Cluster 1)	Factor17	-0.0259681
X1_T.cell.CD8__LAPTM5	LAPTM5	CD8+ T cells (Cluster 1)	Factor17	0.0522685
X1_T.cell.CD8__LBH	LBH	CD8+ T cells (Cluster 1)	Factor17	0.00195775
X1_T.cell.CD8__LCK	LCK	CD8+ T cells (Cluster 1)	Factor17	-0.0482648
X1_T.cell.CD8__LCP1	LCP1	CD8+ T cells (Cluster 1)	Factor17	-0.000120256
X1_T.cell.CD8__LDHA	LDHA	CD8+ T cells (Cluster 1)	Factor17	0.0250791
X1_T.cell.CD8__LDHB	LDHB	CD8+ T cells (Cluster 1)	Factor17	0.0221522
X1_T.cell.CD8__LEPROTL1	LEPROTL1	CD8+ T cells (Cluster 1)	Factor17	0.0506326
X1_T.cell.CD8__LGALS1	LGALS1	CD8+ T cells (Cluster 1)	Factor17	-0.0038049
X1_T.cell.CD8__LIMD2	LIMD2	CD8+ T cells (Cluster 1)	Factor17	-0.00534063
X1_T.cell.CD8__LITAF	LITAF	CD8+ T cells (Cluster 1)	Factor17	0.0421336
X1_T.cell.CD8__LMNA	LMNA	CD8+ T cells (Cluster 1)	Factor17	0.00316915
X1_T.cell.CD8__LRRFIP1	LRRFIP1	CD8+ T cells (Cluster 1)	Factor17	-0.0210591
X1_T.cell.CD8__LSM7	LSM7	CD8+ T cells (Cluster 1)	Factor17	-0.0175215
X1_T.cell.CD8__LSM8	LSM8	CD8+ T cells (Cluster 1)	Factor17	-0.022077
X1_T.cell.CD8__LSP1	LSP1	CD8+ T cells (Cluster 1)	Factor17	-0.0564027
X1_T.cell.CD8__LTB	LTB	CD8+ T cells (Cluster 1)	Factor17	0.00358821
X1_T.cell.CD8__LUC7L3	LUC7L3	CD8+ T cells (Cluster 1)	Factor17	-0.0730632
X1_T.cell.CD8__LY6E	LY6E	CD8+ T cells (Cluster 1)	Factor17	0.0088798
X1_T.cell.CD8__LYAR	LYAR	CD8+ T cells (Cluster 1)	Factor17	-0.0182116
X1_T.cell.CD8__MACF1	MACF1	CD8+ T cells (Cluster 1)	Factor17	0.0121157
X1_T.cell.CD8__MALAT1	MALAT1	CD8+ T cells (Cluster 1)	Factor17	0
X1_T.cell.CD8__MAP1LC3B	MAP1LC3B	CD8+ T cells (Cluster 1)	Factor17	0.0225665
X1_T.cell.CD8__MARCKSL1	MARCKSL1	CD8+ T cells (Cluster 1)	Factor17	0.00475529
X1_T.cell.CD8__MBNL1	MBNL1	CD8+ T cells (Cluster 1)	Factor17	0.00334381
X1_T.cell.CD8__MBP	MBP	CD8+ T cells (Cluster 1)	Factor17	-0.0129722
X1_T.cell.CD8__MCL1	MCL1	CD8+ T cells (Cluster 1)	Factor17	0.0182362
X1_T.cell.CD8__METRNL	METRNL	CD8+ T cells (Cluster 1)	Factor17	0.0290817
X1_T.cell.CD8__MGAT4A	MGAT4A	CD8+ T cells (Cluster 1)	Factor17	-0.0105481
X1_T.cell.CD8__MIDN	MIDN	CD8+ T cells (Cluster 1)	Factor17	-0.0346891
X1_T.cell.CD8__MIER1	MIER1	CD8+ T cells (Cluster 1)	Factor17	-0.0109701
X1_T.cell.CD8__MOB1A	MOB1A	CD8+ T cells (Cluster 1)	Factor17	0.00196706
X1_T.cell.CD8__MORF4L1	MORF4L1	CD8+ T cells (Cluster 1)	Factor17	-0.000217269
X1_T.cell.CD8__MPHOSPH8	MPHOSPH8	CD8+ T cells (Cluster 1)	Factor17	0.00891028
X1_T.cell.CD8__MSN	MSN	CD8+ T cells (Cluster 1)	Factor17	-0.011572
X1_T.cell.CD8__MYADM	MYADM	CD8+ T cells (Cluster 1)	Factor17	-0.00968085
X1_T.cell.CD8__MYCBP2	MYCBP2	CD8+ T cells (Cluster 1)	Factor17	-0.0271001
X1_T.cell.CD8__MYH9	MYH9	CD8+ T cells (Cluster 1)	Factor17	0.00905858
X1_T.cell.CD8__MYL12A	MYL12A	CD8+ T cells (Cluster 1)	Factor17	-0.034537
X1_T.cell.CD8__MYL12B	MYL12B	CD8+ T cells (Cluster 1)	Factor17	-0.0183476
X1_T.cell.CD8__MYL6	MYL6	CD8+ T cells (Cluster 1)	Factor17	0.00853369
X1_T.cell.CD8__MYLIP	MYLIP	CD8+ T cells (Cluster 1)	Factor17	-0.00535709
X1_T.cell.CD8__MZT2B	MZT2B	CD8+ T cells (Cluster 1)	Factor17	0.0574055
X1_T.cell.CD8__N4BP2L2	N4BP2L2	CD8+ T cells (Cluster 1)	Factor17	0.0328057
X1_T.cell.CD8__NACA	NACA	CD8+ T cells (Cluster 1)	Factor17	0.117338
X1_T.cell.CD8__NAP1L1	NAP1L1	CD8+ T cells (Cluster 1)	Factor17	0.0490907
X1_T.cell.CD8__NASP	NASP	CD8+ T cells (Cluster 1)	Factor17	-0.0190021
X1_T.cell.CD8__NBEAL1	NBEAL1	CD8+ T cells (Cluster 1)	Factor17	-0.00931663
X1_T.cell.CD8__NCL	NCL	CD8+ T cells (Cluster 1)	Factor17	-0.0314485
X1_T.cell.CD8__NDUFA1	NDUFA1	CD8+ T cells (Cluster 1)	Factor17	-0.0123152
X1_T.cell.CD8__NDUFA4	NDUFA4	CD8+ T cells (Cluster 1)	Factor17	0.0226778
X1_T.cell.CD8__NDUFB10	NDUFB10	CD8+ T cells (Cluster 1)	Factor17	0.0201906
X1_T.cell.CD8__NDUFB11	NDUFB11	CD8+ T cells (Cluster 1)	Factor17	-0.00515108
X1_T.cell.CD8__NDUFB2	NDUFB2	CD8+ T cells (Cluster 1)	Factor17	0.000137775
X1_T.cell.CD8__NDUFB7	NDUFB7	CD8+ T cells (Cluster 1)	Factor17	0.0781716
X1_T.cell.CD8__NDUFS5	NDUFS5	CD8+ T cells (Cluster 1)	Factor17	0.00980287
X1_T.cell.CD8__NEAT1	NEAT1	CD8+ T cells (Cluster 1)	Factor17	-0.00299854
X1_T.cell.CD8__NEDD8	NEDD8	CD8+ T cells (Cluster 1)	Factor17	0.0163287
X1_T.cell.CD8__NFKBIA	NFKBIA	CD8+ T cells (Cluster 1)	Factor17	0.0155956
X1_T.cell.CD8__NKG7	NKG7	CD8+ T cells (Cluster 1)	Factor17	0.00566046
X1_T.cell.CD8__NKTR	NKTR	CD8+ T cells (Cluster 1)	Factor17	0.00681854
X1_T.cell.CD8__NOP53	NOP53	CD8+ T cells (Cluster 1)	Factor17	-0.0225797
X1_T.cell.CD8__NOP56	NOP56	CD8+ T cells (Cluster 1)	Factor17	-0.0188513
X1_T.cell.CD8__NPM1	NPM1	CD8+ T cells (Cluster 1)	Factor17	0.00363582
X1_T.cell.CD8__NR4A2	NR4A2	CD8+ T cells (Cluster 1)	Factor17	0.00211977
X1_T.cell.CD8__NSA2	NSA2	CD8+ T cells (Cluster 1)	Factor17	0.0668913
X1_T.cell.CD8__NSD3	NSD3	CD8+ T cells (Cluster 1)	Factor17	0.0311543
X1_T.cell.CD8__NUCKS1	NUCKS1	CD8+ T cells (Cluster 1)	Factor17	0.0126132
X1_T.cell.CD8__NUFIP2	NUFIP2	CD8+ T cells (Cluster 1)	Factor17	-0.0659738
X1_T.cell.CD8__OAZ1	OAZ1	CD8+ T cells (Cluster 1)	Factor17	-0.0312203
X1_T.cell.CD8__ODC1	ODC1	CD8+ T cells (Cluster 1)	Factor17	0.0531992
X1_T.cell.CD8__ORMDL1	ORMDL1	CD8+ T cells (Cluster 1)	Factor17	0.0257415
X1_T.cell.CD8__OSBPL8	OSBPL8	CD8+ T cells (Cluster 1)	Factor17	0.0406603
X1_T.cell.CD8__OST4	OST4	CD8+ T cells (Cluster 1)	Factor17	-0.0133374
X1_T.cell.CD8__PA2G4	PA2G4	CD8+ T cells (Cluster 1)	Factor17	-0.0683414
X1_T.cell.CD8__PABPC1	PABPC1	CD8+ T cells (Cluster 1)	Factor17	0.0406555
X1_T.cell.CD8__PAFAH1B1	PAFAH1B1	CD8+ T cells (Cluster 1)	Factor17	-0.0143162
X1_T.cell.CD8__PAIP2	PAIP2	CD8+ T cells (Cluster 1)	Factor17	0.0536305
X1_T.cell.CD8__PAK2	PAK2	CD8+ T cells (Cluster 1)	Factor17	-0.0386792
X1_T.cell.CD8__PAPOLA	PAPOLA	CD8+ T cells (Cluster 1)	Factor17	-0.10097
X1_T.cell.CD8__PARK7	PARK7	CD8+ T cells (Cluster 1)	Factor17	-0.00572254
X1_T.cell.CD8__PARP8	PARP8	CD8+ T cells (Cluster 1)	Factor17	-0.00541829
X1_T.cell.CD8__PAXX	PAXX	CD8+ T cells (Cluster 1)	Factor17	-0.0323504
X1_T.cell.CD8__PCBP1	PCBP1	CD8+ T cells (Cluster 1)	Factor17	0.0199234
X1_T.cell.CD8__PCBP2	PCBP2	CD8+ T cells (Cluster 1)	Factor17	0.0396203
X1_T.cell.CD8__PCM1	PCM1	CD8+ T cells (Cluster 1)	Factor17	-0.00130643
X1_T.cell.CD8__PDCD4	PDCD4	CD8+ T cells (Cluster 1)	Factor17	0.00176447
X1_T.cell.CD8__PDIA3	PDIA3	CD8+ T cells (Cluster 1)	Factor17	-0.0303268
X1_T.cell.CD8__PEBP1	PEBP1	CD8+ T cells (Cluster 1)	Factor17	0.0173132
X1_T.cell.CD8__PFDN5	PFDN5	CD8+ T cells (Cluster 1)	Factor17	0.000731529
X1_T.cell.CD8__PFN1	PFN1	CD8+ T cells (Cluster 1)	Factor17	-0.00431869
X1_T.cell.CD8__PGK1	PGK1	CD8+ T cells (Cluster 1)	Factor17	0.0164551
X1_T.cell.CD8__PHF3	PHF3	CD8+ T cells (Cluster 1)	Factor17	0.0336667
X1_T.cell.CD8__PIK3IP1	PIK3IP1	CD8+ T cells (Cluster 1)	Factor17	0.0197956
X1_T.cell.CD8__PIK3R1	PIK3R1	CD8+ T cells (Cluster 1)	Factor17	0.0279235
X1_T.cell.CD8__PIP4K2A	PIP4K2A	CD8+ T cells (Cluster 1)	Factor17	-0.00829702
X1_T.cell.CD8__PLAC8	PLAC8	CD8+ T cells (Cluster 1)	Factor17	-0.00179015
X1_T.cell.CD8__PLCG2	PLCG2	CD8+ T cells (Cluster 1)	Factor17	-0.0114037
X1_T.cell.CD8__PLEK	PLEK	CD8+ T cells (Cluster 1)	Factor17	-0.0454813
X1_T.cell.CD8__PMAIP1	PMAIP1	CD8+ T cells (Cluster 1)	Factor17	0.00195956
X1_T.cell.CD8__PNISR	PNISR	CD8+ T cells (Cluster 1)	Factor17	-0.120382
X1_T.cell.CD8__PNN	PNN	CD8+ T cells (Cluster 1)	Factor17	-0.0371208
X1_T.cell.CD8__PNRC1	PNRC1	CD8+ T cells (Cluster 1)	Factor17	-0.000326171
X1_T.cell.CD8__PNRC2	PNRC2	CD8+ T cells (Cluster 1)	Factor17	-0.0156071
X1_T.cell.CD8__POLR1D	POLR1D	CD8+ T cells (Cluster 1)	Factor17	-0.0243574
X1_T.cell.CD8__POLR2A	POLR2A	CD8+ T cells (Cluster 1)	Factor17	0.0180192
X1_T.cell.CD8__POLR2L	POLR2L	CD8+ T cells (Cluster 1)	Factor17	-0.015799
X1_T.cell.CD8__POMP	POMP	CD8+ T cells (Cluster 1)	Factor17	-0.0252688
X1_T.cell.CD8__PPDPF	PPDPF	CD8+ T cells (Cluster 1)	Factor17	-0.0275496
X1_T.cell.CD8__PPIA	PPIA	CD8+ T cells (Cluster 1)	Factor17	-0.0316519
X1_T.cell.CD8__PPIB	PPIB	CD8+ T cells (Cluster 1)	Factor17	0.0213075
X1_T.cell.CD8__PPIG	PPIG	CD8+ T cells (Cluster 1)	Factor17	0.0464944
X1_T.cell.CD8__PPP1CA	PPP1CA	CD8+ T cells (Cluster 1)	Factor17	-0.000814166
X1_T.cell.CD8__PPP1CB	PPP1CB	CD8+ T cells (Cluster 1)	Factor17	-0.0353294
X1_T.cell.CD8__PPP1R12A	PPP1R12A	CD8+ T cells (Cluster 1)	Factor17	-0.0120419
X1_T.cell.CD8__PPP1R15A	PPP1R15A	CD8+ T cells (Cluster 1)	Factor17	0.0325882
X1_T.cell.CD8__PPP1R2	PPP1R2	CD8+ T cells (Cluster 1)	Factor17	-0.00960247
X1_T.cell.CD8__PPP2R5C	PPP2R5C	CD8+ T cells (Cluster 1)	Factor17	-0.00444189
X1_T.cell.CD8__PRDM2	PRDM2	CD8+ T cells (Cluster 1)	Factor17	-0.00783222
X1_T.cell.CD8__PRDX1	PRDX1	CD8+ T cells (Cluster 1)	Factor17	0.00250401
X1_T.cell.CD8__PRDX2	PRDX2	CD8+ T cells (Cluster 1)	Factor17	0.000455673
X1_T.cell.CD8__PRELID1	PRELID1	CD8+ T cells (Cluster 1)	Factor17	0.00123269
X1_T.cell.CD8__PRF1	PRF1	CD8+ T cells (Cluster 1)	Factor17	0.0377925
X1_T.cell.CD8__PRKCH	PRKCH	CD8+ T cells (Cluster 1)	Factor17	-0.0372088
X1_T.cell.CD8__PRMT2	PRMT2	CD8+ T cells (Cluster 1)	Factor17	-0.0189381
X1_T.cell.CD8__PRPF38B	PRPF38B	CD8+ T cells (Cluster 1)	Factor17	-0.0605426
X1_T.cell.CD8__PRPF4B	PRPF4B	CD8+ T cells (Cluster 1)	Factor17	0.00655161
X1_T.cell.CD8__PRR13	PRR13	CD8+ T cells (Cluster 1)	Factor17	0.0272736
X1_T.cell.CD8__PRRC2C	PRRC2C	CD8+ T cells (Cluster 1)	Factor17	-0.112189
X1_T.cell.CD8__PSIP1	PSIP1	CD8+ T cells (Cluster 1)	Factor17	-0.0452654
X1_T.cell.CD8__PSMA7	PSMA7	CD8+ T cells (Cluster 1)	Factor17	0.0371781
X1_T.cell.CD8__PSMB1	PSMB1	CD8+ T cells (Cluster 1)	Factor17	0.0348273
X1_T.cell.CD8__PSMB8	PSMB8	CD8+ T cells (Cluster 1)	Factor17	-0.0061061
X1_T.cell.CD8__PSMB9	PSMB9	CD8+ T cells (Cluster 1)	Factor17	-0.0369995
X1_T.cell.CD8__PSME1	PSME1	CD8+ T cells (Cluster 1)	Factor17	-0.00375228
X1_T.cell.CD8__PSME2	PSME2	CD8+ T cells (Cluster 1)	Factor17	0.00315156
X1_T.cell.CD8__PTBP3	PTBP3	CD8+ T cells (Cluster 1)	Factor17	-0.102225
X1_T.cell.CD8__PTGER4	PTGER4	CD8+ T cells (Cluster 1)	Factor17	0.0154046
X1_T.cell.CD8__PTGES3	PTGES3	CD8+ T cells (Cluster 1)	Factor17	-0.000167356
X1_T.cell.CD8__PTMA	PTMA	CD8+ T cells (Cluster 1)	Factor17	-0.0251106
X1_T.cell.CD8__PTP4A2	PTP4A2	CD8+ T cells (Cluster 1)	Factor17	-0.219006
X1_T.cell.CD8__PTPRC	PTPRC	CD8+ T cells (Cluster 1)	Factor17	0.000503118
X1_T.cell.CD8__RAB2A	RAB2A	CD8+ T cells (Cluster 1)	Factor17	0.0528025
X1_T.cell.CD8__RABAC1	RABAC1	CD8+ T cells (Cluster 1)	Factor17	-0.0174579
X1_T.cell.CD8__RAC2	RAC2	CD8+ T cells (Cluster 1)	Factor17	-0.022062
X1_T.cell.CD8__RACK1	RACK1	CD8+ T cells (Cluster 1)	Factor17	0.0158078
X1_T.cell.CD8__RAD21	RAD21	CD8+ T cells (Cluster 1)	Factor17	-0.0333011
X1_T.cell.CD8__RAN	RAN	CD8+ T cells (Cluster 1)	Factor17	-0.00542666
X1_T.cell.CD8__RAP1B	RAP1B	CD8+ T cells (Cluster 1)	Factor17	-0.0388494
X1_T.cell.CD8__RARRES3	RARRES3	CD8+ T cells (Cluster 1)	Factor17	0.0211348
X1_T.cell.CD8__RASGRP1	RASGRP1	CD8+ T cells (Cluster 1)	Factor17	0.0183094
X1_T.cell.CD8__RBM25	RBM25	CD8+ T cells (Cluster 1)	Factor17	0.00455191
X1_T.cell.CD8__RBM3	RBM3	CD8+ T cells (Cluster 1)	Factor17	0.0193192
X1_T.cell.CD8__RBM39	RBM39	CD8+ T cells (Cluster 1)	Factor17	0.0128043
X1_T.cell.CD8__RBM8A	RBM8A	CD8+ T cells (Cluster 1)	Factor17	-0.00732686
X1_T.cell.CD8__RBMX	RBMX	CD8+ T cells (Cluster 1)	Factor17	-0.0103729
X1_T.cell.CD8__RBX1	RBX1	CD8+ T cells (Cluster 1)	Factor17	0.0625643
X1_T.cell.CD8__REL	REL	CD8+ T cells (Cluster 1)	Factor17	0.00267466
X1_T.cell.CD8__REX1BD	REX1BD	CD8+ T cells (Cluster 1)	Factor17	-0.0214799
X1_T.cell.CD8__RGCC	RGCC	CD8+ T cells (Cluster 1)	Factor17	0.0104563
X1_T.cell.CD8__RGS2	RGS2	CD8+ T cells (Cluster 1)	Factor17	-0.0197384
X1_T.cell.CD8__RHOA	RHOA	CD8+ T cells (Cluster 1)	Factor17	0.00642637
X1_T.cell.CD8__RIPOR2	RIPOR2	CD8+ T cells (Cluster 1)	Factor17	0.0590212
X1_T.cell.CD8__RNF125	RNF125	CD8+ T cells (Cluster 1)	Factor17	0.0148724
X1_T.cell.CD8__RNF213	RNF213	CD8+ T cells (Cluster 1)	Factor17	-0.0268642
X1_T.cell.CD8__RNMT	RNMT	CD8+ T cells (Cluster 1)	Factor17	-0.0239592
X1_T.cell.CD8__ROCK1	ROCK1	CD8+ T cells (Cluster 1)	Factor17	-0.00746692
X1_T.cell.CD8__RORA	RORA	CD8+ T cells (Cluster 1)	Factor17	0.0171827
X1_T.cell.CD8__RSF1	RSF1	CD8+ T cells (Cluster 1)	Factor17	0.00373168
X1_T.cell.CD8__RSL1D1	RSL1D1	CD8+ T cells (Cluster 1)	Factor17	-0.00767363
X1_T.cell.CD8__RSL24D1	RSL24D1	CD8+ T cells (Cluster 1)	Factor17	0.0825582
X1_T.cell.CD8__RSRC2	RSRC2	CD8+ T cells (Cluster 1)	Factor17	-0.0167396
X1_T.cell.CD8__RSRP1	RSRP1	CD8+ T cells (Cluster 1)	Factor17	-0.0902652
X1_T.cell.CD8__RUNX3	RUNX3	CD8+ T cells (Cluster 1)	Factor17	0.00896847
X1_T.cell.CD8__RWDD1	RWDD1	CD8+ T cells (Cluster 1)	Factor17	-0.00730382
X1_T.cell.CD8__S100A10	S100A10	CD8+ T cells (Cluster 1)	Factor17	-0.00344776
X1_T.cell.CD8__S100A11	S100A11	CD8+ T cells (Cluster 1)	Factor17	0.0269905
X1_T.cell.CD8__S100A4	S100A4	CD8+ T cells (Cluster 1)	Factor17	0.0136459
X1_T.cell.CD8__S100A6	S100A6	CD8+ T cells (Cluster 1)	Factor17	0.0326074
X1_T.cell.CD8__SAP18	SAP18	CD8+ T cells (Cluster 1)	Factor17	0.0153002
X1_T.cell.CD8__SARAF	SARAF	CD8+ T cells (Cluster 1)	Factor17	0.0174808
X1_T.cell.CD8__SAT1	SAT1	CD8+ T cells (Cluster 1)	Factor17	0.0635671
X1_T.cell.CD8__SBDS	SBDS	CD8+ T cells (Cluster 1)	Factor17	-0.0546779
X1_T.cell.CD8__SCAF11	SCAF11	CD8+ T cells (Cluster 1)	Factor17	-0.07607
X1_T.cell.CD8__SCAND1	SCAND1	CD8+ T cells (Cluster 1)	Factor17	-0.00617453
X1_T.cell.CD8__SEC61B	SEC61B	CD8+ T cells (Cluster 1)	Factor17	-0.0230958
X1_T.cell.CD8__SEC61G	SEC61G	CD8+ T cells (Cluster 1)	Factor17	-0.0128714
X1_T.cell.CD8__SEC62	SEC62	CD8+ T cells (Cluster 1)	Factor17	-0.00646208
X1_T.cell.CD8__SELENOK	SELENOK	CD8+ T cells (Cluster 1)	Factor17	0.0394711
X1_T.cell.CD8__SELENOW	SELENOW	CD8+ T cells (Cluster 1)	Factor17	0.026748
X1_T.cell.CD8__SEPT6	2006-09-01	CD8+ T cells (Cluster 1)	Factor17	-0.0103463
X1_T.cell.CD8__SEPT7	2007-09-01	CD8+ T cells (Cluster 1)	Factor17	-0.0223012
X1_T.cell.CD8__SEPT9	2009-09-01	CD8+ T cells (Cluster 1)	Factor17	-0.00899378
X1_T.cell.CD8__SERBP1	SERBP1	CD8+ T cells (Cluster 1)	Factor17	0.00379205
X1_T.cell.CD8__SERF2	SERF2	CD8+ T cells (Cluster 1)	Factor17	-0.040425
X1_T.cell.CD8__SERP1	SERP1	CD8+ T cells (Cluster 1)	Factor17	0.0290839
X1_T.cell.CD8__SERTAD1	SERTAD1	CD8+ T cells (Cluster 1)	Factor17	0.0428982
X1_T.cell.CD8__SET	SET	CD8+ T cells (Cluster 1)	Factor17	-0.034092
X1_T.cell.CD8__SF1	SF1	CD8+ T cells (Cluster 1)	Factor17	-0.0131124
X1_T.cell.CD8__SF3B1	SF3B1	CD8+ T cells (Cluster 1)	Factor17	-0.012693
X1_T.cell.CD8__SF3B2	SF3B2	CD8+ T cells (Cluster 1)	Factor17	-0.024679
X1_T.cell.CD8__SF3B5	SF3B5	CD8+ T cells (Cluster 1)	Factor17	-0.0154497
X1_T.cell.CD8__SF3B6	SF3B6	CD8+ T cells (Cluster 1)	Factor17	-0.0105665
X1_T.cell.CD8__SFPQ	SFPQ	CD8+ T cells (Cluster 1)	Factor17	-0.00806729
X1_T.cell.CD8__SH3BGRL	SH3BGRL	CD8+ T cells (Cluster 1)	Factor17	0.0247857
X1_T.cell.CD8__SH3BGRL3	SH3BGRL3	CD8+ T cells (Cluster 1)	Factor17	-0.0145945
X1_T.cell.CD8__SH3KBP1	SH3KBP1	CD8+ T cells (Cluster 1)	Factor17	-0.0136949
X1_T.cell.CD8__SKAP1	SKAP1	CD8+ T cells (Cluster 1)	Factor17	0.00506465
X1_T.cell.CD8__SKP1	SKP1	CD8+ T cells (Cluster 1)	Factor17	0.0247423
X1_T.cell.CD8__SLC25A3	SLC25A3	CD8+ T cells (Cluster 1)	Factor17	0.0335263
X1_T.cell.CD8__SLC25A5	SLC25A5	CD8+ T cells (Cluster 1)	Factor17	-0.00421171
X1_T.cell.CD8__SLC25A6	SLC25A6	CD8+ T cells (Cluster 1)	Factor17	-0.0078813
X1_T.cell.CD8__SLC2A3	SLC2A3	CD8+ T cells (Cluster 1)	Factor17	0.0385771
X1_T.cell.CD8__SLC38A1	SLC38A1	CD8+ T cells (Cluster 1)	Factor17	-0.0291016
X1_T.cell.CD8__SLC38A2	SLC38A2	CD8+ T cells (Cluster 1)	Factor17	0.0263315
X1_T.cell.CD8__SLC9A3R1	SLC9A3R1	CD8+ T cells (Cluster 1)	Factor17	0.0267319
X1_T.cell.CD8__SLFN5	SLFN5	CD8+ T cells (Cluster 1)	Factor17	-0.00726812
X1_T.cell.CD8__SLTM	SLTM	CD8+ T cells (Cluster 1)	Factor17	-0.00108967
X1_T.cell.CD8__SMAP2	SMAP2	CD8+ T cells (Cluster 1)	Factor17	0.0126719
X1_T.cell.CD8__SMARCA5	SMARCA5	CD8+ T cells (Cluster 1)	Factor17	-0.0104254
X1_T.cell.CD8__SMCHD1	SMCHD1	CD8+ T cells (Cluster 1)	Factor17	0.0349796
X1_T.cell.CD8__SMDT1	SMDT1	CD8+ T cells (Cluster 1)	Factor17	0.015453
X1_T.cell.CD8__SNHG12	SNHG12	CD8+ T cells (Cluster 1)	Factor17	0.0450515
X1_T.cell.CD8__SNHG8	SNHG8	CD8+ T cells (Cluster 1)	Factor17	0.015374
X1_T.cell.CD8__SNRPB	SNRPB	CD8+ T cells (Cluster 1)	Factor17	0.0176262
X1_T.cell.CD8__SNRPB2	SNRPB2	CD8+ T cells (Cluster 1)	Factor17	0.0643871
X1_T.cell.CD8__SNRPD2	SNRPD2	CD8+ T cells (Cluster 1)	Factor17	0.0186843
X1_T.cell.CD8__SNRPF	SNRPF	CD8+ T cells (Cluster 1)	Factor17	0.0184772
X1_T.cell.CD8__SNU13	SNU13	CD8+ T cells (Cluster 1)	Factor17	0.0513645
X1_T.cell.CD8__SNX6	SNX6	CD8+ T cells (Cluster 1)	Factor17	-0.00112079
X1_T.cell.CD8__SOD1	SOD1	CD8+ T cells (Cluster 1)	Factor17	-0.0051121
X1_T.cell.CD8__SON	SON	CD8+ T cells (Cluster 1)	Factor17	0.0092521
X1_T.cell.CD8__SORL1	SORL1	CD8+ T cells (Cluster 1)	Factor17	0.0342453
X1_T.cell.CD8__SP100	SP100	CD8+ T cells (Cluster 1)	Factor17	-0.00705394
X1_T.cell.CD8__SPCS1	SPCS1	CD8+ T cells (Cluster 1)	Factor17	-0.0113858
X1_T.cell.CD8__SPCS2	SPCS2	CD8+ T cells (Cluster 1)	Factor17	0.0278178
X1_T.cell.CD8__SPCS3	SPCS3	CD8+ T cells (Cluster 1)	Factor17	0.0269214
X1_T.cell.CD8__SPOCK2	SPOCK2	CD8+ T cells (Cluster 1)	Factor17	0.0224145
X1_T.cell.CD8__SPTAN1	SPTAN1	CD8+ T cells (Cluster 1)	Factor17	-0.0119098
X1_T.cell.CD8__SPTY2D1	SPTY2D1	CD8+ T cells (Cluster 1)	Factor17	-0.0126038
X1_T.cell.CD8__SQSTM1	SQSTM1	CD8+ T cells (Cluster 1)	Factor17	-0.0179755
X1_T.cell.CD8__SRGN	SRGN	CD8+ T cells (Cluster 1)	Factor17	0.00289586
X1_T.cell.CD8__SRP14	SRP14	CD8+ T cells (Cluster 1)	Factor17	-0.0235019
X1_T.cell.CD8__SRRM1	SRRM1	CD8+ T cells (Cluster 1)	Factor17	-0.014027
X1_T.cell.CD8__SRRM2	SRRM2	CD8+ T cells (Cluster 1)	Factor17	0.00156341
X1_T.cell.CD8__SRSF10	SRSF10	CD8+ T cells (Cluster 1)	Factor17	-0.0131257
X1_T.cell.CD8__SRSF11	SRSF11	CD8+ T cells (Cluster 1)	Factor17	0.0104258
X1_T.cell.CD8__SRSF2	SRSF2	CD8+ T cells (Cluster 1)	Factor17	-0.0326531
X1_T.cell.CD8__SRSF3	SRSF3	CD8+ T cells (Cluster 1)	Factor17	0.061167
X1_T.cell.CD8__SRSF5	SRSF5	CD8+ T cells (Cluster 1)	Factor17	0.00306737
X1_T.cell.CD8__SRSF7	SRSF7	CD8+ T cells (Cluster 1)	Factor17	0.0392757
X1_T.cell.CD8__SRSF9	SRSF9	CD8+ T cells (Cluster 1)	Factor17	-0.0514139
X1_T.cell.CD8__SSB	SSB	CD8+ T cells (Cluster 1)	Factor17	-0.00304346
X1_T.cell.CD8__SSBP1	SSBP1	CD8+ T cells (Cluster 1)	Factor17	0.0075029
X1_T.cell.CD8__SSR2	SSR2	CD8+ T cells (Cluster 1)	Factor17	0.0214557
X1_T.cell.CD8__SSR4	SSR4	CD8+ T cells (Cluster 1)	Factor17	-0.00788301
X1_T.cell.CD8__ST13	ST13	CD8+ T cells (Cluster 1)	Factor17	-0.00329122
X1_T.cell.CD8__STAT3	STAT3	CD8+ T cells (Cluster 1)	Factor17	0.00400187
X1_T.cell.CD8__STK10	STK10	CD8+ T cells (Cluster 1)	Factor17	0.00410445
X1_T.cell.CD8__STK17A	STK17A	CD8+ T cells (Cluster 1)	Factor17	-0.00481685
X1_T.cell.CD8__STK17B	STK17B	CD8+ T cells (Cluster 1)	Factor17	0.0016673
X1_T.cell.CD8__STK4	STK4	CD8+ T cells (Cluster 1)	Factor17	0.0249643
X1_T.cell.CD8__SUB1	SUB1	CD8+ T cells (Cluster 1)	Factor17	0.0504902
X1_T.cell.CD8__SUMO2	SUMO2	CD8+ T cells (Cluster 1)	Factor17	0.0076641
X1_T.cell.CD8__SUN2	SUN2	CD8+ T cells (Cluster 1)	Factor17	0.0223307
X1_T.cell.CD8__SYF2	SYF2	CD8+ T cells (Cluster 1)	Factor17	0.0230257
X1_T.cell.CD8__SYNE1	SYNE1	CD8+ T cells (Cluster 1)	Factor17	0.0245516
X1_T.cell.CD8__SYNE2	SYNE2	CD8+ T cells (Cluster 1)	Factor17	-0.0310495
X1_T.cell.CD8__SYTL3	SYTL3	CD8+ T cells (Cluster 1)	Factor17	0.0394522
X1_T.cell.CD8__TAF1D	TAF1D	CD8+ T cells (Cluster 1)	Factor17	0.0243504
X1_T.cell.CD8__TAF7	TAF7	CD8+ T cells (Cluster 1)	Factor17	-0.00327821
X1_T.cell.CD8__TAGAP	TAGAP	CD8+ T cells (Cluster 1)	Factor17	-0.00819146
X1_T.cell.CD8__TAGLN2	TAGLN2	CD8+ T cells (Cluster 1)	Factor17	0.0281438
X1_T.cell.CD8__TAOK3	TAOK3	CD8+ T cells (Cluster 1)	Factor17	-0.0256435
X1_T.cell.CD8__TAPBP	TAPBP	CD8+ T cells (Cluster 1)	Factor17	0.0155437
X1_T.cell.CD8__TAX1BP1	TAX1BP1	CD8+ T cells (Cluster 1)	Factor17	-0.00823061
X1_T.cell.CD8__TBCA	TBCA	CD8+ T cells (Cluster 1)	Factor17	0.00832074
X1_T.cell.CD8__TCEA1	TCEA1	CD8+ T cells (Cluster 1)	Factor17	-0.0429736
X1_T.cell.CD8__TCF25	TCF25	CD8+ T cells (Cluster 1)	Factor17	-0.0086238
X1_T.cell.CD8__TCF7	TCF7	CD8+ T cells (Cluster 1)	Factor17	-0.0140186
X1_T.cell.CD8__TENT5C	TENT5C	CD8+ T cells (Cluster 1)	Factor17	0.0179996
X1_T.cell.CD8__TERF2IP	TERF2IP	CD8+ T cells (Cluster 1)	Factor17	-0.0179919
X1_T.cell.CD8__TGFB1	TGFB1	CD8+ T cells (Cluster 1)	Factor17	0.0131429
X1_T.cell.CD8__TGOLN2	TGOLN2	CD8+ T cells (Cluster 1)	Factor17	-0.0387176
X1_T.cell.CD8__THRAP3	THRAP3	CD8+ T cells (Cluster 1)	Factor17	-0.0100595
X1_T.cell.CD8__TLE4	TLE4	CD8+ T cells (Cluster 1)	Factor17	0.0138432
X1_T.cell.CD8__TLN1	TLN1	CD8+ T cells (Cluster 1)	Factor17	-0.0162435
X1_T.cell.CD8__TMA7	TMA7	CD8+ T cells (Cluster 1)	Factor17	-0.0272524
X1_T.cell.CD8__TMBIM6	TMBIM6	CD8+ T cells (Cluster 1)	Factor17	-0.0588863
X1_T.cell.CD8__TMEM123	TMEM123	CD8+ T cells (Cluster 1)	Factor17	0.0225032
X1_T.cell.CD8__TMEM258	TMEM258	CD8+ T cells (Cluster 1)	Factor17	-0.0360978
X1_T.cell.CD8__TMEM50A	TMEM50A	CD8+ T cells (Cluster 1)	Factor17	-0.0169763
X1_T.cell.CD8__TMEM59	TMEM59	CD8+ T cells (Cluster 1)	Factor17	0.0160228
X1_T.cell.CD8__TMSB10	TMSB10	CD8+ T cells (Cluster 1)	Factor17	-0.0580503
X1_T.cell.CD8__TMSB4X	TMSB4X	CD8+ T cells (Cluster 1)	Factor17	-0.0346227
X1_T.cell.CD8__TNFAIP3	TNFAIP3	CD8+ T cells (Cluster 1)	Factor17	0.0238829
X1_T.cell.CD8__TNFAIP8	TNFAIP8	CD8+ T cells (Cluster 1)	Factor17	-0.0239296
X1_T.cell.CD8__TNRC6B	TNRC6B	CD8+ T cells (Cluster 1)	Factor17	-0.00769568
X1_T.cell.CD8__TOB1	TOB1	CD8+ T cells (Cluster 1)	Factor17	0.055534
X1_T.cell.CD8__TOMM20	TOMM20	CD8+ T cells (Cluster 1)	Factor17	-0.0356422
X1_T.cell.CD8__TOMM7	TOMM7	CD8+ T cells (Cluster 1)	Factor17	0.0278832
X1_T.cell.CD8__TOP1	TOP1	CD8+ T cells (Cluster 1)	Factor17	0.0138522
X1_T.cell.CD8__TPI1	TPI1	CD8+ T cells (Cluster 1)	Factor17	0.0138492
X1_T.cell.CD8__TPM3	TPM3	CD8+ T cells (Cluster 1)	Factor17	0.00227998
X1_T.cell.CD8__TPR	TPR	CD8+ T cells (Cluster 1)	Factor17	0.0125565
X1_T.cell.CD8__TPT1	TPT1	CD8+ T cells (Cluster 1)	Factor17	0.0031668
X1_T.cell.CD8__TRA2B	TRA2B	CD8+ T cells (Cluster 1)	Factor17	-0.00485068
X1_T.cell.CD8__TRAC	TRAC	CD8+ T cells (Cluster 1)	Factor17	-2.93272e-05
X1_T.cell.CD8__TRAF3IP3	TRAF3IP3	CD8+ T cells (Cluster 1)	Factor17	-0.000370102
X1_T.cell.CD8__TRBC1	TRBC1	CD8+ T cells (Cluster 1)	Factor17	-0.0196567
X1_T.cell.CD8__TRBC2	TRBC2	CD8+ T cells (Cluster 1)	Factor17	-0.0356536
X1_T.cell.CD8__TRIR	TRIR	CD8+ T cells (Cluster 1)	Factor17	0.0195275
X1_T.cell.CD8__TRMT112	TRMT112	CD8+ T cells (Cluster 1)	Factor17	-0.0324496
X1_T.cell.CD8__TSC22D3	TSC22D3	CD8+ T cells (Cluster 1)	Factor17	0.0476225
X1_T.cell.CD8__TSPO	TSPO	CD8+ T cells (Cluster 1)	Factor17	0.0375155
X1_T.cell.CD8__TSPYL2	TSPYL2	CD8+ T cells (Cluster 1)	Factor17	-0.0082573
X1_T.cell.CD8__TSTD1	TSTD1	CD8+ T cells (Cluster 1)	Factor17	-0.00737198
X1_T.cell.CD8__TTC3	TTC3	CD8+ T cells (Cluster 1)	Factor17	-0.0227706
X1_T.cell.CD8__TUBA1A	TUBA1A	CD8+ T cells (Cluster 1)	Factor17	0.0177784
X1_T.cell.CD8__TUBA1B	TUBA1B	CD8+ T cells (Cluster 1)	Factor17	0.00977091
X1_T.cell.CD8__TUBA4A	TUBA4A	CD8+ T cells (Cluster 1)	Factor17	-0.0203024
X1_T.cell.CD8__TUBB4B	TUBB4B	CD8+ T cells (Cluster 1)	Factor17	0.001609
X1_T.cell.CD8__TXN	TXN	CD8+ T cells (Cluster 1)	Factor17	0.0284598
X1_T.cell.CD8__TXNIP	TXNIP	CD8+ T cells (Cluster 1)	Factor17	-0.0169514
X1_T.cell.CD8__U2SURP	U2SURP	CD8+ T cells (Cluster 1)	Factor17	-0.00203248
X1_T.cell.CD8__UBA52	UBA52	CD8+ T cells (Cluster 1)	Factor17	0.0315236
X1_T.cell.CD8__UBALD2	UBALD2	CD8+ T cells (Cluster 1)	Factor17	-0.033964
X1_T.cell.CD8__UBB	UBB	CD8+ T cells (Cluster 1)	Factor17	0.0151166
X1_T.cell.CD8__UBC	UBC	CD8+ T cells (Cluster 1)	Factor17	-0.0144416
X1_T.cell.CD8__UBE2B	UBE2B	CD8+ T cells (Cluster 1)	Factor17	0.00262113
X1_T.cell.CD8__UBE2D2	UBE2D2	CD8+ T cells (Cluster 1)	Factor17	0.0580905
X1_T.cell.CD8__UBE2D3	UBE2D3	CD8+ T cells (Cluster 1)	Factor17	0.0183636
X1_T.cell.CD8__UBE2I	UBE2I	CD8+ T cells (Cluster 1)	Factor17	-0.0195085
X1_T.cell.CD8__UBE2L3	UBE2L3	CD8+ T cells (Cluster 1)	Factor17	-0.0252195
X1_T.cell.CD8__UBE2S	UBE2S	CD8+ T cells (Cluster 1)	Factor17	0.0257222
X1_T.cell.CD8__UBL5	UBL5	CD8+ T cells (Cluster 1)	Factor17	-0.00124478
X1_T.cell.CD8__UBXN1	UBXN1	CD8+ T cells (Cluster 1)	Factor17	-0.0127777
X1_T.cell.CD8__UFC1	UFC1	CD8+ T cells (Cluster 1)	Factor17	-0.0142772
X1_T.cell.CD8__UQCR10	UQCR10	CD8+ T cells (Cluster 1)	Factor17	0.00953788
X1_T.cell.CD8__UQCR11	UQCR11	CD8+ T cells (Cluster 1)	Factor17	-0.0286512
X1_T.cell.CD8__UQCRB	UQCRB	CD8+ T cells (Cluster 1)	Factor17	0.0323786
X1_T.cell.CD8__UQCRH	UQCRH	CD8+ T cells (Cluster 1)	Factor17	-0.0465436
X1_T.cell.CD8__URI1	URI1	CD8+ T cells (Cluster 1)	Factor17	-0.00706291
X1_T.cell.CD8__USP15	USP15	CD8+ T cells (Cluster 1)	Factor17	-0.0481992
X1_T.cell.CD8__USP16	USP16	CD8+ T cells (Cluster 1)	Factor17	-0.00829675
X1_T.cell.CD8__UTRN	UTRN	CD8+ T cells (Cluster 1)	Factor17	-0.0108204
X1_T.cell.CD8__UXT	UXT	CD8+ T cells (Cluster 1)	Factor17	-0.0109418
X1_T.cell.CD8__VAMP2	VAMP2	CD8+ T cells (Cluster 1)	Factor17	0.0156748
X1_T.cell.CD8__VAMP8	VAMP8	CD8+ T cells (Cluster 1)	Factor17	-0.104584
X1_T.cell.CD8__VAPA	VAPA	CD8+ T cells (Cluster 1)	Factor17	-0.0561898
X1_T.cell.CD8__VIM	VIM	CD8+ T cells (Cluster 1)	Factor17	0.01784
X1_T.cell.CD8__VPS13C	VPS13C	CD8+ T cells (Cluster 1)	Factor17	0.00134349
X1_T.cell.CD8__WAC	WAC	CD8+ T cells (Cluster 1)	Factor17	-0.0111759
X1_T.cell.CD8__WASF2	WASF2	CD8+ T cells (Cluster 1)	Factor17	0.0108776
X1_T.cell.CD8__WDR83OS	WDR83OS	CD8+ T cells (Cluster 1)	Factor17	0.0133245
X1_T.cell.CD8__WIPF1	WIPF1	CD8+ T cells (Cluster 1)	Factor17	0.00793291
X1_T.cell.CD8__WNK1	WNK1	CD8+ T cells (Cluster 1)	Factor17	0.00785689
X1_T.cell.CD8__WSB1	WSB1	CD8+ T cells (Cluster 1)	Factor17	0.000527171
X1_T.cell.CD8__WTAP	WTAP	CD8+ T cells (Cluster 1)	Factor17	-0.00841617
X1_T.cell.CD8__XRCC5	XRCC5	CD8+ T cells (Cluster 1)	Factor17	-0.0550315
X1_T.cell.CD8__YBX1	YBX1	CD8+ T cells (Cluster 1)	Factor17	-0.00260008
X1_T.cell.CD8__YME1L1	YME1L1	CD8+ T cells (Cluster 1)	Factor17	0.0194735
X1_T.cell.CD8__YPEL3	YPEL3	CD8+ T cells (Cluster 1)	Factor17	0.00741204
X1_T.cell.CD8__YPEL5	YPEL5	CD8+ T cells (Cluster 1)	Factor17	-0.0264325
X1_T.cell.CD8__YTHDC1	YTHDC1	CD8+ T cells (Cluster 1)	Factor17	0.0205417
X1_T.cell.CD8__YWHAB	YWHAB	CD8+ T cells (Cluster 1)	Factor17	-0.0133427
X1_T.cell.CD8__YWHAQ	YWHAQ	CD8+ T cells (Cluster 1)	Factor17	0.014196
X1_T.cell.CD8__YWHAZ	YWHAZ	CD8+ T cells (Cluster 1)	Factor17	-0.0203348
X1_T.cell.CD8__YY1	YY1	CD8+ T cells (Cluster 1)	Factor17	0.00680861
X1_T.cell.CD8__ZBTB1	ZBTB1	CD8+ T cells (Cluster 1)	Factor17	0.00224865
X1_T.cell.CD8__ZC3H15	ZC3H15	CD8+ T cells (Cluster 1)	Factor17	-0.015362
X1_T.cell.CD8__ZC3HAV1	ZC3HAV1	CD8+ T cells (Cluster 1)	Factor17	0.016093
X1_T.cell.CD8__ZEB2	ZEB2	CD8+ T cells (Cluster 1)	Factor17	-0.00347256
X1_T.cell.CD8__ZFAND5	ZFAND5	CD8+ T cells (Cluster 1)	Factor17	0.0644196
X1_T.cell.CD8__ZFAS1	ZFAS1	CD8+ T cells (Cluster 1)	Factor17	0.0305678
X1_T.cell.CD8__ZFP36	ZFP36	CD8+ T cells (Cluster 1)	Factor17	-0.014979
X1_T.cell.CD8__ZFP36L1	ZFP36L1	CD8+ T cells (Cluster 1)	Factor17	-0.0528149
X1_T.cell.CD8__ZFP36L2	ZFP36L2	CD8+ T cells (Cluster 1)	Factor17	-0.00417257
X1_T.cell.CD8__ZNF331	ZNF331	CD8+ T cells (Cluster 1)	Factor17	0.0192371
X10_B.cell__AAK1	AAK1	B cells (Cluster 10)	Factor17	-0.0184388
X10_B.cell__ABHD17A	ABHD17A	B cells (Cluster 10)	Factor17	-0.0202384
X10_B.cell__ACAP1	ACAP1	B cells (Cluster 10)	Factor17	-0.00459595
X10_B.cell__ACTB	ACTB	B cells (Cluster 10)	Factor17	-0.00554235
X10_B.cell__ACTG1	ACTG1	B cells (Cluster 10)	Factor17	-0.0154384
X10_B.cell__ACTR2	ACTR2	B cells (Cluster 10)	Factor17	-0.00554387
X10_B.cell__ACTR3	ACTR3	B cells (Cluster 10)	Factor17	-0.0047934
X10_B.cell__ADAR	ADAR	B cells (Cluster 10)	Factor17	-0.00797248
X10_B.cell__ADD3	ADD3	B cells (Cluster 10)	Factor17	0.0102769
X10_B.cell__AES	AES	B cells (Cluster 10)	Factor17	-0.0084909
X10_B.cell__AHNAK	AHNAK	B cells (Cluster 10)	Factor17	0.00104101
X10_B.cell__AKAP13	AKAP13	B cells (Cluster 10)	Factor17	-0.000118338
X10_B.cell__AKAP9	AKAP9	B cells (Cluster 10)	Factor17	-0.00133755
X10_B.cell__AMD1	AMD1	B cells (Cluster 10)	Factor17	0.00717019
X10_B.cell__ANAPC16	ANAPC16	B cells (Cluster 10)	Factor17	0.0093185
X10_B.cell__ANKRD11	ANKRD11	B cells (Cluster 10)	Factor17	0.0102744
X10_B.cell__ANKRD12	ANKRD12	B cells (Cluster 10)	Factor17	0.00672136
X10_B.cell__ANKRD44	ANKRD44	B cells (Cluster 10)	Factor17	-0.00125953
X10_B.cell__ANP32B	ANP32B	B cells (Cluster 10)	Factor17	-0.0245059
X10_B.cell__ANXA1	ANXA1	B cells (Cluster 10)	Factor17	0.00559356
X10_B.cell__APRT	APRT	B cells (Cluster 10)	Factor17	0.0127326
X10_B.cell__AREG	AREG	B cells (Cluster 10)	Factor17	0.0142323
X10_B.cell__ARF1	ARF1	B cells (Cluster 10)	Factor17	0.00256841
X10_B.cell__ARF6	ARF6	B cells (Cluster 10)	Factor17	0.00337031
X10_B.cell__ARGLU1	ARGLU1	B cells (Cluster 10)	Factor17	0.00790829
X10_B.cell__ARHGDIB	ARHGDIB	B cells (Cluster 10)	Factor17	-0.0107533
X10_B.cell__ARHGEF1	ARHGEF1	B cells (Cluster 10)	Factor17	-0.010347
X10_B.cell__ARID1B	ARID1B	B cells (Cluster 10)	Factor17	-0.00227179
X10_B.cell__ARID4B	ARID4B	B cells (Cluster 10)	Factor17	-0.00494379
X10_B.cell__ARID5B	ARID5B	B cells (Cluster 10)	Factor17	0.0122317
X10_B.cell__ARIH1	ARIH1	B cells (Cluster 10)	Factor17	0.00450359
X10_B.cell__ARL4A	ARL4A	B cells (Cluster 10)	Factor17	0.00728795
X10_B.cell__ARL4C	ARL4C	B cells (Cluster 10)	Factor17	-0.00834463
X10_B.cell__ARL6IP4	ARL6IP4	B cells (Cluster 10)	Factor17	0.00258963
X10_B.cell__ARL6IP5	ARL6IP5	B cells (Cluster 10)	Factor17	0.00901604
X10_B.cell__ARPC2	ARPC2	B cells (Cluster 10)	Factor17	0.00410934
X10_B.cell__ARPC3	ARPC3	B cells (Cluster 10)	Factor17	-0.00554541
X10_B.cell__ARPC5	ARPC5	B cells (Cluster 10)	Factor17	-0.00403443
X10_B.cell__ASH1L	ASH1L	B cells (Cluster 10)	Factor17	-0.0129601
X10_B.cell__ATF4	ATF4	B cells (Cluster 10)	Factor17	-0.00229753
X10_B.cell__ATF7IP	ATF7IP	B cells (Cluster 10)	Factor17	0.0081662
X10_B.cell__ATM	ATM	B cells (Cluster 10)	Factor17	-0.00167954
X10_B.cell__ATP2B1	ATP2B1	B cells (Cluster 10)	Factor17	0.00468463
X10_B.cell__ATP5F1A	ATP5F1A	B cells (Cluster 10)	Factor17	-0.00104985
X10_B.cell__ATP5F1D	ATP5F1D	B cells (Cluster 10)	Factor17	0.00830734
X10_B.cell__ATP5F1E	ATP5F1E	B cells (Cluster 10)	Factor17	-0.000330574
X10_B.cell__ATP5IF1	ATP5IF1	B cells (Cluster 10)	Factor17	0.0199222
X10_B.cell__ATP5MC2	ATP5MC2	B cells (Cluster 10)	Factor17	0.011079
X10_B.cell__ATP5MC3	ATP5MC3	B cells (Cluster 10)	Factor17	0.00271472
X10_B.cell__ATP5MD	ATP5MD	B cells (Cluster 10)	Factor17	-0.00464891
X10_B.cell__ATP5ME	ATP5ME	B cells (Cluster 10)	Factor17	0.00247617
X10_B.cell__ATP5MF	ATP5MF	B cells (Cluster 10)	Factor17	-0.00396065
X10_B.cell__ATP5MG	ATP5MG	B cells (Cluster 10)	Factor17	-0.00865142
X10_B.cell__ATP5MPL	ATP5MPL	B cells (Cluster 10)	Factor17	-0.00756706
X10_B.cell__ATP5PD	ATP5PD	B cells (Cluster 10)	Factor17	-0.0180809
X10_B.cell__ATP5PF	ATP5PF	B cells (Cluster 10)	Factor17	0.00206861
X10_B.cell__ATP5PO	ATP5PO	B cells (Cluster 10)	Factor17	-0.00568969
X10_B.cell__ATP6V0E1	ATP6V0E1	B cells (Cluster 10)	Factor17	-0.0102561
X10_B.cell__ATP6V1G1	ATP6V1G1	B cells (Cluster 10)	Factor17	0.0290334
X10_B.cell__ATRX	ATRX	B cells (Cluster 10)	Factor17	-0.000687464
X10_B.cell__B2M	B2M	B cells (Cluster 10)	Factor17	-0.00786576
X10_B.cell__BANK1	BANK1	B cells (Cluster 10)	Factor17	-0.00205843
X10_B.cell__BBX	BBX	B cells (Cluster 10)	Factor17	0.000747674
X10_B.cell__BCAS2	BCAS2	B cells (Cluster 10)	Factor17	-0.00827732
X10_B.cell__BCL11B	BCL11B	B cells (Cluster 10)	Factor17	-0.00308661
X10_B.cell__BCL2	BCL2	B cells (Cluster 10)	Factor17	-0.00352669
X10_B.cell__BCLAF1	BCLAF1	B cells (Cluster 10)	Factor17	0.000754056
X10_B.cell__BDP1	BDP1	B cells (Cluster 10)	Factor17	-7.22583e-05
X10_B.cell__BIRC3	BIRC3	B cells (Cluster 10)	Factor17	-0.00663596
X10_B.cell__BOD1L1	BOD1L1	B cells (Cluster 10)	Factor17	-0.0099664
X10_B.cell__BPTF	BPTF	B cells (Cluster 10)	Factor17	0.00767454
X10_B.cell__BRD2	BRD2	B cells (Cluster 10)	Factor17	0.00855139
X10_B.cell__BRD4	BRD4	B cells (Cluster 10)	Factor17	0.00267369
X10_B.cell__BTF3	BTF3	B cells (Cluster 10)	Factor17	-0.00588997
X10_B.cell__BTG1	BTG1	B cells (Cluster 10)	Factor17	0.00950525
X10_B.cell__BTG2	BTG2	B cells (Cluster 10)	Factor17	0.00347396
X10_B.cell__BUD31	BUD31	B cells (Cluster 10)	Factor17	0.00362086
X10_B.cell__BZW1	BZW1	B cells (Cluster 10)	Factor17	-0.00941889
X10_B.cell__C11orf58	C11orf58	B cells (Cluster 10)	Factor17	0.0126319
X10_B.cell__C12orf57	C12orf57	B cells (Cluster 10)	Factor17	0.0129278
X10_B.cell__C16orf72	C16orf72	B cells (Cluster 10)	Factor17	-0.00267954
X10_B.cell__C19orf53	C19orf53	B cells (Cluster 10)	Factor17	-0.00638068
X10_B.cell__C1QBP	C1QBP	B cells (Cluster 10)	Factor17	0.00578961
X10_B.cell__C4orf3	C4orf3	B cells (Cluster 10)	Factor17	0.00415614
X10_B.cell__C6orf48	C6orf48	B cells (Cluster 10)	Factor17	0.0218253
X10_B.cell__C9orf16	C9orf16	B cells (Cluster 10)	Factor17	-0.00501622
X10_B.cell__C9orf78	C9orf78	B cells (Cluster 10)	Factor17	0.00232147
X10_B.cell__CALM1	CALM1	B cells (Cluster 10)	Factor17	0.00473416
X10_B.cell__CALM2	CALM2	B cells (Cluster 10)	Factor17	0.0167533
X10_B.cell__CALR	CALR	B cells (Cluster 10)	Factor17	0.00228387
X10_B.cell__CAP1	CAP1	B cells (Cluster 10)	Factor17	0.00621805
X10_B.cell__CAPZB	CAPZB	B cells (Cluster 10)	Factor17	-0.0144881
X10_B.cell__CAST	CAST	B cells (Cluster 10)	Factor17	-0.00578768
X10_B.cell__CBX3	CBX3	B cells (Cluster 10)	Factor17	-0.00550764
X10_B.cell__CCDC59	CCDC59	B cells (Cluster 10)	Factor17	0.00842747
X10_B.cell__CCDC85B	CCDC85B	B cells (Cluster 10)	Factor17	0.000302272
X10_B.cell__CCND3	CCND3	B cells (Cluster 10)	Factor17	-0.00854435
X10_B.cell__CCNI	CCNI	B cells (Cluster 10)	Factor17	-0.0222893
X10_B.cell__CCNL1	CCNL1	B cells (Cluster 10)	Factor17	0.00916604
X10_B.cell__CD164	CD164	B cells (Cluster 10)	Factor17	-0.00741165
X10_B.cell__CD2	CD2	B cells (Cluster 10)	Factor17	0.000759124
X10_B.cell__CD37	CD37	B cells (Cluster 10)	Factor17	0.00360622
X10_B.cell__CD3D	CD3D	B cells (Cluster 10)	Factor17	-0.000371483
X10_B.cell__CD3E	CD3E	B cells (Cluster 10)	Factor17	0.0134947
X10_B.cell__CD3G	CD3G	B cells (Cluster 10)	Factor17	-0.0100578
X10_B.cell__CD44	CD44	B cells (Cluster 10)	Factor17	0.00281464
X10_B.cell__CD47	CD47	B cells (Cluster 10)	Factor17	0.0115408
X10_B.cell__CD48	CD48	B cells (Cluster 10)	Factor17	-0.0158128
X10_B.cell__CD52	CD52	B cells (Cluster 10)	Factor17	-0.0102021
X10_B.cell__CD53	CD53	B cells (Cluster 10)	Factor17	-0.00933804
X10_B.cell__CD55	CD55	B cells (Cluster 10)	Factor17	0.00980843
X10_B.cell__CD69	CD69	B cells (Cluster 10)	Factor17	0.00571451
X10_B.cell__CD74	CD74	B cells (Cluster 10)	Factor17	-0.0194275
X10_B.cell__CD79A	CD79A	B cells (Cluster 10)	Factor17	0.00343484
X10_B.cell__CD79B	CD79B	B cells (Cluster 10)	Factor17	0.0173511
X10_B.cell__CD81	CD81	B cells (Cluster 10)	Factor17	-0.00320338
X10_B.cell__CD83	CD83	B cells (Cluster 10)	Factor17	0.0104875
X10_B.cell__CD99	CD99	B cells (Cluster 10)	Factor17	0.00682688
X10_B.cell__CDC42	CDC42	B cells (Cluster 10)	Factor17	0.00306175
X10_B.cell__CDC42SE1	CDC42SE1	B cells (Cluster 10)	Factor17	0.00295762
X10_B.cell__CDC42SE2	CDC42SE2	B cells (Cluster 10)	Factor17	-0.00500436
X10_B.cell__CDK13	CDK13	B cells (Cluster 10)	Factor17	-0.00674234
X10_B.cell__CDKN2D	CDKN2D	B cells (Cluster 10)	Factor17	0.00383535
X10_B.cell__CDV3	CDV3	B cells (Cluster 10)	Factor17	-0.00970915
X10_B.cell__CELF2	CELF2	B cells (Cluster 10)	Factor17	0.00963492
X10_B.cell__CFL1	CFL1	B cells (Cluster 10)	Factor17	0.00565783
X10_B.cell__CFLAR	CFLAR	B cells (Cluster 10)	Factor17	-0.010888
X10_B.cell__CHCHD10	CHCHD10	B cells (Cluster 10)	Factor17	-0.00526627
X10_B.cell__CHCHD2	CHCHD2	B cells (Cluster 10)	Factor17	0.0269185
X10_B.cell__CHD1	CHD1	B cells (Cluster 10)	Factor17	-0.00480779
X10_B.cell__CHD2	CHD2	B cells (Cluster 10)	Factor17	-0.0234551
X10_B.cell__CHMP1B	CHMP1B	B cells (Cluster 10)	Factor17	0.00597466
X10_B.cell__CHURC1	CHURC1	B cells (Cluster 10)	Factor17	0.00614491
X10_B.cell__CIB1	CIB1	B cells (Cluster 10)	Factor17	0.0125219
X10_B.cell__CIR1	CIR1	B cells (Cluster 10)	Factor17	-0.000696936
X10_B.cell__CIRBP	CIRBP	B cells (Cluster 10)	Factor17	-0.0174879
X10_B.cell__CLEC2D	CLEC2D	B cells (Cluster 10)	Factor17	0.00243421
X10_B.cell__CLIC1	CLIC1	B cells (Cluster 10)	Factor17	-0.0186301
X10_B.cell__CLK1	CLK1	B cells (Cluster 10)	Factor17	0.00500541
X10_B.cell__CNBP	CNBP	B cells (Cluster 10)	Factor17	-0.00735037
X10_B.cell__CNOT6L	CNOT6L	B cells (Cluster 10)	Factor17	0.0106341
X10_B.cell__COMMD6	COMMD6	B cells (Cluster 10)	Factor17	-0.0105915
X10_B.cell__COPS9	COPS9	B cells (Cluster 10)	Factor17	-0.0036136
X10_B.cell__CORO1A	CORO1A	B cells (Cluster 10)	Factor17	-0.0100863
X10_B.cell__COTL1	COTL1	B cells (Cluster 10)	Factor17	-0.00476417
X10_B.cell__COX4I1	COX4I1	B cells (Cluster 10)	Factor17	-0.00585945
X10_B.cell__COX5B	COX5B	B cells (Cluster 10)	Factor17	0.0221541
X10_B.cell__COX6A1	COX6A1	B cells (Cluster 10)	Factor17	0.00450589
X10_B.cell__COX6B1	COX6B1	B cells (Cluster 10)	Factor17	0.0199832
X10_B.cell__COX6C	COX6C	B cells (Cluster 10)	Factor17	8.12472e-05
X10_B.cell__COX7A2	COX7A2	B cells (Cluster 10)	Factor17	0.00194497
X10_B.cell__COX7B	COX7B	B cells (Cluster 10)	Factor17	0.0109329
X10_B.cell__COX7C	COX7C	B cells (Cluster 10)	Factor17	-0.0088839
X10_B.cell__COX8A	COX8A	B cells (Cluster 10)	Factor17	-0.0126087
X10_B.cell__CREBRF	CREBRF	B cells (Cluster 10)	Factor17	-0.0186192
X10_B.cell__CREM	CREM	B cells (Cluster 10)	Factor17	0.0157355
X10_B.cell__CSDE1	CSDE1	B cells (Cluster 10)	Factor17	0.00134071
X10_B.cell__CSNK1A1	CSNK1A1	B cells (Cluster 10)	Factor17	-0.00606381
X10_B.cell__CTSS	CTSS	B cells (Cluster 10)	Factor17	0.00567093
X10_B.cell__CUTA	CUTA	B cells (Cluster 10)	Factor17	0.000474181
X10_B.cell__CXCR4	CXCR4	B cells (Cluster 10)	Factor17	0.0224518
X10_B.cell__CYBA	CYBA	B cells (Cluster 10)	Factor17	0.00484001
X10_B.cell__CYCS	CYCS	B cells (Cluster 10)	Factor17	0.0142761
X10_B.cell__CYLD	CYLD	B cells (Cluster 10)	Factor17	0.0148318
X10_B.cell__CYTH1	CYTH1	B cells (Cluster 10)	Factor17	0.000640018
X10_B.cell__CYTIP	CYTIP	B cells (Cluster 10)	Factor17	-0.0100125
X10_B.cell__DAD1	DAD1	B cells (Cluster 10)	Factor17	-0.00202262
X10_B.cell__DAZAP2	DAZAP2	B cells (Cluster 10)	Factor17	0.0278264
X10_B.cell__DBI	DBI	B cells (Cluster 10)	Factor17	-0.00209562
X10_B.cell__DDIT3	DDIT3	B cells (Cluster 10)	Factor17	-0.00878423
X10_B.cell__DDT	DDT	B cells (Cluster 10)	Factor17	0.00324509
X10_B.cell__DDX17	DDX17	B cells (Cluster 10)	Factor17	0.00460364
X10_B.cell__DDX18	DDX18	B cells (Cluster 10)	Factor17	0.00699901
X10_B.cell__DDX21	DDX21	B cells (Cluster 10)	Factor17	0.0039099
X10_B.cell__DDX24	DDX24	B cells (Cluster 10)	Factor17	-0.00243812
X10_B.cell__DDX3X	DDX3X	B cells (Cluster 10)	Factor17	-0.00159953
X10_B.cell__DDX3Y	DDX3Y	B cells (Cluster 10)	Factor17	0.0207276
X10_B.cell__DDX46	DDX46	B cells (Cluster 10)	Factor17	-0.00497181
X10_B.cell__DDX5	DDX5	B cells (Cluster 10)	Factor17	0.00637889
X10_B.cell__DDX6	DDX6	B cells (Cluster 10)	Factor17	-0.0040773
X10_B.cell__DEK	DEK	B cells (Cluster 10)	Factor17	0.0148669
X10_B.cell__DHX36	DHX36	B cells (Cluster 10)	Factor17	0.0197285
X10_B.cell__DNAJA1	DNAJA1	B cells (Cluster 10)	Factor17	0.0105327
X10_B.cell__DNAJB1	DNAJB1	B cells (Cluster 10)	Factor17	0.00591317
X10_B.cell__DNAJB6	DNAJB6	B cells (Cluster 10)	Factor17	-0.00473635
X10_B.cell__DNAJC8	DNAJC8	B cells (Cluster 10)	Factor17	-0.00265363
X10_B.cell__DOCK8	DOCK8	B cells (Cluster 10)	Factor17	-0.00506909
X10_B.cell__DRAP1	DRAP1	B cells (Cluster 10)	Factor17	-0.00728632
X10_B.cell__DUSP1	DUSP1	B cells (Cluster 10)	Factor17	0.0140886
X10_B.cell__DUSP2	DUSP2	B cells (Cluster 10)	Factor17	-0.00305753
X10_B.cell__DYNLL1	DYNLL1	B cells (Cluster 10)	Factor17	0.0155033
X10_B.cell__EDF1	EDF1	B cells (Cluster 10)	Factor17	-0.00548975
X10_B.cell__EEF1A1	EEF1A1	B cells (Cluster 10)	Factor17	-0.00615366
X10_B.cell__EEF1B2	EEF1B2	B cells (Cluster 10)	Factor17	-0.00728382
X10_B.cell__EEF1D	EEF1D	B cells (Cluster 10)	Factor17	-0.00618263
X10_B.cell__EEF2	EEF2	B cells (Cluster 10)	Factor17	-0.00905179
X10_B.cell__EID1	EID1	B cells (Cluster 10)	Factor17	0.0109734
X10_B.cell__EIF1	EIF1	B cells (Cluster 10)	Factor17	0.0115249
X10_B.cell__EIF1AX	EIF1AX	B cells (Cluster 10)	Factor17	-0.00317449
X10_B.cell__EIF1B	EIF1B	B cells (Cluster 10)	Factor17	0.010954
X10_B.cell__EIF2S2	EIF2S2	B cells (Cluster 10)	Factor17	-0.00299995
X10_B.cell__EIF2S3	EIF2S3	B cells (Cluster 10)	Factor17	-0.0156848
X10_B.cell__EIF3A	EIF3A	B cells (Cluster 10)	Factor17	0.00837038
X10_B.cell__EIF3D	EIF3D	B cells (Cluster 10)	Factor17	0.0025331
X10_B.cell__EIF3E	EIF3E	B cells (Cluster 10)	Factor17	-0.00601492
X10_B.cell__EIF3F	EIF3F	B cells (Cluster 10)	Factor17	-0.0147606
X10_B.cell__EIF3G	EIF3G	B cells (Cluster 10)	Factor17	0.0201757
X10_B.cell__EIF3H	EIF3H	B cells (Cluster 10)	Factor17	-0.0114792
X10_B.cell__EIF3K	EIF3K	B cells (Cluster 10)	Factor17	0.00437539
X10_B.cell__EIF3L	EIF3L	B cells (Cluster 10)	Factor17	-0.0148404
X10_B.cell__EIF3M	EIF3M	B cells (Cluster 10)	Factor17	-0.0109051
X10_B.cell__EIF4A1	EIF4A1	B cells (Cluster 10)	Factor17	-0.00365468
X10_B.cell__EIF4A2	EIF4A2	B cells (Cluster 10)	Factor17	0.00749665
X10_B.cell__EIF4A3	EIF4A3	B cells (Cluster 10)	Factor17	0.00904046
X10_B.cell__EIF4B	EIF4B	B cells (Cluster 10)	Factor17	-0.00681931
X10_B.cell__EIF4G2	EIF4G2	B cells (Cluster 10)	Factor17	0.0154028
X10_B.cell__EIF5	EIF5	B cells (Cluster 10)	Factor17	-0.000657269
X10_B.cell__EIF5A	EIF5A	B cells (Cluster 10)	Factor17	0.0110954
X10_B.cell__EIF5B	EIF5B	B cells (Cluster 10)	Factor17	0.0129468
X10_B.cell__ELF1	ELF1	B cells (Cluster 10)	Factor17	0.014447
X10_B.cell__ELOB	ELOB	B cells (Cluster 10)	Factor17	0.00404268
X10_B.cell__EMB	EMB	B cells (Cluster 10)	Factor17	0.00541175
X10_B.cell__EML4	EML4	B cells (Cluster 10)	Factor17	-0.00737271
X10_B.cell__EMP3	EMP3	B cells (Cluster 10)	Factor17	0.010313
X10_B.cell__ENO1	ENO1	B cells (Cluster 10)	Factor17	-0.00988082
X10_B.cell__ENSA	ENSA	B cells (Cluster 10)	Factor17	0.012439
X10_B.cell__ENY2	ENY2	B cells (Cluster 10)	Factor17	0.00495932
X10_B.cell__EPB41	EPB41	B cells (Cluster 10)	Factor17	0.00251139
X10_B.cell__EPB41L4A.AS1	EPB41L4A.AS1	B cells (Cluster 10)	Factor17	0.00512073
X10_B.cell__EPC1	EPC1	B cells (Cluster 10)	Factor17	-0.00344101
X10_B.cell__ERH	ERH	B cells (Cluster 10)	Factor17	0.00268223
X10_B.cell__ERP29	ERP29	B cells (Cluster 10)	Factor17	-0.00604322
X10_B.cell__ETS1	ETS1	B cells (Cluster 10)	Factor17	0.00895017
X10_B.cell__EVI2B	EVI2B	B cells (Cluster 10)	Factor17	-0.00142568
X10_B.cell__EVL	EVL	B cells (Cluster 10)	Factor17	-0.0084934
X10_B.cell__EZR	EZR	B cells (Cluster 10)	Factor17	-0.0033795
X10_B.cell__FAM107B	FAM107B	B cells (Cluster 10)	Factor17	0.00151605
X10_B.cell__FAM133B	FAM133B	B cells (Cluster 10)	Factor17	-0.00124723
X10_B.cell__FAM49B	FAM49B	B cells (Cluster 10)	Factor17	-0.0201761
X10_B.cell__FAU	FAU	B cells (Cluster 10)	Factor17	-0.00216588
X10_B.cell__FBL	FBL	B cells (Cluster 10)	Factor17	-0.0162223
X10_B.cell__FCMR	FCMR	B cells (Cluster 10)	Factor17	0.00426952
X10_B.cell__FLNA	FLNA	B cells (Cluster 10)	Factor17	-0.00993925
X10_B.cell__FNBP1	FNBP1	B cells (Cluster 10)	Factor17	-0.0193545
X10_B.cell__FNBP4	FNBP4	B cells (Cluster 10)	Factor17	-0.022259
X10_B.cell__FOS	FOS	B cells (Cluster 10)	Factor17	0.00352907
X10_B.cell__FOSB	FOSB	B cells (Cluster 10)	Factor17	0.00377039
X10_B.cell__FOXP1	FOXP1	B cells (Cluster 10)	Factor17	0.0125619
X10_B.cell__FTH1	FTH1	B cells (Cluster 10)	Factor17	0.00631341
X10_B.cell__FTL	FTL	B cells (Cluster 10)	Factor17	-0.00223289
X10_B.cell__FUS	FUS	B cells (Cluster 10)	Factor17	0.000326961
X10_B.cell__FXYD5	FXYD5	B cells (Cluster 10)	Factor17	0.00678457
X10_B.cell__FYB1	FYB1	B cells (Cluster 10)	Factor17	0.018571
X10_B.cell__FYN	FYN	B cells (Cluster 10)	Factor17	-0.0029135
X10_B.cell__G3BP1	G3BP1	B cells (Cluster 10)	Factor17	-0.00930764
X10_B.cell__G3BP2	G3BP2	B cells (Cluster 10)	Factor17	-0.000856003
X10_B.cell__GADD45B	GADD45B	B cells (Cluster 10)	Factor17	0.00331704
X10_B.cell__GAPDH	GAPDH	B cells (Cluster 10)	Factor17	-0.00574036
X10_B.cell__GCC2	GCC2	B cells (Cluster 10)	Factor17	0.000479352
X10_B.cell__GGNBP2	GGNBP2	B cells (Cluster 10)	Factor17	-0.00211662
X10_B.cell__GLS	GLS	B cells (Cluster 10)	Factor17	-0.00709084
X10_B.cell__GMFG	GMFG	B cells (Cluster 10)	Factor17	-0.012822
X10_B.cell__GNAI2	GNAI2	B cells (Cluster 10)	Factor17	-0.00724698
X10_B.cell__GNAS	GNAS	B cells (Cluster 10)	Factor17	-0.0173278
X10_B.cell__GNB1	GNB1	B cells (Cluster 10)	Factor17	-0.00985967
X10_B.cell__GOLGA4	GOLGA4	B cells (Cluster 10)	Factor17	-0.0193268
X10_B.cell__GOLGB1	GOLGB1	B cells (Cluster 10)	Factor17	0.00496684
X10_B.cell__GPBP1	GPBP1	B cells (Cluster 10)	Factor17	-0.0015088
X10_B.cell__GPR183	GPR183	B cells (Cluster 10)	Factor17	-0.00127541
X10_B.cell__GPSM3	GPSM3	B cells (Cluster 10)	Factor17	0.0116522
X10_B.cell__GPX4	GPX4	B cells (Cluster 10)	Factor17	-0.0113322
X10_B.cell__GRB2	GRB2	B cells (Cluster 10)	Factor17	-0.0128376
X10_B.cell__GSTK1	GSTK1	B cells (Cluster 10)	Factor17	-0.020912
X10_B.cell__GSTP1	GSTP1	B cells (Cluster 10)	Factor17	-0.0063023
X10_B.cell__GTF2B	GTF2B	B cells (Cluster 10)	Factor17	0.00906197
X10_B.cell__GTF3A	GTF3A	B cells (Cluster 10)	Factor17	-0.0339213
X10_B.cell__GUK1	GUK1	B cells (Cluster 10)	Factor17	-0.00371014
X10_B.cell__GYPC	GYPC	B cells (Cluster 10)	Factor17	0.00541476
X10_B.cell__H1FX	H1FX	B cells (Cluster 10)	Factor17	0.00327531
X10_B.cell__H2AFV	H2AFV	B cells (Cluster 10)	Factor17	0.00447671
X10_B.cell__H2AFZ	H2AFZ	B cells (Cluster 10)	Factor17	0.0128207
X10_B.cell__H3F3A	H3F3A	B cells (Cluster 10)	Factor17	0.0113128
X10_B.cell__H3F3B	H3F3B	B cells (Cluster 10)	Factor17	-0.013594
X10_B.cell__HCLS1	HCLS1	B cells (Cluster 10)	Factor17	-0.00222058
X10_B.cell__HCST	HCST	B cells (Cluster 10)	Factor17	-0.00122019
X10_B.cell__HERPUD1	HERPUD1	B cells (Cluster 10)	Factor17	0.00414168
X10_B.cell__HIGD2A	HIGD2A	B cells (Cluster 10)	Factor17	0.0179842
X10_B.cell__HINT1	HINT1	B cells (Cluster 10)	Factor17	0.00594771
X10_B.cell__HIST1H1C	HIST1H1C	B cells (Cluster 10)	Factor17	-0.00194638
X10_B.cell__HIST1H4C	HIST1H4C	B cells (Cluster 10)	Factor17	0.012316
X10_B.cell__HLA.A	HLA.A	B cells (Cluster 10)	Factor17	-0.00816178
X10_B.cell__HLA.B	HLA.B	B cells (Cluster 10)	Factor17	0.000236586
X10_B.cell__HLA.C	HLA.C	B cells (Cluster 10)	Factor17	-0.0176032
X10_B.cell__HLA.DMA	HLA.DMA	B cells (Cluster 10)	Factor17	-0.00422466
X10_B.cell__HLA.DMB	HLA.DMB	B cells (Cluster 10)	Factor17	0.0130569
X10_B.cell__HLA.DPA1	HLA.DPA1	B cells (Cluster 10)	Factor17	0.011264
X10_B.cell__HLA.DPB1	HLA.DPB1	B cells (Cluster 10)	Factor17	0.0149703
X10_B.cell__HLA.DQA1	HLA.DQA1	B cells (Cluster 10)	Factor17	0.00697548
X10_B.cell__HLA.DQB1	HLA.DQB1	B cells (Cluster 10)	Factor17	0.00138872
X10_B.cell__HLA.DRA	HLA.DRA	B cells (Cluster 10)	Factor17	2.99645e-05
X10_B.cell__HLA.DRB1	HLA.DRB1	B cells (Cluster 10)	Factor17	0.00562862
X10_B.cell__HLA.DRB5	HLA.DRB5	B cells (Cluster 10)	Factor17	-0.00930814
X10_B.cell__HLA.E	HLA.E	B cells (Cluster 10)	Factor17	-0.0121064
X10_B.cell__HLA.F	HLA.F	B cells (Cluster 10)	Factor17	0.00831524
X10_B.cell__HMGB1	HMGB1	B cells (Cluster 10)	Factor17	0.00697683
X10_B.cell__HMGB2	HMGB2	B cells (Cluster 10)	Factor17	0.00314152
X10_B.cell__HMGN1	HMGN1	B cells (Cluster 10)	Factor17	0.000155467
X10_B.cell__HMGN2	HMGN2	B cells (Cluster 10)	Factor17	-0.00028128
X10_B.cell__HNRNPA0	HNRNPA0	B cells (Cluster 10)	Factor17	0.00945754
X10_B.cell__HNRNPA1	HNRNPA1	B cells (Cluster 10)	Factor17	0.00865823
X10_B.cell__HNRNPA2B1	HNRNPA2B1	B cells (Cluster 10)	Factor17	0.00135178
X10_B.cell__HNRNPA3	HNRNPA3	B cells (Cluster 10)	Factor17	-0.00158109
X10_B.cell__HNRNPAB	HNRNPAB	B cells (Cluster 10)	Factor17	-0.000985666
X10_B.cell__HNRNPC	HNRNPC	B cells (Cluster 10)	Factor17	-0.000851538
X10_B.cell__HNRNPD	HNRNPD	B cells (Cluster 10)	Factor17	-0.0118574
X10_B.cell__HNRNPDL	HNRNPDL	B cells (Cluster 10)	Factor17	0.0292019
X10_B.cell__HNRNPF	HNRNPF	B cells (Cluster 10)	Factor17	-0.00655868
X10_B.cell__HNRNPH1	HNRNPH1	B cells (Cluster 10)	Factor17	0.0193788
X10_B.cell__HNRNPH3	HNRNPH3	B cells (Cluster 10)	Factor17	-0.000690319
X10_B.cell__HNRNPK	HNRNPK	B cells (Cluster 10)	Factor17	-0.00676883
X10_B.cell__HNRNPM	HNRNPM	B cells (Cluster 10)	Factor17	0.00559955
X10_B.cell__HNRNPR	HNRNPR	B cells (Cluster 10)	Factor17	0.0140714
X10_B.cell__HNRNPU	HNRNPU	B cells (Cluster 10)	Factor17	-0.00393087
X10_B.cell__HP1BP3	HP1BP3	B cells (Cluster 10)	Factor17	-0.0117216
X10_B.cell__HSP90AA1	HSP90AA1	B cells (Cluster 10)	Factor17	-0.000721758
X10_B.cell__HSP90AB1	HSP90AB1	B cells (Cluster 10)	Factor17	0.00626556
X10_B.cell__HSP90B1	HSP90B1	B cells (Cluster 10)	Factor17	-0.000899123
X10_B.cell__HSPA5	HSPA5	B cells (Cluster 10)	Factor17	0.0103166
X10_B.cell__HSPA8	HSPA8	B cells (Cluster 10)	Factor17	-0.0153949
X10_B.cell__HSPD1	HSPD1	B cells (Cluster 10)	Factor17	-0.00314385
X10_B.cell__HSPE1	HSPE1	B cells (Cluster 10)	Factor17	-0.00127958
X10_B.cell__HSPH1	HSPH1	B cells (Cluster 10)	Factor17	-0.00559787
X10_B.cell__ICAM3	ICAM3	B cells (Cluster 10)	Factor17	-0.0211842
X10_B.cell__ID2	ID2	B cells (Cluster 10)	Factor17	0.0141779
X10_B.cell__IDI1	IDI1	B cells (Cluster 10)	Factor17	0.012654
X10_B.cell__IDS	IDS	B cells (Cluster 10)	Factor17	0.00672703
X10_B.cell__IER2	IER2	B cells (Cluster 10)	Factor17	0.00368555
X10_B.cell__IER5	IER5	B cells (Cluster 10)	Factor17	0.00950342
X10_B.cell__IFI16	IFI16	B cells (Cluster 10)	Factor17	-0.00281821
X10_B.cell__IFITM2	IFITM2	B cells (Cluster 10)	Factor17	0.00116196
X10_B.cell__IFRD1	IFRD1	B cells (Cluster 10)	Factor17	0.019732
X10_B.cell__IGHD	IGHD	B cells (Cluster 10)	Factor17	-0.0060064
X10_B.cell__IGHM	IGHM	B cells (Cluster 10)	Factor17	0.00855067
X10_B.cell__IGKC	IGKC	B cells (Cluster 10)	Factor17	0.0083225
X10_B.cell__IK	IK	B cells (Cluster 10)	Factor17	-0.00620164
X10_B.cell__IKZF1	IKZF1	B cells (Cluster 10)	Factor17	0.00347457
X10_B.cell__IKZF3	IKZF3	B cells (Cluster 10)	Factor17	-0.00596624
X10_B.cell__IL2RG	IL2RG	B cells (Cluster 10)	Factor17	-0.0142252
X10_B.cell__IL32	IL32	B cells (Cluster 10)	Factor17	0.0091069
X10_B.cell__IL7R	IL7R	B cells (Cluster 10)	Factor17	0.00316296
X10_B.cell__IQGAP1	IQGAP1	B cells (Cluster 10)	Factor17	0.00116711
X10_B.cell__IRF1	IRF1	B cells (Cluster 10)	Factor17	0.00375402
X10_B.cell__IRF2BP2	IRF2BP2	B cells (Cluster 10)	Factor17	0.00725011
X10_B.cell__IRS2	IRS2	B cells (Cluster 10)	Factor17	-0.00145672
X10_B.cell__ISCU	ISCU	B cells (Cluster 10)	Factor17	-0.0166611
X10_B.cell__ISG20	ISG20	B cells (Cluster 10)	Factor17	0.00359199
X10_B.cell__ITGB1	ITGB1	B cells (Cluster 10)	Factor17	0.00719367
X10_B.cell__ITGB2	ITGB2	B cells (Cluster 10)	Factor17	0.0069295
X10_B.cell__ITM2B	ITM2B	B cells (Cluster 10)	Factor17	0.0137778
X10_B.cell__JAK1	JAK1	B cells (Cluster 10)	Factor17	-0.00440029
X10_B.cell__JMJD1C	JMJD1C	B cells (Cluster 10)	Factor17	0.0195835
X10_B.cell__JOSD1	JOSD1	B cells (Cluster 10)	Factor17	0.00268302
X10_B.cell__JPT1	JPT1	B cells (Cluster 10)	Factor17	-0.0077082
X10_B.cell__JTB	JTB	B cells (Cluster 10)	Factor17	0.0289897
X10_B.cell__JUN	JUN	B cells (Cluster 10)	Factor17	0.0147461
X10_B.cell__JUNB	JUNB	B cells (Cluster 10)	Factor17	0.00660056
X10_B.cell__JUND	JUND	B cells (Cluster 10)	Factor17	0.0123954
X10_B.cell__KDM2A	KDM2A	B cells (Cluster 10)	Factor17	-0.00314811
X10_B.cell__KDM5A	KDM5A	B cells (Cluster 10)	Factor17	0.00712783
X10_B.cell__KDM6B	KDM6B	B cells (Cluster 10)	Factor17	-0.00692747
X10_B.cell__KHDRBS1	KHDRBS1	B cells (Cluster 10)	Factor17	-0.00566604
X10_B.cell__KIAA1551	KIAA1551	B cells (Cluster 10)	Factor17	0.000624653
X10_B.cell__KLF13	KLF13	B cells (Cluster 10)	Factor17	0.00354016
X10_B.cell__KLF2	KLF2	B cells (Cluster 10)	Factor17	0.0419721
X10_B.cell__KLF3	KLF3	B cells (Cluster 10)	Factor17	0.00554907
X10_B.cell__KLF6	KLF6	B cells (Cluster 10)	Factor17	0.00369367
X10_B.cell__KMT2A	KMT2A	B cells (Cluster 10)	Factor17	-0.00293745
X10_B.cell__KMT2E	KMT2E	B cells (Cluster 10)	Factor17	-0.00496551
X10_B.cell__KRR1	KRR1	B cells (Cluster 10)	Factor17	-0.0145687
X10_B.cell__KRT10	KRT10	B cells (Cluster 10)	Factor17	-0.00259785
X10_B.cell__KTN1	KTN1	B cells (Cluster 10)	Factor17	0.00440332
X10_B.cell__LAMTOR4	LAMTOR4	B cells (Cluster 10)	Factor17	0.00334225
X10_B.cell__LAPTM5	LAPTM5	B cells (Cluster 10)	Factor17	-0.0308041
X10_B.cell__LBH	LBH	B cells (Cluster 10)	Factor17	-0.00939285
X10_B.cell__LCP1	LCP1	B cells (Cluster 10)	Factor17	0.00150505
X10_B.cell__LDHA	LDHA	B cells (Cluster 10)	Factor17	0.00199147
X10_B.cell__LDHB	LDHB	B cells (Cluster 10)	Factor17	-0.00609135
X10_B.cell__LEPROTL1	LEPROTL1	B cells (Cluster 10)	Factor17	0.0135411
X10_B.cell__LIMD2	LIMD2	B cells (Cluster 10)	Factor17	0.0118935
X10_B.cell__LITAF	LITAF	B cells (Cluster 10)	Factor17	-0.0179365
X10_B.cell__LRRFIP1	LRRFIP1	B cells (Cluster 10)	Factor17	0.00889426
X10_B.cell__LSM14A	LSM14A	B cells (Cluster 10)	Factor17	0.00367327
X10_B.cell__LSM7	LSM7	B cells (Cluster 10)	Factor17	0.0128331
X10_B.cell__LSM8	LSM8	B cells (Cluster 10)	Factor17	0.000824323
X10_B.cell__LSP1	LSP1	B cells (Cluster 10)	Factor17	0.000585526
X10_B.cell__LTB	LTB	B cells (Cluster 10)	Factor17	-0.00681188
X10_B.cell__LUC7L3	LUC7L3	B cells (Cluster 10)	Factor17	-0.0229441
X10_B.cell__LY6E	LY6E	B cells (Cluster 10)	Factor17	0.00344528
X10_B.cell__LYN	LYN	B cells (Cluster 10)	Factor17	0.00749435
X10_B.cell__MACF1	MACF1	B cells (Cluster 10)	Factor17	0.0061722
X10_B.cell__MALAT1	MALAT1	B cells (Cluster 10)	Factor17	-0.00349954
X10_B.cell__MAP1LC3B	MAP1LC3B	B cells (Cluster 10)	Factor17	0.0147437
X10_B.cell__MAP3K1	MAP3K1	B cells (Cluster 10)	Factor17	-0.00376591
X10_B.cell__MAP3K2	MAP3K2	B cells (Cluster 10)	Factor17	0.00690548
X10_B.cell__MARCKSL1	MARCKSL1	B cells (Cluster 10)	Factor17	0.00738668
X10_B.cell__MBD4	MBD4	B cells (Cluster 10)	Factor17	-0.00723521
X10_B.cell__MBNL1	MBNL1	B cells (Cluster 10)	Factor17	-0.00359438
X10_B.cell__MBP	MBP	B cells (Cluster 10)	Factor17	-0.00158126
X10_B.cell__MCL1	MCL1	B cells (Cluster 10)	Factor17	0.00561889
X10_B.cell__MDM4	MDM4	B cells (Cluster 10)	Factor17	-0.00158342
X10_B.cell__MED10	MED10	B cells (Cluster 10)	Factor17	0.00387013
X10_B.cell__MEF2C	MEF2C	B cells (Cluster 10)	Factor17	-0.00661028
X10_B.cell__MIDN	MIDN	B cells (Cluster 10)	Factor17	0.00672944
X10_B.cell__MKNK2	MKNK2	B cells (Cluster 10)	Factor17	0.00650496
X10_B.cell__MOB1A	MOB1A	B cells (Cluster 10)	Factor17	-0.00413815
X10_B.cell__MORF4L1	MORF4L1	B cells (Cluster 10)	Factor17	0.0151891
X10_B.cell__MPHOSPH8	MPHOSPH8	B cells (Cluster 10)	Factor17	0.0094432
X10_B.cell__MRPL54	MRPL54	B cells (Cluster 10)	Factor17	0.00537464
X10_B.cell__MS4A1	MS4A1	B cells (Cluster 10)	Factor17	0.00581336
X10_B.cell__MSN	MSN	B cells (Cluster 10)	Factor17	0.00923057
X10_B.cell__MYADM	MYADM	B cells (Cluster 10)	Factor17	0.0258028
X10_B.cell__MYCBP2	MYCBP2	B cells (Cluster 10)	Factor17	0.00980928
X10_B.cell__MYH9	MYH9	B cells (Cluster 10)	Factor17	0.00304137
X10_B.cell__MYL12A	MYL12A	B cells (Cluster 10)	Factor17	-0.00872957
X10_B.cell__MYL12B	MYL12B	B cells (Cluster 10)	Factor17	-0.00792321
X10_B.cell__MYL6	MYL6	B cells (Cluster 10)	Factor17	-0.000336286
X10_B.cell__MZT2B	MZT2B	B cells (Cluster 10)	Factor17	0.0202029
X10_B.cell__N4BP2L2	N4BP2L2	B cells (Cluster 10)	Factor17	0.00306228
X10_B.cell__NACA	NACA	B cells (Cluster 10)	Factor17	-0.0175847
X10_B.cell__NAP1L1	NAP1L1	B cells (Cluster 10)	Factor17	-0.00859117
X10_B.cell__NASP	NASP	B cells (Cluster 10)	Factor17	0.0116831
X10_B.cell__NBEAL1	NBEAL1	B cells (Cluster 10)	Factor17	-0.0166467
X10_B.cell__NCF1	NCF1	B cells (Cluster 10)	Factor17	-0.00657821
X10_B.cell__NCL	NCL	B cells (Cluster 10)	Factor17	0.0123704
X10_B.cell__NCOA3	NCOA3	B cells (Cluster 10)	Factor17	0.00805327
X10_B.cell__NCOR1	NCOR1	B cells (Cluster 10)	Factor17	-0.0167989
X10_B.cell__NDUFA1	NDUFA1	B cells (Cluster 10)	Factor17	0.0313507
X10_B.cell__NDUFA4	NDUFA4	B cells (Cluster 10)	Factor17	0.00267529
X10_B.cell__NDUFB10	NDUFB10	B cells (Cluster 10)	Factor17	-0.0121639
X10_B.cell__NDUFB11	NDUFB11	B cells (Cluster 10)	Factor17	-0.010533
X10_B.cell__NDUFB2	NDUFB2	B cells (Cluster 10)	Factor17	0.006416
X10_B.cell__NDUFB4	NDUFB4	B cells (Cluster 10)	Factor17	-0.00294628
X10_B.cell__NDUFS5	NDUFS5	B cells (Cluster 10)	Factor17	-0.0086733
X10_B.cell__NDUFV2	NDUFV2	B cells (Cluster 10)	Factor17	-0.00505826
X10_B.cell__NEAT1	NEAT1	B cells (Cluster 10)	Factor17	-0.00403892
X10_B.cell__NEDD8	NEDD8	B cells (Cluster 10)	Factor17	-2.55887e-05
X10_B.cell__NFKBIA	NFKBIA	B cells (Cluster 10)	Factor17	-0.000913419
X10_B.cell__NIPBL	NIPBL	B cells (Cluster 10)	Factor17	-0.0180619
X10_B.cell__NKTR	NKTR	B cells (Cluster 10)	Factor17	-0.011277
X10_B.cell__NOL7	NOL7	B cells (Cluster 10)	Factor17	0.00327965
X10_B.cell__NOP53	NOP53	B cells (Cluster 10)	Factor17	0.0119555
X10_B.cell__NOP56	NOP56	B cells (Cluster 10)	Factor17	-0.0138682
X10_B.cell__NOSIP	NOSIP	B cells (Cluster 10)	Factor17	0.0126624
X10_B.cell__NPM1	NPM1	B cells (Cluster 10)	Factor17	0.00040443
X10_B.cell__NR3C1	NR3C1	B cells (Cluster 10)	Factor17	-0.0159939
X10_B.cell__NR4A2	NR4A2	B cells (Cluster 10)	Factor17	0.0181392
X10_B.cell__NSA2	NSA2	B cells (Cluster 10)	Factor17	0.00584353
X10_B.cell__NSD3	NSD3	B cells (Cluster 10)	Factor17	-0.0023428
X10_B.cell__NUCKS1	NUCKS1	B cells (Cluster 10)	Factor17	0.0227676
X10_B.cell__NUFIP2	NUFIP2	B cells (Cluster 10)	Factor17	0.0014964
X10_B.cell__OAZ1	OAZ1	B cells (Cluster 10)	Factor17	-0.00521778
X10_B.cell__ODC1	ODC1	B cells (Cluster 10)	Factor17	-0.00253425
X10_B.cell__OGA	OGA	B cells (Cluster 10)	Factor17	0.0108301
X10_B.cell__ORMDL1	ORMDL1	B cells (Cluster 10)	Factor17	0.00587898
X10_B.cell__OSBPL8	OSBPL8	B cells (Cluster 10)	Factor17	-0.0107246
X10_B.cell__OST4	OST4	B cells (Cluster 10)	Factor17	-0.0142278
X10_B.cell__PA2G4	PA2G4	B cells (Cluster 10)	Factor17	-0.00349616
X10_B.cell__PABPC1	PABPC1	B cells (Cluster 10)	Factor17	0.0155296
X10_B.cell__PAIP2	PAIP2	B cells (Cluster 10)	Factor17	-0.00852842
X10_B.cell__PAK2	PAK2	B cells (Cluster 10)	Factor17	0.000135615
X10_B.cell__PAPOLA	PAPOLA	B cells (Cluster 10)	Factor17	-0.0214015
X10_B.cell__PARK7	PARK7	B cells (Cluster 10)	Factor17	-0.0038025
X10_B.cell__PARP1	PARP1	B cells (Cluster 10)	Factor17	-0.018147
X10_B.cell__PCBP1	PCBP1	B cells (Cluster 10)	Factor17	-0.00678201
X10_B.cell__PCBP2	PCBP2	B cells (Cluster 10)	Factor17	-0.0252142
X10_B.cell__PCF11	PCF11	B cells (Cluster 10)	Factor17	-0.00208256
X10_B.cell__PCM1	PCM1	B cells (Cluster 10)	Factor17	-0.013483
X10_B.cell__PDCD4	PDCD4	B cells (Cluster 10)	Factor17	0.00467448
X10_B.cell__PDIA3	PDIA3	B cells (Cluster 10)	Factor17	-0.0102119
X10_B.cell__PEBP1	PEBP1	B cells (Cluster 10)	Factor17	0.00266804
X10_B.cell__PFDN5	PFDN5	B cells (Cluster 10)	Factor17	0.00837409
X10_B.cell__PFN1	PFN1	B cells (Cluster 10)	Factor17	-0.0113527
X10_B.cell__PGK1	PGK1	B cells (Cluster 10)	Factor17	-0.00534666
X10_B.cell__PHF20	PHF20	B cells (Cluster 10)	Factor17	0.0170441
X10_B.cell__PHF3	PHF3	B cells (Cluster 10)	Factor17	-0.0159895
X10_B.cell__PIK3IP1	PIK3IP1	B cells (Cluster 10)	Factor17	0.00397388
X10_B.cell__PIK3R1	PIK3R1	B cells (Cluster 10)	Factor17	-0.00355382
X10_B.cell__PIP4K2A	PIP4K2A	B cells (Cluster 10)	Factor17	-0.0101609
X10_B.cell__PLAC8	PLAC8	B cells (Cluster 10)	Factor17	0.0148751
X10_B.cell__PLCG2	PLCG2	B cells (Cluster 10)	Factor17	-0.00756019
X10_B.cell__PMAIP1	PMAIP1	B cells (Cluster 10)	Factor17	0.00509593
X10_B.cell__PNISR	PNISR	B cells (Cluster 10)	Factor17	-0.0256154
X10_B.cell__PNN	PNN	B cells (Cluster 10)	Factor17	-0.00029103
X10_B.cell__PNRC1	PNRC1	B cells (Cluster 10)	Factor17	-0.00905476
X10_B.cell__PNRC2	PNRC2	B cells (Cluster 10)	Factor17	-0.00932976
X10_B.cell__POLR1D	POLR1D	B cells (Cluster 10)	Factor17	-0.0154689
X10_B.cell__POLR2A	POLR2A	B cells (Cluster 10)	Factor17	-0.00692861
X10_B.cell__POLR2L	POLR2L	B cells (Cluster 10)	Factor17	0.0100197
X10_B.cell__POMP	POMP	B cells (Cluster 10)	Factor17	0.0134297
X10_B.cell__POU2F2	POU2F2	B cells (Cluster 10)	Factor17	0.0122141
X10_B.cell__PPDPF	PPDPF	B cells (Cluster 10)	Factor17	0.00248159
X10_B.cell__PPIA	PPIA	B cells (Cluster 10)	Factor17	0.00457096
X10_B.cell__PPIB	PPIB	B cells (Cluster 10)	Factor17	0.00374763
X10_B.cell__PPIG	PPIG	B cells (Cluster 10)	Factor17	-0.00857611
X10_B.cell__PPP1CA	PPP1CA	B cells (Cluster 10)	Factor17	-0.0020579
X10_B.cell__PPP1CB	PPP1CB	B cells (Cluster 10)	Factor17	0.0221465
X10_B.cell__PPP1R12A	PPP1R12A	B cells (Cluster 10)	Factor17	-0.00499377
X10_B.cell__PPP1R15A	PPP1R15A	B cells (Cluster 10)	Factor17	0.0118426
X10_B.cell__PPP1R2	PPP1R2	B cells (Cluster 10)	Factor17	0.00589066
X10_B.cell__PPP2R5C	PPP2R5C	B cells (Cluster 10)	Factor17	0.00952382
X10_B.cell__PPP4R3A	PPP4R3A	B cells (Cluster 10)	Factor17	-0.0104397
X10_B.cell__PRDM2	PRDM2	B cells (Cluster 10)	Factor17	-0.00277284
X10_B.cell__PRDX1	PRDX1	B cells (Cluster 10)	Factor17	0.010152
X10_B.cell__PRELID1	PRELID1	B cells (Cluster 10)	Factor17	0.00753088
X10_B.cell__PRKCB	PRKCB	B cells (Cluster 10)	Factor17	0.010803
X10_B.cell__PRPF38B	PRPF38B	B cells (Cluster 10)	Factor17	0.000757566
X10_B.cell__PRPF40A	PRPF40A	B cells (Cluster 10)	Factor17	-0.00368711
X10_B.cell__PRPF4B	PRPF4B	B cells (Cluster 10)	Factor17	-0.0109692
X10_B.cell__PRR13	PRR13	B cells (Cluster 10)	Factor17	-0.00506402
X10_B.cell__PRRC2C	PRRC2C	B cells (Cluster 10)	Factor17	-0.00988865
X10_B.cell__PSIP1	PSIP1	B cells (Cluster 10)	Factor17	-0.0177295
X10_B.cell__PSMA7	PSMA7	B cells (Cluster 10)	Factor17	0.020158
X10_B.cell__PSMB1	PSMB1	B cells (Cluster 10)	Factor17	0.0070859
X10_B.cell__PSMB8	PSMB8	B cells (Cluster 10)	Factor17	0.0130151
X10_B.cell__PSMB9	PSMB9	B cells (Cluster 10)	Factor17	0.00385089
X10_B.cell__PSMD8	PSMD8	B cells (Cluster 10)	Factor17	-0.00992427
X10_B.cell__PSME1	PSME1	B cells (Cluster 10)	Factor17	-0.000317998
X10_B.cell__PSME2	PSME2	B cells (Cluster 10)	Factor17	-0.00597074
X10_B.cell__PTBP3	PTBP3	B cells (Cluster 10)	Factor17	-0.0268143
X10_B.cell__PTGES3	PTGES3	B cells (Cluster 10)	Factor17	0.0139597
X10_B.cell__PTMA	PTMA	B cells (Cluster 10)	Factor17	0.00243333
X10_B.cell__PTP4A2	PTP4A2	B cells (Cluster 10)	Factor17	-0.00233384
X10_B.cell__PTPN1	PTPN1	B cells (Cluster 10)	Factor17	-0.00612296
X10_B.cell__PTPRC	PTPRC	B cells (Cluster 10)	Factor17	-0.00233357
X10_B.cell__RAB11FIP1	RAB11FIP1	B cells (Cluster 10)	Factor17	0.00295611
X10_B.cell__RAB2A	RAB2A	B cells (Cluster 10)	Factor17	5.78844e-05
X10_B.cell__RABAC1	RABAC1	B cells (Cluster 10)	Factor17	-0.00369244
X10_B.cell__RAC2	RAC2	B cells (Cluster 10)	Factor17	0.0111881
X10_B.cell__RACK1	RACK1	B cells (Cluster 10)	Factor17	-0.00563457
X10_B.cell__RAD21	RAD21	B cells (Cluster 10)	Factor17	0.00996646
X10_B.cell__RALGPS2	RALGPS2	B cells (Cluster 10)	Factor17	0.0018079
X10_B.cell__RAN	RAN	B cells (Cluster 10)	Factor17	-0.0119078
X10_B.cell__RAP1B	RAP1B	B cells (Cluster 10)	Factor17	0.0314843
X10_B.cell__RARRES3	RARRES3	B cells (Cluster 10)	Factor17	-0.0164497
X10_B.cell__RASGEF1B	RASGEF1B	B cells (Cluster 10)	Factor17	0.00981997
X10_B.cell__RASGRP2	RASGRP2	B cells (Cluster 10)	Factor17	-0.00410848
X10_B.cell__RBBP6	RBBP6	B cells (Cluster 10)	Factor17	0.0153884
X10_B.cell__RBM25	RBM25	B cells (Cluster 10)	Factor17	-0.00650786
X10_B.cell__RBM3	RBM3	B cells (Cluster 10)	Factor17	0.0166168
X10_B.cell__RBM38	RBM38	B cells (Cluster 10)	Factor17	-0.0129792
X10_B.cell__RBM39	RBM39	B cells (Cluster 10)	Factor17	0.0057603
X10_B.cell__RBM8A	RBM8A	B cells (Cluster 10)	Factor17	0.0145763
X10_B.cell__RBMX	RBMX	B cells (Cluster 10)	Factor17	0.00439566
X10_B.cell__RBX1	RBX1	B cells (Cluster 10)	Factor17	-0.000440947
X10_B.cell__RCAN3	RCAN3	B cells (Cluster 10)	Factor17	0.00708683
X10_B.cell__RCSD1	RCSD1	B cells (Cluster 10)	Factor17	-0.00225119
X10_B.cell__REL	REL	B cells (Cluster 10)	Factor17	-0.00193749
X10_B.cell__REX1BD	REX1BD	B cells (Cluster 10)	Factor17	-0.00508861
X10_B.cell__RGCC	RGCC	B cells (Cluster 10)	Factor17	0.016035
X10_B.cell__RGS2	RGS2	B cells (Cluster 10)	Factor17	0.00725465
X10_B.cell__RHOA	RHOA	B cells (Cluster 10)	Factor17	0.00260962
X10_B.cell__RHOH	RHOH	B cells (Cluster 10)	Factor17	-0.00874077
X10_B.cell__RIPOR2	RIPOR2	B cells (Cluster 10)	Factor17	0.00191991
X10_B.cell__RNASET2	RNASET2	B cells (Cluster 10)	Factor17	-0.000586865
X10_B.cell__RNF125	RNF125	B cells (Cluster 10)	Factor17	8.1826e-06
X10_B.cell__RNF213	RNF213	B cells (Cluster 10)	Factor17	0.00294594
X10_B.cell__RNMT	RNMT	B cells (Cluster 10)	Factor17	0.00413101
X10_B.cell__RNPS1	RNPS1	B cells (Cluster 10)	Factor17	-0.00896372
X10_B.cell__ROCK1	ROCK1	B cells (Cluster 10)	Factor17	-0.0139746
X10_B.cell__RORA	RORA	B cells (Cluster 10)	Factor17	-0.00297028
X10_B.cell__RSBN1	RSBN1	B cells (Cluster 10)	Factor17	0.0094779
X10_B.cell__RSF1	RSF1	B cells (Cluster 10)	Factor17	-0.00623347
X10_B.cell__RSL1D1	RSL1D1	B cells (Cluster 10)	Factor17	-0.0110602
X10_B.cell__RSL24D1	RSL24D1	B cells (Cluster 10)	Factor17	-0.00665808
X10_B.cell__RSRC2	RSRC2	B cells (Cluster 10)	Factor17	-0.00187242
X10_B.cell__RSRP1	RSRP1	B cells (Cluster 10)	Factor17	-0.0160711
X10_B.cell__RTF1	RTF1	B cells (Cluster 10)	Factor17	-0.00611914
X10_B.cell__RTRAF	RTRAF	B cells (Cluster 10)	Factor17	8.71345e-06
X10_B.cell__RUNX3	RUNX3	B cells (Cluster 10)	Factor17	0.0102925
X10_B.cell__RWDD1	RWDD1	B cells (Cluster 10)	Factor17	-0.0201272
X10_B.cell__S100A10	S100A10	B cells (Cluster 10)	Factor17	0.0147126
X10_B.cell__S100A11	S100A11	B cells (Cluster 10)	Factor17	-0.0124405
X10_B.cell__S100A4	S100A4	B cells (Cluster 10)	Factor17	0.0243167
X10_B.cell__S100A6	S100A6	B cells (Cluster 10)	Factor17	0.0171482
X10_B.cell__SAP18	SAP18	B cells (Cluster 10)	Factor17	-0.0115336
X10_B.cell__SARAF	SARAF	B cells (Cluster 10)	Factor17	0.000644884
X10_B.cell__SAT1	SAT1	B cells (Cluster 10)	Factor17	0.0115067
X10_B.cell__SBDS	SBDS	B cells (Cluster 10)	Factor17	0.0121113
X10_B.cell__SCAF11	SCAF11	B cells (Cluster 10)	Factor17	0.0129129
X10_B.cell__SCAND1	SCAND1	B cells (Cluster 10)	Factor17	-0.0142852
X10_B.cell__SEC61B	SEC61B	B cells (Cluster 10)	Factor17	0.00273102
X10_B.cell__SEC61G	SEC61G	B cells (Cluster 10)	Factor17	0.0158308
X10_B.cell__SEC62	SEC62	B cells (Cluster 10)	Factor17	-0.00125208
X10_B.cell__SELENOF	SELENOF	B cells (Cluster 10)	Factor17	-0.00989493
X10_B.cell__SELENOH	SELENOH	B cells (Cluster 10)	Factor17	-0.0205595
X10_B.cell__SELENOK	SELENOK	B cells (Cluster 10)	Factor17	0.0240152
X10_B.cell__SELENOW	SELENOW	B cells (Cluster 10)	Factor17	0.0133639
X10_B.cell__SELL	SELL	B cells (Cluster 10)	Factor17	0.00322189
X10_B.cell__SEPT6	2006-09-01	B cells (Cluster 10)	Factor17	-0.00291126
X10_B.cell__SEPT7	2007-09-01	B cells (Cluster 10)	Factor17	0.000121048
X10_B.cell__SEPT9	2009-09-01	B cells (Cluster 10)	Factor17	0.00598229
X10_B.cell__SERBP1	SERBP1	B cells (Cluster 10)	Factor17	-0.00273387
X10_B.cell__SERF2	SERF2	B cells (Cluster 10)	Factor17	0.00205374
X10_B.cell__SERP1	SERP1	B cells (Cluster 10)	Factor17	0.00508499
X10_B.cell__SERTAD1	SERTAD1	B cells (Cluster 10)	Factor17	-0.000526473
X10_B.cell__SET	SET	B cells (Cluster 10)	Factor17	-0.0113108
X10_B.cell__SF1	SF1	B cells (Cluster 10)	Factor17	-0.00433257
X10_B.cell__SF3B1	SF3B1	B cells (Cluster 10)	Factor17	0.00111108
X10_B.cell__SF3B2	SF3B2	B cells (Cluster 10)	Factor17	0.00809729
X10_B.cell__SF3B5	SF3B5	B cells (Cluster 10)	Factor17	-0.0144966
X10_B.cell__SF3B6	SF3B6	B cells (Cluster 10)	Factor17	-0.00273729
X10_B.cell__SFPQ	SFPQ	B cells (Cluster 10)	Factor17	0.00152687
X10_B.cell__SH3BGRL	SH3BGRL	B cells (Cluster 10)	Factor17	-0.00047456
X10_B.cell__SH3BGRL3	SH3BGRL3	B cells (Cluster 10)	Factor17	0.010983
X10_B.cell__SH3BP5	SH3BP5	B cells (Cluster 10)	Factor17	-0.0214903
X10_B.cell__SKP1	SKP1	B cells (Cluster 10)	Factor17	0.012901
X10_B.cell__SLC25A3	SLC25A3	B cells (Cluster 10)	Factor17	-0.0112231
X10_B.cell__SLC25A5	SLC25A5	B cells (Cluster 10)	Factor17	-0.00102433
X10_B.cell__SLC25A6	SLC25A6	B cells (Cluster 10)	Factor17	-0.00844744
X10_B.cell__SLC2A3	SLC2A3	B cells (Cluster 10)	Factor17	-0.0036121
X10_B.cell__SLC38A1	SLC38A1	B cells (Cluster 10)	Factor17	-0.00475852
X10_B.cell__SLC38A2	SLC38A2	B cells (Cluster 10)	Factor17	-0.0134714
X10_B.cell__SLTM	SLTM	B cells (Cluster 10)	Factor17	0.0143823
X10_B.cell__SMAP2	SMAP2	B cells (Cluster 10)	Factor17	-0.00358374
X10_B.cell__SMARCA5	SMARCA5	B cells (Cluster 10)	Factor17	0.00702854
X10_B.cell__SMCHD1	SMCHD1	B cells (Cluster 10)	Factor17	0.00162891
X10_B.cell__SMDT1	SMDT1	B cells (Cluster 10)	Factor17	-0.0158012
X10_B.cell__SNHG12	SNHG12	B cells (Cluster 10)	Factor17	-0.00687074
X10_B.cell__SNHG7	SNHG7	B cells (Cluster 10)	Factor17	0.000648405
X10_B.cell__SNHG8	SNHG8	B cells (Cluster 10)	Factor17	0.00319595
X10_B.cell__SNRNP70	SNRNP70	B cells (Cluster 10)	Factor17	-0.0134837
X10_B.cell__SNRPB	SNRPB	B cells (Cluster 10)	Factor17	-0.0219151
X10_B.cell__SNRPB2	SNRPB2	B cells (Cluster 10)	Factor17	0.00336979
X10_B.cell__SNRPD2	SNRPD2	B cells (Cluster 10)	Factor17	-0.000293831
X10_B.cell__SNRPF	SNRPF	B cells (Cluster 10)	Factor17	0.000616599
X10_B.cell__SNRPG	SNRPG	B cells (Cluster 10)	Factor17	-0.00983917
X10_B.cell__SNU13	SNU13	B cells (Cluster 10)	Factor17	0.00280762
X10_B.cell__SNX2	SNX2	B cells (Cluster 10)	Factor17	0.017448
X10_B.cell__SNX3	SNX3	B cells (Cluster 10)	Factor17	0.0144425
X10_B.cell__SNX6	SNX6	B cells (Cluster 10)	Factor17	0.00438825
X10_B.cell__SOD1	SOD1	B cells (Cluster 10)	Factor17	-0.0092176
X10_B.cell__SON	SON	B cells (Cluster 10)	Factor17	-0.00185199
X10_B.cell__SP100	SP100	B cells (Cluster 10)	Factor17	0.00960426
X10_B.cell__SP110	SP110	B cells (Cluster 10)	Factor17	0.00440945
X10_B.cell__SPCS1	SPCS1	B cells (Cluster 10)	Factor17	-0.00744127
X10_B.cell__SPCS2	SPCS2	B cells (Cluster 10)	Factor17	0.00398829
X10_B.cell__SPCS3	SPCS3	B cells (Cluster 10)	Factor17	-0.0206629
X10_B.cell__SPOCK2	SPOCK2	B cells (Cluster 10)	Factor17	-0.00733644
X10_B.cell__SPTAN1	SPTAN1	B cells (Cluster 10)	Factor17	-0.0150841
X10_B.cell__SQSTM1	SQSTM1	B cells (Cluster 10)	Factor17	-0.0155249
X10_B.cell__SRGN	SRGN	B cells (Cluster 10)	Factor17	0.0137742
X10_B.cell__SRP14	SRP14	B cells (Cluster 10)	Factor17	0.00765585
X10_B.cell__SRRM1	SRRM1	B cells (Cluster 10)	Factor17	0.00574738
X10_B.cell__SRRM2	SRRM2	B cells (Cluster 10)	Factor17	0.00682919
X10_B.cell__SRSF10	SRSF10	B cells (Cluster 10)	Factor17	0.00636127
X10_B.cell__SRSF11	SRSF11	B cells (Cluster 10)	Factor17	0.0031119
X10_B.cell__SRSF2	SRSF2	B cells (Cluster 10)	Factor17	-0.00740738
X10_B.cell__SRSF3	SRSF3	B cells (Cluster 10)	Factor17	0.00542676
X10_B.cell__SRSF5	SRSF5	B cells (Cluster 10)	Factor17	0.00466567
X10_B.cell__SRSF7	SRSF7	B cells (Cluster 10)	Factor17	0.0126922
X10_B.cell__SRSF9	SRSF9	B cells (Cluster 10)	Factor17	-0.00965426
X10_B.cell__SSB	SSB	B cells (Cluster 10)	Factor17	-0.000992484
X10_B.cell__SSBP1	SSBP1	B cells (Cluster 10)	Factor17	0.0253237
X10_B.cell__SSR2	SSR2	B cells (Cluster 10)	Factor17	-0.00475727
X10_B.cell__SSR4	SSR4	B cells (Cluster 10)	Factor17	0.0167463
X10_B.cell__SSU72	SSU72	B cells (Cluster 10)	Factor17	0.00710505
X10_B.cell__ST13	ST13	B cells (Cluster 10)	Factor17	-0.00115314
X10_B.cell__STAT3	STAT3	B cells (Cluster 10)	Factor17	0.00558455
X10_B.cell__STK17A	STK17A	B cells (Cluster 10)	Factor17	0.00115533
X10_B.cell__STK17B	STK17B	B cells (Cluster 10)	Factor17	-0.00381233
X10_B.cell__STK4	STK4	B cells (Cluster 10)	Factor17	-0.00157141
X10_B.cell__SUB1	SUB1	B cells (Cluster 10)	Factor17	0.00565396
X10_B.cell__SUMO2	SUMO2	B cells (Cluster 10)	Factor17	0.0184008
X10_B.cell__SWAP70	SWAP70	B cells (Cluster 10)	Factor17	-0.00251062
X10_B.cell__SYF2	SYF2	B cells (Cluster 10)	Factor17	0.00313775
X10_B.cell__SYNE2	SYNE2	B cells (Cluster 10)	Factor17	-0.00913585
X10_B.cell__TAF1D	TAF1D	B cells (Cluster 10)	Factor17	0.0189213
X10_B.cell__TAF7	TAF7	B cells (Cluster 10)	Factor17	0.00241516
X10_B.cell__TAGAP	TAGAP	B cells (Cluster 10)	Factor17	-0.00179044
X10_B.cell__TAGLN2	TAGLN2	B cells (Cluster 10)	Factor17	0.00690279
X10_B.cell__TAOK3	TAOK3	B cells (Cluster 10)	Factor17	-0.00920927
X10_B.cell__TAPBP	TAPBP	B cells (Cluster 10)	Factor17	-0.0174409
X10_B.cell__TAX1BP1	TAX1BP1	B cells (Cluster 10)	Factor17	-0.000334764
X10_B.cell__TBCA	TBCA	B cells (Cluster 10)	Factor17	-0.016724
X10_B.cell__TCEA1	TCEA1	B cells (Cluster 10)	Factor17	0.00651436
X10_B.cell__TCF25	TCF25	B cells (Cluster 10)	Factor17	-0.0143504
X10_B.cell__TCF7	TCF7	B cells (Cluster 10)	Factor17	0.00660537
X10_B.cell__TENT5C	TENT5C	B cells (Cluster 10)	Factor17	0.00199083
X10_B.cell__TERF2IP	TERF2IP	B cells (Cluster 10)	Factor17	-0.00343922
X10_B.cell__TGFB1	TGFB1	B cells (Cluster 10)	Factor17	0.00434435
X10_B.cell__TGOLN2	TGOLN2	B cells (Cluster 10)	Factor17	-0.0123173
X10_B.cell__THRAP3	THRAP3	B cells (Cluster 10)	Factor17	-0.00100409
X10_B.cell__TLE4	TLE4	B cells (Cluster 10)	Factor17	0.0117864
X10_B.cell__TLN1	TLN1	B cells (Cluster 10)	Factor17	0.00564669
X10_B.cell__TMA7	TMA7	B cells (Cluster 10)	Factor17	-0.0043217
X10_B.cell__TMBIM4	TMBIM4	B cells (Cluster 10)	Factor17	-0.0102891
X10_B.cell__TMBIM6	TMBIM6	B cells (Cluster 10)	Factor17	-0.0109287
X10_B.cell__TMEM123	TMEM123	B cells (Cluster 10)	Factor17	-0.0155166
X10_B.cell__TMEM243	TMEM243	B cells (Cluster 10)	Factor17	-0.0307588
X10_B.cell__TMEM258	TMEM258	B cells (Cluster 10)	Factor17	-0.010094
X10_B.cell__TMEM59	TMEM59	B cells (Cluster 10)	Factor17	0.00985879
X10_B.cell__TMSB10	TMSB10	B cells (Cluster 10)	Factor17	0.00577964
X10_B.cell__TMSB4X	TMSB4X	B cells (Cluster 10)	Factor17	0.00322718
X10_B.cell__TNFAIP3	TNFAIP3	B cells (Cluster 10)	Factor17	-0.00631143
X10_B.cell__TNFAIP8	TNFAIP8	B cells (Cluster 10)	Factor17	0.00845612
X10_B.cell__TNFRSF13C	TNFRSF13C	B cells (Cluster 10)	Factor17	0.00646461
X10_B.cell__TNRC6B	TNRC6B	B cells (Cluster 10)	Factor17	0.0103372
X10_B.cell__TOB1	TOB1	B cells (Cluster 10)	Factor17	0.00469606
X10_B.cell__TOMM20	TOMM20	B cells (Cluster 10)	Factor17	0.00960472
X10_B.cell__TOMM7	TOMM7	B cells (Cluster 10)	Factor17	-0.00669829
X10_B.cell__TPI1	TPI1	B cells (Cluster 10)	Factor17	-0.0197634
X10_B.cell__TPM3	TPM3	B cells (Cluster 10)	Factor17	-0.011359
X10_B.cell__TPR	TPR	B cells (Cluster 10)	Factor17	-0.0144233
X10_B.cell__TPT1	TPT1	B cells (Cluster 10)	Factor17	0.0110646
X10_B.cell__TRA2A	TRA2A	B cells (Cluster 10)	Factor17	-0.0177142
X10_B.cell__TRA2B	TRA2B	B cells (Cluster 10)	Factor17	-0.00798122
X10_B.cell__TRAC	TRAC	B cells (Cluster 10)	Factor17	0.0110251
X10_B.cell__TRAF3IP3	TRAF3IP3	B cells (Cluster 10)	Factor17	0.00153816
X10_B.cell__TRBC1	TRBC1	B cells (Cluster 10)	Factor17	-0.00206914
X10_B.cell__TRBC2	TRBC2	B cells (Cluster 10)	Factor17	0.000989351
X10_B.cell__TRIR	TRIR	B cells (Cluster 10)	Factor17	-0.00572721
X10_B.cell__TRMT112	TRMT112	B cells (Cluster 10)	Factor17	-0.0094976
X10_B.cell__TSC22D3	TSC22D3	B cells (Cluster 10)	Factor17	0.0126267
X10_B.cell__TSPO	TSPO	B cells (Cluster 10)	Factor17	0.0150797
X10_B.cell__TSPYL2	TSPYL2	B cells (Cluster 10)	Factor17	-0.00109328
X10_B.cell__TSTD1	TSTD1	B cells (Cluster 10)	Factor17	0.0169625
X10_B.cell__TTC3	TTC3	B cells (Cluster 10)	Factor17	-0.00348211
X10_B.cell__TUBA1A	TUBA1A	B cells (Cluster 10)	Factor17	0.0199525
X10_B.cell__TUBA1B	TUBA1B	B cells (Cluster 10)	Factor17	-0.000780659
X10_B.cell__TUBA4A	TUBA4A	B cells (Cluster 10)	Factor17	0.0140386
X10_B.cell__TUBB4B	TUBB4B	B cells (Cluster 10)	Factor17	0.0301337
X10_B.cell__TUT4	TUT4	B cells (Cluster 10)	Factor17	0.000745813
X10_B.cell__TXNIP	TXNIP	B cells (Cluster 10)	Factor17	-0.020707
X10_B.cell__U2SURP	U2SURP	B cells (Cluster 10)	Factor17	-0.00201855
X10_B.cell__UBA52	UBA52	B cells (Cluster 10)	Factor17	-0.00625716
X10_B.cell__UBALD2	UBALD2	B cells (Cluster 10)	Factor17	-0.000648656
X10_B.cell__UBB	UBB	B cells (Cluster 10)	Factor17	-0.00381759
X10_B.cell__UBC	UBC	B cells (Cluster 10)	Factor17	-0.00210058
X10_B.cell__UBE2B	UBE2B	B cells (Cluster 10)	Factor17	0.0102449
X10_B.cell__UBE2D2	UBE2D2	B cells (Cluster 10)	Factor17	0.00733108
X10_B.cell__UBE2D3	UBE2D3	B cells (Cluster 10)	Factor17	0.00506566
X10_B.cell__UBE2I	UBE2I	B cells (Cluster 10)	Factor17	-0.0229909
X10_B.cell__UBE2S	UBE2S	B cells (Cluster 10)	Factor17	0.00618095
X10_B.cell__UBL5	UBL5	B cells (Cluster 10)	Factor17	-0.0085588
X10_B.cell__UBXN1	UBXN1	B cells (Cluster 10)	Factor17	-0.000200387
X10_B.cell__UBXN4	UBXN4	B cells (Cluster 10)	Factor17	0.000753503
X10_B.cell__UCP2	UCP2	B cells (Cluster 10)	Factor17	0.0221407
X10_B.cell__UFC1	UFC1	B cells (Cluster 10)	Factor17	0.00123002
X10_B.cell__UQCR10	UQCR10	B cells (Cluster 10)	Factor17	-0.0100638
X10_B.cell__UQCR11	UQCR11	B cells (Cluster 10)	Factor17	0.00801414
X10_B.cell__UQCRB	UQCRB	B cells (Cluster 10)	Factor17	0.0132696
X10_B.cell__UQCRH	UQCRH	B cells (Cluster 10)	Factor17	-0.0109656
X10_B.cell__URI1	URI1	B cells (Cluster 10)	Factor17	0.00912788
X10_B.cell__USP15	USP15	B cells (Cluster 10)	Factor17	0.0129632
X10_B.cell__USP16	USP16	B cells (Cluster 10)	Factor17	-0.00391855
X10_B.cell__USP34	USP34	B cells (Cluster 10)	Factor17	-0.00067403
X10_B.cell__UTRN	UTRN	B cells (Cluster 10)	Factor17	0.00121804
X10_B.cell__UXT	UXT	B cells (Cluster 10)	Factor17	0.0106803
X10_B.cell__VAMP2	VAMP2	B cells (Cluster 10)	Factor17	0.0330364
X10_B.cell__VAMP8	VAMP8	B cells (Cluster 10)	Factor17	-0.00669487
X10_B.cell__VAPA	VAPA	B cells (Cluster 10)	Factor17	-0.000801357
X10_B.cell__VDAC2	VDAC2	B cells (Cluster 10)	Factor17	-0.00616261
X10_B.cell__VIM	VIM	B cells (Cluster 10)	Factor17	0.000368744
X10_B.cell__VPS13C	VPS13C	B cells (Cluster 10)	Factor17	0.00492774
X10_B.cell__VPS28	VPS28	B cells (Cluster 10)	Factor17	-0.00530079
X10_B.cell__WAC	WAC	B cells (Cluster 10)	Factor17	-0.0174228
X10_B.cell__WASF2	WASF2	B cells (Cluster 10)	Factor17	0.00630927
X10_B.cell__WDR83OS	WDR83OS	B cells (Cluster 10)	Factor17	-0.0346756
X10_B.cell__WIPF1	WIPF1	B cells (Cluster 10)	Factor17	-0.00116789
X10_B.cell__WNK1	WNK1	B cells (Cluster 10)	Factor17	-0.00501471
X10_B.cell__WSB1	WSB1	B cells (Cluster 10)	Factor17	-0.00614807
X10_B.cell__WTAP	WTAP	B cells (Cluster 10)	Factor17	0.00789765
X10_B.cell__XRCC5	XRCC5	B cells (Cluster 10)	Factor17	-0.00916412
X10_B.cell__YBX1	YBX1	B cells (Cluster 10)	Factor17	-0.00554487
X10_B.cell__YBX3	YBX3	B cells (Cluster 10)	Factor17	0.0015506
X10_B.cell__YME1L1	YME1L1	B cells (Cluster 10)	Factor17	-0.00251187
X10_B.cell__YPEL3	YPEL3	B cells (Cluster 10)	Factor17	0.0214726
X10_B.cell__YPEL5	YPEL5	B cells (Cluster 10)	Factor17	0.00944809
X10_B.cell__YTHDC1	YTHDC1	B cells (Cluster 10)	Factor17	-0.0111411
X10_B.cell__YWHAB	YWHAB	B cells (Cluster 10)	Factor17	-0.00823224
X10_B.cell__YWHAQ	YWHAQ	B cells (Cluster 10)	Factor17	0.00580335
X10_B.cell__YWHAZ	YWHAZ	B cells (Cluster 10)	Factor17	-0.0076643
X10_B.cell__YY1	YY1	B cells (Cluster 10)	Factor17	0.00415079
X10_B.cell__ZBTB1	ZBTB1	B cells (Cluster 10)	Factor17	-0.0125705
X10_B.cell__ZBTB20	ZBTB20	B cells (Cluster 10)	Factor17	0.00621848
X10_B.cell__ZC3H15	ZC3H15	B cells (Cluster 10)	Factor17	-0.00134379
X10_B.cell__ZC3HAV1	ZC3HAV1	B cells (Cluster 10)	Factor17	0.00390352
X10_B.cell__ZFAND5	ZFAND5	B cells (Cluster 10)	Factor17	-0.00713569
X10_B.cell__ZFAS1	ZFAS1	B cells (Cluster 10)	Factor17	0.00578119
X10_B.cell__ZFP36	ZFP36	B cells (Cluster 10)	Factor17	-0.00241185
X10_B.cell__ZFP36L1	ZFP36L1	B cells (Cluster 10)	Factor17	-0.00627251
X10_B.cell__ZFP36L2	ZFP36L2	B cells (Cluster 10)	Factor17	-0.00140043
X10_B.cell__ZNF207	ZNF207	B cells (Cluster 10)	Factor17	-0.0120581
X10_B.cell__ZNF292	ZNF292	B cells (Cluster 10)	Factor17	-0.0359344
X10_B.cell__ZNF331	ZNF331	B cells (Cluster 10)	Factor17	-0.00152763
X10_B.cell__ZRANB2	ZRANB2	B cells (Cluster 10)	Factor17	-0.0147396
X11_T.cell.CD4__AAK1	AAK1	CD4+ T cells (Cluster 11)	Factor17	0.010112
X11_T.cell.CD4__ABRACL	ABRACL	CD4+ T cells (Cluster 11)	Factor17	-0.0467195
X11_T.cell.CD4__ACAP1	ACAP1	CD4+ T cells (Cluster 11)	Factor17	-0.0135833
X11_T.cell.CD4__ACTB	ACTB	CD4+ T cells (Cluster 11)	Factor17	-0.00107928
X11_T.cell.CD4__ACTG1	ACTG1	CD4+ T cells (Cluster 11)	Factor17	-0.00986716
X11_T.cell.CD4__ACTR2	ACTR2	CD4+ T cells (Cluster 11)	Factor17	-0.0127893
X11_T.cell.CD4__ACTR3	ACTR3	CD4+ T cells (Cluster 11)	Factor17	-0.116428
X11_T.cell.CD4__ADD3	ADD3	CD4+ T cells (Cluster 11)	Factor17	0.0258278
X11_T.cell.CD4__AES	AES	CD4+ T cells (Cluster 11)	Factor17	-0.0294841
X11_T.cell.CD4__AHNAK	AHNAK	CD4+ T cells (Cluster 11)	Factor17	-0.0398332
X11_T.cell.CD4__AKAP13	AKAP13	CD4+ T cells (Cluster 11)	Factor17	-0.0560839
X11_T.cell.CD4__AMD1	AMD1	CD4+ T cells (Cluster 11)	Factor17	-0.0243862
X11_T.cell.CD4__ANAPC16	ANAPC16	CD4+ T cells (Cluster 11)	Factor17	-0.0213246
X11_T.cell.CD4__ANKRD11	ANKRD11	CD4+ T cells (Cluster 11)	Factor17	-0.0100139
X11_T.cell.CD4__ANKRD12	ANKRD12	CD4+ T cells (Cluster 11)	Factor17	-0.0103822
X11_T.cell.CD4__ANKRD44	ANKRD44	CD4+ T cells (Cluster 11)	Factor17	0.0293586
X11_T.cell.CD4__ANP32B	ANP32B	CD4+ T cells (Cluster 11)	Factor17	0.0437243
X11_T.cell.CD4__ANXA1	ANXA1	CD4+ T cells (Cluster 11)	Factor17	-0.0219733
X11_T.cell.CD4__ANXA2	ANXA2	CD4+ T cells (Cluster 11)	Factor17	-0.0146192
X11_T.cell.CD4__ANXA5	ANXA5	CD4+ T cells (Cluster 11)	Factor17	0.0766244
X11_T.cell.CD4__APRT	APRT	CD4+ T cells (Cluster 11)	Factor17	0.0191184
X11_T.cell.CD4__ARF1	ARF1	CD4+ T cells (Cluster 11)	Factor17	-0.00323511
X11_T.cell.CD4__ARF6	ARF6	CD4+ T cells (Cluster 11)	Factor17	0.0337951
X11_T.cell.CD4__ARGLU1	ARGLU1	CD4+ T cells (Cluster 11)	Factor17	-0.0517119
X11_T.cell.CD4__ARHGDIB	ARHGDIB	CD4+ T cells (Cluster 11)	Factor17	-0.0199771
X11_T.cell.CD4__ARHGEF1	ARHGEF1	CD4+ T cells (Cluster 11)	Factor17	-0.0225726
X11_T.cell.CD4__ARID4B	ARID4B	CD4+ T cells (Cluster 11)	Factor17	-0.0565702
X11_T.cell.CD4__ARID5B	ARID5B	CD4+ T cells (Cluster 11)	Factor17	-0.0485586
X11_T.cell.CD4__ARL4C	ARL4C	CD4+ T cells (Cluster 11)	Factor17	0.00966438
X11_T.cell.CD4__ARL6IP4	ARL6IP4	CD4+ T cells (Cluster 11)	Factor17	0.0499732
X11_T.cell.CD4__ARL6IP5	ARL6IP5	CD4+ T cells (Cluster 11)	Factor17	-0.0404917
X11_T.cell.CD4__ARPC1B	ARPC1B	CD4+ T cells (Cluster 11)	Factor17	-0.00840478
X11_T.cell.CD4__ARPC2	ARPC2	CD4+ T cells (Cluster 11)	Factor17	-0.00619572
X11_T.cell.CD4__ARPC3	ARPC3	CD4+ T cells (Cluster 11)	Factor17	0.012827
X11_T.cell.CD4__ARPC4	ARPC4	CD4+ T cells (Cluster 11)	Factor17	-0.0265635
X11_T.cell.CD4__ARPC5	ARPC5	CD4+ T cells (Cluster 11)	Factor17	-0.0144895
X11_T.cell.CD4__ATF4	ATF4	CD4+ T cells (Cluster 11)	Factor17	0.000962721
X11_T.cell.CD4__ATP2B1	ATP2B1	CD4+ T cells (Cluster 11)	Factor17	0.0678344
X11_T.cell.CD4__ATP5F1A	ATP5F1A	CD4+ T cells (Cluster 11)	Factor17	0.0162379
X11_T.cell.CD4__ATP5F1B	ATP5F1B	CD4+ T cells (Cluster 11)	Factor17	-0.00111821
X11_T.cell.CD4__ATP5F1C	ATP5F1C	CD4+ T cells (Cluster 11)	Factor17	-0.0377144
X11_T.cell.CD4__ATP5F1D	ATP5F1D	CD4+ T cells (Cluster 11)	Factor17	-0.0542405
X11_T.cell.CD4__ATP5F1E	ATP5F1E	CD4+ T cells (Cluster 11)	Factor17	0.035503
X11_T.cell.CD4__ATP5IF1	ATP5IF1	CD4+ T cells (Cluster 11)	Factor17	-0.0144524
X11_T.cell.CD4__ATP5MC2	ATP5MC2	CD4+ T cells (Cluster 11)	Factor17	0.0260332
X11_T.cell.CD4__ATP5MC3	ATP5MC3	CD4+ T cells (Cluster 11)	Factor17	-0.0079596
X11_T.cell.CD4__ATP5MD	ATP5MD	CD4+ T cells (Cluster 11)	Factor17	0.0401254
X11_T.cell.CD4__ATP5ME	ATP5ME	CD4+ T cells (Cluster 11)	Factor17	-0.0144339
X11_T.cell.CD4__ATP5MF	ATP5MF	CD4+ T cells (Cluster 11)	Factor17	0.0231057
X11_T.cell.CD4__ATP5MG	ATP5MG	CD4+ T cells (Cluster 11)	Factor17	0.0832019
X11_T.cell.CD4__ATP5MPL	ATP5MPL	CD4+ T cells (Cluster 11)	Factor17	-0.0157638
X11_T.cell.CD4__ATP5PB	ATP5PB	CD4+ T cells (Cluster 11)	Factor17	-0.0268235
X11_T.cell.CD4__ATP5PD	ATP5PD	CD4+ T cells (Cluster 11)	Factor17	-0.0568762
X11_T.cell.CD4__ATP5PF	ATP5PF	CD4+ T cells (Cluster 11)	Factor17	-0.0430574
X11_T.cell.CD4__ATP5PO	ATP5PO	CD4+ T cells (Cluster 11)	Factor17	0.027947
X11_T.cell.CD4__ATP6V0E1	ATP6V0E1	CD4+ T cells (Cluster 11)	Factor17	-0.029545
X11_T.cell.CD4__ATP6V1G1	ATP6V1G1	CD4+ T cells (Cluster 11)	Factor17	0.0129757
X11_T.cell.CD4__ATRX	ATRX	CD4+ T cells (Cluster 11)	Factor17	-0.012857
X11_T.cell.CD4__B2M	B2M	CD4+ T cells (Cluster 11)	Factor17	-0.0160314
X11_T.cell.CD4__BCL11B	BCL11B	CD4+ T cells (Cluster 11)	Factor17	0.049467
X11_T.cell.CD4__BCLAF1	BCLAF1	CD4+ T cells (Cluster 11)	Factor17	0.00635486
X11_T.cell.CD4__BIN2	BIN2	CD4+ T cells (Cluster 11)	Factor17	-0.022266
X11_T.cell.CD4__BIRC3	BIRC3	CD4+ T cells (Cluster 11)	Factor17	0.00259552
X11_T.cell.CD4__BPTF	BPTF	CD4+ T cells (Cluster 11)	Factor17	0.0857457
X11_T.cell.CD4__BRD2	BRD2	CD4+ T cells (Cluster 11)	Factor17	0.00249853
X11_T.cell.CD4__BRK1	BRK1	CD4+ T cells (Cluster 11)	Factor17	-0.0132135
X11_T.cell.CD4__BTF3	BTF3	CD4+ T cells (Cluster 11)	Factor17	-0.134284
X11_T.cell.CD4__BTG1	BTG1	CD4+ T cells (Cluster 11)	Factor17	-0.0113447
X11_T.cell.CD4__BTG2	BTG2	CD4+ T cells (Cluster 11)	Factor17	0.0416225
X11_T.cell.CD4__BUD31	BUD31	CD4+ T cells (Cluster 11)	Factor17	-0.0308748
X11_T.cell.CD4__BZW1	BZW1	CD4+ T cells (Cluster 11)	Factor17	-0.0143428
X11_T.cell.CD4__C11orf58	C11orf58	CD4+ T cells (Cluster 11)	Factor17	-0.0148029
X11_T.cell.CD4__C12orf57	C12orf57	CD4+ T cells (Cluster 11)	Factor17	-0.0176772
X11_T.cell.CD4__C19orf53	C19orf53	CD4+ T cells (Cluster 11)	Factor17	-0.0145192
X11_T.cell.CD4__C4orf3	C4orf3	CD4+ T cells (Cluster 11)	Factor17	-0.0211376
X11_T.cell.CD4__C6orf48	C6orf48	CD4+ T cells (Cluster 11)	Factor17	0.00149185
X11_T.cell.CD4__C9orf16	C9orf16	CD4+ T cells (Cluster 11)	Factor17	-0.0424423
X11_T.cell.CD4__C9orf78	C9orf78	CD4+ T cells (Cluster 11)	Factor17	-0.0287985
X11_T.cell.CD4__CALM1	CALM1	CD4+ T cells (Cluster 11)	Factor17	0.0446342
X11_T.cell.CD4__CALM2	CALM2	CD4+ T cells (Cluster 11)	Factor17	-0.0214001
X11_T.cell.CD4__CALM3	CALM3	CD4+ T cells (Cluster 11)	Factor17	0.0469553
X11_T.cell.CD4__CALR	CALR	CD4+ T cells (Cluster 11)	Factor17	0.0462799
X11_T.cell.CD4__CAP1	CAP1	CD4+ T cells (Cluster 11)	Factor17	0.005229
X11_T.cell.CD4__CAPZA1	CAPZA1	CD4+ T cells (Cluster 11)	Factor17	-0.029403
X11_T.cell.CD4__CAPZB	CAPZB	CD4+ T cells (Cluster 11)	Factor17	-0.00119842
X11_T.cell.CD4__CAST	CAST	CD4+ T cells (Cluster 11)	Factor17	0.0185495
X11_T.cell.CD4__CBX3	CBX3	CD4+ T cells (Cluster 11)	Factor17	-0.0265548
X11_T.cell.CD4__CCDC59	CCDC59	CD4+ T cells (Cluster 11)	Factor17	-0.014073
X11_T.cell.CD4__CCNI	CCNI	CD4+ T cells (Cluster 11)	Factor17	0.0301895
X11_T.cell.CD4__CCNL1	CCNL1	CD4+ T cells (Cluster 11)	Factor17	0.0253256
X11_T.cell.CD4__CD2	CD2	CD4+ T cells (Cluster 11)	Factor17	0.00103081
X11_T.cell.CD4__CD247	CD247	CD4+ T cells (Cluster 11)	Factor17	0.00592261
X11_T.cell.CD4__CD37	CD37	CD4+ T cells (Cluster 11)	Factor17	-0.0231071
X11_T.cell.CD4__CD3D	CD3D	CD4+ T cells (Cluster 11)	Factor17	-0.0160013
X11_T.cell.CD4__CD3E	CD3E	CD4+ T cells (Cluster 11)	Factor17	0.0432382
X11_T.cell.CD4__CD3G	CD3G	CD4+ T cells (Cluster 11)	Factor17	0.0367029
X11_T.cell.CD4__CD44	CD44	CD4+ T cells (Cluster 11)	Factor17	-0.0220959
X11_T.cell.CD4__CD47	CD47	CD4+ T cells (Cluster 11)	Factor17	-0.00569826
X11_T.cell.CD4__CD48	CD48	CD4+ T cells (Cluster 11)	Factor17	-0.00307226
X11_T.cell.CD4__CD52	CD52	CD4+ T cells (Cluster 11)	Factor17	0.0487162
X11_T.cell.CD4__CD53	CD53	CD4+ T cells (Cluster 11)	Factor17	-0.0539642
X11_T.cell.CD4__CD69	CD69	CD4+ T cells (Cluster 11)	Factor17	-0.0137016
X11_T.cell.CD4__CD74	CD74	CD4+ T cells (Cluster 11)	Factor17	0.000195416
X11_T.cell.CD4__CD99	CD99	CD4+ T cells (Cluster 11)	Factor17	0.0208937
X11_T.cell.CD4__CDC42	CDC42	CD4+ T cells (Cluster 11)	Factor17	-0.00709923
X11_T.cell.CD4__CDC42SE1	CDC42SE1	CD4+ T cells (Cluster 11)	Factor17	0.0501982
X11_T.cell.CD4__CDC42SE2	CDC42SE2	CD4+ T cells (Cluster 11)	Factor17	-0.0169084
X11_T.cell.CD4__CDKN1B	CDKN1B	CD4+ T cells (Cluster 11)	Factor17	0.0457453
X11_T.cell.CD4__CDV3	CDV3	CD4+ T cells (Cluster 11)	Factor17	-0.0326858
X11_T.cell.CD4__CELF2	CELF2	CD4+ T cells (Cluster 11)	Factor17	0.0165215
X11_T.cell.CD4__CFL1	CFL1	CD4+ T cells (Cluster 11)	Factor17	-0.00141176
X11_T.cell.CD4__CFLAR	CFLAR	CD4+ T cells (Cluster 11)	Factor17	-0.0574723
X11_T.cell.CD4__CHCHD2	CHCHD2	CD4+ T cells (Cluster 11)	Factor17	-0.0127888
X11_T.cell.CD4__CIB1	CIB1	CD4+ T cells (Cluster 11)	Factor17	-0.00863999
X11_T.cell.CD4__CIRBP	CIRBP	CD4+ T cells (Cluster 11)	Factor17	0.00671359
X11_T.cell.CD4__CLDND1	CLDND1	CD4+ T cells (Cluster 11)	Factor17	0.00252286
X11_T.cell.CD4__CLEC2D	CLEC2D	CD4+ T cells (Cluster 11)	Factor17	-0.0106156
X11_T.cell.CD4__CLIC1	CLIC1	CD4+ T cells (Cluster 11)	Factor17	0.0512595
X11_T.cell.CD4__CLK1	CLK1	CD4+ T cells (Cluster 11)	Factor17	0.0345034
X11_T.cell.CD4__CNBP	CNBP	CD4+ T cells (Cluster 11)	Factor17	-0.00667986
X11_T.cell.CD4__CNN2	CNN2	CD4+ T cells (Cluster 11)	Factor17	-0.0566333
X11_T.cell.CD4__CNOT6L	CNOT6L	CD4+ T cells (Cluster 11)	Factor17	-0.000873987
X11_T.cell.CD4__COMMD6	COMMD6	CD4+ T cells (Cluster 11)	Factor17	0.00183984
X11_T.cell.CD4__COPE	COPE	CD4+ T cells (Cluster 11)	Factor17	0.0165925
X11_T.cell.CD4__COPS9	COPS9	CD4+ T cells (Cluster 11)	Factor17	-0.0360772
X11_T.cell.CD4__CORO1A	CORO1A	CD4+ T cells (Cluster 11)	Factor17	-0.00316304
X11_T.cell.CD4__CORO1B	CORO1B	CD4+ T cells (Cluster 11)	Factor17	-0.00507507
X11_T.cell.CD4__COTL1	COTL1	CD4+ T cells (Cluster 11)	Factor17	0.00299437
X11_T.cell.CD4__COX4I1	COX4I1	CD4+ T cells (Cluster 11)	Factor17	0.0238047
X11_T.cell.CD4__COX5A	COX5A	CD4+ T cells (Cluster 11)	Factor17	-0.0506224
X11_T.cell.CD4__COX5B	COX5B	CD4+ T cells (Cluster 11)	Factor17	-0.0159063
X11_T.cell.CD4__COX6A1	COX6A1	CD4+ T cells (Cluster 11)	Factor17	-0.0196264
X11_T.cell.CD4__COX6B1	COX6B1	CD4+ T cells (Cluster 11)	Factor17	-0.0303209
X11_T.cell.CD4__COX6C	COX6C	CD4+ T cells (Cluster 11)	Factor17	0.00621656
X11_T.cell.CD4__COX7A2	COX7A2	CD4+ T cells (Cluster 11)	Factor17	-0.0224235
X11_T.cell.CD4__COX7A2L	COX7A2L	CD4+ T cells (Cluster 11)	Factor17	0.022744
X11_T.cell.CD4__COX7B	COX7B	CD4+ T cells (Cluster 11)	Factor17	-0.0869498
X11_T.cell.CD4__COX7C	COX7C	CD4+ T cells (Cluster 11)	Factor17	0.0132743
X11_T.cell.CD4__COX8A	COX8A	CD4+ T cells (Cluster 11)	Factor17	0.0322147
X11_T.cell.CD4__CREBRF	CREBRF	CD4+ T cells (Cluster 11)	Factor17	-0.0170299
X11_T.cell.CD4__CREM	CREM	CD4+ T cells (Cluster 11)	Factor17	-0.0421615
X11_T.cell.CD4__CRIP1	CRIP1	CD4+ T cells (Cluster 11)	Factor17	-0.0534001
X11_T.cell.CD4__CSDE1	CSDE1	CD4+ T cells (Cluster 11)	Factor17	-0.0462507
X11_T.cell.CD4__CSNK1A1	CSNK1A1	CD4+ T cells (Cluster 11)	Factor17	-0.0141106
X11_T.cell.CD4__CSTB	CSTB	CD4+ T cells (Cluster 11)	Factor17	-0.0407446
X11_T.cell.CD4__CUTA	CUTA	CD4+ T cells (Cluster 11)	Factor17	0.0312627
X11_T.cell.CD4__CXCR4	CXCR4	CD4+ T cells (Cluster 11)	Factor17	-0.0195757
X11_T.cell.CD4__CYBA	CYBA	CD4+ T cells (Cluster 11)	Factor17	-0.0202464
X11_T.cell.CD4__CYCS	CYCS	CD4+ T cells (Cluster 11)	Factor17	-0.00907727
X11_T.cell.CD4__CYLD	CYLD	CD4+ T cells (Cluster 11)	Factor17	-0.0241978
X11_T.cell.CD4__CYTH1	CYTH1	CD4+ T cells (Cluster 11)	Factor17	-0.0222859
X11_T.cell.CD4__CYTIP	CYTIP	CD4+ T cells (Cluster 11)	Factor17	0.0394012
X11_T.cell.CD4__CYTOR	CYTOR	CD4+ T cells (Cluster 11)	Factor17	-0.000801556
X11_T.cell.CD4__DAD1	DAD1	CD4+ T cells (Cluster 11)	Factor17	-0.0282221
X11_T.cell.CD4__DAZAP2	DAZAP2	CD4+ T cells (Cluster 11)	Factor17	-0.00468586
X11_T.cell.CD4__DBI	DBI	CD4+ T cells (Cluster 11)	Factor17	-0.0492153
X11_T.cell.CD4__DDT	DDT	CD4+ T cells (Cluster 11)	Factor17	0.00250189
X11_T.cell.CD4__DDX17	DDX17	CD4+ T cells (Cluster 11)	Factor17	0.0677769
X11_T.cell.CD4__DDX24	DDX24	CD4+ T cells (Cluster 11)	Factor17	0.000592754
X11_T.cell.CD4__DDX3X	DDX3X	CD4+ T cells (Cluster 11)	Factor17	0.0126435
X11_T.cell.CD4__DDX46	DDX46	CD4+ T cells (Cluster 11)	Factor17	-0.00877327
X11_T.cell.CD4__DDX5	DDX5	CD4+ T cells (Cluster 11)	Factor17	-0.0429034
X11_T.cell.CD4__DDX6	DDX6	CD4+ T cells (Cluster 11)	Factor17	-0.0418068
X11_T.cell.CD4__DEK	DEK	CD4+ T cells (Cluster 11)	Factor17	-0.0134195
X11_T.cell.CD4__DNAJA1	DNAJA1	CD4+ T cells (Cluster 11)	Factor17	0.0146852
X11_T.cell.CD4__DNAJB1	DNAJB1	CD4+ T cells (Cluster 11)	Factor17	-0.08837
X11_T.cell.CD4__DNAJB6	DNAJB6	CD4+ T cells (Cluster 11)	Factor17	-0.0218411
X11_T.cell.CD4__DNAJC8	DNAJC8	CD4+ T cells (Cluster 11)	Factor17	0.0528784
X11_T.cell.CD4__DRAP1	DRAP1	CD4+ T cells (Cluster 11)	Factor17	0.0249106
X11_T.cell.CD4__DUSP1	DUSP1	CD4+ T cells (Cluster 11)	Factor17	0.00668621
X11_T.cell.CD4__DYNLL1	DYNLL1	CD4+ T cells (Cluster 11)	Factor17	0.0316091
X11_T.cell.CD4__DYNLRB1	DYNLRB1	CD4+ T cells (Cluster 11)	Factor17	-0.0109347
X11_T.cell.CD4__EDF1	EDF1	CD4+ T cells (Cluster 11)	Factor17	0.0621252
X11_T.cell.CD4__EEF1A1	EEF1A1	CD4+ T cells (Cluster 11)	Factor17	-0.0149865
X11_T.cell.CD4__EEF1B2	EEF1B2	CD4+ T cells (Cluster 11)	Factor17	0.0497352
X11_T.cell.CD4__EEF1D	EEF1D	CD4+ T cells (Cluster 11)	Factor17	0.0333919
X11_T.cell.CD4__EEF2	EEF2	CD4+ T cells (Cluster 11)	Factor17	-0.0191712
X11_T.cell.CD4__EID1	EID1	CD4+ T cells (Cluster 11)	Factor17	-0.0254562
X11_T.cell.CD4__EIF1	EIF1	CD4+ T cells (Cluster 11)	Factor17	-0.0282079
X11_T.cell.CD4__EIF2S2	EIF2S2	CD4+ T cells (Cluster 11)	Factor17	0.0111291
X11_T.cell.CD4__EIF3A	EIF3A	CD4+ T cells (Cluster 11)	Factor17	-0.0203568
X11_T.cell.CD4__EIF3D	EIF3D	CD4+ T cells (Cluster 11)	Factor17	-0.136371
X11_T.cell.CD4__EIF3E	EIF3E	CD4+ T cells (Cluster 11)	Factor17	-0.084499
X11_T.cell.CD4__EIF3F	EIF3F	CD4+ T cells (Cluster 11)	Factor17	-0.0316428
X11_T.cell.CD4__EIF3G	EIF3G	CD4+ T cells (Cluster 11)	Factor17	-0.00322729
X11_T.cell.CD4__EIF3H	EIF3H	CD4+ T cells (Cluster 11)	Factor17	-0.00452771
X11_T.cell.CD4__EIF3K	EIF3K	CD4+ T cells (Cluster 11)	Factor17	0.022442
X11_T.cell.CD4__EIF3L	EIF3L	CD4+ T cells (Cluster 11)	Factor17	0.0134937
X11_T.cell.CD4__EIF3M	EIF3M	CD4+ T cells (Cluster 11)	Factor17	-0.0489673
X11_T.cell.CD4__EIF4A2	EIF4A2	CD4+ T cells (Cluster 11)	Factor17	-0.0201069
X11_T.cell.CD4__EIF4B	EIF4B	CD4+ T cells (Cluster 11)	Factor17	-0.0271724
X11_T.cell.CD4__EIF4G2	EIF4G2	CD4+ T cells (Cluster 11)	Factor17	-0.0306886
X11_T.cell.CD4__EIF5	EIF5	CD4+ T cells (Cluster 11)	Factor17	-0.0281417
X11_T.cell.CD4__EIF5A	EIF5A	CD4+ T cells (Cluster 11)	Factor17	0.00476914
X11_T.cell.CD4__ELF1	ELF1	CD4+ T cells (Cluster 11)	Factor17	0.0285451
X11_T.cell.CD4__ELOB	ELOB	CD4+ T cells (Cluster 11)	Factor17	0.0291552
X11_T.cell.CD4__EMB	EMB	CD4+ T cells (Cluster 11)	Factor17	0.0101469
X11_T.cell.CD4__EML4	EML4	CD4+ T cells (Cluster 11)	Factor17	-0.0145138
X11_T.cell.CD4__EMP3	EMP3	CD4+ T cells (Cluster 11)	Factor17	-0.0385165
X11_T.cell.CD4__ENO1	ENO1	CD4+ T cells (Cluster 11)	Factor17	-0.0260933
X11_T.cell.CD4__EPB41	EPB41	CD4+ T cells (Cluster 11)	Factor17	0.0342873
X11_T.cell.CD4__EPC1	EPC1	CD4+ T cells (Cluster 11)	Factor17	0.00138419
X11_T.cell.CD4__ERH	ERH	CD4+ T cells (Cluster 11)	Factor17	0.00598604
X11_T.cell.CD4__ERP29	ERP29	CD4+ T cells (Cluster 11)	Factor17	0.00815774
X11_T.cell.CD4__ETS1	ETS1	CD4+ T cells (Cluster 11)	Factor17	-0.0249708
X11_T.cell.CD4__EVI2B	EVI2B	CD4+ T cells (Cluster 11)	Factor17	0.0626363
X11_T.cell.CD4__EVL	EVL	CD4+ T cells (Cluster 11)	Factor17	-0.0441162
X11_T.cell.CD4__EZR	EZR	CD4+ T cells (Cluster 11)	Factor17	-0.027725
X11_T.cell.CD4__FAM107B	FAM107B	CD4+ T cells (Cluster 11)	Factor17	-0.00462949
X11_T.cell.CD4__FAM133B	FAM133B	CD4+ T cells (Cluster 11)	Factor17	0.0623967
X11_T.cell.CD4__FAM177A1	FAM177A1	CD4+ T cells (Cluster 11)	Factor17	-0.0455368
X11_T.cell.CD4__FAU	FAU	CD4+ T cells (Cluster 11)	Factor17	-0.00563806
X11_T.cell.CD4__FLNA	FLNA	CD4+ T cells (Cluster 11)	Factor17	-0.0103701
X11_T.cell.CD4__FNBP1	FNBP1	CD4+ T cells (Cluster 11)	Factor17	-0.024292
X11_T.cell.CD4__FOS	FOS	CD4+ T cells (Cluster 11)	Factor17	0.0423233
X11_T.cell.CD4__FOSB	FOSB	CD4+ T cells (Cluster 11)	Factor17	0.0214421
X11_T.cell.CD4__FOXP1	FOXP1	CD4+ T cells (Cluster 11)	Factor17	0.0464742
X11_T.cell.CD4__FTH1	FTH1	CD4+ T cells (Cluster 11)	Factor17	-0.015314
X11_T.cell.CD4__FTL	FTL	CD4+ T cells (Cluster 11)	Factor17	-0.0243787
X11_T.cell.CD4__FUS	FUS	CD4+ T cells (Cluster 11)	Factor17	0.0694187
X11_T.cell.CD4__FXYD5	FXYD5	CD4+ T cells (Cluster 11)	Factor17	-0.0246711
X11_T.cell.CD4__FYB1	FYB1	CD4+ T cells (Cluster 11)	Factor17	0.0401176
X11_T.cell.CD4__FYN	FYN	CD4+ T cells (Cluster 11)	Factor17	0.00603354
X11_T.cell.CD4__G3BP2	G3BP2	CD4+ T cells (Cluster 11)	Factor17	0.0294517
X11_T.cell.CD4__GAPDH	GAPDH	CD4+ T cells (Cluster 11)	Factor17	0.00174231
X11_T.cell.CD4__GCC2	GCC2	CD4+ T cells (Cluster 11)	Factor17	0.00274788
X11_T.cell.CD4__GIMAP7	GIMAP7	CD4+ T cells (Cluster 11)	Factor17	-0.00884495
X11_T.cell.CD4__GLS	GLS	CD4+ T cells (Cluster 11)	Factor17	0.00125773
X11_T.cell.CD4__GMFG	GMFG	CD4+ T cells (Cluster 11)	Factor17	-0.0138258
X11_T.cell.CD4__GNAI2	GNAI2	CD4+ T cells (Cluster 11)	Factor17	-0.0320984
X11_T.cell.CD4__GNAS	GNAS	CD4+ T cells (Cluster 11)	Factor17	-0.0476283
X11_T.cell.CD4__GNG5	GNG5	CD4+ T cells (Cluster 11)	Factor17	-0.0189741
X11_T.cell.CD4__GOLGB1	GOLGB1	CD4+ T cells (Cluster 11)	Factor17	0.0213188
X11_T.cell.CD4__GPBP1	GPBP1	CD4+ T cells (Cluster 11)	Factor17	0.0104419
X11_T.cell.CD4__GPR183	GPR183	CD4+ T cells (Cluster 11)	Factor17	0.00898201
X11_T.cell.CD4__GPSM3	GPSM3	CD4+ T cells (Cluster 11)	Factor17	-0.0545044
X11_T.cell.CD4__GPX4	GPX4	CD4+ T cells (Cluster 11)	Factor17	0.0481492
X11_T.cell.CD4__GSPT1	GSPT1	CD4+ T cells (Cluster 11)	Factor17	0.0448476
X11_T.cell.CD4__GSTK1	GSTK1	CD4+ T cells (Cluster 11)	Factor17	-0.0332314
X11_T.cell.CD4__GTF2B	GTF2B	CD4+ T cells (Cluster 11)	Factor17	0.0035026
X11_T.cell.CD4__GTF3A	GTF3A	CD4+ T cells (Cluster 11)	Factor17	0.0584122
X11_T.cell.CD4__GUK1	GUK1	CD4+ T cells (Cluster 11)	Factor17	-0.0309617
X11_T.cell.CD4__GYPC	GYPC	CD4+ T cells (Cluster 11)	Factor17	0.071516
X11_T.cell.CD4__H1FX	H1FX	CD4+ T cells (Cluster 11)	Factor17	-0.0108658
X11_T.cell.CD4__H2AFV	H2AFV	CD4+ T cells (Cluster 11)	Factor17	-0.025783
X11_T.cell.CD4__H2AFZ	H2AFZ	CD4+ T cells (Cluster 11)	Factor17	-0.00480949
X11_T.cell.CD4__H3F3A	H3F3A	CD4+ T cells (Cluster 11)	Factor17	-0.0147629
X11_T.cell.CD4__H3F3B	H3F3B	CD4+ T cells (Cluster 11)	Factor17	-0.0272547
X11_T.cell.CD4__HCLS1	HCLS1	CD4+ T cells (Cluster 11)	Factor17	0.0163856
X11_T.cell.CD4__HCST	HCST	CD4+ T cells (Cluster 11)	Factor17	-0.0283432
X11_T.cell.CD4__HERPUD1	HERPUD1	CD4+ T cells (Cluster 11)	Factor17	0.0275252
X11_T.cell.CD4__HIGD2A	HIGD2A	CD4+ T cells (Cluster 11)	Factor17	0.0470493
X11_T.cell.CD4__HINT1	HINT1	CD4+ T cells (Cluster 11)	Factor17	-0.0998413
X11_T.cell.CD4__HIST1H1C	HIST1H1C	CD4+ T cells (Cluster 11)	Factor17	-0.00344458
X11_T.cell.CD4__HIST1H4C	HIST1H4C	CD4+ T cells (Cluster 11)	Factor17	0.0077905
X11_T.cell.CD4__HLA.A	HLA.A	CD4+ T cells (Cluster 11)	Factor17	-0.0158723
X11_T.cell.CD4__HLA.B	HLA.B	CD4+ T cells (Cluster 11)	Factor17	0.0106032
X11_T.cell.CD4__HLA.C	HLA.C	CD4+ T cells (Cluster 11)	Factor17	0.0101717
X11_T.cell.CD4__HLA.E	HLA.E	CD4+ T cells (Cluster 11)	Factor17	-0.0445958
X11_T.cell.CD4__HLA.F	HLA.F	CD4+ T cells (Cluster 11)	Factor17	0.0324734
X11_T.cell.CD4__HMGB1	HMGB1	CD4+ T cells (Cluster 11)	Factor17	-0.0361597
X11_T.cell.CD4__HMGB2	HMGB2	CD4+ T cells (Cluster 11)	Factor17	0.00363329
X11_T.cell.CD4__HMGN1	HMGN1	CD4+ T cells (Cluster 11)	Factor17	0.0038433
X11_T.cell.CD4__HMGN2	HMGN2	CD4+ T cells (Cluster 11)	Factor17	0.0125279
X11_T.cell.CD4__HNRNPA0	HNRNPA0	CD4+ T cells (Cluster 11)	Factor17	0.0121354
X11_T.cell.CD4__HNRNPA1	HNRNPA1	CD4+ T cells (Cluster 11)	Factor17	0.01538
X11_T.cell.CD4__HNRNPA2B1	HNRNPA2B1	CD4+ T cells (Cluster 11)	Factor17	-0.0226942
X11_T.cell.CD4__HNRNPA3	HNRNPA3	CD4+ T cells (Cluster 11)	Factor17	0.0464292
X11_T.cell.CD4__HNRNPC	HNRNPC	CD4+ T cells (Cluster 11)	Factor17	-0.0177929
X11_T.cell.CD4__HNRNPD	HNRNPD	CD4+ T cells (Cluster 11)	Factor17	-0.013312
X11_T.cell.CD4__HNRNPDL	HNRNPDL	CD4+ T cells (Cluster 11)	Factor17	0.0236743
X11_T.cell.CD4__HNRNPF	HNRNPF	CD4+ T cells (Cluster 11)	Factor17	0.033472
X11_T.cell.CD4__HNRNPH1	HNRNPH1	CD4+ T cells (Cluster 11)	Factor17	0.0689933
X11_T.cell.CD4__HNRNPK	HNRNPK	CD4+ T cells (Cluster 11)	Factor17	0.00470452
X11_T.cell.CD4__HNRNPM	HNRNPM	CD4+ T cells (Cluster 11)	Factor17	0.0344279
X11_T.cell.CD4__HNRNPR	HNRNPR	CD4+ T cells (Cluster 11)	Factor17	0.02715
X11_T.cell.CD4__HNRNPU	HNRNPU	CD4+ T cells (Cluster 11)	Factor17	-0.0217385
X11_T.cell.CD4__HP1BP3	HP1BP3	CD4+ T cells (Cluster 11)	Factor17	0.0406454
X11_T.cell.CD4__HSP90AA1	HSP90AA1	CD4+ T cells (Cluster 11)	Factor17	-0.0322999
X11_T.cell.CD4__HSP90AB1	HSP90AB1	CD4+ T cells (Cluster 11)	Factor17	0.0644243
X11_T.cell.CD4__HSP90B1	HSP90B1	CD4+ T cells (Cluster 11)	Factor17	0.0436768
X11_T.cell.CD4__HSPA5	HSPA5	CD4+ T cells (Cluster 11)	Factor17	0.037786
X11_T.cell.CD4__HSPA8	HSPA8	CD4+ T cells (Cluster 11)	Factor17	-0.040162
X11_T.cell.CD4__HSPE1	HSPE1	CD4+ T cells (Cluster 11)	Factor17	0.00748107
X11_T.cell.CD4__ICAM3	ICAM3	CD4+ T cells (Cluster 11)	Factor17	0.0032438
X11_T.cell.CD4__IDI1	IDI1	CD4+ T cells (Cluster 11)	Factor17	0.0427084
X11_T.cell.CD4__IDS	IDS	CD4+ T cells (Cluster 11)	Factor17	0.0603445
X11_T.cell.CD4__IER2	IER2	CD4+ T cells (Cluster 11)	Factor17	0.016352
X11_T.cell.CD4__IFI16	IFI16	CD4+ T cells (Cluster 11)	Factor17	-0.0184739
X11_T.cell.CD4__IFITM2	IFITM2	CD4+ T cells (Cluster 11)	Factor17	-0.00021934
X11_T.cell.CD4__IK	IK	CD4+ T cells (Cluster 11)	Factor17	-0.0356429
X11_T.cell.CD4__IKZF1	IKZF1	CD4+ T cells (Cluster 11)	Factor17	0.0173142
X11_T.cell.CD4__IL2RG	IL2RG	CD4+ T cells (Cluster 11)	Factor17	-0.000650526
X11_T.cell.CD4__IL32	IL32	CD4+ T cells (Cluster 11)	Factor17	-0.00903314
X11_T.cell.CD4__IL7R	IL7R	CD4+ T cells (Cluster 11)	Factor17	-0.0370019
X11_T.cell.CD4__IQGAP1	IQGAP1	CD4+ T cells (Cluster 11)	Factor17	-0.0508829
X11_T.cell.CD4__IQGAP2	IQGAP2	CD4+ T cells (Cluster 11)	Factor17	-0.017194
X11_T.cell.CD4__IRF1	IRF1	CD4+ T cells (Cluster 11)	Factor17	-0.0480088
X11_T.cell.CD4__IRF2BP2	IRF2BP2	CD4+ T cells (Cluster 11)	Factor17	-0.021115
X11_T.cell.CD4__ISG15	ISG15	CD4+ T cells (Cluster 11)	Factor17	-0.0324715
X11_T.cell.CD4__ISG20	ISG20	CD4+ T cells (Cluster 11)	Factor17	-0.108272
X11_T.cell.CD4__ITGB1	ITGB1	CD4+ T cells (Cluster 11)	Factor17	-0.0186886
X11_T.cell.CD4__ITGB2	ITGB2	CD4+ T cells (Cluster 11)	Factor17	0.0326019
X11_T.cell.CD4__ITM2B	ITM2B	CD4+ T cells (Cluster 11)	Factor17	0.0138108
X11_T.cell.CD4__JAK1	JAK1	CD4+ T cells (Cluster 11)	Factor17	-0.0320877
X11_T.cell.CD4__JMJD1C	JMJD1C	CD4+ T cells (Cluster 11)	Factor17	0.0646131
X11_T.cell.CD4__JPT1	JPT1	CD4+ T cells (Cluster 11)	Factor17	0.0507196
X11_T.cell.CD4__JTB	JTB	CD4+ T cells (Cluster 11)	Factor17	-0.0162743
X11_T.cell.CD4__JUN	JUN	CD4+ T cells (Cluster 11)	Factor17	-0.0342802
X11_T.cell.CD4__JUNB	JUNB	CD4+ T cells (Cluster 11)	Factor17	-0.0161785
X11_T.cell.CD4__JUND	JUND	CD4+ T cells (Cluster 11)	Factor17	-0.017968
X11_T.cell.CD4__KHDRBS1	KHDRBS1	CD4+ T cells (Cluster 11)	Factor17	0.0653624
X11_T.cell.CD4__KIAA1551	KIAA1551	CD4+ T cells (Cluster 11)	Factor17	-0.00337501
X11_T.cell.CD4__KIF2A	KIF2A	CD4+ T cells (Cluster 11)	Factor17	0.0192665
X11_T.cell.CD4__KLF13	KLF13	CD4+ T cells (Cluster 11)	Factor17	0.00232998
X11_T.cell.CD4__KLF2	KLF2	CD4+ T cells (Cluster 11)	Factor17	-0.00104563
X11_T.cell.CD4__KLF3	KLF3	CD4+ T cells (Cluster 11)	Factor17	0.0413723
X11_T.cell.CD4__KLF6	KLF6	CD4+ T cells (Cluster 11)	Factor17	-0.0245341
X11_T.cell.CD4__KMT2A	KMT2A	CD4+ T cells (Cluster 11)	Factor17	-5.94986e-05
X11_T.cell.CD4__KMT2E	KMT2E	CD4+ T cells (Cluster 11)	Factor17	-0.0224833
X11_T.cell.CD4__KRT10	KRT10	CD4+ T cells (Cluster 11)	Factor17	0.0235362
X11_T.cell.CD4__KTN1	KTN1	CD4+ T cells (Cluster 11)	Factor17	0.0389148
X11_T.cell.CD4__LAMTOR4	LAMTOR4	CD4+ T cells (Cluster 11)	Factor17	-0.0365974
X11_T.cell.CD4__LAPTM5	LAPTM5	CD4+ T cells (Cluster 11)	Factor17	-0.136499
X11_T.cell.CD4__LAT	LAT	CD4+ T cells (Cluster 11)	Factor17	-0.0650647
X11_T.cell.CD4__LBH	LBH	CD4+ T cells (Cluster 11)	Factor17	-0.0155899
X11_T.cell.CD4__LCK	LCK	CD4+ T cells (Cluster 11)	Factor17	-0.0341764
X11_T.cell.CD4__LCP1	LCP1	CD4+ T cells (Cluster 11)	Factor17	-0.0173876
X11_T.cell.CD4__LDHA	LDHA	CD4+ T cells (Cluster 11)	Factor17	-0.00497469
X11_T.cell.CD4__LDHB	LDHB	CD4+ T cells (Cluster 11)	Factor17	0.00284132
X11_T.cell.CD4__LEF1	LEF1	CD4+ T cells (Cluster 11)	Factor17	0.0384959
X11_T.cell.CD4__LEPROTL1	LEPROTL1	CD4+ T cells (Cluster 11)	Factor17	-0.0848259
X11_T.cell.CD4__LGALS1	LGALS1	CD4+ T cells (Cluster 11)	Factor17	0.0214205
X11_T.cell.CD4__LIMD2	LIMD2	CD4+ T cells (Cluster 11)	Factor17	-0.0172432
X11_T.cell.CD4__LIMS1	LIMS1	CD4+ T cells (Cluster 11)	Factor17	-0.0342158
X11_T.cell.CD4__LITAF	LITAF	CD4+ T cells (Cluster 11)	Factor17	-0.053762
X11_T.cell.CD4__LRRFIP1	LRRFIP1	CD4+ T cells (Cluster 11)	Factor17	-0.0685137
X11_T.cell.CD4__LSM7	LSM7	CD4+ T cells (Cluster 11)	Factor17	-0.0882414
X11_T.cell.CD4__LSM8	LSM8	CD4+ T cells (Cluster 11)	Factor17	0.0279636
X11_T.cell.CD4__LSP1	LSP1	CD4+ T cells (Cluster 11)	Factor17	0.0545127
X11_T.cell.CD4__LTB	LTB	CD4+ T cells (Cluster 11)	Factor17	0.00529932
X11_T.cell.CD4__LUC7L3	LUC7L3	CD4+ T cells (Cluster 11)	Factor17	-0.0177726
X11_T.cell.CD4__LY6E	LY6E	CD4+ T cells (Cluster 11)	Factor17	0.0216278
X11_T.cell.CD4__MACF1	MACF1	CD4+ T cells (Cluster 11)	Factor17	-0.0213928
X11_T.cell.CD4__MALAT1	MALAT1	CD4+ T cells (Cluster 11)	Factor17	0
X11_T.cell.CD4__MAP1LC3B	MAP1LC3B	CD4+ T cells (Cluster 11)	Factor17	-0.0203703
X11_T.cell.CD4__MBNL1	MBNL1	CD4+ T cells (Cluster 11)	Factor17	-0.0185511
X11_T.cell.CD4__MBP	MBP	CD4+ T cells (Cluster 11)	Factor17	-0.0475901
X11_T.cell.CD4__MCL1	MCL1	CD4+ T cells (Cluster 11)	Factor17	0.0291996
X11_T.cell.CD4__MCUB	MCUB	CD4+ T cells (Cluster 11)	Factor17	-0.0300394
X11_T.cell.CD4__MIDN	MIDN	CD4+ T cells (Cluster 11)	Factor17	-0.015624
X11_T.cell.CD4__MOB1A	MOB1A	CD4+ T cells (Cluster 11)	Factor17	0.0884206
X11_T.cell.CD4__MORF4L1	MORF4L1	CD4+ T cells (Cluster 11)	Factor17	-0.030696
X11_T.cell.CD4__MPHOSPH8	MPHOSPH8	CD4+ T cells (Cluster 11)	Factor17	0.000731739
X11_T.cell.CD4__MSN	MSN	CD4+ T cells (Cluster 11)	Factor17	-0.0353065
X11_T.cell.CD4__MYCBP2	MYCBP2	CD4+ T cells (Cluster 11)	Factor17	-0.0896912
X11_T.cell.CD4__MYH9	MYH9	CD4+ T cells (Cluster 11)	Factor17	-0.0781296
X11_T.cell.CD4__MYL12A	MYL12A	CD4+ T cells (Cluster 11)	Factor17	-0.00453077
X11_T.cell.CD4__MYL12B	MYL12B	CD4+ T cells (Cluster 11)	Factor17	0.00748816
X11_T.cell.CD4__MYL6	MYL6	CD4+ T cells (Cluster 11)	Factor17	0.013412
X11_T.cell.CD4__MZT2A	MZT2A	CD4+ T cells (Cluster 11)	Factor17	0.0349904
X11_T.cell.CD4__MZT2B	MZT2B	CD4+ T cells (Cluster 11)	Factor17	-0.0413124
X11_T.cell.CD4__N4BP2L2	N4BP2L2	CD4+ T cells (Cluster 11)	Factor17	0.0166957
X11_T.cell.CD4__NACA	NACA	CD4+ T cells (Cluster 11)	Factor17	0.00269974
X11_T.cell.CD4__NAP1L1	NAP1L1	CD4+ T cells (Cluster 11)	Factor17	0.0940903
X11_T.cell.CD4__NAP1L4	NAP1L4	CD4+ T cells (Cluster 11)	Factor17	-0.00227754
X11_T.cell.CD4__NASP	NASP	CD4+ T cells (Cluster 11)	Factor17	0.0286099
X11_T.cell.CD4__NCL	NCL	CD4+ T cells (Cluster 11)	Factor17	0.0127053
X11_T.cell.CD4__NCOR1	NCOR1	CD4+ T cells (Cluster 11)	Factor17	0.00590553
X11_T.cell.CD4__NDUFA1	NDUFA1	CD4+ T cells (Cluster 11)	Factor17	0.000865589
X11_T.cell.CD4__NDUFA12	NDUFA12	CD4+ T cells (Cluster 11)	Factor17	0.0101377
X11_T.cell.CD4__NDUFA4	NDUFA4	CD4+ T cells (Cluster 11)	Factor17	-0.0233606
X11_T.cell.CD4__NDUFB1	NDUFB1	CD4+ T cells (Cluster 11)	Factor17	-0.0383285
X11_T.cell.CD4__NDUFB10	NDUFB10	CD4+ T cells (Cluster 11)	Factor17	-0.0258791
X11_T.cell.CD4__NDUFB11	NDUFB11	CD4+ T cells (Cluster 11)	Factor17	0.0689757
X11_T.cell.CD4__NDUFB2	NDUFB2	CD4+ T cells (Cluster 11)	Factor17	0.0102569
X11_T.cell.CD4__NDUFB4	NDUFB4	CD4+ T cells (Cluster 11)	Factor17	-0.0267802
X11_T.cell.CD4__NDUFB8	NDUFB8	CD4+ T cells (Cluster 11)	Factor17	-7.88724e-05
X11_T.cell.CD4__NDUFB9	NDUFB9	CD4+ T cells (Cluster 11)	Factor17	-0.0173732
X11_T.cell.CD4__NDUFS5	NDUFS5	CD4+ T cells (Cluster 11)	Factor17	0.0017484
X11_T.cell.CD4__NDUFS6	NDUFS6	CD4+ T cells (Cluster 11)	Factor17	0.00228067
X11_T.cell.CD4__NDUFV2	NDUFV2	CD4+ T cells (Cluster 11)	Factor17	-0.066427
X11_T.cell.CD4__NEAT1	NEAT1	CD4+ T cells (Cluster 11)	Factor17	0.00201559
X11_T.cell.CD4__NEDD8	NEDD8	CD4+ T cells (Cluster 11)	Factor17	0.0400272
X11_T.cell.CD4__NFKBIA	NFKBIA	CD4+ T cells (Cluster 11)	Factor17	0.00544313
X11_T.cell.CD4__NKTR	NKTR	CD4+ T cells (Cluster 11)	Factor17	-0.00604539
X11_T.cell.CD4__NOP53	NOP53	CD4+ T cells (Cluster 11)	Factor17	-0.0249649
X11_T.cell.CD4__NOSIP	NOSIP	CD4+ T cells (Cluster 11)	Factor17	-0.0117522
X11_T.cell.CD4__NPM1	NPM1	CD4+ T cells (Cluster 11)	Factor17	0.0132876
X11_T.cell.CD4__NR4A2	NR4A2	CD4+ T cells (Cluster 11)	Factor17	0.00616622
X11_T.cell.CD4__NSA2	NSA2	CD4+ T cells (Cluster 11)	Factor17	0.0216099
X11_T.cell.CD4__NSD3	NSD3	CD4+ T cells (Cluster 11)	Factor17	-0.02159
X11_T.cell.CD4__NUCKS1	NUCKS1	CD4+ T cells (Cluster 11)	Factor17	-0.00254508
X11_T.cell.CD4__NUFIP2	NUFIP2	CD4+ T cells (Cluster 11)	Factor17	0.0864268
X11_T.cell.CD4__OAZ1	OAZ1	CD4+ T cells (Cluster 11)	Factor17	0.00800348
X11_T.cell.CD4__OCIAD2	OCIAD2	CD4+ T cells (Cluster 11)	Factor17	0.0349459
X11_T.cell.CD4__ODC1	ODC1	CD4+ T cells (Cluster 11)	Factor17	0.0778835
X11_T.cell.CD4__OPTN	OPTN	CD4+ T cells (Cluster 11)	Factor17	-0.0216804
X11_T.cell.CD4__OSBPL8	OSBPL8	CD4+ T cells (Cluster 11)	Factor17	-0.0199353
X11_T.cell.CD4__OST4	OST4	CD4+ T cells (Cluster 11)	Factor17	0.00311221
X11_T.cell.CD4__PA2G4	PA2G4	CD4+ T cells (Cluster 11)	Factor17	0.0202226
X11_T.cell.CD4__PABPC1	PABPC1	CD4+ T cells (Cluster 11)	Factor17	-0.0298454
X11_T.cell.CD4__PAG1	PAG1	CD4+ T cells (Cluster 11)	Factor17	0.0372921
X11_T.cell.CD4__PAIP2	PAIP2	CD4+ T cells (Cluster 11)	Factor17	-0.100369
X11_T.cell.CD4__PAK2	PAK2	CD4+ T cells (Cluster 11)	Factor17	0.0347527
X11_T.cell.CD4__PAPOLA	PAPOLA	CD4+ T cells (Cluster 11)	Factor17	-0.0261975
X11_T.cell.CD4__PARK7	PARK7	CD4+ T cells (Cluster 11)	Factor17	-0.00178692
X11_T.cell.CD4__PBXIP1	PBXIP1	CD4+ T cells (Cluster 11)	Factor17	0.0908892
X11_T.cell.CD4__PCBP1	PCBP1	CD4+ T cells (Cluster 11)	Factor17	0.00711928
X11_T.cell.CD4__PCBP2	PCBP2	CD4+ T cells (Cluster 11)	Factor17	0.0222257
X11_T.cell.CD4__PDIA3	PDIA3	CD4+ T cells (Cluster 11)	Factor17	-0.0663515
X11_T.cell.CD4__PEBP1	PEBP1	CD4+ T cells (Cluster 11)	Factor17	0.0101638
X11_T.cell.CD4__PFDN5	PFDN5	CD4+ T cells (Cluster 11)	Factor17	-0.00140133
X11_T.cell.CD4__PFN1	PFN1	CD4+ T cells (Cluster 11)	Factor17	-0.00404877
X11_T.cell.CD4__PGK1	PGK1	CD4+ T cells (Cluster 11)	Factor17	-0.0296325
X11_T.cell.CD4__PIK3IP1	PIK3IP1	CD4+ T cells (Cluster 11)	Factor17	-0.0433757
X11_T.cell.CD4__PIK3R1	PIK3R1	CD4+ T cells (Cluster 11)	Factor17	0.042193
X11_T.cell.CD4__PNISR	PNISR	CD4+ T cells (Cluster 11)	Factor17	-0.0565448
X11_T.cell.CD4__PNN	PNN	CD4+ T cells (Cluster 11)	Factor17	0.0365444
X11_T.cell.CD4__PNRC1	PNRC1	CD4+ T cells (Cluster 11)	Factor17	-0.0287675
X11_T.cell.CD4__PNRC2	PNRC2	CD4+ T cells (Cluster 11)	Factor17	-0.0157144
X11_T.cell.CD4__POLR1D	POLR1D	CD4+ T cells (Cluster 11)	Factor17	-0.0476389
X11_T.cell.CD4__POLR2L	POLR2L	CD4+ T cells (Cluster 11)	Factor17	0.00834309
X11_T.cell.CD4__POMP	POMP	CD4+ T cells (Cluster 11)	Factor17	-0.0394205
X11_T.cell.CD4__PPA1	PPA1	CD4+ T cells (Cluster 11)	Factor17	0.0528078
X11_T.cell.CD4__PPDPF	PPDPF	CD4+ T cells (Cluster 11)	Factor17	-0.0291577
X11_T.cell.CD4__PPIA	PPIA	CD4+ T cells (Cluster 11)	Factor17	0.0160734
X11_T.cell.CD4__PPIB	PPIB	CD4+ T cells (Cluster 11)	Factor17	-0.0289674
X11_T.cell.CD4__PPIG	PPIG	CD4+ T cells (Cluster 11)	Factor17	0.0205284
X11_T.cell.CD4__PPM1G	PPM1G	CD4+ T cells (Cluster 11)	Factor17	-0.00734393
X11_T.cell.CD4__PPP1CA	PPP1CA	CD4+ T cells (Cluster 11)	Factor17	0.00126005
X11_T.cell.CD4__PPP1CB	PPP1CB	CD4+ T cells (Cluster 11)	Factor17	-0.0356396
X11_T.cell.CD4__PPP1CC	PPP1CC	CD4+ T cells (Cluster 11)	Factor17	0.0600245
X11_T.cell.CD4__PPP1R15A	PPP1R15A	CD4+ T cells (Cluster 11)	Factor17	0.0648881
X11_T.cell.CD4__PPP1R2	PPP1R2	CD4+ T cells (Cluster 11)	Factor17	0.0084998
X11_T.cell.CD4__PPP2R5C	PPP2R5C	CD4+ T cells (Cluster 11)	Factor17	0.0358733
X11_T.cell.CD4__PRDM2	PRDM2	CD4+ T cells (Cluster 11)	Factor17	0.0199005
X11_T.cell.CD4__PRDX1	PRDX1	CD4+ T cells (Cluster 11)	Factor17	0.0105163
X11_T.cell.CD4__PRDX2	PRDX2	CD4+ T cells (Cluster 11)	Factor17	0.00614697
X11_T.cell.CD4__PRELID1	PRELID1	CD4+ T cells (Cluster 11)	Factor17	0.0105191
X11_T.cell.CD4__PRPF38B	PRPF38B	CD4+ T cells (Cluster 11)	Factor17	0.037581
X11_T.cell.CD4__PRPF4B	PRPF4B	CD4+ T cells (Cluster 11)	Factor17	-0.0198253
X11_T.cell.CD4__PRR13	PRR13	CD4+ T cells (Cluster 11)	Factor17	0.0128052
X11_T.cell.CD4__PRRC2C	PRRC2C	CD4+ T cells (Cluster 11)	Factor17	-0.0283156
X11_T.cell.CD4__PSIP1	PSIP1	CD4+ T cells (Cluster 11)	Factor17	0.0503876
X11_T.cell.CD4__PSMA4	PSMA4	CD4+ T cells (Cluster 11)	Factor17	-0.0259284
X11_T.cell.CD4__PSMA7	PSMA7	CD4+ T cells (Cluster 11)	Factor17	-0.0187718
X11_T.cell.CD4__PSMB1	PSMB1	CD4+ T cells (Cluster 11)	Factor17	-0.0958253
X11_T.cell.CD4__PSMB3	PSMB3	CD4+ T cells (Cluster 11)	Factor17	0.0492136
X11_T.cell.CD4__PSMB4	PSMB4	CD4+ T cells (Cluster 11)	Factor17	-0.0179969
X11_T.cell.CD4__PSMB8	PSMB8	CD4+ T cells (Cluster 11)	Factor17	-0.0525452
X11_T.cell.CD4__PSMB9	PSMB9	CD4+ T cells (Cluster 11)	Factor17	0.0473751
X11_T.cell.CD4__PSMD8	PSMD8	CD4+ T cells (Cluster 11)	Factor17	0.0104214
X11_T.cell.CD4__PSME1	PSME1	CD4+ T cells (Cluster 11)	Factor17	-0.0616894
X11_T.cell.CD4__PSME2	PSME2	CD4+ T cells (Cluster 11)	Factor17	-0.0177602
X11_T.cell.CD4__PTBP3	PTBP3	CD4+ T cells (Cluster 11)	Factor17	0.0242412
X11_T.cell.CD4__PTGER4	PTGER4	CD4+ T cells (Cluster 11)	Factor17	-0.0205972
X11_T.cell.CD4__PTGES3	PTGES3	CD4+ T cells (Cluster 11)	Factor17	-0.0104823
X11_T.cell.CD4__PTMA	PTMA	CD4+ T cells (Cluster 11)	Factor17	-0.00366498
X11_T.cell.CD4__PTP4A2	PTP4A2	CD4+ T cells (Cluster 11)	Factor17	-0.040799
X11_T.cell.CD4__PTPRC	PTPRC	CD4+ T cells (Cluster 11)	Factor17	0.0282396
X11_T.cell.CD4__RAC1	RAC1	CD4+ T cells (Cluster 11)	Factor17	0.0176625
X11_T.cell.CD4__RAC2	RAC2	CD4+ T cells (Cluster 11)	Factor17	-0.052957
X11_T.cell.CD4__RACK1	RACK1	CD4+ T cells (Cluster 11)	Factor17	-0.0840572
X11_T.cell.CD4__RAD21	RAD21	CD4+ T cells (Cluster 11)	Factor17	0.0055766
X11_T.cell.CD4__RAN	RAN	CD4+ T cells (Cluster 11)	Factor17	-0.0327002
X11_T.cell.CD4__RAP1A	RAP1A	CD4+ T cells (Cluster 11)	Factor17	-0.0106511
X11_T.cell.CD4__RAP1B	RAP1B	CD4+ T cells (Cluster 11)	Factor17	-0.00228268
X11_T.cell.CD4__RARRES3	RARRES3	CD4+ T cells (Cluster 11)	Factor17	-0.0156683
X11_T.cell.CD4__RASGRP1	RASGRP1	CD4+ T cells (Cluster 11)	Factor17	0.0392824
X11_T.cell.CD4__RBBP6	RBBP6	CD4+ T cells (Cluster 11)	Factor17	0.0533189
X11_T.cell.CD4__RBM25	RBM25	CD4+ T cells (Cluster 11)	Factor17	-0.0224649
X11_T.cell.CD4__RBM3	RBM3	CD4+ T cells (Cluster 11)	Factor17	0.0224699
X11_T.cell.CD4__RBM39	RBM39	CD4+ T cells (Cluster 11)	Factor17	-0.000165563
X11_T.cell.CD4__RBM8A	RBM8A	CD4+ T cells (Cluster 11)	Factor17	0.00661371
X11_T.cell.CD4__RBMX	RBMX	CD4+ T cells (Cluster 11)	Factor17	-0.0054769
X11_T.cell.CD4__RBX1	RBX1	CD4+ T cells (Cluster 11)	Factor17	0.0136133
X11_T.cell.CD4__RCAN3	RCAN3	CD4+ T cells (Cluster 11)	Factor17	-0.0357505
X11_T.cell.CD4__REL	REL	CD4+ T cells (Cluster 11)	Factor17	0.00997781
X11_T.cell.CD4__RGCC	RGCC	CD4+ T cells (Cluster 11)	Factor17	0.028219
X11_T.cell.CD4__RGS1	RGS1	CD4+ T cells (Cluster 11)	Factor17	-0.00723529
X11_T.cell.CD4__RGS10	RGS10	CD4+ T cells (Cluster 11)	Factor17	0.0135912
X11_T.cell.CD4__RHOA	RHOA	CD4+ T cells (Cluster 11)	Factor17	-0.00468614
X11_T.cell.CD4__RIPOR2	RIPOR2	CD4+ T cells (Cluster 11)	Factor17	-0.0309457
X11_T.cell.CD4__RNASET2	RNASET2	CD4+ T cells (Cluster 11)	Factor17	0.000688242
X11_T.cell.CD4__RNF125	RNF125	CD4+ T cells (Cluster 11)	Factor17	0.0148754
X11_T.cell.CD4__RNF19A	RNF19A	CD4+ T cells (Cluster 11)	Factor17	-0.0318651
X11_T.cell.CD4__RNF213	RNF213	CD4+ T cells (Cluster 11)	Factor17	0.0159799
X11_T.cell.CD4__RNMT	RNMT	CD4+ T cells (Cluster 11)	Factor17	-0.0451951
X11_T.cell.CD4__ROCK1	ROCK1	CD4+ T cells (Cluster 11)	Factor17	0.0101962
X11_T.cell.CD4__RORA	RORA	CD4+ T cells (Cluster 11)	Factor17	-0.000137907
X11_T.cell.CD4__RSL24D1	RSL24D1	CD4+ T cells (Cluster 11)	Factor17	-0.00491541
X11_T.cell.CD4__RSRC2	RSRC2	CD4+ T cells (Cluster 11)	Factor17	-0.0722683
X11_T.cell.CD4__RSRP1	RSRP1	CD4+ T cells (Cluster 11)	Factor17	-0.0214978
X11_T.cell.CD4__RTRAF	RTRAF	CD4+ T cells (Cluster 11)	Factor17	-0.00453243
X11_T.cell.CD4__RWDD1	RWDD1	CD4+ T cells (Cluster 11)	Factor17	-0.0154226
X11_T.cell.CD4__S100A10	S100A10	CD4+ T cells (Cluster 11)	Factor17	-0.0486658
X11_T.cell.CD4__S100A11	S100A11	CD4+ T cells (Cluster 11)	Factor17	0.00464159
X11_T.cell.CD4__S100A4	S100A4	CD4+ T cells (Cluster 11)	Factor17	-0.00615681
X11_T.cell.CD4__S100A6	S100A6	CD4+ T cells (Cluster 11)	Factor17	0.0236279
X11_T.cell.CD4__SAMHD1	SAMHD1	CD4+ T cells (Cluster 11)	Factor17	-0.0152097
X11_T.cell.CD4__SAMSN1	SAMSN1	CD4+ T cells (Cluster 11)	Factor17	-0.0256565
X11_T.cell.CD4__SAP18	SAP18	CD4+ T cells (Cluster 11)	Factor17	0.0279182
X11_T.cell.CD4__SARAF	SARAF	CD4+ T cells (Cluster 11)	Factor17	-0.0488504
X11_T.cell.CD4__SAT1	SAT1	CD4+ T cells (Cluster 11)	Factor17	-0.0257355
X11_T.cell.CD4__SBDS	SBDS	CD4+ T cells (Cluster 11)	Factor17	-0.024474
X11_T.cell.CD4__SCAF11	SCAF11	CD4+ T cells (Cluster 11)	Factor17	-0.0120783
X11_T.cell.CD4__SCAND1	SCAND1	CD4+ T cells (Cluster 11)	Factor17	0.0324741
X11_T.cell.CD4__SEC11A	SEC11A	CD4+ T cells (Cluster 11)	Factor17	0.0495245
X11_T.cell.CD4__SEC61B	SEC61B	CD4+ T cells (Cluster 11)	Factor17	0.0348167
X11_T.cell.CD4__SEC61G	SEC61G	CD4+ T cells (Cluster 11)	Factor17	-0.0365489
X11_T.cell.CD4__SEC62	SEC62	CD4+ T cells (Cluster 11)	Factor17	-0.0182911
X11_T.cell.CD4__SELENOK	SELENOK	CD4+ T cells (Cluster 11)	Factor17	0.00900439
X11_T.cell.CD4__SELENOW	SELENOW	CD4+ T cells (Cluster 11)	Factor17	0.0470049
X11_T.cell.CD4__SELL	SELL	CD4+ T cells (Cluster 11)	Factor17	-0.0113735
X11_T.cell.CD4__SEM1	SEM1	CD4+ T cells (Cluster 11)	Factor17	0.0169343
X11_T.cell.CD4__SEPT6	2006-09-01	CD4+ T cells (Cluster 11)	Factor17	-0.011412
X11_T.cell.CD4__SEPT7	2007-09-01	CD4+ T cells (Cluster 11)	Factor17	-0.000874672
X11_T.cell.CD4__SEPT9	2009-09-01	CD4+ T cells (Cluster 11)	Factor17	-0.000971537
X11_T.cell.CD4__SERBP1	SERBP1	CD4+ T cells (Cluster 11)	Factor17	-0.0232363
X11_T.cell.CD4__SERF2	SERF2	CD4+ T cells (Cluster 11)	Factor17	0.0109313
X11_T.cell.CD4__SERP1	SERP1	CD4+ T cells (Cluster 11)	Factor17	-0.0214155
X11_T.cell.CD4__SET	SET	CD4+ T cells (Cluster 11)	Factor17	0.00828717
X11_T.cell.CD4__SF1	SF1	CD4+ T cells (Cluster 11)	Factor17	0.0220234
X11_T.cell.CD4__SF3B1	SF3B1	CD4+ T cells (Cluster 11)	Factor17	0.0659406
X11_T.cell.CD4__SF3B5	SF3B5	CD4+ T cells (Cluster 11)	Factor17	-0.0414722
X11_T.cell.CD4__SF3B6	SF3B6	CD4+ T cells (Cluster 11)	Factor17	0.0447673
X11_T.cell.CD4__SFPQ	SFPQ	CD4+ T cells (Cluster 11)	Factor17	-0.0213424
X11_T.cell.CD4__SH3BGRL	SH3BGRL	CD4+ T cells (Cluster 11)	Factor17	0.015225
X11_T.cell.CD4__SH3BGRL3	SH3BGRL3	CD4+ T cells (Cluster 11)	Factor17	0.0173316
X11_T.cell.CD4__SH3KBP1	SH3KBP1	CD4+ T cells (Cluster 11)	Factor17	0.0321857
X11_T.cell.CD4__SKAP1	SKAP1	CD4+ T cells (Cluster 11)	Factor17	-0.0159818
X11_T.cell.CD4__SKP1	SKP1	CD4+ T cells (Cluster 11)	Factor17	0.0608237
X11_T.cell.CD4__SLC25A3	SLC25A3	CD4+ T cells (Cluster 11)	Factor17	0.00492453
X11_T.cell.CD4__SLC25A5	SLC25A5	CD4+ T cells (Cluster 11)	Factor17	0.0176009
X11_T.cell.CD4__SLC25A6	SLC25A6	CD4+ T cells (Cluster 11)	Factor17	0.0530496
X11_T.cell.CD4__SLC2A3	SLC2A3	CD4+ T cells (Cluster 11)	Factor17	-0.0331497
X11_T.cell.CD4__SLC38A1	SLC38A1	CD4+ T cells (Cluster 11)	Factor17	0.0632158
X11_T.cell.CD4__SLC38A2	SLC38A2	CD4+ T cells (Cluster 11)	Factor17	0.0189581
X11_T.cell.CD4__SLFN5	SLFN5	CD4+ T cells (Cluster 11)	Factor17	0.0401505
X11_T.cell.CD4__SMAP2	SMAP2	CD4+ T cells (Cluster 11)	Factor17	-0.150314
X11_T.cell.CD4__SMCHD1	SMCHD1	CD4+ T cells (Cluster 11)	Factor17	-0.0479669
X11_T.cell.CD4__SMDT1	SMDT1	CD4+ T cells (Cluster 11)	Factor17	-0.0349441
X11_T.cell.CD4__SNHG8	SNHG8	CD4+ T cells (Cluster 11)	Factor17	-0.0220977
X11_T.cell.CD4__SNRPB	SNRPB	CD4+ T cells (Cluster 11)	Factor17	0.0175609
X11_T.cell.CD4__SNRPB2	SNRPB2	CD4+ T cells (Cluster 11)	Factor17	-0.104286
X11_T.cell.CD4__SNRPD2	SNRPD2	CD4+ T cells (Cluster 11)	Factor17	-0.0477825
X11_T.cell.CD4__SNRPF	SNRPF	CD4+ T cells (Cluster 11)	Factor17	0.0462099
X11_T.cell.CD4__SNRPG	SNRPG	CD4+ T cells (Cluster 11)	Factor17	0.0438045
X11_T.cell.CD4__SNU13	SNU13	CD4+ T cells (Cluster 11)	Factor17	-0.013314
X11_T.cell.CD4__SNX6	SNX6	CD4+ T cells (Cluster 11)	Factor17	0.00670662
X11_T.cell.CD4__SOD1	SOD1	CD4+ T cells (Cluster 11)	Factor17	-0.00641769
X11_T.cell.CD4__SON	SON	CD4+ T cells (Cluster 11)	Factor17	-0.0682395
X11_T.cell.CD4__SP100	SP100	CD4+ T cells (Cluster 11)	Factor17	0.0423639
X11_T.cell.CD4__SPCS1	SPCS1	CD4+ T cells (Cluster 11)	Factor17	0.0202221
X11_T.cell.CD4__SPOCK2	SPOCK2	CD4+ T cells (Cluster 11)	Factor17	-0.0312817
X11_T.cell.CD4__SPTAN1	SPTAN1	CD4+ T cells (Cluster 11)	Factor17	-0.00981577
X11_T.cell.CD4__SRGN	SRGN	CD4+ T cells (Cluster 11)	Factor17	0.00998851
X11_T.cell.CD4__SRP14	SRP14	CD4+ T cells (Cluster 11)	Factor17	-0.026342
X11_T.cell.CD4__SRRM1	SRRM1	CD4+ T cells (Cluster 11)	Factor17	-0.0304376
X11_T.cell.CD4__SRRM2	SRRM2	CD4+ T cells (Cluster 11)	Factor17	0.033012
X11_T.cell.CD4__SRSF11	SRSF11	CD4+ T cells (Cluster 11)	Factor17	0.0575334
X11_T.cell.CD4__SRSF2	SRSF2	CD4+ T cells (Cluster 11)	Factor17	0.0245283
X11_T.cell.CD4__SRSF3	SRSF3	CD4+ T cells (Cluster 11)	Factor17	0.0289699
X11_T.cell.CD4__SRSF5	SRSF5	CD4+ T cells (Cluster 11)	Factor17	-0.0262907
X11_T.cell.CD4__SRSF7	SRSF7	CD4+ T cells (Cluster 11)	Factor17	-0.0221642
X11_T.cell.CD4__SRSF9	SRSF9	CD4+ T cells (Cluster 11)	Factor17	0.0234624
X11_T.cell.CD4__SSBP1	SSBP1	CD4+ T cells (Cluster 11)	Factor17	-0.0082238
X11_T.cell.CD4__SSR2	SSR2	CD4+ T cells (Cluster 11)	Factor17	-0.0926228
X11_T.cell.CD4__SSR4	SSR4	CD4+ T cells (Cluster 11)	Factor17	-0.0485394
X11_T.cell.CD4__ST13	ST13	CD4+ T cells (Cluster 11)	Factor17	0.0883536
X11_T.cell.CD4__STAT3	STAT3	CD4+ T cells (Cluster 11)	Factor17	0.00158145
X11_T.cell.CD4__STK17A	STK17A	CD4+ T cells (Cluster 11)	Factor17	-0.0378288
X11_T.cell.CD4__STK17B	STK17B	CD4+ T cells (Cluster 11)	Factor17	-0.00811518
X11_T.cell.CD4__STK4	STK4	CD4+ T cells (Cluster 11)	Factor17	-0.000864406
X11_T.cell.CD4__SUB1	SUB1	CD4+ T cells (Cluster 11)	Factor17	0.029885
X11_T.cell.CD4__SUMO1	SUMO1	CD4+ T cells (Cluster 11)	Factor17	-0.0186955
X11_T.cell.CD4__SUMO2	SUMO2	CD4+ T cells (Cluster 11)	Factor17	0.0316901
X11_T.cell.CD4__SYF2	SYF2	CD4+ T cells (Cluster 11)	Factor17	-0.0165375
X11_T.cell.CD4__SYNE2	SYNE2	CD4+ T cells (Cluster 11)	Factor17	-0.0262881
X11_T.cell.CD4__TAF10	TAF10	CD4+ T cells (Cluster 11)	Factor17	-0.00949686
X11_T.cell.CD4__TAF1D	TAF1D	CD4+ T cells (Cluster 11)	Factor17	-0.0531308
X11_T.cell.CD4__TAGAP	TAGAP	CD4+ T cells (Cluster 11)	Factor17	0.0231547
X11_T.cell.CD4__TAGLN2	TAGLN2	CD4+ T cells (Cluster 11)	Factor17	-0.0343548
X11_T.cell.CD4__TAPBP	TAPBP	CD4+ T cells (Cluster 11)	Factor17	0.01342
X11_T.cell.CD4__TAX1BP1	TAX1BP1	CD4+ T cells (Cluster 11)	Factor17	-0.0194142
X11_T.cell.CD4__TBCA	TBCA	CD4+ T cells (Cluster 11)	Factor17	0.0120332
X11_T.cell.CD4__TCEA1	TCEA1	CD4+ T cells (Cluster 11)	Factor17	0.0101768
X11_T.cell.CD4__TCF25	TCF25	CD4+ T cells (Cluster 11)	Factor17	0.0538004
X11_T.cell.CD4__TENT5C	TENT5C	CD4+ T cells (Cluster 11)	Factor17	0.0191133
X11_T.cell.CD4__TERF2IP	TERF2IP	CD4+ T cells (Cluster 11)	Factor17	0.0253195
X11_T.cell.CD4__TGFB1	TGFB1	CD4+ T cells (Cluster 11)	Factor17	0.0637246
X11_T.cell.CD4__TLN1	TLN1	CD4+ T cells (Cluster 11)	Factor17	-0.0400497
X11_T.cell.CD4__TMA7	TMA7	CD4+ T cells (Cluster 11)	Factor17	-0.00948951
X11_T.cell.CD4__TMBIM6	TMBIM6	CD4+ T cells (Cluster 11)	Factor17	0.0425135
X11_T.cell.CD4__TMEM123	TMEM123	CD4+ T cells (Cluster 11)	Factor17	-0.0343205
X11_T.cell.CD4__TMEM258	TMEM258	CD4+ T cells (Cluster 11)	Factor17	0.0361706
X11_T.cell.CD4__TMEM50A	TMEM50A	CD4+ T cells (Cluster 11)	Factor17	0.0436294
X11_T.cell.CD4__TMEM59	TMEM59	CD4+ T cells (Cluster 11)	Factor17	0.0107221
X11_T.cell.CD4__TMSB10	TMSB10	CD4+ T cells (Cluster 11)	Factor17	0.0484965
X11_T.cell.CD4__TMSB4X	TMSB4X	CD4+ T cells (Cluster 11)	Factor17	0.0245705
X11_T.cell.CD4__TNFAIP3	TNFAIP3	CD4+ T cells (Cluster 11)	Factor17	0.0179498
X11_T.cell.CD4__TNFAIP8	TNFAIP8	CD4+ T cells (Cluster 11)	Factor17	-0.0118311
X11_T.cell.CD4__TNRC6B	TNRC6B	CD4+ T cells (Cluster 11)	Factor17	0.0686878
X11_T.cell.CD4__TOB1	TOB1	CD4+ T cells (Cluster 11)	Factor17	0.0459866
X11_T.cell.CD4__TOMM20	TOMM20	CD4+ T cells (Cluster 11)	Factor17	0.043874
X11_T.cell.CD4__TOMM7	TOMM7	CD4+ T cells (Cluster 11)	Factor17	-0.0138482
X11_T.cell.CD4__TPI1	TPI1	CD4+ T cells (Cluster 11)	Factor17	-0.0118934
X11_T.cell.CD4__TPM3	TPM3	CD4+ T cells (Cluster 11)	Factor17	0.0068526
X11_T.cell.CD4__TPR	TPR	CD4+ T cells (Cluster 11)	Factor17	0.0498092
X11_T.cell.CD4__TPT1	TPT1	CD4+ T cells (Cluster 11)	Factor17	-0.0298585
X11_T.cell.CD4__TRA2B	TRA2B	CD4+ T cells (Cluster 11)	Factor17	0.0278392
X11_T.cell.CD4__TRAC	TRAC	CD4+ T cells (Cluster 11)	Factor17	-0.0365557
X11_T.cell.CD4__TRAF3IP3	TRAF3IP3	CD4+ T cells (Cluster 11)	Factor17	-0.066144
X11_T.cell.CD4__TRAPPC1	TRAPPC1	CD4+ T cells (Cluster 11)	Factor17	0.0188956
X11_T.cell.CD4__TRBC1	TRBC1	CD4+ T cells (Cluster 11)	Factor17	-0.0254377
X11_T.cell.CD4__TRBC2	TRBC2	CD4+ T cells (Cluster 11)	Factor17	0.00437915
X11_T.cell.CD4__TRIR	TRIR	CD4+ T cells (Cluster 11)	Factor17	-0.0537011
X11_T.cell.CD4__TRMT112	TRMT112	CD4+ T cells (Cluster 11)	Factor17	0.0270358
X11_T.cell.CD4__TSC22D3	TSC22D3	CD4+ T cells (Cluster 11)	Factor17	0.0609091
X11_T.cell.CD4__TSPO	TSPO	CD4+ T cells (Cluster 11)	Factor17	-0.0287485
X11_T.cell.CD4__TSTD1	TSTD1	CD4+ T cells (Cluster 11)	Factor17	-0.0453438
X11_T.cell.CD4__TUBA1A	TUBA1A	CD4+ T cells (Cluster 11)	Factor17	-0.0148491
X11_T.cell.CD4__TUBA1B	TUBA1B	CD4+ T cells (Cluster 11)	Factor17	0.00175011
X11_T.cell.CD4__TUBA4A	TUBA4A	CD4+ T cells (Cluster 11)	Factor17	0.0326258
X11_T.cell.CD4__TUBB4B	TUBB4B	CD4+ T cells (Cluster 11)	Factor17	-0.0466876
X11_T.cell.CD4__TXN	TXN	CD4+ T cells (Cluster 11)	Factor17	0.0127593
X11_T.cell.CD4__TXNIP	TXNIP	CD4+ T cells (Cluster 11)	Factor17	-0.111296
X11_T.cell.CD4__UBA52	UBA52	CD4+ T cells (Cluster 11)	Factor17	-0.0598705
X11_T.cell.CD4__UBALD2	UBALD2	CD4+ T cells (Cluster 11)	Factor17	0.000389155
X11_T.cell.CD4__UBB	UBB	CD4+ T cells (Cluster 11)	Factor17	-0.00843725
X11_T.cell.CD4__UBC	UBC	CD4+ T cells (Cluster 11)	Factor17	-0.0185661
X11_T.cell.CD4__UBE2B	UBE2B	CD4+ T cells (Cluster 11)	Factor17	-0.0312474
X11_T.cell.CD4__UBE2D2	UBE2D2	CD4+ T cells (Cluster 11)	Factor17	-0.0495035
X11_T.cell.CD4__UBE2D3	UBE2D3	CD4+ T cells (Cluster 11)	Factor17	0.00293504
X11_T.cell.CD4__UBE2I	UBE2I	CD4+ T cells (Cluster 11)	Factor17	0.029327
X11_T.cell.CD4__UBE2L3	UBE2L3	CD4+ T cells (Cluster 11)	Factor17	0.0209884
X11_T.cell.CD4__UBE2S	UBE2S	CD4+ T cells (Cluster 11)	Factor17	0.0261916
X11_T.cell.CD4__UBL5	UBL5	CD4+ T cells (Cluster 11)	Factor17	-0.0535634
X11_T.cell.CD4__UBXN1	UBXN1	CD4+ T cells (Cluster 11)	Factor17	0.0541648
X11_T.cell.CD4__UBXN4	UBXN4	CD4+ T cells (Cluster 11)	Factor17	-0.0287738
X11_T.cell.CD4__UCP2	UCP2	CD4+ T cells (Cluster 11)	Factor17	-0.0622452
X11_T.cell.CD4__UFC1	UFC1	CD4+ T cells (Cluster 11)	Factor17	0.010817
X11_T.cell.CD4__UQCR10	UQCR10	CD4+ T cells (Cluster 11)	Factor17	-0.00715466
X11_T.cell.CD4__UQCR11	UQCR11	CD4+ T cells (Cluster 11)	Factor17	-0.0124129
X11_T.cell.CD4__UQCRB	UQCRB	CD4+ T cells (Cluster 11)	Factor17	-0.0601828
X11_T.cell.CD4__UQCRH	UQCRH	CD4+ T cells (Cluster 11)	Factor17	-0.0622016
X11_T.cell.CD4__USP15	USP15	CD4+ T cells (Cluster 11)	Factor17	-0.039941
X11_T.cell.CD4__UXT	UXT	CD4+ T cells (Cluster 11)	Factor17	0.0129695
X11_T.cell.CD4__VAMP2	VAMP2	CD4+ T cells (Cluster 11)	Factor17	-0.0119271
X11_T.cell.CD4__VAMP8	VAMP8	CD4+ T cells (Cluster 11)	Factor17	0.0478556
X11_T.cell.CD4__VIM	VIM	CD4+ T cells (Cluster 11)	Factor17	0.0580919
X11_T.cell.CD4__VPS28	VPS28	CD4+ T cells (Cluster 11)	Factor17	-0.023917
X11_T.cell.CD4__WAC	WAC	CD4+ T cells (Cluster 11)	Factor17	-0.0029635
X11_T.cell.CD4__WASF2	WASF2	CD4+ T cells (Cluster 11)	Factor17	0.0134
X11_T.cell.CD4__WDR83OS	WDR83OS	CD4+ T cells (Cluster 11)	Factor17	0.0301396
X11_T.cell.CD4__WIPF1	WIPF1	CD4+ T cells (Cluster 11)	Factor17	-0.0318921
X11_T.cell.CD4__WNK1	WNK1	CD4+ T cells (Cluster 11)	Factor17	-0.0164411
X11_T.cell.CD4__WSB1	WSB1	CD4+ T cells (Cluster 11)	Factor17	-0.0165502
X11_T.cell.CD4__XRCC5	XRCC5	CD4+ T cells (Cluster 11)	Factor17	0.0481149
X11_T.cell.CD4__YBX1	YBX1	CD4+ T cells (Cluster 11)	Factor17	0.0208065
X11_T.cell.CD4__YME1L1	YME1L1	CD4+ T cells (Cluster 11)	Factor17	0.0448159
X11_T.cell.CD4__YPEL3	YPEL3	CD4+ T cells (Cluster 11)	Factor17	0.0198618
X11_T.cell.CD4__YPEL5	YPEL5	CD4+ T cells (Cluster 11)	Factor17	-0.0121064
X11_T.cell.CD4__YWHAB	YWHAB	CD4+ T cells (Cluster 11)	Factor17	0.035691
X11_T.cell.CD4__YWHAZ	YWHAZ	CD4+ T cells (Cluster 11)	Factor17	-0.0302691
X11_T.cell.CD4__YY1	YY1	CD4+ T cells (Cluster 11)	Factor17	-0.022038
X11_T.cell.CD4__ZC3H15	ZC3H15	CD4+ T cells (Cluster 11)	Factor17	0.0463718
X11_T.cell.CD4__ZC3HAV1	ZC3HAV1	CD4+ T cells (Cluster 11)	Factor17	0.0327678
X11_T.cell.CD4__ZFAND5	ZFAND5	CD4+ T cells (Cluster 11)	Factor17	-0.00367909
X11_T.cell.CD4__ZFAS1	ZFAS1	CD4+ T cells (Cluster 11)	Factor17	-0.011823
X11_T.cell.CD4__ZFP36	ZFP36	CD4+ T cells (Cluster 11)	Factor17	-0.0540908
X11_T.cell.CD4__ZFP36L2	ZFP36L2	CD4+ T cells (Cluster 11)	Factor17	-0.0154941
X11_T.cell.CD4__ZNF331	ZNF331	CD4+ T cells (Cluster 11)	Factor17	0.000152275
X12_Monocytes...CD16_FCGR3A__AAK1	AAK1	FCGR3A(high) Monocytes (Cluster 12)	Factor17	-0.0457559
X12_Monocytes...CD16_FCGR3A__ABRACL	ABRACL	FCGR3A(high) Monocytes (Cluster 12)	Factor17	-0.220244
X12_Monocytes...CD16_FCGR3A__ACAP2	ACAP2	FCGR3A(high) Monocytes (Cluster 12)	Factor17	0.122645
X12_Monocytes...CD16_FCGR3A__ACTB	ACTB	FCGR3A(high) Monocytes (Cluster 12)	Factor17	0.0433332
X12_Monocytes...CD16_FCGR3A__ACTG1	ACTG1	FCGR3A(high) Monocytes (Cluster 12)	Factor17	-0.108935
X12_Monocytes...CD16_FCGR3A__ACTR2	ACTR2	FCGR3A(high) Monocytes (Cluster 12)	Factor17	-0.34028
X12_Monocytes...CD16_FCGR3A__ACTR3	ACTR3	FCGR3A(high) Monocytes (Cluster 12)	Factor17	-0.334348
X12_Monocytes...CD16_FCGR3A__ADAR	ADAR	FCGR3A(high) Monocytes (Cluster 12)	Factor17	0.29179
X12_Monocytes...CD16_FCGR3A__ADD3	ADD3	FCGR3A(high) Monocytes (Cluster 12)	Factor17	-0.0640455
X12_Monocytes...CD16_FCGR3A__ADGRE5	ADGRE5	FCGR3A(high) Monocytes (Cluster 12)	Factor17	-0.14413
X12_Monocytes...CD16_FCGR3A__AES	AES	FCGR3A(high) Monocytes (Cluster 12)	Factor17	0.162008
X12_Monocytes...CD16_FCGR3A__AHNAK	AHNAK	FCGR3A(high) Monocytes (Cluster 12)	Factor17	0.241289
X12_Monocytes...CD16_FCGR3A__AIF1	AIF1	FCGR3A(high) Monocytes (Cluster 12)	Factor17	-0.218449
X12_Monocytes...CD16_FCGR3A__AKAP13	AKAP13	FCGR3A(high) Monocytes (Cluster 12)	Factor17	-0.191105
X12_Monocytes...CD16_FCGR3A__AKAP9	AKAP9	FCGR3A(high) Monocytes (Cluster 12)	Factor17	0.026285
X12_Monocytes...CD16_FCGR3A__AKIRIN2	AKIRIN2	FCGR3A(high) Monocytes (Cluster 12)	Factor17	-0.303559
X12_Monocytes...CD16_FCGR3A__AMD1	AMD1	FCGR3A(high) Monocytes (Cluster 12)	Factor17	-0.0236599
X12_Monocytes...CD16_FCGR3A__ANAPC16	ANAPC16	FCGR3A(high) Monocytes (Cluster 12)	Factor17	0.0756448
X12_Monocytes...CD16_FCGR3A__ANKRD11	ANKRD11	FCGR3A(high) Monocytes (Cluster 12)	Factor17	-0.150858
X12_Monocytes...CD16_FCGR3A__ANKRD12	ANKRD12	FCGR3A(high) Monocytes (Cluster 12)	Factor17	-0.0596471
X12_Monocytes...CD16_FCGR3A__ANKRD44	ANKRD44	FCGR3A(high) Monocytes (Cluster 12)	Factor17	0.0626097
X12_Monocytes...CD16_FCGR3A__ANP32A	ANP32A	FCGR3A(high) Monocytes (Cluster 12)	Factor17	0.0186671
X12_Monocytes...CD16_FCGR3A__ANP32B	ANP32B	FCGR3A(high) Monocytes (Cluster 12)	Factor17	-0.173786
X12_Monocytes...CD16_FCGR3A__ANXA1	ANXA1	FCGR3A(high) Monocytes (Cluster 12)	Factor17	0.566104
X12_Monocytes...CD16_FCGR3A__ANXA2	ANXA2	FCGR3A(high) Monocytes (Cluster 12)	Factor17	0.016908
X12_Monocytes...CD16_FCGR3A__ANXA5	ANXA5	FCGR3A(high) Monocytes (Cluster 12)	Factor17	-0.0927596
X12_Monocytes...CD16_FCGR3A__AP1S2	AP1S2	FCGR3A(high) Monocytes (Cluster 12)	Factor17	-0.0824158
X12_Monocytes...CD16_FCGR3A__AP2S1	AP2S1	FCGR3A(high) Monocytes (Cluster 12)	Factor17	-0.10608
X12_Monocytes...CD16_FCGR3A__APBB1IP	APBB1IP	FCGR3A(high) Monocytes (Cluster 12)	Factor17	0.104362
X12_Monocytes...CD16_FCGR3A__APLP2	APLP2	FCGR3A(high) Monocytes (Cluster 12)	Factor17	-0.0992532
X12_Monocytes...CD16_FCGR3A__APRT	APRT	FCGR3A(high) Monocytes (Cluster 12)	Factor17	0.0606379
X12_Monocytes...CD16_FCGR3A__ARF1	ARF1	FCGR3A(high) Monocytes (Cluster 12)	Factor17	0.232849
X12_Monocytes...CD16_FCGR3A__ARF6	ARF6	FCGR3A(high) Monocytes (Cluster 12)	Factor17	0.115159
X12_Monocytes...CD16_FCGR3A__ARGLU1	ARGLU1	FCGR3A(high) Monocytes (Cluster 12)	Factor17	0.100405
X12_Monocytes...CD16_FCGR3A__ARHGAP30	ARHGAP30	FCGR3A(high) Monocytes (Cluster 12)	Factor17	0.223774
X12_Monocytes...CD16_FCGR3A__ARHGDIA	ARHGDIA	FCGR3A(high) Monocytes (Cluster 12)	Factor17	-0.634237
X12_Monocytes...CD16_FCGR3A__ARHGDIB	ARHGDIB	FCGR3A(high) Monocytes (Cluster 12)	Factor17	-0.280794
X12_Monocytes...CD16_FCGR3A__ARHGEF1	ARHGEF1	FCGR3A(high) Monocytes (Cluster 12)	Factor17	-0.0485689
X12_Monocytes...CD16_FCGR3A__ARID1B	ARID1B	FCGR3A(high) Monocytes (Cluster 12)	Factor17	0.211542
X12_Monocytes...CD16_FCGR3A__ARID4B	ARID4B	FCGR3A(high) Monocytes (Cluster 12)	Factor17	-0.0259484
X12_Monocytes...CD16_FCGR3A__ARIH1	ARIH1	FCGR3A(high) Monocytes (Cluster 12)	Factor17	0.0504894
X12_Monocytes...CD16_FCGR3A__ARL4A	ARL4A	FCGR3A(high) Monocytes (Cluster 12)	Factor17	-0.351534
X12_Monocytes...CD16_FCGR3A__ARL4C	ARL4C	FCGR3A(high) Monocytes (Cluster 12)	Factor17	0.218724
X12_Monocytes...CD16_FCGR3A__ARL6IP4	ARL6IP4	FCGR3A(high) Monocytes (Cluster 12)	Factor17	0.168605
X12_Monocytes...CD16_FCGR3A__ARL6IP5	ARL6IP5	FCGR3A(high) Monocytes (Cluster 12)	Factor17	-0.172551
X12_Monocytes...CD16_FCGR3A__ARPC1B	ARPC1B	FCGR3A(high) Monocytes (Cluster 12)	Factor17	-0.178874
X12_Monocytes...CD16_FCGR3A__ARPC2	ARPC2	FCGR3A(high) Monocytes (Cluster 12)	Factor17	-0.52743
X12_Monocytes...CD16_FCGR3A__ARPC3	ARPC3	FCGR3A(high) Monocytes (Cluster 12)	Factor17	0.0253338
X12_Monocytes...CD16_FCGR3A__ARPC4	ARPC4	FCGR3A(high) Monocytes (Cluster 12)	Factor17	-0.11382
X12_Monocytes...CD16_FCGR3A__ARPC5	ARPC5	FCGR3A(high) Monocytes (Cluster 12)	Factor17	-0.0327249
X12_Monocytes...CD16_FCGR3A__ARRB2	ARRB2	FCGR3A(high) Monocytes (Cluster 12)	Factor17	-0.0583859
X12_Monocytes...CD16_FCGR3A__ASAH1	ASAH1	FCGR3A(high) Monocytes (Cluster 12)	Factor17	-0.217451
X12_Monocytes...CD16_FCGR3A__ATF4	ATF4	FCGR3A(high) Monocytes (Cluster 12)	Factor17	0.0621592
X12_Monocytes...CD16_FCGR3A__ATG3	ATG3	FCGR3A(high) Monocytes (Cluster 12)	Factor17	0.0222907
X12_Monocytes...CD16_FCGR3A__ATM	ATM	FCGR3A(high) Monocytes (Cluster 12)	Factor17	-0.163546
X12_Monocytes...CD16_FCGR3A__ATP1A1	ATP1A1	FCGR3A(high) Monocytes (Cluster 12)	Factor17	-0.0889973
X12_Monocytes...CD16_FCGR3A__ATP1B3	ATP1B3	FCGR3A(high) Monocytes (Cluster 12)	Factor17	-0.099718
X12_Monocytes...CD16_FCGR3A__ATP2B1	ATP2B1	FCGR3A(high) Monocytes (Cluster 12)	Factor17	0.168547
X12_Monocytes...CD16_FCGR3A__ATP2B1.AS1	ATP2B1.AS1	FCGR3A(high) Monocytes (Cluster 12)	Factor17	-0.167626
X12_Monocytes...CD16_FCGR3A__ATP5F1A	ATP5F1A	FCGR3A(high) Monocytes (Cluster 12)	Factor17	0.149792
X12_Monocytes...CD16_FCGR3A__ATP5F1B	ATP5F1B	FCGR3A(high) Monocytes (Cluster 12)	Factor17	0.16464
X12_Monocytes...CD16_FCGR3A__ATP5F1C	ATP5F1C	FCGR3A(high) Monocytes (Cluster 12)	Factor17	-0.382388
X12_Monocytes...CD16_FCGR3A__ATP5F1D	ATP5F1D	FCGR3A(high) Monocytes (Cluster 12)	Factor17	-0.140191
X12_Monocytes...CD16_FCGR3A__ATP5F1E	ATP5F1E	FCGR3A(high) Monocytes (Cluster 12)	Factor17	0.0552434
X12_Monocytes...CD16_FCGR3A__ATP5IF1	ATP5IF1	FCGR3A(high) Monocytes (Cluster 12)	Factor17	-0.119895
X12_Monocytes...CD16_FCGR3A__ATP5MC2	ATP5MC2	FCGR3A(high) Monocytes (Cluster 12)	Factor17	-0.095051
X12_Monocytes...CD16_FCGR3A__ATP5MC3	ATP5MC3	FCGR3A(high) Monocytes (Cluster 12)	Factor17	-0.0611332
X12_Monocytes...CD16_FCGR3A__ATP5MD	ATP5MD	FCGR3A(high) Monocytes (Cluster 12)	Factor17	-0.414032
X12_Monocytes...CD16_FCGR3A__ATP5ME	ATP5ME	FCGR3A(high) Monocytes (Cluster 12)	Factor17	-0.0477256
X12_Monocytes...CD16_FCGR3A__ATP5MF	ATP5MF	FCGR3A(high) Monocytes (Cluster 12)	Factor17	0.142944
X12_Monocytes...CD16_FCGR3A__ATP5MG	ATP5MG	FCGR3A(high) Monocytes (Cluster 12)	Factor17	-0.188617
X12_Monocytes...CD16_FCGR3A__ATP5MPL	ATP5MPL	FCGR3A(high) Monocytes (Cluster 12)	Factor17	-0.508087
X12_Monocytes...CD16_FCGR3A__ATP5PB	ATP5PB	FCGR3A(high) Monocytes (Cluster 12)	Factor17	-0.144841
X12_Monocytes...CD16_FCGR3A__ATP5PD	ATP5PD	FCGR3A(high) Monocytes (Cluster 12)	Factor17	-0.0690803
X12_Monocytes...CD16_FCGR3A__ATP5PF	ATP5PF	FCGR3A(high) Monocytes (Cluster 12)	Factor17	-0.398438
X12_Monocytes...CD16_FCGR3A__ATP5PO	ATP5PO	FCGR3A(high) Monocytes (Cluster 12)	Factor17	-0.199122
X12_Monocytes...CD16_FCGR3A__ATP6AP2	ATP6AP2	FCGR3A(high) Monocytes (Cluster 12)	Factor17	0.177388
X12_Monocytes...CD16_FCGR3A__ATP6V0B	ATP6V0B	FCGR3A(high) Monocytes (Cluster 12)	Factor17	-0.157704
X12_Monocytes...CD16_FCGR3A__ATP6V0E1	ATP6V0E1	FCGR3A(high) Monocytes (Cluster 12)	Factor17	-0.19872
X12_Monocytes...CD16_FCGR3A__ATP6V1F	ATP6V1F	FCGR3A(high) Monocytes (Cluster 12)	Factor17	-0.304452
X12_Monocytes...CD16_FCGR3A__ATP6V1G1	ATP6V1G1	FCGR3A(high) Monocytes (Cluster 12)	Factor17	-0.0691489
X12_Monocytes...CD16_FCGR3A__ATRX	ATRX	FCGR3A(high) Monocytes (Cluster 12)	Factor17	0.103011
X12_Monocytes...CD16_FCGR3A__AURKAIP1	AURKAIP1	FCGR3A(high) Monocytes (Cluster 12)	Factor17	-0.42269
X12_Monocytes...CD16_FCGR3A__B2M	B2M	FCGR3A(high) Monocytes (Cluster 12)	Factor17	0.0324363
X12_Monocytes...CD16_FCGR3A__BACH1	BACH1	FCGR3A(high) Monocytes (Cluster 12)	Factor17	0.080902
X12_Monocytes...CD16_FCGR3A__BAX	BAX	FCGR3A(high) Monocytes (Cluster 12)	Factor17	0.418895
X12_Monocytes...CD16_FCGR3A__BAZ1A	BAZ1A	FCGR3A(high) Monocytes (Cluster 12)	Factor17	0.00403422
X12_Monocytes...CD16_FCGR3A__BBX	BBX	FCGR3A(high) Monocytes (Cluster 12)	Factor17	-0.0281022
X12_Monocytes...CD16_FCGR3A__BCL2A1	BCL2A1	FCGR3A(high) Monocytes (Cluster 12)	Factor17	-0.175347
X12_Monocytes...CD16_FCGR3A__BCLAF1	BCLAF1	FCGR3A(high) Monocytes (Cluster 12)	Factor17	-0.187475
X12_Monocytes...CD16_FCGR3A__BID	BID	FCGR3A(high) Monocytes (Cluster 12)	Factor17	0.309354
X12_Monocytes...CD16_FCGR3A__BIN2	BIN2	FCGR3A(high) Monocytes (Cluster 12)	Factor17	0.0602109
X12_Monocytes...CD16_FCGR3A__BIRC3	BIRC3	FCGR3A(high) Monocytes (Cluster 12)	Factor17	0.0569025
X12_Monocytes...CD16_FCGR3A__BLOC1S1	BLOC1S1	FCGR3A(high) Monocytes (Cluster 12)	Factor17	-0.0811282
X12_Monocytes...CD16_FCGR3A__BOD1L1	BOD1L1	FCGR3A(high) Monocytes (Cluster 12)	Factor17	0.232002
X12_Monocytes...CD16_FCGR3A__BPTF	BPTF	FCGR3A(high) Monocytes (Cluster 12)	Factor17	-0.00650624
X12_Monocytes...CD16_FCGR3A__BRD2	BRD2	FCGR3A(high) Monocytes (Cluster 12)	Factor17	0.212717
X12_Monocytes...CD16_FCGR3A__BRD4	BRD4	FCGR3A(high) Monocytes (Cluster 12)	Factor17	-0.0532079
X12_Monocytes...CD16_FCGR3A__BRI3	BRI3	FCGR3A(high) Monocytes (Cluster 12)	Factor17	-0.535582
X12_Monocytes...CD16_FCGR3A__BRK1	BRK1	FCGR3A(high) Monocytes (Cluster 12)	Factor17	-0.168172
X12_Monocytes...CD16_FCGR3A__BST2	BST2	FCGR3A(high) Monocytes (Cluster 12)	Factor17	-0.0174731
X12_Monocytes...CD16_FCGR3A__BTF3	BTF3	FCGR3A(high) Monocytes (Cluster 12)	Factor17	-0.0817233
X12_Monocytes...CD16_FCGR3A__BTG1	BTG1	FCGR3A(high) Monocytes (Cluster 12)	Factor17	-0.0278804
X12_Monocytes...CD16_FCGR3A__BTG2	BTG2	FCGR3A(high) Monocytes (Cluster 12)	Factor17	0.0366097
X12_Monocytes...CD16_FCGR3A__BUD31	BUD31	FCGR3A(high) Monocytes (Cluster 12)	Factor17	-0.109671
X12_Monocytes...CD16_FCGR3A__BZW1	BZW1	FCGR3A(high) Monocytes (Cluster 12)	Factor17	-0.239305
X12_Monocytes...CD16_FCGR3A__C11orf58	C11orf58	FCGR3A(high) Monocytes (Cluster 12)	Factor17	0.32756
X12_Monocytes...CD16_FCGR3A__C12orf57	C12orf57	FCGR3A(high) Monocytes (Cluster 12)	Factor17	0.185902
X12_Monocytes...CD16_FCGR3A__C16orf72	C16orf72	FCGR3A(high) Monocytes (Cluster 12)	Factor17	-0.307662
X12_Monocytes...CD16_FCGR3A__C19orf53	C19orf53	FCGR3A(high) Monocytes (Cluster 12)	Factor17	0.111211
X12_Monocytes...CD16_FCGR3A__C1orf162	C1orf162	FCGR3A(high) Monocytes (Cluster 12)	Factor17	-0.0494385
X12_Monocytes...CD16_FCGR3A__C4orf3	C4orf3	FCGR3A(high) Monocytes (Cluster 12)	Factor17	-0.198131
X12_Monocytes...CD16_FCGR3A__C5AR1	C5AR1	FCGR3A(high) Monocytes (Cluster 12)	Factor17	-0.0418432
X12_Monocytes...CD16_FCGR3A__C6orf48	C6orf48	FCGR3A(high) Monocytes (Cluster 12)	Factor17	0.0292077
X12_Monocytes...CD16_FCGR3A__C6orf62	C6orf62	FCGR3A(high) Monocytes (Cluster 12)	Factor17	0.189924
X12_Monocytes...CD16_FCGR3A__C9orf16	C9orf16	FCGR3A(high) Monocytes (Cluster 12)	Factor17	-0.0134073
X12_Monocytes...CD16_FCGR3A__C9orf78	C9orf78	FCGR3A(high) Monocytes (Cluster 12)	Factor17	-0.118673
X12_Monocytes...CD16_FCGR3A__CALM1	CALM1	FCGR3A(high) Monocytes (Cluster 12)	Factor17	0.307312
X12_Monocytes...CD16_FCGR3A__CALM2	CALM2	FCGR3A(high) Monocytes (Cluster 12)	Factor17	0.198312
X12_Monocytes...CD16_FCGR3A__CALM3	CALM3	FCGR3A(high) Monocytes (Cluster 12)	Factor17	-0.496051
X12_Monocytes...CD16_FCGR3A__CALR	CALR	FCGR3A(high) Monocytes (Cluster 12)	Factor17	-0.187012
X12_Monocytes...CD16_FCGR3A__CANX	CANX	FCGR3A(high) Monocytes (Cluster 12)	Factor17	0.198862
X12_Monocytes...CD16_FCGR3A__CAP1	CAP1	FCGR3A(high) Monocytes (Cluster 12)	Factor17	0.0483856
X12_Monocytes...CD16_FCGR3A__CAPNS1	CAPNS1	FCGR3A(high) Monocytes (Cluster 12)	Factor17	-0.0048771
X12_Monocytes...CD16_FCGR3A__CAPZA1	CAPZA1	FCGR3A(high) Monocytes (Cluster 12)	Factor17	0.0701392
X12_Monocytes...CD16_FCGR3A__CAPZA2	CAPZA2	FCGR3A(high) Monocytes (Cluster 12)	Factor17	0.0183594
X12_Monocytes...CD16_FCGR3A__CAPZB	CAPZB	FCGR3A(high) Monocytes (Cluster 12)	Factor17	0.0541577
X12_Monocytes...CD16_FCGR3A__CARD16	CARD16	FCGR3A(high) Monocytes (Cluster 12)	Factor17	-0.0535166
X12_Monocytes...CD16_FCGR3A__CASP1	CASP1	FCGR3A(high) Monocytes (Cluster 12)	Factor17	0.109092
X12_Monocytes...CD16_FCGR3A__CAST	CAST	FCGR3A(high) Monocytes (Cluster 12)	Factor17	0.42003
X12_Monocytes...CD16_FCGR3A__CBX3	CBX3	FCGR3A(high) Monocytes (Cluster 12)	Factor17	0.140784
X12_Monocytes...CD16_FCGR3A__CCDC59	CCDC59	FCGR3A(high) Monocytes (Cluster 12)	Factor17	-0.0411753
X12_Monocytes...CD16_FCGR3A__CCDC85B	CCDC85B	FCGR3A(high) Monocytes (Cluster 12)	Factor17	0.218872
X12_Monocytes...CD16_FCGR3A__CCND3	CCND3	FCGR3A(high) Monocytes (Cluster 12)	Factor17	-0.346939
X12_Monocytes...CD16_FCGR3A__CCNI	CCNI	FCGR3A(high) Monocytes (Cluster 12)	Factor17	-0.505698
X12_Monocytes...CD16_FCGR3A__CCNL1	CCNL1	FCGR3A(high) Monocytes (Cluster 12)	Factor17	0.166079
X12_Monocytes...CD16_FCGR3A__CD164	CD164	FCGR3A(high) Monocytes (Cluster 12)	Factor17	-0.166333
X12_Monocytes...CD16_FCGR3A__CD37	CD37	FCGR3A(high) Monocytes (Cluster 12)	Factor17	-0.240576
X12_Monocytes...CD16_FCGR3A__CD3D	CD3D	FCGR3A(high) Monocytes (Cluster 12)	Factor17	0.122872
X12_Monocytes...CD16_FCGR3A__CD3E	CD3E	FCGR3A(high) Monocytes (Cluster 12)	Factor17	0.00326874
X12_Monocytes...CD16_FCGR3A__CD44	CD44	FCGR3A(high) Monocytes (Cluster 12)	Factor17	-0.247861
X12_Monocytes...CD16_FCGR3A__CD47	CD47	FCGR3A(high) Monocytes (Cluster 12)	Factor17	-0.43976
X12_Monocytes...CD16_FCGR3A__CD48	CD48	FCGR3A(high) Monocytes (Cluster 12)	Factor17	-0.0389866
X12_Monocytes...CD16_FCGR3A__CD52	CD52	FCGR3A(high) Monocytes (Cluster 12)	Factor17	-0.124126
X12_Monocytes...CD16_FCGR3A__CD53	CD53	FCGR3A(high) Monocytes (Cluster 12)	Factor17	-0.187384
X12_Monocytes...CD16_FCGR3A__CD55	CD55	FCGR3A(high) Monocytes (Cluster 12)	Factor17	-0.401719
X12_Monocytes...CD16_FCGR3A__CD63	CD63	FCGR3A(high) Monocytes (Cluster 12)	Factor17	-0.0445499
X12_Monocytes...CD16_FCGR3A__CD68	CD68	FCGR3A(high) Monocytes (Cluster 12)	Factor17	-0.190823
X12_Monocytes...CD16_FCGR3A__CD69	CD69	FCGR3A(high) Monocytes (Cluster 12)	Factor17	-0.210207
X12_Monocytes...CD16_FCGR3A__CD74	CD74	FCGR3A(high) Monocytes (Cluster 12)	Factor17	-0.155376
X12_Monocytes...CD16_FCGR3A__CD83	CD83	FCGR3A(high) Monocytes (Cluster 12)	Factor17	-0.0816526
X12_Monocytes...CD16_FCGR3A__CDC42	CDC42	FCGR3A(high) Monocytes (Cluster 12)	Factor17	-0.55404
X12_Monocytes...CD16_FCGR3A__CDC42SE1	CDC42SE1	FCGR3A(high) Monocytes (Cluster 12)	Factor17	-0.084016
X12_Monocytes...CD16_FCGR3A__CDC42SE2	CDC42SE2	FCGR3A(high) Monocytes (Cluster 12)	Factor17	-0.143454
X12_Monocytes...CD16_FCGR3A__CDKN1A	CDKN1A	FCGR3A(high) Monocytes (Cluster 12)	Factor17	-0.334145
X12_Monocytes...CD16_FCGR3A__CDKN1C	CDKN1C	FCGR3A(high) Monocytes (Cluster 12)	Factor17	0.0618483
X12_Monocytes...CD16_FCGR3A__CDKN2D	CDKN2D	FCGR3A(high) Monocytes (Cluster 12)	Factor17	0.046489
X12_Monocytes...CD16_FCGR3A__CDV3	CDV3	FCGR3A(high) Monocytes (Cluster 12)	Factor17	-0.014347
X12_Monocytes...CD16_FCGR3A__CEBPB	CEBPB	FCGR3A(high) Monocytes (Cluster 12)	Factor17	-0.5063
X12_Monocytes...CD16_FCGR3A__CEBPD	CEBPD	FCGR3A(high) Monocytes (Cluster 12)	Factor17	-0.468021
X12_Monocytes...CD16_FCGR3A__CELF2	CELF2	FCGR3A(high) Monocytes (Cluster 12)	Factor17	0.120461
X12_Monocytes...CD16_FCGR3A__CFD	CFD	FCGR3A(high) Monocytes (Cluster 12)	Factor17	0.151566
X12_Monocytes...CD16_FCGR3A__CFL1	CFL1	FCGR3A(high) Monocytes (Cluster 12)	Factor17	0.100741
X12_Monocytes...CD16_FCGR3A__CFLAR	CFLAR	FCGR3A(high) Monocytes (Cluster 12)	Factor17	0.171043
X12_Monocytes...CD16_FCGR3A__CFP	CFP	FCGR3A(high) Monocytes (Cluster 12)	Factor17	0.0759177
X12_Monocytes...CD16_FCGR3A__CHCHD10	CHCHD10	FCGR3A(high) Monocytes (Cluster 12)	Factor17	-0.0803822
X12_Monocytes...CD16_FCGR3A__CHCHD2	CHCHD2	FCGR3A(high) Monocytes (Cluster 12)	Factor17	-0.207787
X12_Monocytes...CD16_FCGR3A__CHD1	CHD1	FCGR3A(high) Monocytes (Cluster 12)	Factor17	0.126657
X12_Monocytes...CD16_FCGR3A__CHMP1B	CHMP1B	FCGR3A(high) Monocytes (Cluster 12)	Factor17	-0.050459
X12_Monocytes...CD16_FCGR3A__CHURC1	CHURC1	FCGR3A(high) Monocytes (Cluster 12)	Factor17	0.00803303
X12_Monocytes...CD16_FCGR3A__CIB1	CIB1	FCGR3A(high) Monocytes (Cluster 12)	Factor17	0.0188697
X12_Monocytes...CD16_FCGR3A__CIRBP	CIRBP	FCGR3A(high) Monocytes (Cluster 12)	Factor17	-0.176267
X12_Monocytes...CD16_FCGR3A__CLEC2B	CLEC2B	FCGR3A(high) Monocytes (Cluster 12)	Factor17	-0.0483156
X12_Monocytes...CD16_FCGR3A__CLEC7A	CLEC7A	FCGR3A(high) Monocytes (Cluster 12)	Factor17	0.147219
X12_Monocytes...CD16_FCGR3A__CLIC1	CLIC1	FCGR3A(high) Monocytes (Cluster 12)	Factor17	-0.499105
X12_Monocytes...CD16_FCGR3A__CLK1	CLK1	FCGR3A(high) Monocytes (Cluster 12)	Factor17	0.125801
X12_Monocytes...CD16_FCGR3A__CLTA	CLTA	FCGR3A(high) Monocytes (Cluster 12)	Factor17	0.474697
X12_Monocytes...CD16_FCGR3A__CMTM6	CMTM6	FCGR3A(high) Monocytes (Cluster 12)	Factor17	-0.420839
X12_Monocytes...CD16_FCGR3A__CNBP	CNBP	FCGR3A(high) Monocytes (Cluster 12)	Factor17	0.278232
X12_Monocytes...CD16_FCGR3A__CNOT6L	CNOT6L	FCGR3A(high) Monocytes (Cluster 12)	Factor17	-0.261213
X12_Monocytes...CD16_FCGR3A__COMMD6	COMMD6	FCGR3A(high) Monocytes (Cluster 12)	Factor17	0.310207
X12_Monocytes...CD16_FCGR3A__COPE	COPE	FCGR3A(high) Monocytes (Cluster 12)	Factor17	0.323016
X12_Monocytes...CD16_FCGR3A__COPS9	COPS9	FCGR3A(high) Monocytes (Cluster 12)	Factor17	0.0548392
X12_Monocytes...CD16_FCGR3A__CORO1A	CORO1A	FCGR3A(high) Monocytes (Cluster 12)	Factor17	0.344501
X12_Monocytes...CD16_FCGR3A__COTL1	COTL1	FCGR3A(high) Monocytes (Cluster 12)	Factor17	-0.130553
X12_Monocytes...CD16_FCGR3A__COX4I1	COX4I1	FCGR3A(high) Monocytes (Cluster 12)	Factor17	-0.150239
X12_Monocytes...CD16_FCGR3A__COX5A	COX5A	FCGR3A(high) Monocytes (Cluster 12)	Factor17	0.18182
X12_Monocytes...CD16_FCGR3A__COX5B	COX5B	FCGR3A(high) Monocytes (Cluster 12)	Factor17	-0.357909
X12_Monocytes...CD16_FCGR3A__COX6A1	COX6A1	FCGR3A(high) Monocytes (Cluster 12)	Factor17	-0.0224461
X12_Monocytes...CD16_FCGR3A__COX6B1	COX6B1	FCGR3A(high) Monocytes (Cluster 12)	Factor17	-0.11333
X12_Monocytes...CD16_FCGR3A__COX6C	COX6C	FCGR3A(high) Monocytes (Cluster 12)	Factor17	-0.0233437
X12_Monocytes...CD16_FCGR3A__COX7A2	COX7A2	FCGR3A(high) Monocytes (Cluster 12)	Factor17	0.137622
X12_Monocytes...CD16_FCGR3A__COX7A2L	COX7A2L	FCGR3A(high) Monocytes (Cluster 12)	Factor17	0.0192229
X12_Monocytes...CD16_FCGR3A__COX7B	COX7B	FCGR3A(high) Monocytes (Cluster 12)	Factor17	-0.325614
X12_Monocytes...CD16_FCGR3A__COX7C	COX7C	FCGR3A(high) Monocytes (Cluster 12)	Factor17	-0.669897
X12_Monocytes...CD16_FCGR3A__COX8A	COX8A	FCGR3A(high) Monocytes (Cluster 12)	Factor17	-0.241226
X12_Monocytes...CD16_FCGR3A__CREBRF	CREBRF	FCGR3A(high) Monocytes (Cluster 12)	Factor17	-0.0108381
X12_Monocytes...CD16_FCGR3A__CREM	CREM	FCGR3A(high) Monocytes (Cluster 12)	Factor17	0.203808
X12_Monocytes...CD16_FCGR3A__CRIP1	CRIP1	FCGR3A(high) Monocytes (Cluster 12)	Factor17	0.00471509
X12_Monocytes...CD16_FCGR3A__CSDE1	CSDE1	FCGR3A(high) Monocytes (Cluster 12)	Factor17	0.167804
X12_Monocytes...CD16_FCGR3A__CSF1R	CSF1R	FCGR3A(high) Monocytes (Cluster 12)	Factor17	0.0870593
X12_Monocytes...CD16_FCGR3A__CSK	CSK	FCGR3A(high) Monocytes (Cluster 12)	Factor17	0.118631
X12_Monocytes...CD16_FCGR3A__CSNK1A1	CSNK1A1	FCGR3A(high) Monocytes (Cluster 12)	Factor17	0.0649935
X12_Monocytes...CD16_FCGR3A__CSRNP1	CSRNP1	FCGR3A(high) Monocytes (Cluster 12)	Factor17	0.257756
X12_Monocytes...CD16_FCGR3A__CST3	CST3	FCGR3A(high) Monocytes (Cluster 12)	Factor17	-0.0532653
X12_Monocytes...CD16_FCGR3A__CSTB	CSTB	FCGR3A(high) Monocytes (Cluster 12)	Factor17	-0.184392
X12_Monocytes...CD16_FCGR3A__CTSB	CTSB	FCGR3A(high) Monocytes (Cluster 12)	Factor17	-0.0876153
X12_Monocytes...CD16_FCGR3A__CTSC	CTSC	FCGR3A(high) Monocytes (Cluster 12)	Factor17	-0.07549
X12_Monocytes...CD16_FCGR3A__CTSS	CTSS	FCGR3A(high) Monocytes (Cluster 12)	Factor17	-0.275829
X12_Monocytes...CD16_FCGR3A__CTSZ	CTSZ	FCGR3A(high) Monocytes (Cluster 12)	Factor17	-0.338468
X12_Monocytes...CD16_FCGR3A__CUX1	CUX1	FCGR3A(high) Monocytes (Cluster 12)	Factor17	-0.0172641
X12_Monocytes...CD16_FCGR3A__CXCR4	CXCR4	FCGR3A(high) Monocytes (Cluster 12)	Factor17	-0.143889
X12_Monocytes...CD16_FCGR3A__CYBA	CYBA	FCGR3A(high) Monocytes (Cluster 12)	Factor17	-0.202796
X12_Monocytes...CD16_FCGR3A__CYBB	CYBB	FCGR3A(high) Monocytes (Cluster 12)	Factor17	0.0616693
X12_Monocytes...CD16_FCGR3A__CYCS	CYCS	FCGR3A(high) Monocytes (Cluster 12)	Factor17	-0.337008
X12_Monocytes...CD16_FCGR3A__CYLD	CYLD	FCGR3A(high) Monocytes (Cluster 12)	Factor17	-0.0554784
X12_Monocytes...CD16_FCGR3A__CYTH1	CYTH1	FCGR3A(high) Monocytes (Cluster 12)	Factor17	-0.0481386
X12_Monocytes...CD16_FCGR3A__CYTIP	CYTIP	FCGR3A(high) Monocytes (Cluster 12)	Factor17	0.148016
X12_Monocytes...CD16_FCGR3A__DAD1	DAD1	FCGR3A(high) Monocytes (Cluster 12)	Factor17	0.291401
X12_Monocytes...CD16_FCGR3A__DAZAP2	DAZAP2	FCGR3A(high) Monocytes (Cluster 12)	Factor17	0.0413212
X12_Monocytes...CD16_FCGR3A__DBI	DBI	FCGR3A(high) Monocytes (Cluster 12)	Factor17	-0.0773755
X12_Monocytes...CD16_FCGR3A__DDT	DDT	FCGR3A(high) Monocytes (Cluster 12)	Factor17	-0.0778499
X12_Monocytes...CD16_FCGR3A__DDX17	DDX17	FCGR3A(high) Monocytes (Cluster 12)	Factor17	-0.19154
X12_Monocytes...CD16_FCGR3A__DDX18	DDX18	FCGR3A(high) Monocytes (Cluster 12)	Factor17	0.371019
X12_Monocytes...CD16_FCGR3A__DDX21	DDX21	FCGR3A(high) Monocytes (Cluster 12)	Factor17	-0.0116719
X12_Monocytes...CD16_FCGR3A__DDX24	DDX24	FCGR3A(high) Monocytes (Cluster 12)	Factor17	-0.160413
X12_Monocytes...CD16_FCGR3A__DDX3X	DDX3X	FCGR3A(high) Monocytes (Cluster 12)	Factor17	-0.295662
X12_Monocytes...CD16_FCGR3A__DDX46	DDX46	FCGR3A(high) Monocytes (Cluster 12)	Factor17	0.28148
X12_Monocytes...CD16_FCGR3A__DDX5	DDX5	FCGR3A(high) Monocytes (Cluster 12)	Factor17	0.0299604
X12_Monocytes...CD16_FCGR3A__DDX6	DDX6	FCGR3A(high) Monocytes (Cluster 12)	Factor17	-0.00251236
X12_Monocytes...CD16_FCGR3A__DEK	DEK	FCGR3A(high) Monocytes (Cluster 12)	Factor17	-0.0632811
X12_Monocytes...CD16_FCGR3A__DHX36	DHX36	FCGR3A(high) Monocytes (Cluster 12)	Factor17	0.352206
X12_Monocytes...CD16_FCGR3A__DIAPH1	DIAPH1	FCGR3A(high) Monocytes (Cluster 12)	Factor17	0.0330114
X12_Monocytes...CD16_FCGR3A__DNAJA1	DNAJA1	FCGR3A(high) Monocytes (Cluster 12)	Factor17	0.134337
X12_Monocytes...CD16_FCGR3A__DNAJB1	DNAJB1	FCGR3A(high) Monocytes (Cluster 12)	Factor17	0.21819
X12_Monocytes...CD16_FCGR3A__DNAJB6	DNAJB6	FCGR3A(high) Monocytes (Cluster 12)	Factor17	0.0083573
X12_Monocytes...CD16_FCGR3A__DNAJC8	DNAJC8	FCGR3A(high) Monocytes (Cluster 12)	Factor17	-0.0853607
X12_Monocytes...CD16_FCGR3A__DOCK2	DOCK2	FCGR3A(high) Monocytes (Cluster 12)	Factor17	-0.0277452
X12_Monocytes...CD16_FCGR3A__DOCK8	DOCK8	FCGR3A(high) Monocytes (Cluster 12)	Factor17	-0.201006
X12_Monocytes...CD16_FCGR3A__DRAP1	DRAP1	FCGR3A(high) Monocytes (Cluster 12)	Factor17	0.263035
X12_Monocytes...CD16_FCGR3A__DSTN	DSTN	FCGR3A(high) Monocytes (Cluster 12)	Factor17	-0.229086
X12_Monocytes...CD16_FCGR3A__DUSP1	DUSP1	FCGR3A(high) Monocytes (Cluster 12)	Factor17	0.259055
X12_Monocytes...CD16_FCGR3A__DUSP2	DUSP2	FCGR3A(high) Monocytes (Cluster 12)	Factor17	0.0466664
X12_Monocytes...CD16_FCGR3A__DUSP6	DUSP6	FCGR3A(high) Monocytes (Cluster 12)	Factor17	-0.0502617
X12_Monocytes...CD16_FCGR3A__DYNLL1	DYNLL1	FCGR3A(high) Monocytes (Cluster 12)	Factor17	-0.208818
X12_Monocytes...CD16_FCGR3A__EDF1	EDF1	FCGR3A(high) Monocytes (Cluster 12)	Factor17	-0.318057
X12_Monocytes...CD16_FCGR3A__EEF1A1	EEF1A1	FCGR3A(high) Monocytes (Cluster 12)	Factor17	-0.238739
X12_Monocytes...CD16_FCGR3A__EEF1B2	EEF1B2	FCGR3A(high) Monocytes (Cluster 12)	Factor17	0.038048
X12_Monocytes...CD16_FCGR3A__EEF1D	EEF1D	FCGR3A(high) Monocytes (Cluster 12)	Factor17	0.193446
X12_Monocytes...CD16_FCGR3A__EEF2	EEF2	FCGR3A(high) Monocytes (Cluster 12)	Factor17	-0.214484
X12_Monocytes...CD16_FCGR3A__EFHD2	EFHD2	FCGR3A(high) Monocytes (Cluster 12)	Factor17	-0.00453167
X12_Monocytes...CD16_FCGR3A__EID1	EID1	FCGR3A(high) Monocytes (Cluster 12)	Factor17	-0.216565
X12_Monocytes...CD16_FCGR3A__EIF1	EIF1	FCGR3A(high) Monocytes (Cluster 12)	Factor17	0.30959
X12_Monocytes...CD16_FCGR3A__EIF1AX	EIF1AX	FCGR3A(high) Monocytes (Cluster 12)	Factor17	-0.0955916
X12_Monocytes...CD16_FCGR3A__EIF2S2	EIF2S2	FCGR3A(high) Monocytes (Cluster 12)	Factor17	0.00666921
X12_Monocytes...CD16_FCGR3A__EIF2S3	EIF2S3	FCGR3A(high) Monocytes (Cluster 12)	Factor17	-0.465015
X12_Monocytes...CD16_FCGR3A__EIF3A	EIF3A	FCGR3A(high) Monocytes (Cluster 12)	Factor17	-0.353692
X12_Monocytes...CD16_FCGR3A__EIF3D	EIF3D	FCGR3A(high) Monocytes (Cluster 12)	Factor17	0.517058
X12_Monocytes...CD16_FCGR3A__EIF3E	EIF3E	FCGR3A(high) Monocytes (Cluster 12)	Factor17	-0.235017
X12_Monocytes...CD16_FCGR3A__EIF3F	EIF3F	FCGR3A(high) Monocytes (Cluster 12)	Factor17	-0.596711
X12_Monocytes...CD16_FCGR3A__EIF3G	EIF3G	FCGR3A(high) Monocytes (Cluster 12)	Factor17	0.076992
X12_Monocytes...CD16_FCGR3A__EIF3H	EIF3H	FCGR3A(high) Monocytes (Cluster 12)	Factor17	-0.16687
X12_Monocytes...CD16_FCGR3A__EIF3K	EIF3K	FCGR3A(high) Monocytes (Cluster 12)	Factor17	0.0268814
X12_Monocytes...CD16_FCGR3A__EIF3L	EIF3L	FCGR3A(high) Monocytes (Cluster 12)	Factor17	-0.0220009
X12_Monocytes...CD16_FCGR3A__EIF3M	EIF3M	FCGR3A(high) Monocytes (Cluster 12)	Factor17	-0.0317344
X12_Monocytes...CD16_FCGR3A__EIF4A1	EIF4A1	FCGR3A(high) Monocytes (Cluster 12)	Factor17	-0.0252665
X12_Monocytes...CD16_FCGR3A__EIF4A2	EIF4A2	FCGR3A(high) Monocytes (Cluster 12)	Factor17	-0.082948
X12_Monocytes...CD16_FCGR3A__EIF4A3	EIF4A3	FCGR3A(high) Monocytes (Cluster 12)	Factor17	0.0135269
X12_Monocytes...CD16_FCGR3A__EIF4B	EIF4B	FCGR3A(high) Monocytes (Cluster 12)	Factor17	0.14022
X12_Monocytes...CD16_FCGR3A__EIF4G2	EIF4G2	FCGR3A(high) Monocytes (Cluster 12)	Factor17	0.0351208
X12_Monocytes...CD16_FCGR3A__EIF5	EIF5	FCGR3A(high) Monocytes (Cluster 12)	Factor17	0.301495
X12_Monocytes...CD16_FCGR3A__EIF5A	EIF5A	FCGR3A(high) Monocytes (Cluster 12)	Factor17	0.323822
X12_Monocytes...CD16_FCGR3A__ELF1	ELF1	FCGR3A(high) Monocytes (Cluster 12)	Factor17	-0.0764048
X12_Monocytes...CD16_FCGR3A__ELOB	ELOB	FCGR3A(high) Monocytes (Cluster 12)	Factor17	-0.0151064
X12_Monocytes...CD16_FCGR3A__EMP3	EMP3	FCGR3A(high) Monocytes (Cluster 12)	Factor17	-0.375861
X12_Monocytes...CD16_FCGR3A__ENO1	ENO1	FCGR3A(high) Monocytes (Cluster 12)	Factor17	-0.190544
X12_Monocytes...CD16_FCGR3A__ENY2	ENY2	FCGR3A(high) Monocytes (Cluster 12)	Factor17	-0.317056
X12_Monocytes...CD16_FCGR3A__EPC1	EPC1	FCGR3A(high) Monocytes (Cluster 12)	Factor17	0.0774189
X12_Monocytes...CD16_FCGR3A__ERH	ERH	FCGR3A(high) Monocytes (Cluster 12)	Factor17	-0.233131
X12_Monocytes...CD16_FCGR3A__ERP29	ERP29	FCGR3A(high) Monocytes (Cluster 12)	Factor17	-0.111377
X12_Monocytes...CD16_FCGR3A__ETS1	ETS1	FCGR3A(high) Monocytes (Cluster 12)	Factor17	0.102378
X12_Monocytes...CD16_FCGR3A__EVI2B	EVI2B	FCGR3A(high) Monocytes (Cluster 12)	Factor17	-0.112293
X12_Monocytes...CD16_FCGR3A__EVL	EVL	FCGR3A(high) Monocytes (Cluster 12)	Factor17	-0.0440197
X12_Monocytes...CD16_FCGR3A__EZR	EZR	FCGR3A(high) Monocytes (Cluster 12)	Factor17	-0.233609
X12_Monocytes...CD16_FCGR3A__FAM107B	FAM107B	FCGR3A(high) Monocytes (Cluster 12)	Factor17	0.0319631
X12_Monocytes...CD16_FCGR3A__FAM133B	FAM133B	FCGR3A(high) Monocytes (Cluster 12)	Factor17	0.0698055
X12_Monocytes...CD16_FCGR3A__FAM49A	FAM49A	FCGR3A(high) Monocytes (Cluster 12)	Factor17	-0.0153465
X12_Monocytes...CD16_FCGR3A__FAM49B	FAM49B	FCGR3A(high) Monocytes (Cluster 12)	Factor17	-0.284142
X12_Monocytes...CD16_FCGR3A__FAM96B	FAM96B	FCGR3A(high) Monocytes (Cluster 12)	Factor17	-0.334789
X12_Monocytes...CD16_FCGR3A__FAU	FAU	FCGR3A(high) Monocytes (Cluster 12)	Factor17	0.142698
X12_Monocytes...CD16_FCGR3A__FCER1G	FCER1G	FCGR3A(high) Monocytes (Cluster 12)	Factor17	-0.362807
X12_Monocytes...CD16_FCGR3A__FCGR3A	FCGR3A	FCGR3A(high) Monocytes (Cluster 12)	Factor17	0.00267914
X12_Monocytes...CD16_FCGR3A__FCGRT	FCGRT	FCGR3A(high) Monocytes (Cluster 12)	Factor17	-0.00949461
X12_Monocytes...CD16_FCGR3A__FCN1	FCN1	FCGR3A(high) Monocytes (Cluster 12)	Factor17	-0.325122
X12_Monocytes...CD16_FCGR3A__FGL2	FGL2	FCGR3A(high) Monocytes (Cluster 12)	Factor17	0.0899357
X12_Monocytes...CD16_FCGR3A__FGR	FGR	FCGR3A(high) Monocytes (Cluster 12)	Factor17	-0.0644743
X12_Monocytes...CD16_FCGR3A__FIS1	FIS1	FCGR3A(high) Monocytes (Cluster 12)	Factor17	-0.0889052
X12_Monocytes...CD16_FCGR3A__FKBP1A	FKBP1A	FCGR3A(high) Monocytes (Cluster 12)	Factor17	-0.197432
X12_Monocytes...CD16_FCGR3A__FLNA	FLNA	FCGR3A(high) Monocytes (Cluster 12)	Factor17	0.394187
X12_Monocytes...CD16_FCGR3A__FMNL1	FMNL1	FCGR3A(high) Monocytes (Cluster 12)	Factor17	-0.0984279
X12_Monocytes...CD16_FCGR3A__FNBP1	FNBP1	FCGR3A(high) Monocytes (Cluster 12)	Factor17	0.210492
X12_Monocytes...CD16_FCGR3A__FOS	FOS	FCGR3A(high) Monocytes (Cluster 12)	Factor17	0.0164698
X12_Monocytes...CD16_FCGR3A__FOSB	FOSB	FCGR3A(high) Monocytes (Cluster 12)	Factor17	0.119235
X12_Monocytes...CD16_FCGR3A__FOSL2	FOSL2	FCGR3A(high) Monocytes (Cluster 12)	Factor17	0.390409
X12_Monocytes...CD16_FCGR3A__FOXP1	FOXP1	FCGR3A(high) Monocytes (Cluster 12)	Factor17	0.395949
X12_Monocytes...CD16_FCGR3A__FTH1	FTH1	FCGR3A(high) Monocytes (Cluster 12)	Factor17	0.195105
X12_Monocytes...CD16_FCGR3A__FTL	FTL	FCGR3A(high) Monocytes (Cluster 12)	Factor17	-0.0515158
X12_Monocytes...CD16_FCGR3A__FUS	FUS	FCGR3A(high) Monocytes (Cluster 12)	Factor17	0.0745869
X12_Monocytes...CD16_FCGR3A__FXYD5	FXYD5	FCGR3A(high) Monocytes (Cluster 12)	Factor17	-0.177871
X12_Monocytes...CD16_FCGR3A__FYB1	FYB1	FCGR3A(high) Monocytes (Cluster 12)	Factor17	-0.260669
X12_Monocytes...CD16_FCGR3A__FYN	FYN	FCGR3A(high) Monocytes (Cluster 12)	Factor17	-0.18632
X12_Monocytes...CD16_FCGR3A__G3BP2	G3BP2	FCGR3A(high) Monocytes (Cluster 12)	Factor17	0.0036016
X12_Monocytes...CD16_FCGR3A__GABARAPL1	GABARAPL1	FCGR3A(high) Monocytes (Cluster 12)	Factor17	-0.0349242
X12_Monocytes...CD16_FCGR3A__GADD45B	GADD45B	FCGR3A(high) Monocytes (Cluster 12)	Factor17	-0.209169
X12_Monocytes...CD16_FCGR3A__GAPDH	GAPDH	FCGR3A(high) Monocytes (Cluster 12)	Factor17	-0.162045
X12_Monocytes...CD16_FCGR3A__GCC2	GCC2	FCGR3A(high) Monocytes (Cluster 12)	Factor17	-0.0952552
X12_Monocytes...CD16_FCGR3A__GDI2	GDI2	FCGR3A(high) Monocytes (Cluster 12)	Factor17	-0.361504
X12_Monocytes...CD16_FCGR3A__GGNBP2	GGNBP2	FCGR3A(high) Monocytes (Cluster 12)	Factor17	-0.0319504
X12_Monocytes...CD16_FCGR3A__GLIPR1	GLIPR1	FCGR3A(high) Monocytes (Cluster 12)	Factor17	-0.0900233
X12_Monocytes...CD16_FCGR3A__GLS	GLS	FCGR3A(high) Monocytes (Cluster 12)	Factor17	-0.251415
X12_Monocytes...CD16_FCGR3A__GLUL	GLUL	FCGR3A(high) Monocytes (Cluster 12)	Factor17	-0.102529
X12_Monocytes...CD16_FCGR3A__GMFG	GMFG	FCGR3A(high) Monocytes (Cluster 12)	Factor17	-0.157851
X12_Monocytes...CD16_FCGR3A__GNAI2	GNAI2	FCGR3A(high) Monocytes (Cluster 12)	Factor17	0.0816006
X12_Monocytes...CD16_FCGR3A__GNAI3	GNAI3	FCGR3A(high) Monocytes (Cluster 12)	Factor17	0.253841
X12_Monocytes...CD16_FCGR3A__GNAS	GNAS	FCGR3A(high) Monocytes (Cluster 12)	Factor17	-0.31489
X12_Monocytes...CD16_FCGR3A__GNB1	GNB1	FCGR3A(high) Monocytes (Cluster 12)	Factor17	0.0589052
X12_Monocytes...CD16_FCGR3A__GNB2	GNB2	FCGR3A(high) Monocytes (Cluster 12)	Factor17	0.0208503
X12_Monocytes...CD16_FCGR3A__GNG2	GNG2	FCGR3A(high) Monocytes (Cluster 12)	Factor17	-0.156573
X12_Monocytes...CD16_FCGR3A__GNG5	GNG5	FCGR3A(high) Monocytes (Cluster 12)	Factor17	0.151395
X12_Monocytes...CD16_FCGR3A__GOLGB1	GOLGB1	FCGR3A(high) Monocytes (Cluster 12)	Factor17	0.0274914
X12_Monocytes...CD16_FCGR3A__GPBP1	GPBP1	FCGR3A(high) Monocytes (Cluster 12)	Factor17	0.0882865
X12_Monocytes...CD16_FCGR3A__GPSM3	GPSM3	FCGR3A(high) Monocytes (Cluster 12)	Factor17	-0.0414582
X12_Monocytes...CD16_FCGR3A__GPX4	GPX4	FCGR3A(high) Monocytes (Cluster 12)	Factor17	-0.0243342
X12_Monocytes...CD16_FCGR3A__GRB2	GRB2	FCGR3A(high) Monocytes (Cluster 12)	Factor17	-0.393616
X12_Monocytes...CD16_FCGR3A__GRK2	GRK2	FCGR3A(high) Monocytes (Cluster 12)	Factor17	-0.310576
X12_Monocytes...CD16_FCGR3A__GSTK1	GSTK1	FCGR3A(high) Monocytes (Cluster 12)	Factor17	0.028969
X12_Monocytes...CD16_FCGR3A__GSTO1	GSTO1	FCGR3A(high) Monocytes (Cluster 12)	Factor17	0.311108
X12_Monocytes...CD16_FCGR3A__GSTP1	GSTP1	FCGR3A(high) Monocytes (Cluster 12)	Factor17	-0.358474
X12_Monocytes...CD16_FCGR3A__GTF2B	GTF2B	FCGR3A(high) Monocytes (Cluster 12)	Factor17	-0.0680151
X12_Monocytes...CD16_FCGR3A__GTF3A	GTF3A	FCGR3A(high) Monocytes (Cluster 12)	Factor17	0.100185
X12_Monocytes...CD16_FCGR3A__GUK1	GUK1	FCGR3A(high) Monocytes (Cluster 12)	Factor17	0.0115953
X12_Monocytes...CD16_FCGR3A__H1FX	H1FX	FCGR3A(high) Monocytes (Cluster 12)	Factor17	0.0910637
X12_Monocytes...CD16_FCGR3A__H2AFV	H2AFV	FCGR3A(high) Monocytes (Cluster 12)	Factor17	-0.10226
X12_Monocytes...CD16_FCGR3A__H2AFY	H2AFY	FCGR3A(high) Monocytes (Cluster 12)	Factor17	-0.152202
X12_Monocytes...CD16_FCGR3A__H2AFZ	H2AFZ	FCGR3A(high) Monocytes (Cluster 12)	Factor17	-0.0540696
X12_Monocytes...CD16_FCGR3A__H3F3A	H3F3A	FCGR3A(high) Monocytes (Cluster 12)	Factor17	-0.0190828
X12_Monocytes...CD16_FCGR3A__H3F3B	H3F3B	FCGR3A(high) Monocytes (Cluster 12)	Factor17	0.0877611
X12_Monocytes...CD16_FCGR3A__HADHA	HADHA	FCGR3A(high) Monocytes (Cluster 12)	Factor17	-0.124466
X12_Monocytes...CD16_FCGR3A__HCK	HCK	FCGR3A(high) Monocytes (Cluster 12)	Factor17	-0.0696211
X12_Monocytes...CD16_FCGR3A__HCLS1	HCLS1	FCGR3A(high) Monocytes (Cluster 12)	Factor17	-0.324367
X12_Monocytes...CD16_FCGR3A__HCST	HCST	FCGR3A(high) Monocytes (Cluster 12)	Factor17	0.252523
X12_Monocytes...CD16_FCGR3A__HERPUD1	HERPUD1	FCGR3A(high) Monocytes (Cluster 12)	Factor17	-0.211147
X12_Monocytes...CD16_FCGR3A__HES4	HES4	FCGR3A(high) Monocytes (Cluster 12)	Factor17	0.0021593
X12_Monocytes...CD16_FCGR3A__HEXIM1	HEXIM1	FCGR3A(high) Monocytes (Cluster 12)	Factor17	-0.158328
X12_Monocytes...CD16_FCGR3A__HIGD2A	HIGD2A	FCGR3A(high) Monocytes (Cluster 12)	Factor17	0.560308
X12_Monocytes...CD16_FCGR3A__HINT1	HINT1	FCGR3A(high) Monocytes (Cluster 12)	Factor17	0.084012
X12_Monocytes...CD16_FCGR3A__HIST1H4C	HIST1H4C	FCGR3A(high) Monocytes (Cluster 12)	Factor17	0.156757
X12_Monocytes...CD16_FCGR3A__HLA.A	HLA.A	FCGR3A(high) Monocytes (Cluster 12)	Factor17	-0.104813
X12_Monocytes...CD16_FCGR3A__HLA.B	HLA.B	FCGR3A(high) Monocytes (Cluster 12)	Factor17	-0.102579
X12_Monocytes...CD16_FCGR3A__HLA.C	HLA.C	FCGR3A(high) Monocytes (Cluster 12)	Factor17	-0.0739063
X12_Monocytes...CD16_FCGR3A__HLA.DPA1	HLA.DPA1	FCGR3A(high) Monocytes (Cluster 12)	Factor17	0.29695
X12_Monocytes...CD16_FCGR3A__HLA.DPB1	HLA.DPB1	FCGR3A(high) Monocytes (Cluster 12)	Factor17	-0.27023
X12_Monocytes...CD16_FCGR3A__HLA.DRA	HLA.DRA	FCGR3A(high) Monocytes (Cluster 12)	Factor17	-0.072522
X12_Monocytes...CD16_FCGR3A__HLA.DRB1	HLA.DRB1	FCGR3A(high) Monocytes (Cluster 12)	Factor17	-0.149063
X12_Monocytes...CD16_FCGR3A__HLA.DRB5	HLA.DRB5	FCGR3A(high) Monocytes (Cluster 12)	Factor17	-0.0626854
X12_Monocytes...CD16_FCGR3A__HLA.E	HLA.E	FCGR3A(high) Monocytes (Cluster 12)	Factor17	0.170495
X12_Monocytes...CD16_FCGR3A__HLA.F	HLA.F	FCGR3A(high) Monocytes (Cluster 12)	Factor17	-0.119936
X12_Monocytes...CD16_FCGR3A__HMGB1	HMGB1	FCGR3A(high) Monocytes (Cluster 12)	Factor17	0.38192
X12_Monocytes...CD16_FCGR3A__HMGB2	HMGB2	FCGR3A(high) Monocytes (Cluster 12)	Factor17	-0.326484
X12_Monocytes...CD16_FCGR3A__HMGN1	HMGN1	FCGR3A(high) Monocytes (Cluster 12)	Factor17	0.380764
X12_Monocytes...CD16_FCGR3A__HMGN2	HMGN2	FCGR3A(high) Monocytes (Cluster 12)	Factor17	0.0434033
X12_Monocytes...CD16_FCGR3A__HMOX1	HMOX1	FCGR3A(high) Monocytes (Cluster 12)	Factor17	0.0555434
X12_Monocytes...CD16_FCGR3A__HNRNPA0	HNRNPA0	FCGR3A(high) Monocytes (Cluster 12)	Factor17	0.157609
X12_Monocytes...CD16_FCGR3A__HNRNPA1	HNRNPA1	FCGR3A(high) Monocytes (Cluster 12)	Factor17	-0.176184
X12_Monocytes...CD16_FCGR3A__HNRNPA2B1	HNRNPA2B1	FCGR3A(high) Monocytes (Cluster 12)	Factor17	-0.0499058
X12_Monocytes...CD16_FCGR3A__HNRNPA3	HNRNPA3	FCGR3A(high) Monocytes (Cluster 12)	Factor17	-0.0349653
X12_Monocytes...CD16_FCGR3A__HNRNPAB	HNRNPAB	FCGR3A(high) Monocytes (Cluster 12)	Factor17	0.289553
X12_Monocytes...CD16_FCGR3A__HNRNPC	HNRNPC	FCGR3A(high) Monocytes (Cluster 12)	Factor17	0.0388284
X12_Monocytes...CD16_FCGR3A__HNRNPD	HNRNPD	FCGR3A(high) Monocytes (Cluster 12)	Factor17	-0.0897687
X12_Monocytes...CD16_FCGR3A__HNRNPDL	HNRNPDL	FCGR3A(high) Monocytes (Cluster 12)	Factor17	0.150055
X12_Monocytes...CD16_FCGR3A__HNRNPF	HNRNPF	FCGR3A(high) Monocytes (Cluster 12)	Factor17	-0.0589645
X12_Monocytes...CD16_FCGR3A__HNRNPH1	HNRNPH1	FCGR3A(high) Monocytes (Cluster 12)	Factor17	0.0353736
X12_Monocytes...CD16_FCGR3A__HNRNPH3	HNRNPH3	FCGR3A(high) Monocytes (Cluster 12)	Factor17	0.0140632
X12_Monocytes...CD16_FCGR3A__HNRNPK	HNRNPK	FCGR3A(high) Monocytes (Cluster 12)	Factor17	0.112441
X12_Monocytes...CD16_FCGR3A__HNRNPM	HNRNPM	FCGR3A(high) Monocytes (Cluster 12)	Factor17	0.170364
X12_Monocytes...CD16_FCGR3A__HNRNPR	HNRNPR	FCGR3A(high) Monocytes (Cluster 12)	Factor17	-0.226154
X12_Monocytes...CD16_FCGR3A__HNRNPU	HNRNPU	FCGR3A(high) Monocytes (Cluster 12)	Factor17	-0.133899
X12_Monocytes...CD16_FCGR3A__HP1BP3	HP1BP3	FCGR3A(high) Monocytes (Cluster 12)	Factor17	-0.336013
X12_Monocytes...CD16_FCGR3A__HSBP1	HSBP1	FCGR3A(high) Monocytes (Cluster 12)	Factor17	0.0504554
X12_Monocytes...CD16_FCGR3A__HSP90AA1	HSP90AA1	FCGR3A(high) Monocytes (Cluster 12)	Factor17	-0.487883
X12_Monocytes...CD16_FCGR3A__HSP90AB1	HSP90AB1	FCGR3A(high) Monocytes (Cluster 12)	Factor17	-0.288766
X12_Monocytes...CD16_FCGR3A__HSP90B1	HSP90B1	FCGR3A(high) Monocytes (Cluster 12)	Factor17	0.0933668
X12_Monocytes...CD16_FCGR3A__HSPA5	HSPA5	FCGR3A(high) Monocytes (Cluster 12)	Factor17	-0.293785
X12_Monocytes...CD16_FCGR3A__HSPA8	HSPA8	FCGR3A(high) Monocytes (Cluster 12)	Factor17	-0.291093
X12_Monocytes...CD16_FCGR3A__HSPD1	HSPD1	FCGR3A(high) Monocytes (Cluster 12)	Factor17	-0.0161689
X12_Monocytes...CD16_FCGR3A__HSPE1	HSPE1	FCGR3A(high) Monocytes (Cluster 12)	Factor17	0.0529096
X12_Monocytes...CD16_FCGR3A__HSPH1	HSPH1	FCGR3A(high) Monocytes (Cluster 12)	Factor17	-0.0887334
X12_Monocytes...CD16_FCGR3A__ICAM3	ICAM3	FCGR3A(high) Monocytes (Cluster 12)	Factor17	0.229283
X12_Monocytes...CD16_FCGR3A__ID2	ID2	FCGR3A(high) Monocytes (Cluster 12)	Factor17	-0.271285
X12_Monocytes...CD16_FCGR3A__IDI1	IDI1	FCGR3A(high) Monocytes (Cluster 12)	Factor17	-0.00599844
X12_Monocytes...CD16_FCGR3A__IDS	IDS	FCGR3A(high) Monocytes (Cluster 12)	Factor17	0.396692
X12_Monocytes...CD16_FCGR3A__IER2	IER2	FCGR3A(high) Monocytes (Cluster 12)	Factor17	0.189175
X12_Monocytes...CD16_FCGR3A__IER5	IER5	FCGR3A(high) Monocytes (Cluster 12)	Factor17	0.100281
X12_Monocytes...CD16_FCGR3A__IFI16	IFI16	FCGR3A(high) Monocytes (Cluster 12)	Factor17	0.231737
X12_Monocytes...CD16_FCGR3A__IFITM2	IFITM2	FCGR3A(high) Monocytes (Cluster 12)	Factor17	0.126634
X12_Monocytes...CD16_FCGR3A__IFITM3	IFITM3	FCGR3A(high) Monocytes (Cluster 12)	Factor17	0.0558879
X12_Monocytes...CD16_FCGR3A__IFRD1	IFRD1	FCGR3A(high) Monocytes (Cluster 12)	Factor17	-0.092784
X12_Monocytes...CD16_FCGR3A__IGSF6	IGSF6	FCGR3A(high) Monocytes (Cluster 12)	Factor17	-0.0131429
X12_Monocytes...CD16_FCGR3A__IK	IK	FCGR3A(high) Monocytes (Cluster 12)	Factor17	-0.225717
X12_Monocytes...CD16_FCGR3A__IKZF1	IKZF1	FCGR3A(high) Monocytes (Cluster 12)	Factor17	0.333894
X12_Monocytes...CD16_FCGR3A__IL10RA	IL10RA	FCGR3A(high) Monocytes (Cluster 12)	Factor17	-0.0606723
X12_Monocytes...CD16_FCGR3A__IL1B	IL1B	FCGR3A(high) Monocytes (Cluster 12)	Factor17	-0.169771
X12_Monocytes...CD16_FCGR3A__IL32	IL32	FCGR3A(high) Monocytes (Cluster 12)	Factor17	-0.0709495
X12_Monocytes...CD16_FCGR3A__IL7R	IL7R	FCGR3A(high) Monocytes (Cluster 12)	Factor17	0.0815899
X12_Monocytes...CD16_FCGR3A__IQGAP1	IQGAP1	FCGR3A(high) Monocytes (Cluster 12)	Factor17	0.403624
X12_Monocytes...CD16_FCGR3A__IRAK3	IRAK3	FCGR3A(high) Monocytes (Cluster 12)	Factor17	0.296467
X12_Monocytes...CD16_FCGR3A__IRF1	IRF1	FCGR3A(high) Monocytes (Cluster 12)	Factor17	-0.157791
X12_Monocytes...CD16_FCGR3A__IRF2BP2	IRF2BP2	FCGR3A(high) Monocytes (Cluster 12)	Factor17	0.0576397
X12_Monocytes...CD16_FCGR3A__IRS2	IRS2	FCGR3A(high) Monocytes (Cluster 12)	Factor17	0.204363
X12_Monocytes...CD16_FCGR3A__ISG15	ISG15	FCGR3A(high) Monocytes (Cluster 12)	Factor17	0.136377
X12_Monocytes...CD16_FCGR3A__ISG20	ISG20	FCGR3A(high) Monocytes (Cluster 12)	Factor17	-0.353946
X12_Monocytes...CD16_FCGR3A__ITGA4	ITGA4	FCGR3A(high) Monocytes (Cluster 12)	Factor17	0.393408
X12_Monocytes...CD16_FCGR3A__ITGAL	ITGAL	FCGR3A(high) Monocytes (Cluster 12)	Factor17	0.184951
X12_Monocytes...CD16_FCGR3A__ITGB1	ITGB1	FCGR3A(high) Monocytes (Cluster 12)	Factor17	-0.162149
X12_Monocytes...CD16_FCGR3A__ITGB2	ITGB2	FCGR3A(high) Monocytes (Cluster 12)	Factor17	-0.0188587
X12_Monocytes...CD16_FCGR3A__ITM2B	ITM2B	FCGR3A(high) Monocytes (Cluster 12)	Factor17	-0.105246
X12_Monocytes...CD16_FCGR3A__JAK1	JAK1	FCGR3A(high) Monocytes (Cluster 12)	Factor17	0.247618
X12_Monocytes...CD16_FCGR3A__JMJD1C	JMJD1C	FCGR3A(high) Monocytes (Cluster 12)	Factor17	0.259012
X12_Monocytes...CD16_FCGR3A__JOSD1	JOSD1	FCGR3A(high) Monocytes (Cluster 12)	Factor17	0.0638115
X12_Monocytes...CD16_FCGR3A__JPT1	JPT1	FCGR3A(high) Monocytes (Cluster 12)	Factor17	-0.0861623
X12_Monocytes...CD16_FCGR3A__JTB	JTB	FCGR3A(high) Monocytes (Cluster 12)	Factor17	0.285378
X12_Monocytes...CD16_FCGR3A__JUN	JUN	FCGR3A(high) Monocytes (Cluster 12)	Factor17	0.170451
X12_Monocytes...CD16_FCGR3A__JUNB	JUNB	FCGR3A(high) Monocytes (Cluster 12)	Factor17	0.0282992
X12_Monocytes...CD16_FCGR3A__JUND	JUND	FCGR3A(high) Monocytes (Cluster 12)	Factor17	0.191303
X12_Monocytes...CD16_FCGR3A__KDM2A	KDM2A	FCGR3A(high) Monocytes (Cluster 12)	Factor17	0.381629
X12_Monocytes...CD16_FCGR3A__KDM6B	KDM6B	FCGR3A(high) Monocytes (Cluster 12)	Factor17	0.446727
X12_Monocytes...CD16_FCGR3A__KHDRBS1	KHDRBS1	FCGR3A(high) Monocytes (Cluster 12)	Factor17	0.293654
X12_Monocytes...CD16_FCGR3A__KIAA1551	KIAA1551	FCGR3A(high) Monocytes (Cluster 12)	Factor17	0.174233
X12_Monocytes...CD16_FCGR3A__KIF5B	KIF5B	FCGR3A(high) Monocytes (Cluster 12)	Factor17	0.0427182
X12_Monocytes...CD16_FCGR3A__KLF2	KLF2	FCGR3A(high) Monocytes (Cluster 12)	Factor17	0.766228
X12_Monocytes...CD16_FCGR3A__KLF3	KLF3	FCGR3A(high) Monocytes (Cluster 12)	Factor17	-0.29093
X12_Monocytes...CD16_FCGR3A__KLF4	KLF4	FCGR3A(high) Monocytes (Cluster 12)	Factor17	-0.206767
X12_Monocytes...CD16_FCGR3A__KLF6	KLF6	FCGR3A(high) Monocytes (Cluster 12)	Factor17	0.155766
X12_Monocytes...CD16_FCGR3A__KMT2A	KMT2A	FCGR3A(high) Monocytes (Cluster 12)	Factor17	0.399651
X12_Monocytes...CD16_FCGR3A__KMT2C	KMT2C	FCGR3A(high) Monocytes (Cluster 12)	Factor17	0.231437
X12_Monocytes...CD16_FCGR3A__KMT2E	KMT2E	FCGR3A(high) Monocytes (Cluster 12)	Factor17	-0.122609
X12_Monocytes...CD16_FCGR3A__KRT10	KRT10	FCGR3A(high) Monocytes (Cluster 12)	Factor17	0.0420493
X12_Monocytes...CD16_FCGR3A__KTN1	KTN1	FCGR3A(high) Monocytes (Cluster 12)	Factor17	-0.248158
X12_Monocytes...CD16_FCGR3A__LAMTOR1	LAMTOR1	FCGR3A(high) Monocytes (Cluster 12)	Factor17	-0.198136
X12_Monocytes...CD16_FCGR3A__LAMTOR4	LAMTOR4	FCGR3A(high) Monocytes (Cluster 12)	Factor17	0.199455
X12_Monocytes...CD16_FCGR3A__LAMTOR5	LAMTOR5	FCGR3A(high) Monocytes (Cluster 12)	Factor17	0.039489
X12_Monocytes...CD16_FCGR3A__LAPTM4A	LAPTM4A	FCGR3A(high) Monocytes (Cluster 12)	Factor17	-0.077377
X12_Monocytes...CD16_FCGR3A__LAPTM5	LAPTM5	FCGR3A(high) Monocytes (Cluster 12)	Factor17	0.0794819
X12_Monocytes...CD16_FCGR3A__LCP1	LCP1	FCGR3A(high) Monocytes (Cluster 12)	Factor17	0.0382749
X12_Monocytes...CD16_FCGR3A__LCP2	LCP2	FCGR3A(high) Monocytes (Cluster 12)	Factor17	0.0832237
X12_Monocytes...CD16_FCGR3A__LDHA	LDHA	FCGR3A(high) Monocytes (Cluster 12)	Factor17	0.0489927
X12_Monocytes...CD16_FCGR3A__LDHB	LDHB	FCGR3A(high) Monocytes (Cluster 12)	Factor17	-0.191171
X12_Monocytes...CD16_FCGR3A__LEPROTL1	LEPROTL1	FCGR3A(high) Monocytes (Cluster 12)	Factor17	-0.0341347
X12_Monocytes...CD16_FCGR3A__LGALS1	LGALS1	FCGR3A(high) Monocytes (Cluster 12)	Factor17	0.210208
X12_Monocytes...CD16_FCGR3A__LGALS3	LGALS3	FCGR3A(high) Monocytes (Cluster 12)	Factor17	-0.233945
X12_Monocytes...CD16_FCGR3A__LILRB1	LILRB1	FCGR3A(high) Monocytes (Cluster 12)	Factor17	-0.249063
X12_Monocytes...CD16_FCGR3A__LILRB2	LILRB2	FCGR3A(high) Monocytes (Cluster 12)	Factor17	-0.570761
X12_Monocytes...CD16_FCGR3A__LIMD2	LIMD2	FCGR3A(high) Monocytes (Cluster 12)	Factor17	-0.424212
X12_Monocytes...CD16_FCGR3A__LIMS1	LIMS1	FCGR3A(high) Monocytes (Cluster 12)	Factor17	-0.268668
X12_Monocytes...CD16_FCGR3A__LITAF	LITAF	FCGR3A(high) Monocytes (Cluster 12)	Factor17	-0.42742
X12_Monocytes...CD16_FCGR3A__LNPEP	LNPEP	FCGR3A(high) Monocytes (Cluster 12)	Factor17	-0.223882
X12_Monocytes...CD16_FCGR3A__LRRC25	LRRC25	FCGR3A(high) Monocytes (Cluster 12)	Factor17	0.256815
X12_Monocytes...CD16_FCGR3A__LRRFIP1	LRRFIP1	FCGR3A(high) Monocytes (Cluster 12)	Factor17	-0.371361
X12_Monocytes...CD16_FCGR3A__LSM7	LSM7	FCGR3A(high) Monocytes (Cluster 12)	Factor17	-0.163185
X12_Monocytes...CD16_FCGR3A__LSM8	LSM8	FCGR3A(high) Monocytes (Cluster 12)	Factor17	0.251683
X12_Monocytes...CD16_FCGR3A__LSP1	LSP1	FCGR3A(high) Monocytes (Cluster 12)	Factor17	-0.046213
X12_Monocytes...CD16_FCGR3A__LST1	LST1	FCGR3A(high) Monocytes (Cluster 12)	Factor17	-0.0696412
X12_Monocytes...CD16_FCGR3A__LTA4H	LTA4H	FCGR3A(high) Monocytes (Cluster 12)	Factor17	-0.0870955
X12_Monocytes...CD16_FCGR3A__LTB	LTB	FCGR3A(high) Monocytes (Cluster 12)	Factor17	-0.00937916
X12_Monocytes...CD16_FCGR3A__LY6E	LY6E	FCGR3A(high) Monocytes (Cluster 12)	Factor17	-0.0498335
X12_Monocytes...CD16_FCGR3A__LYN	LYN	FCGR3A(high) Monocytes (Cluster 12)	Factor17	-0.215149
X12_Monocytes...CD16_FCGR3A__LYST	LYST	FCGR3A(high) Monocytes (Cluster 12)	Factor17	-0.274111
X12_Monocytes...CD16_FCGR3A__LYZ	LYZ	FCGR3A(high) Monocytes (Cluster 12)	Factor17	0.0843645
X12_Monocytes...CD16_FCGR3A__M6PR	M6PR	FCGR3A(high) Monocytes (Cluster 12)	Factor17	0.0473132
X12_Monocytes...CD16_FCGR3A__MACF1	MACF1	FCGR3A(high) Monocytes (Cluster 12)	Factor17	-0.319808
X12_Monocytes...CD16_FCGR3A__MAFB	MAFB	FCGR3A(high) Monocytes (Cluster 12)	Factor17	-0.0991766
X12_Monocytes...CD16_FCGR3A__MALAT1	MALAT1	FCGR3A(high) Monocytes (Cluster 12)	Factor17	0.00844748
X12_Monocytes...CD16_FCGR3A__MAP1LC3B	MAP1LC3B	FCGR3A(high) Monocytes (Cluster 12)	Factor17	-0.0174139
X12_Monocytes...CD16_FCGR3A__MAP3K1	MAP3K1	FCGR3A(high) Monocytes (Cluster 12)	Factor17	-0.243922
X12_Monocytes...CD16_FCGR3A__MAP3K2	MAP3K2	FCGR3A(high) Monocytes (Cluster 12)	Factor17	-0.233754
X12_Monocytes...CD16_FCGR3A__MAP3K8	MAP3K8	FCGR3A(high) Monocytes (Cluster 12)	Factor17	-0.237993
X12_Monocytes...CD16_FCGR3A__MARCKS	MARCKS	FCGR3A(high) Monocytes (Cluster 12)	Factor17	-0.0676455
X12_Monocytes...CD16_FCGR3A__MARCKSL1	MARCKSL1	FCGR3A(high) Monocytes (Cluster 12)	Factor17	-0.252762
X12_Monocytes...CD16_FCGR3A__MBD2	MBD2	FCGR3A(high) Monocytes (Cluster 12)	Factor17	-0.129504
X12_Monocytes...CD16_FCGR3A__MBNL1	MBNL1	FCGR3A(high) Monocytes (Cluster 12)	Factor17	0.183525
X12_Monocytes...CD16_FCGR3A__MBP	MBP	FCGR3A(high) Monocytes (Cluster 12)	Factor17	-0.321934
X12_Monocytes...CD16_FCGR3A__MCL1	MCL1	FCGR3A(high) Monocytes (Cluster 12)	Factor17	0.178141
X12_Monocytes...CD16_FCGR3A__METRNL	METRNL	FCGR3A(high) Monocytes (Cluster 12)	Factor17	-0.0582368
X12_Monocytes...CD16_FCGR3A__MGST3	MGST3	FCGR3A(high) Monocytes (Cluster 12)	Factor17	0.255328
X12_Monocytes...CD16_FCGR3A__MIDN	MIDN	FCGR3A(high) Monocytes (Cluster 12)	Factor17	-0.00627701
X12_Monocytes...CD16_FCGR3A__MIER1	MIER1	FCGR3A(high) Monocytes (Cluster 12)	Factor17	0.315447
X12_Monocytes...CD16_FCGR3A__MIS18BP1	MIS18BP1	FCGR3A(high) Monocytes (Cluster 12)	Factor17	-0.27495
X12_Monocytes...CD16_FCGR3A__MOB1A	MOB1A	FCGR3A(high) Monocytes (Cluster 12)	Factor17	-0.225079
X12_Monocytes...CD16_FCGR3A__MORF4L1	MORF4L1	FCGR3A(high) Monocytes (Cluster 12)	Factor17	-0.26772
X12_Monocytes...CD16_FCGR3A__MPEG1	MPEG1	FCGR3A(high) Monocytes (Cluster 12)	Factor17	-0.0783338
X12_Monocytes...CD16_FCGR3A__MPHOSPH8	MPHOSPH8	FCGR3A(high) Monocytes (Cluster 12)	Factor17	0.204117
X12_Monocytes...CD16_FCGR3A__MRPL54	MRPL54	FCGR3A(high) Monocytes (Cluster 12)	Factor17	-0.130751
X12_Monocytes...CD16_FCGR3A__MS4A7	MS4A7	FCGR3A(high) Monocytes (Cluster 12)	Factor17	-0.215212
X12_Monocytes...CD16_FCGR3A__MSN	MSN	FCGR3A(high) Monocytes (Cluster 12)	Factor17	0.00904132
X12_Monocytes...CD16_FCGR3A__MXD1	MXD1	FCGR3A(high) Monocytes (Cluster 12)	Factor17	0.220525
X12_Monocytes...CD16_FCGR3A__MYADM	MYADM	FCGR3A(high) Monocytes (Cluster 12)	Factor17	-0.35606
X12_Monocytes...CD16_FCGR3A__MYCBP2	MYCBP2	FCGR3A(high) Monocytes (Cluster 12)	Factor17	-0.0844239
X12_Monocytes...CD16_FCGR3A__MYD88	MYD88	FCGR3A(high) Monocytes (Cluster 12)	Factor17	0.0388356
X12_Monocytes...CD16_FCGR3A__MYH9	MYH9	FCGR3A(high) Monocytes (Cluster 12)	Factor17	-0.365343
X12_Monocytes...CD16_FCGR3A__MYL12A	MYL12A	FCGR3A(high) Monocytes (Cluster 12)	Factor17	-0.219805
X12_Monocytes...CD16_FCGR3A__MYL12B	MYL12B	FCGR3A(high) Monocytes (Cluster 12)	Factor17	0.207919
X12_Monocytes...CD16_FCGR3A__MYL6	MYL6	FCGR3A(high) Monocytes (Cluster 12)	Factor17	-0.452922
X12_Monocytes...CD16_FCGR3A__MYO1F	MYO1F	FCGR3A(high) Monocytes (Cluster 12)	Factor17	0.0833431
X12_Monocytes...CD16_FCGR3A__MYO1G	MYO1G	FCGR3A(high) Monocytes (Cluster 12)	Factor17	-0.125786
X12_Monocytes...CD16_FCGR3A__MZT2B	MZT2B	FCGR3A(high) Monocytes (Cluster 12)	Factor17	-0.299632
X12_Monocytes...CD16_FCGR3A__N4BP2L2	N4BP2L2	FCGR3A(high) Monocytes (Cluster 12)	Factor17	0.172582
X12_Monocytes...CD16_FCGR3A__NAAA	NAAA	FCGR3A(high) Monocytes (Cluster 12)	Factor17	0.11214
X12_Monocytes...CD16_FCGR3A__NACA	NACA	FCGR3A(high) Monocytes (Cluster 12)	Factor17	0.192769
X12_Monocytes...CD16_FCGR3A__NAMPT	NAMPT	FCGR3A(high) Monocytes (Cluster 12)	Factor17	0.463913
X12_Monocytes...CD16_FCGR3A__NAP1L1	NAP1L1	FCGR3A(high) Monocytes (Cluster 12)	Factor17	-0.201484
X12_Monocytes...CD16_FCGR3A__NASP	NASP	FCGR3A(high) Monocytes (Cluster 12)	Factor17	-0.1643
X12_Monocytes...CD16_FCGR3A__NBEAL1	NBEAL1	FCGR3A(high) Monocytes (Cluster 12)	Factor17	-0.165374
X12_Monocytes...CD16_FCGR3A__NCF2	NCF2	FCGR3A(high) Monocytes (Cluster 12)	Factor17	-0.00692254
X12_Monocytes...CD16_FCGR3A__NCKAP1L	NCKAP1L	FCGR3A(high) Monocytes (Cluster 12)	Factor17	0.677008
X12_Monocytes...CD16_FCGR3A__NCL	NCL	FCGR3A(high) Monocytes (Cluster 12)	Factor17	0.160159
X12_Monocytes...CD16_FCGR3A__NDFIP1	NDFIP1	FCGR3A(high) Monocytes (Cluster 12)	Factor17	-0.0312901
X12_Monocytes...CD16_FCGR3A__NDUFA1	NDUFA1	FCGR3A(high) Monocytes (Cluster 12)	Factor17	0.523029
X12_Monocytes...CD16_FCGR3A__NDUFA12	NDUFA12	FCGR3A(high) Monocytes (Cluster 12)	Factor17	0.30891
X12_Monocytes...CD16_FCGR3A__NDUFA2	NDUFA2	FCGR3A(high) Monocytes (Cluster 12)	Factor17	0.191408
X12_Monocytes...CD16_FCGR3A__NDUFA4	NDUFA4	FCGR3A(high) Monocytes (Cluster 12)	Factor17	-0.081321
X12_Monocytes...CD16_FCGR3A__NDUFB1	NDUFB1	FCGR3A(high) Monocytes (Cluster 12)	Factor17	-0.00226487
X12_Monocytes...CD16_FCGR3A__NDUFB10	NDUFB10	FCGR3A(high) Monocytes (Cluster 12)	Factor17	0.0525806
X12_Monocytes...CD16_FCGR3A__NDUFB11	NDUFB11	FCGR3A(high) Monocytes (Cluster 12)	Factor17	-0.00521984
X12_Monocytes...CD16_FCGR3A__NDUFB2	NDUFB2	FCGR3A(high) Monocytes (Cluster 12)	Factor17	-0.23263
X12_Monocytes...CD16_FCGR3A__NDUFB4	NDUFB4	FCGR3A(high) Monocytes (Cluster 12)	Factor17	0.0643721
X12_Monocytes...CD16_FCGR3A__NDUFB7	NDUFB7	FCGR3A(high) Monocytes (Cluster 12)	Factor17	-0.0490239
X12_Monocytes...CD16_FCGR3A__NDUFB8	NDUFB8	FCGR3A(high) Monocytes (Cluster 12)	Factor17	-0.380991
X12_Monocytes...CD16_FCGR3A__NDUFS5	NDUFS5	FCGR3A(high) Monocytes (Cluster 12)	Factor17	-0.0812346
X12_Monocytes...CD16_FCGR3A__NDUFS6	NDUFS6	FCGR3A(high) Monocytes (Cluster 12)	Factor17	0.530755
X12_Monocytes...CD16_FCGR3A__NDUFV2	NDUFV2	FCGR3A(high) Monocytes (Cluster 12)	Factor17	0.0791546
X12_Monocytes...CD16_FCGR3A__NEAT1	NEAT1	FCGR3A(high) Monocytes (Cluster 12)	Factor17	-0.013925
X12_Monocytes...CD16_FCGR3A__NEDD8	NEDD8	FCGR3A(high) Monocytes (Cluster 12)	Factor17	-0.0435149
X12_Monocytes...CD16_FCGR3A__NFE2L2	NFE2L2	FCGR3A(high) Monocytes (Cluster 12)	Factor17	-0.44147
X12_Monocytes...CD16_FCGR3A__NFKBIA	NFKBIA	FCGR3A(high) Monocytes (Cluster 12)	Factor17	-0.179856
X12_Monocytes...CD16_FCGR3A__NFKBIZ	NFKBIZ	FCGR3A(high) Monocytes (Cluster 12)	Factor17	0.0036014
X12_Monocytes...CD16_FCGR3A__NKTR	NKTR	FCGR3A(high) Monocytes (Cluster 12)	Factor17	-0.0821981
X12_Monocytes...CD16_FCGR3A__NOP10	NOP10	FCGR3A(high) Monocytes (Cluster 12)	Factor17	0.10903
X12_Monocytes...CD16_FCGR3A__NOP53	NOP53	FCGR3A(high) Monocytes (Cluster 12)	Factor17	-0.425322
X12_Monocytes...CD16_FCGR3A__NOP56	NOP56	FCGR3A(high) Monocytes (Cluster 12)	Factor17	-0.376987
X12_Monocytes...CD16_FCGR3A__NPC2	NPC2	FCGR3A(high) Monocytes (Cluster 12)	Factor17	-0.216111
X12_Monocytes...CD16_FCGR3A__NPM1	NPM1	FCGR3A(high) Monocytes (Cluster 12)	Factor17	-0.269415
X12_Monocytes...CD16_FCGR3A__NR3C1	NR3C1	FCGR3A(high) Monocytes (Cluster 12)	Factor17	-0.0442786
X12_Monocytes...CD16_FCGR3A__NR4A1	NR4A1	FCGR3A(high) Monocytes (Cluster 12)	Factor17	-0.219247
X12_Monocytes...CD16_FCGR3A__NR4A2	NR4A2	FCGR3A(high) Monocytes (Cluster 12)	Factor17	0.464635
X12_Monocytes...CD16_FCGR3A__NSA2	NSA2	FCGR3A(high) Monocytes (Cluster 12)	Factor17	-0.0905581
X12_Monocytes...CD16_FCGR3A__NSD3	NSD3	FCGR3A(high) Monocytes (Cluster 12)	Factor17	0.0791065
X12_Monocytes...CD16_FCGR3A__NUCKS1	NUCKS1	FCGR3A(high) Monocytes (Cluster 12)	Factor17	-0.170683
X12_Monocytes...CD16_FCGR3A__NUFIP2	NUFIP2	FCGR3A(high) Monocytes (Cluster 12)	Factor17	0.324188
X12_Monocytes...CD16_FCGR3A__OAZ1	OAZ1	FCGR3A(high) Monocytes (Cluster 12)	Factor17	0.266618
X12_Monocytes...CD16_FCGR3A__ODC1	ODC1	FCGR3A(high) Monocytes (Cluster 12)	Factor17	0.353147
X12_Monocytes...CD16_FCGR3A__OSBPL8	OSBPL8	FCGR3A(high) Monocytes (Cluster 12)	Factor17	0.0286583
X12_Monocytes...CD16_FCGR3A__OST4	OST4	FCGR3A(high) Monocytes (Cluster 12)	Factor17	-0.240754
X12_Monocytes...CD16_FCGR3A__OSTF1	OSTF1	FCGR3A(high) Monocytes (Cluster 12)	Factor17	0.182659
X12_Monocytes...CD16_FCGR3A__PABPC1	PABPC1	FCGR3A(high) Monocytes (Cluster 12)	Factor17	0.012411
X12_Monocytes...CD16_FCGR3A__PABPC4	PABPC4	FCGR3A(high) Monocytes (Cluster 12)	Factor17	-0.0305939
X12_Monocytes...CD16_FCGR3A__PAG1	PAG1	FCGR3A(high) Monocytes (Cluster 12)	Factor17	-0.0229088
X12_Monocytes...CD16_FCGR3A__PAIP2	PAIP2	FCGR3A(high) Monocytes (Cluster 12)	Factor17	0.34559
X12_Monocytes...CD16_FCGR3A__PAK2	PAK2	FCGR3A(high) Monocytes (Cluster 12)	Factor17	0.131849
X12_Monocytes...CD16_FCGR3A__PAPOLA	PAPOLA	FCGR3A(high) Monocytes (Cluster 12)	Factor17	-0.0103181
X12_Monocytes...CD16_FCGR3A__PARK7	PARK7	FCGR3A(high) Monocytes (Cluster 12)	Factor17	0.249063
X12_Monocytes...CD16_FCGR3A__PCBP1	PCBP1	FCGR3A(high) Monocytes (Cluster 12)	Factor17	-0.0167121
X12_Monocytes...CD16_FCGR3A__PCBP2	PCBP2	FCGR3A(high) Monocytes (Cluster 12)	Factor17	-0.488002
X12_Monocytes...CD16_FCGR3A__PDCD4	PDCD4	FCGR3A(high) Monocytes (Cluster 12)	Factor17	0.201138
X12_Monocytes...CD16_FCGR3A__PDIA3	PDIA3	FCGR3A(high) Monocytes (Cluster 12)	Factor17	-0.0797346
X12_Monocytes...CD16_FCGR3A__PECAM1	PECAM1	FCGR3A(high) Monocytes (Cluster 12)	Factor17	-0.414387
X12_Monocytes...CD16_FCGR3A__PFDN5	PFDN5	FCGR3A(high) Monocytes (Cluster 12)	Factor17	-0.0493212
X12_Monocytes...CD16_FCGR3A__PFN1	PFN1	FCGR3A(high) Monocytes (Cluster 12)	Factor17	-0.0244018
X12_Monocytes...CD16_FCGR3A__PGAM1	PGAM1	FCGR3A(high) Monocytes (Cluster 12)	Factor17	0.0585301
X12_Monocytes...CD16_FCGR3A__PGK1	PGK1	FCGR3A(high) Monocytes (Cluster 12)	Factor17	-0.0578144
X12_Monocytes...CD16_FCGR3A__PGLS	PGLS	FCGR3A(high) Monocytes (Cluster 12)	Factor17	0.0679868
X12_Monocytes...CD16_FCGR3A__PHF3	PHF3	FCGR3A(high) Monocytes (Cluster 12)	Factor17	0.220084
X12_Monocytes...CD16_FCGR3A__PIK3R1	PIK3R1	FCGR3A(high) Monocytes (Cluster 12)	Factor17	-0.0325825
X12_Monocytes...CD16_FCGR3A__PILRA	PILRA	FCGR3A(high) Monocytes (Cluster 12)	Factor17	-0.0757291
X12_Monocytes...CD16_FCGR3A__PIP4K2A	PIP4K2A	FCGR3A(high) Monocytes (Cluster 12)	Factor17	0.142183
X12_Monocytes...CD16_FCGR3A__PKM	PKM	FCGR3A(high) Monocytes (Cluster 12)	Factor17	0.0274788
X12_Monocytes...CD16_FCGR3A__PLAC8	PLAC8	FCGR3A(high) Monocytes (Cluster 12)	Factor17	-0.556522
X12_Monocytes...CD16_FCGR3A__PLAUR	PLAUR	FCGR3A(high) Monocytes (Cluster 12)	Factor17	0.144591
X12_Monocytes...CD16_FCGR3A__PLCG2	PLCG2	FCGR3A(high) Monocytes (Cluster 12)	Factor17	0.0779127
X12_Monocytes...CD16_FCGR3A__PLEK	PLEK	FCGR3A(high) Monocytes (Cluster 12)	Factor17	-0.195339
X12_Monocytes...CD16_FCGR3A__PMAIP1	PMAIP1	FCGR3A(high) Monocytes (Cluster 12)	Factor17	0.0131842
X12_Monocytes...CD16_FCGR3A__PNISR	PNISR	FCGR3A(high) Monocytes (Cluster 12)	Factor17	-0.479507
X12_Monocytes...CD16_FCGR3A__PNN	PNN	FCGR3A(high) Monocytes (Cluster 12)	Factor17	-0.0324031
X12_Monocytes...CD16_FCGR3A__PNRC1	PNRC1	FCGR3A(high) Monocytes (Cluster 12)	Factor17	-0.397169
X12_Monocytes...CD16_FCGR3A__PNRC2	PNRC2	FCGR3A(high) Monocytes (Cluster 12)	Factor17	-0.00515398
X12_Monocytes...CD16_FCGR3A__POLR1D	POLR1D	FCGR3A(high) Monocytes (Cluster 12)	Factor17	0.15375
X12_Monocytes...CD16_FCGR3A__POLR2A	POLR2A	FCGR3A(high) Monocytes (Cluster 12)	Factor17	0.0499716
X12_Monocytes...CD16_FCGR3A__POLR2L	POLR2L	FCGR3A(high) Monocytes (Cluster 12)	Factor17	-0.140785
X12_Monocytes...CD16_FCGR3A__POMP	POMP	FCGR3A(high) Monocytes (Cluster 12)	Factor17	0.0135459
X12_Monocytes...CD16_FCGR3A__POU2F2	POU2F2	FCGR3A(high) Monocytes (Cluster 12)	Factor17	-0.280386
X12_Monocytes...CD16_FCGR3A__PPDPF	PPDPF	FCGR3A(high) Monocytes (Cluster 12)	Factor17	-0.273462
X12_Monocytes...CD16_FCGR3A__PPIA	PPIA	FCGR3A(high) Monocytes (Cluster 12)	Factor17	-0.178094
X12_Monocytes...CD16_FCGR3A__PPIB	PPIB	FCGR3A(high) Monocytes (Cluster 12)	Factor17	-0.424053
X12_Monocytes...CD16_FCGR3A__PPIG	PPIG	FCGR3A(high) Monocytes (Cluster 12)	Factor17	-0.00597662
X12_Monocytes...CD16_FCGR3A__PPP1CA	PPP1CA	FCGR3A(high) Monocytes (Cluster 12)	Factor17	0.162077
X12_Monocytes...CD16_FCGR3A__PPP1CB	PPP1CB	FCGR3A(high) Monocytes (Cluster 12)	Factor17	-0.232379
X12_Monocytes...CD16_FCGR3A__PPP1R15A	PPP1R15A	FCGR3A(high) Monocytes (Cluster 12)	Factor17	-0.277247
X12_Monocytes...CD16_FCGR3A__PPP1R2	PPP1R2	FCGR3A(high) Monocytes (Cluster 12)	Factor17	0.374245
X12_Monocytes...CD16_FCGR3A__PPP2R5C	PPP2R5C	FCGR3A(high) Monocytes (Cluster 12)	Factor17	0.255483
X12_Monocytes...CD16_FCGR3A__PRDX1	PRDX1	FCGR3A(high) Monocytes (Cluster 12)	Factor17	0.107724
X12_Monocytes...CD16_FCGR3A__PRDX5	PRDX5	FCGR3A(high) Monocytes (Cluster 12)	Factor17	-0.236353
X12_Monocytes...CD16_FCGR3A__PRELID1	PRELID1	FCGR3A(high) Monocytes (Cluster 12)	Factor17	-0.486815
X12_Monocytes...CD16_FCGR3A__PRKAR1A	PRKAR1A	FCGR3A(high) Monocytes (Cluster 12)	Factor17	-0.209022
X12_Monocytes...CD16_FCGR3A__PRKCB	PRKCB	FCGR3A(high) Monocytes (Cluster 12)	Factor17	-0.181526
X12_Monocytes...CD16_FCGR3A__PRPF38B	PRPF38B	FCGR3A(high) Monocytes (Cluster 12)	Factor17	-0.00806816
X12_Monocytes...CD16_FCGR3A__PRPF40A	PRPF40A	FCGR3A(high) Monocytes (Cluster 12)	Factor17	0.0838081
X12_Monocytes...CD16_FCGR3A__PRR13	PRR13	FCGR3A(high) Monocytes (Cluster 12)	Factor17	-0.336318
X12_Monocytes...CD16_FCGR3A__PRRC2C	PRRC2C	FCGR3A(high) Monocytes (Cluster 12)	Factor17	-0.0157528
X12_Monocytes...CD16_FCGR3A__PSAP	PSAP	FCGR3A(high) Monocytes (Cluster 12)	Factor17	-0.0310127
X12_Monocytes...CD16_FCGR3A__PSMA4	PSMA4	FCGR3A(high) Monocytes (Cluster 12)	Factor17	-0.0801262
X12_Monocytes...CD16_FCGR3A__PSMA7	PSMA7	FCGR3A(high) Monocytes (Cluster 12)	Factor17	-0.0531584
X12_Monocytes...CD16_FCGR3A__PSMB1	PSMB1	FCGR3A(high) Monocytes (Cluster 12)	Factor17	-0.0172703
X12_Monocytes...CD16_FCGR3A__PSMB3	PSMB3	FCGR3A(high) Monocytes (Cluster 12)	Factor17	0.185967
X12_Monocytes...CD16_FCGR3A__PSMB8	PSMB8	FCGR3A(high) Monocytes (Cluster 12)	Factor17	0.0721933
X12_Monocytes...CD16_FCGR3A__PSMB9	PSMB9	FCGR3A(high) Monocytes (Cluster 12)	Factor17	-0.445464
X12_Monocytes...CD16_FCGR3A__PSMD8	PSMD8	FCGR3A(high) Monocytes (Cluster 12)	Factor17	-0.157861
X12_Monocytes...CD16_FCGR3A__PSME1	PSME1	FCGR3A(high) Monocytes (Cluster 12)	Factor17	0.100141
X12_Monocytes...CD16_FCGR3A__PSME2	PSME2	FCGR3A(high) Monocytes (Cluster 12)	Factor17	-0.135786
X12_Monocytes...CD16_FCGR3A__PTBP3	PTBP3	FCGR3A(high) Monocytes (Cluster 12)	Factor17	0.175144
X12_Monocytes...CD16_FCGR3A__PTGER4	PTGER4	FCGR3A(high) Monocytes (Cluster 12)	Factor17	0.119229
X12_Monocytes...CD16_FCGR3A__PTGES3	PTGES3	FCGR3A(high) Monocytes (Cluster 12)	Factor17	0.00202929
X12_Monocytes...CD16_FCGR3A__PTMA	PTMA	FCGR3A(high) Monocytes (Cluster 12)	Factor17	0.237847
X12_Monocytes...CD16_FCGR3A__PTP4A2	PTP4A2	FCGR3A(high) Monocytes (Cluster 12)	Factor17	0.0284546
X12_Monocytes...CD16_FCGR3A__PTPN6	PTPN6	FCGR3A(high) Monocytes (Cluster 12)	Factor17	-0.0874685
X12_Monocytes...CD16_FCGR3A__PTPRC	PTPRC	FCGR3A(high) Monocytes (Cluster 12)	Factor17	0.00836236
X12_Monocytes...CD16_FCGR3A__PTPRE	PTPRE	FCGR3A(high) Monocytes (Cluster 12)	Factor17	0.119623
X12_Monocytes...CD16_FCGR3A__PYCARD	PYCARD	FCGR3A(high) Monocytes (Cluster 12)	Factor17	0.000423652
X12_Monocytes...CD16_FCGR3A__QKI	QKI	FCGR3A(high) Monocytes (Cluster 12)	Factor17	0.144249
X12_Monocytes...CD16_FCGR3A__RAB10	RAB10	FCGR3A(high) Monocytes (Cluster 12)	Factor17	-0.481187
X12_Monocytes...CD16_FCGR3A__RAB11FIP1	RAB11FIP1	FCGR3A(high) Monocytes (Cluster 12)	Factor17	-0.0556358
X12_Monocytes...CD16_FCGR3A__RAB2A	RAB2A	FCGR3A(high) Monocytes (Cluster 12)	Factor17	-0.0943941
X12_Monocytes...CD16_FCGR3A__RAB8A	RAB8A	FCGR3A(high) Monocytes (Cluster 12)	Factor17	0.201858
X12_Monocytes...CD16_FCGR3A__RABAC1	RABAC1	FCGR3A(high) Monocytes (Cluster 12)	Factor17	0.212837
X12_Monocytes...CD16_FCGR3A__RABGAP1L	RABGAP1L	FCGR3A(high) Monocytes (Cluster 12)	Factor17	0.0375609
X12_Monocytes...CD16_FCGR3A__RAC1	RAC1	FCGR3A(high) Monocytes (Cluster 12)	Factor17	0.466636
X12_Monocytes...CD16_FCGR3A__RAC2	RAC2	FCGR3A(high) Monocytes (Cluster 12)	Factor17	-0.0245704
X12_Monocytes...CD16_FCGR3A__RACK1	RACK1	FCGR3A(high) Monocytes (Cluster 12)	Factor17	0.357485
X12_Monocytes...CD16_FCGR3A__RAN	RAN	FCGR3A(high) Monocytes (Cluster 12)	Factor17	-0.176745
X12_Monocytes...CD16_FCGR3A__RAP1A	RAP1A	FCGR3A(high) Monocytes (Cluster 12)	Factor17	-0.123131
X12_Monocytes...CD16_FCGR3A__RAP1B	RAP1B	FCGR3A(high) Monocytes (Cluster 12)	Factor17	-0.0737468
X12_Monocytes...CD16_FCGR3A__RAP2B	RAP2B	FCGR3A(high) Monocytes (Cluster 12)	Factor17	-0.149394
X12_Monocytes...CD16_FCGR3A__RARRES3	RARRES3	FCGR3A(high) Monocytes (Cluster 12)	Factor17	0.00208423
X12_Monocytes...CD16_FCGR3A__RASGEF1B	RASGEF1B	FCGR3A(high) Monocytes (Cluster 12)	Factor17	0.0827807
X12_Monocytes...CD16_FCGR3A__RASSF5	RASSF5	FCGR3A(high) Monocytes (Cluster 12)	Factor17	0.641885
X12_Monocytes...CD16_FCGR3A__RBBP6	RBBP6	FCGR3A(high) Monocytes (Cluster 12)	Factor17	0.160267
X12_Monocytes...CD16_FCGR3A__RBM25	RBM25	FCGR3A(high) Monocytes (Cluster 12)	Factor17	-0.061808
X12_Monocytes...CD16_FCGR3A__RBM3	RBM3	FCGR3A(high) Monocytes (Cluster 12)	Factor17	0.0249454
X12_Monocytes...CD16_FCGR3A__RBM39	RBM39	FCGR3A(high) Monocytes (Cluster 12)	Factor17	-0.0251755
X12_Monocytes...CD16_FCGR3A__RBM8A	RBM8A	FCGR3A(high) Monocytes (Cluster 12)	Factor17	-0.0971311
X12_Monocytes...CD16_FCGR3A__RBMX	RBMX	FCGR3A(high) Monocytes (Cluster 12)	Factor17	-0.0777128
X12_Monocytes...CD16_FCGR3A__RBX1	RBX1	FCGR3A(high) Monocytes (Cluster 12)	Factor17	-0.407765
X12_Monocytes...CD16_FCGR3A__REEP5	REEP5	FCGR3A(high) Monocytes (Cluster 12)	Factor17	0.492177
X12_Monocytes...CD16_FCGR3A__REL	REL	FCGR3A(high) Monocytes (Cluster 12)	Factor17	0.00211769
X12_Monocytes...CD16_FCGR3A__REX1BD	REX1BD	FCGR3A(high) Monocytes (Cluster 12)	Factor17	0.251002
X12_Monocytes...CD16_FCGR3A__RGCC	RGCC	FCGR3A(high) Monocytes (Cluster 12)	Factor17	-0.0820229
X12_Monocytes...CD16_FCGR3A__RGS10	RGS10	FCGR3A(high) Monocytes (Cluster 12)	Factor17	0.11862
X12_Monocytes...CD16_FCGR3A__RGS19	RGS19	FCGR3A(high) Monocytes (Cluster 12)	Factor17	0.36218
X12_Monocytes...CD16_FCGR3A__RGS2	RGS2	FCGR3A(high) Monocytes (Cluster 12)	Factor17	0.0249987
X12_Monocytes...CD16_FCGR3A__RHOA	RHOA	FCGR3A(high) Monocytes (Cluster 12)	Factor17	-0.111482
X12_Monocytes...CD16_FCGR3A__RHOB	RHOB	FCGR3A(high) Monocytes (Cluster 12)	Factor17	-0.210278
X12_Monocytes...CD16_FCGR3A__RHOC	RHOC	FCGR3A(high) Monocytes (Cluster 12)	Factor17	-0.131083
X12_Monocytes...CD16_FCGR3A__RHOG	RHOG	FCGR3A(high) Monocytes (Cluster 12)	Factor17	0.105839
X12_Monocytes...CD16_FCGR3A__RILPL2	RILPL2	FCGR3A(high) Monocytes (Cluster 12)	Factor17	0.25791
X12_Monocytes...CD16_FCGR3A__RIOK3	RIOK3	FCGR3A(high) Monocytes (Cluster 12)	Factor17	-0.406266
X12_Monocytes...CD16_FCGR3A__RIPOR2	RIPOR2	FCGR3A(high) Monocytes (Cluster 12)	Factor17	-0.0268656
X12_Monocytes...CD16_FCGR3A__RNASET2	RNASET2	FCGR3A(high) Monocytes (Cluster 12)	Factor17	-0.250765
X12_Monocytes...CD16_FCGR3A__RNF13	RNF13	FCGR3A(high) Monocytes (Cluster 12)	Factor17	0.450893
X12_Monocytes...CD16_FCGR3A__RNF130	RNF130	FCGR3A(high) Monocytes (Cluster 12)	Factor17	0.0814749
X12_Monocytes...CD16_FCGR3A__RNF149	RNF149	FCGR3A(high) Monocytes (Cluster 12)	Factor17	0.444151
X12_Monocytes...CD16_FCGR3A__RNF213	RNF213	FCGR3A(high) Monocytes (Cluster 12)	Factor17	-0.232817
X12_Monocytes...CD16_FCGR3A__RNF7	RNF7	FCGR3A(high) Monocytes (Cluster 12)	Factor17	0.0984903
X12_Monocytes...CD16_FCGR3A__RNH1	RNH1	FCGR3A(high) Monocytes (Cluster 12)	Factor17	-0.0189704
X12_Monocytes...CD16_FCGR3A__RNMT	RNMT	FCGR3A(high) Monocytes (Cluster 12)	Factor17	-0.201598
X12_Monocytes...CD16_FCGR3A__ROCK1	ROCK1	FCGR3A(high) Monocytes (Cluster 12)	Factor17	-0.14296
X12_Monocytes...CD16_FCGR3A__RSL1D1	RSL1D1	FCGR3A(high) Monocytes (Cluster 12)	Factor17	-0.452331
X12_Monocytes...CD16_FCGR3A__RSL24D1	RSL24D1	FCGR3A(high) Monocytes (Cluster 12)	Factor17	-0.350837
X12_Monocytes...CD16_FCGR3A__RSRC2	RSRC2	FCGR3A(high) Monocytes (Cluster 12)	Factor17	-0.167507
X12_Monocytes...CD16_FCGR3A__RSRP1	RSRP1	FCGR3A(high) Monocytes (Cluster 12)	Factor17	-0.4768
X12_Monocytes...CD16_FCGR3A__RTN4	RTN4	FCGR3A(high) Monocytes (Cluster 12)	Factor17	-0.172241
X12_Monocytes...CD16_FCGR3A__RTRAF	RTRAF	FCGR3A(high) Monocytes (Cluster 12)	Factor17	0.0434906
X12_Monocytes...CD16_FCGR3A__RUNX3	RUNX3	FCGR3A(high) Monocytes (Cluster 12)	Factor17	-0.340841
X12_Monocytes...CD16_FCGR3A__RWDD1	RWDD1	FCGR3A(high) Monocytes (Cluster 12)	Factor17	-0.0930932
X12_Monocytes...CD16_FCGR3A__RYBP	RYBP	FCGR3A(high) Monocytes (Cluster 12)	Factor17	-0.149763
X12_Monocytes...CD16_FCGR3A__S100A10	S100A10	FCGR3A(high) Monocytes (Cluster 12)	Factor17	0.173063
X12_Monocytes...CD16_FCGR3A__S100A11	S100A11	FCGR3A(high) Monocytes (Cluster 12)	Factor17	0.250042
X12_Monocytes...CD16_FCGR3A__S100A4	S100A4	FCGR3A(high) Monocytes (Cluster 12)	Factor17	-0.18596
X12_Monocytes...CD16_FCGR3A__S100A6	S100A6	FCGR3A(high) Monocytes (Cluster 12)	Factor17	-0.0299249
X12_Monocytes...CD16_FCGR3A__S100A9	S100A9	FCGR3A(high) Monocytes (Cluster 12)	Factor17	0.00574317
X12_Monocytes...CD16_FCGR3A__SAMHD1	SAMHD1	FCGR3A(high) Monocytes (Cluster 12)	Factor17	-0.0149242
X12_Monocytes...CD16_FCGR3A__SAMSN1	SAMSN1	FCGR3A(high) Monocytes (Cluster 12)	Factor17	0.0457202
X12_Monocytes...CD16_FCGR3A__SAP18	SAP18	FCGR3A(high) Monocytes (Cluster 12)	Factor17	0.135609
X12_Monocytes...CD16_FCGR3A__SARAF	SARAF	FCGR3A(high) Monocytes (Cluster 12)	Factor17	-0.608524
X12_Monocytes...CD16_FCGR3A__SAT1	SAT1	FCGR3A(high) Monocytes (Cluster 12)	Factor17	0.11142
X12_Monocytes...CD16_FCGR3A__SBDS	SBDS	FCGR3A(high) Monocytes (Cluster 12)	Factor17	-0.135613
X12_Monocytes...CD16_FCGR3A__SCAF11	SCAF11	FCGR3A(high) Monocytes (Cluster 12)	Factor17	0.0733895
X12_Monocytes...CD16_FCGR3A__SDCBP	SDCBP	FCGR3A(high) Monocytes (Cluster 12)	Factor17	-0.148141
X12_Monocytes...CD16_FCGR3A__SEC11A	SEC11A	FCGR3A(high) Monocytes (Cluster 12)	Factor17	0.270674
X12_Monocytes...CD16_FCGR3A__SEC14L1	SEC14L1	FCGR3A(high) Monocytes (Cluster 12)	Factor17	-0.0901618
X12_Monocytes...CD16_FCGR3A__SEC61B	SEC61B	FCGR3A(high) Monocytes (Cluster 12)	Factor17	-0.146576
X12_Monocytes...CD16_FCGR3A__SEC61G	SEC61G	FCGR3A(high) Monocytes (Cluster 12)	Factor17	-0.163589
X12_Monocytes...CD16_FCGR3A__SEC62	SEC62	FCGR3A(high) Monocytes (Cluster 12)	Factor17	-0.0742201
X12_Monocytes...CD16_FCGR3A__SELENOF	SELENOF	FCGR3A(high) Monocytes (Cluster 12)	Factor17	-0.0351778
X12_Monocytes...CD16_FCGR3A__SELENOH	SELENOH	FCGR3A(high) Monocytes (Cluster 12)	Factor17	-0.0899317
X12_Monocytes...CD16_FCGR3A__SELENOK	SELENOK	FCGR3A(high) Monocytes (Cluster 12)	Factor17	0.0577119
X12_Monocytes...CD16_FCGR3A__SELENOT	SELENOT	FCGR3A(high) Monocytes (Cluster 12)	Factor17	0.19361
X12_Monocytes...CD16_FCGR3A__SELENOW	SELENOW	FCGR3A(high) Monocytes (Cluster 12)	Factor17	0.221111
X12_Monocytes...CD16_FCGR3A__SELPLG	SELPLG	FCGR3A(high) Monocytes (Cluster 12)	Factor17	0.167349
X12_Monocytes...CD16_FCGR3A__SEM1	SEM1	FCGR3A(high) Monocytes (Cluster 12)	Factor17	0.0889831
X12_Monocytes...CD16_FCGR3A__SEPT6	2006-09-01	FCGR3A(high) Monocytes (Cluster 12)	Factor17	0.00957784
X12_Monocytes...CD16_FCGR3A__SEPT7	2007-09-01	FCGR3A(high) Monocytes (Cluster 12)	Factor17	-0.0766181
X12_Monocytes...CD16_FCGR3A__SEPT9	2009-09-01	FCGR3A(high) Monocytes (Cluster 12)	Factor17	-0.0415577
X12_Monocytes...CD16_FCGR3A__SERBP1	SERBP1	FCGR3A(high) Monocytes (Cluster 12)	Factor17	-0.562308
X12_Monocytes...CD16_FCGR3A__SERF2	SERF2	FCGR3A(high) Monocytes (Cluster 12)	Factor17	0.00519112
X12_Monocytes...CD16_FCGR3A__SERINC1	SERINC1	FCGR3A(high) Monocytes (Cluster 12)	Factor17	0.20261
X12_Monocytes...CD16_FCGR3A__SERP1	SERP1	FCGR3A(high) Monocytes (Cluster 12)	Factor17	-0.616569
X12_Monocytes...CD16_FCGR3A__SERPINA1	SERPINA1	FCGR3A(high) Monocytes (Cluster 12)	Factor17	-0.0717846
X12_Monocytes...CD16_FCGR3A__SERPINB1	SERPINB1	FCGR3A(high) Monocytes (Cluster 12)	Factor17	-0.245903
X12_Monocytes...CD16_FCGR3A__SERTAD1	SERTAD1	FCGR3A(high) Monocytes (Cluster 12)	Factor17	0.0754304
X12_Monocytes...CD16_FCGR3A__SET	SET	FCGR3A(high) Monocytes (Cluster 12)	Factor17	-0.59803
X12_Monocytes...CD16_FCGR3A__SETX	SETX	FCGR3A(high) Monocytes (Cluster 12)	Factor17	0.00308189
X12_Monocytes...CD16_FCGR3A__SF1	SF1	FCGR3A(high) Monocytes (Cluster 12)	Factor17	0.198505
X12_Monocytes...CD16_FCGR3A__SF3B1	SF3B1	FCGR3A(high) Monocytes (Cluster 12)	Factor17	-0.116907
X12_Monocytes...CD16_FCGR3A__SF3B2	SF3B2	FCGR3A(high) Monocytes (Cluster 12)	Factor17	-0.231944
X12_Monocytes...CD16_FCGR3A__SF3B5	SF3B5	FCGR3A(high) Monocytes (Cluster 12)	Factor17	0.280078
X12_Monocytes...CD16_FCGR3A__SF3B6	SF3B6	FCGR3A(high) Monocytes (Cluster 12)	Factor17	0.0748337
X12_Monocytes...CD16_FCGR3A__SFPQ	SFPQ	FCGR3A(high) Monocytes (Cluster 12)	Factor17	-0.380713
X12_Monocytes...CD16_FCGR3A__SGK1	SGK1	FCGR3A(high) Monocytes (Cluster 12)	Factor17	0.103509
X12_Monocytes...CD16_FCGR3A__SH3BGRL	SH3BGRL	FCGR3A(high) Monocytes (Cluster 12)	Factor17	0.0711637
X12_Monocytes...CD16_FCGR3A__SH3BGRL3	SH3BGRL3	FCGR3A(high) Monocytes (Cluster 12)	Factor17	0.346233
X12_Monocytes...CD16_FCGR3A__SH3GLB1	SH3GLB1	FCGR3A(high) Monocytes (Cluster 12)	Factor17	-0.107375
X12_Monocytes...CD16_FCGR3A__SH3KBP1	SH3KBP1	FCGR3A(high) Monocytes (Cluster 12)	Factor17	0.125856
X12_Monocytes...CD16_FCGR3A__SIVA1	SIVA1	FCGR3A(high) Monocytes (Cluster 12)	Factor17	0.0940913
X12_Monocytes...CD16_FCGR3A__SKAP2	SKAP2	FCGR3A(high) Monocytes (Cluster 12)	Factor17	-0.0935497
X12_Monocytes...CD16_FCGR3A__SKP1	SKP1	FCGR3A(high) Monocytes (Cluster 12)	Factor17	-0.038616
X12_Monocytes...CD16_FCGR3A__SLC11A1	SLC11A1	FCGR3A(high) Monocytes (Cluster 12)	Factor17	-0.164879
X12_Monocytes...CD16_FCGR3A__SLC25A3	SLC25A3	FCGR3A(high) Monocytes (Cluster 12)	Factor17	-0.494696
X12_Monocytes...CD16_FCGR3A__SLC25A5	SLC25A5	FCGR3A(high) Monocytes (Cluster 12)	Factor17	0.442524
X12_Monocytes...CD16_FCGR3A__SLC25A6	SLC25A6	FCGR3A(high) Monocytes (Cluster 12)	Factor17	-0.247642
X12_Monocytes...CD16_FCGR3A__SLC2A3	SLC2A3	FCGR3A(high) Monocytes (Cluster 12)	Factor17	-0.0905591
X12_Monocytes...CD16_FCGR3A__SLC38A2	SLC38A2	FCGR3A(high) Monocytes (Cluster 12)	Factor17	-0.442635
X12_Monocytes...CD16_FCGR3A__SLC7A7	SLC7A7	FCGR3A(high) Monocytes (Cluster 12)	Factor17	-0.097352
X12_Monocytes...CD16_FCGR3A__SLTM	SLTM	FCGR3A(high) Monocytes (Cluster 12)	Factor17	-0.0259021
X12_Monocytes...CD16_FCGR3A__SMAP2	SMAP2	FCGR3A(high) Monocytes (Cluster 12)	Factor17	-0.149064
X12_Monocytes...CD16_FCGR3A__SMARCA5	SMARCA5	FCGR3A(high) Monocytes (Cluster 12)	Factor17	0.104912
X12_Monocytes...CD16_FCGR3A__SMCHD1	SMCHD1	FCGR3A(high) Monocytes (Cluster 12)	Factor17	-0.0453135
X12_Monocytes...CD16_FCGR3A__SMDT1	SMDT1	FCGR3A(high) Monocytes (Cluster 12)	Factor17	0.279539
X12_Monocytes...CD16_FCGR3A__SMIM25	SMIM25	FCGR3A(high) Monocytes (Cluster 12)	Factor17	0.227647
X12_Monocytes...CD16_FCGR3A__SNHG15	SNHG15	FCGR3A(high) Monocytes (Cluster 12)	Factor17	0.0947411
X12_Monocytes...CD16_FCGR3A__SNHG8	SNHG8	FCGR3A(high) Monocytes (Cluster 12)	Factor17	-0.036643
X12_Monocytes...CD16_FCGR3A__SNRPB	SNRPB	FCGR3A(high) Monocytes (Cluster 12)	Factor17	-0.229482
X12_Monocytes...CD16_FCGR3A__SNRPD2	SNRPD2	FCGR3A(high) Monocytes (Cluster 12)	Factor17	-0.201667
X12_Monocytes...CD16_FCGR3A__SNRPG	SNRPG	FCGR3A(high) Monocytes (Cluster 12)	Factor17	0.50076
X12_Monocytes...CD16_FCGR3A__SNU13	SNU13	FCGR3A(high) Monocytes (Cluster 12)	Factor17	0.308296
X12_Monocytes...CD16_FCGR3A__SNX3	SNX3	FCGR3A(high) Monocytes (Cluster 12)	Factor17	-0.00828494
X12_Monocytes...CD16_FCGR3A__SNX6	SNX6	FCGR3A(high) Monocytes (Cluster 12)	Factor17	-0.0563795
X12_Monocytes...CD16_FCGR3A__SOD1	SOD1	FCGR3A(high) Monocytes (Cluster 12)	Factor17	-0.169211
X12_Monocytes...CD16_FCGR3A__SOD2	SOD2	FCGR3A(high) Monocytes (Cluster 12)	Factor17	0.101971
X12_Monocytes...CD16_FCGR3A__SON	SON	FCGR3A(high) Monocytes (Cluster 12)	Factor17	-0.115395
X12_Monocytes...CD16_FCGR3A__SP100	SP100	FCGR3A(high) Monocytes (Cluster 12)	Factor17	0.504616
X12_Monocytes...CD16_FCGR3A__SP110	SP110	FCGR3A(high) Monocytes (Cluster 12)	Factor17	0.073322
X12_Monocytes...CD16_FCGR3A__SPCS1	SPCS1	FCGR3A(high) Monocytes (Cluster 12)	Factor17	0.391018
X12_Monocytes...CD16_FCGR3A__SPCS2	SPCS2	FCGR3A(high) Monocytes (Cluster 12)	Factor17	-0.0575599
X12_Monocytes...CD16_FCGR3A__SPCS3	SPCS3	FCGR3A(high) Monocytes (Cluster 12)	Factor17	0.329855
X12_Monocytes...CD16_FCGR3A__SPI1	SPI1	FCGR3A(high) Monocytes (Cluster 12)	Factor17	-0.0984672
X12_Monocytes...CD16_FCGR3A__SPN	SPN	FCGR3A(high) Monocytes (Cluster 12)	Factor17	-0.207381
X12_Monocytes...CD16_FCGR3A__SQSTM1	SQSTM1	FCGR3A(high) Monocytes (Cluster 12)	Factor17	0.22615
X12_Monocytes...CD16_FCGR3A__SRGN	SRGN	FCGR3A(high) Monocytes (Cluster 12)	Factor17	-0.263226
X12_Monocytes...CD16_FCGR3A__SRP14	SRP14	FCGR3A(high) Monocytes (Cluster 12)	Factor17	-0.116873
X12_Monocytes...CD16_FCGR3A__SRRM1	SRRM1	FCGR3A(high) Monocytes (Cluster 12)	Factor17	-0.65598
X12_Monocytes...CD16_FCGR3A__SRRM2	SRRM2	FCGR3A(high) Monocytes (Cluster 12)	Factor17	-0.219225
X12_Monocytes...CD16_FCGR3A__SRSF10	SRSF10	FCGR3A(high) Monocytes (Cluster 12)	Factor17	0.0566021
X12_Monocytes...CD16_FCGR3A__SRSF11	SRSF11	FCGR3A(high) Monocytes (Cluster 12)	Factor17	-0.188997
X12_Monocytes...CD16_FCGR3A__SRSF2	SRSF2	FCGR3A(high) Monocytes (Cluster 12)	Factor17	-0.184961
X12_Monocytes...CD16_FCGR3A__SRSF3	SRSF3	FCGR3A(high) Monocytes (Cluster 12)	Factor17	0.159343
X12_Monocytes...CD16_FCGR3A__SRSF5	SRSF5	FCGR3A(high) Monocytes (Cluster 12)	Factor17	0.0436318
X12_Monocytes...CD16_FCGR3A__SRSF7	SRSF7	FCGR3A(high) Monocytes (Cluster 12)	Factor17	0.0794702
X12_Monocytes...CD16_FCGR3A__SRSF9	SRSF9	FCGR3A(high) Monocytes (Cluster 12)	Factor17	0.0988543
X12_Monocytes...CD16_FCGR3A__SSB	SSB	FCGR3A(high) Monocytes (Cluster 12)	Factor17	0.0611031
X12_Monocytes...CD16_FCGR3A__SSBP1	SSBP1	FCGR3A(high) Monocytes (Cluster 12)	Factor17	-0.0371411
X12_Monocytes...CD16_FCGR3A__SSR2	SSR2	FCGR3A(high) Monocytes (Cluster 12)	Factor17	-0.146541
X12_Monocytes...CD16_FCGR3A__SSR4	SSR4	FCGR3A(high) Monocytes (Cluster 12)	Factor17	-0.059029
X12_Monocytes...CD16_FCGR3A__SSU72	SSU72	FCGR3A(high) Monocytes (Cluster 12)	Factor17	0.351029
X12_Monocytes...CD16_FCGR3A__ST13	ST13	FCGR3A(high) Monocytes (Cluster 12)	Factor17	-0.21459
X12_Monocytes...CD16_FCGR3A__STAG2	STAG2	FCGR3A(high) Monocytes (Cluster 12)	Factor17	0.0460562
X12_Monocytes...CD16_FCGR3A__STAT3	STAT3	FCGR3A(high) Monocytes (Cluster 12)	Factor17	0.00818275
X12_Monocytes...CD16_FCGR3A__STK10	STK10	FCGR3A(high) Monocytes (Cluster 12)	Factor17	0.176316
X12_Monocytes...CD16_FCGR3A__STK17A	STK17A	FCGR3A(high) Monocytes (Cluster 12)	Factor17	-0.102185
X12_Monocytes...CD16_FCGR3A__STK17B	STK17B	FCGR3A(high) Monocytes (Cluster 12)	Factor17	-0.173386
X12_Monocytes...CD16_FCGR3A__STK4	STK4	FCGR3A(high) Monocytes (Cluster 12)	Factor17	-0.228277
X12_Monocytes...CD16_FCGR3A__STX11	STX11	FCGR3A(high) Monocytes (Cluster 12)	Factor17	0.133259
X12_Monocytes...CD16_FCGR3A__STXBP2	STXBP2	FCGR3A(high) Monocytes (Cluster 12)	Factor17	-0.00393598
X12_Monocytes...CD16_FCGR3A__SUB1	SUB1	FCGR3A(high) Monocytes (Cluster 12)	Factor17	0.0831691
X12_Monocytes...CD16_FCGR3A__SUMO2	SUMO2	FCGR3A(high) Monocytes (Cluster 12)	Factor17	0.0209953
X12_Monocytes...CD16_FCGR3A__SUPT4H1	SUPT4H1	FCGR3A(high) Monocytes (Cluster 12)	Factor17	-0.28984
X12_Monocytes...CD16_FCGR3A__SYF2	SYF2	FCGR3A(high) Monocytes (Cluster 12)	Factor17	0.20183
X12_Monocytes...CD16_FCGR3A__SYNGR2	SYNGR2	FCGR3A(high) Monocytes (Cluster 12)	Factor17	0.0644206
X12_Monocytes...CD16_FCGR3A__TACC1	TACC1	FCGR3A(high) Monocytes (Cluster 12)	Factor17	-0.0383832
X12_Monocytes...CD16_FCGR3A__TAF10	TAF10	FCGR3A(high) Monocytes (Cluster 12)	Factor17	0.00131472
X12_Monocytes...CD16_FCGR3A__TAF1D	TAF1D	FCGR3A(high) Monocytes (Cluster 12)	Factor17	-0.047047
X12_Monocytes...CD16_FCGR3A__TAGAP	TAGAP	FCGR3A(high) Monocytes (Cluster 12)	Factor17	0.124113
X12_Monocytes...CD16_FCGR3A__TAGLN2	TAGLN2	FCGR3A(high) Monocytes (Cluster 12)	Factor17	0.0848958
X12_Monocytes...CD16_FCGR3A__TALDO1	TALDO1	FCGR3A(high) Monocytes (Cluster 12)	Factor17	-0.00512787
X12_Monocytes...CD16_FCGR3A__TAOK3	TAOK3	FCGR3A(high) Monocytes (Cluster 12)	Factor17	-0.175118
X12_Monocytes...CD16_FCGR3A__TAPBP	TAPBP	FCGR3A(high) Monocytes (Cluster 12)	Factor17	-0.207751
X12_Monocytes...CD16_FCGR3A__TAX1BP1	TAX1BP1	FCGR3A(high) Monocytes (Cluster 12)	Factor17	-0.292234
X12_Monocytes...CD16_FCGR3A__TBCA	TBCA	FCGR3A(high) Monocytes (Cluster 12)	Factor17	0.196219
X12_Monocytes...CD16_FCGR3A__TCEA1	TCEA1	FCGR3A(high) Monocytes (Cluster 12)	Factor17	0.161684
X12_Monocytes...CD16_FCGR3A__TCF25	TCF25	FCGR3A(high) Monocytes (Cluster 12)	Factor17	-0.0856784
X12_Monocytes...CD16_FCGR3A__TCF7L2	TCF7L2	FCGR3A(high) Monocytes (Cluster 12)	Factor17	0.111587
X12_Monocytes...CD16_FCGR3A__TERF2IP	TERF2IP	FCGR3A(high) Monocytes (Cluster 12)	Factor17	-0.0485296
X12_Monocytes...CD16_FCGR3A__TES	TES	FCGR3A(high) Monocytes (Cluster 12)	Factor17	0.194235
X12_Monocytes...CD16_FCGR3A__TGFB1	TGFB1	FCGR3A(high) Monocytes (Cluster 12)	Factor17	-0.135812
X12_Monocytes...CD16_FCGR3A__TGOLN2	TGOLN2	FCGR3A(high) Monocytes (Cluster 12)	Factor17	-0.201167
X12_Monocytes...CD16_FCGR3A__THRAP3	THRAP3	FCGR3A(high) Monocytes (Cluster 12)	Factor17	0.0220086
X12_Monocytes...CD16_FCGR3A__TIMP1	TIMP1	FCGR3A(high) Monocytes (Cluster 12)	Factor17	-0.16955
X12_Monocytes...CD16_FCGR3A__TKT	TKT	FCGR3A(high) Monocytes (Cluster 12)	Factor17	0.0619746
X12_Monocytes...CD16_FCGR3A__TLE4	TLE4	FCGR3A(high) Monocytes (Cluster 12)	Factor17	0.0239952
X12_Monocytes...CD16_FCGR3A__TLN1	TLN1	FCGR3A(high) Monocytes (Cluster 12)	Factor17	-0.108439
X12_Monocytes...CD16_FCGR3A__TMA7	TMA7	FCGR3A(high) Monocytes (Cluster 12)	Factor17	-0.0887993
X12_Monocytes...CD16_FCGR3A__TMBIM4	TMBIM4	FCGR3A(high) Monocytes (Cluster 12)	Factor17	0.64612
X12_Monocytes...CD16_FCGR3A__TMBIM6	TMBIM6	FCGR3A(high) Monocytes (Cluster 12)	Factor17	0.0698647
X12_Monocytes...CD16_FCGR3A__TMEM123	TMEM123	FCGR3A(high) Monocytes (Cluster 12)	Factor17	-0.0254546
X12_Monocytes...CD16_FCGR3A__TMEM258	TMEM258	FCGR3A(high) Monocytes (Cluster 12)	Factor17	0.20571
X12_Monocytes...CD16_FCGR3A__TMEM50A	TMEM50A	FCGR3A(high) Monocytes (Cluster 12)	Factor17	-0.485752
X12_Monocytes...CD16_FCGR3A__TMEM59	TMEM59	FCGR3A(high) Monocytes (Cluster 12)	Factor17	-0.147083
X12_Monocytes...CD16_FCGR3A__TMPO	TMPO	FCGR3A(high) Monocytes (Cluster 12)	Factor17	-0.042089
X12_Monocytes...CD16_FCGR3A__TMSB10	TMSB10	FCGR3A(high) Monocytes (Cluster 12)	Factor17	0.0710218
X12_Monocytes...CD16_FCGR3A__TMSB4X	TMSB4X	FCGR3A(high) Monocytes (Cluster 12)	Factor17	-0.151678
X12_Monocytes...CD16_FCGR3A__TNFAIP3	TNFAIP3	FCGR3A(high) Monocytes (Cluster 12)	Factor17	-0.0695067
X12_Monocytes...CD16_FCGR3A__TNFRSF1B	TNFRSF1B	FCGR3A(high) Monocytes (Cluster 12)	Factor17	-0.516748
X12_Monocytes...CD16_FCGR3A__TNRC6B	TNRC6B	FCGR3A(high) Monocytes (Cluster 12)	Factor17	-0.373708
X12_Monocytes...CD16_FCGR3A__TOB1	TOB1	FCGR3A(high) Monocytes (Cluster 12)	Factor17	-0.438369
X12_Monocytes...CD16_FCGR3A__TOMM20	TOMM20	FCGR3A(high) Monocytes (Cluster 12)	Factor17	0.0958238
X12_Monocytes...CD16_FCGR3A__TOMM7	TOMM7	FCGR3A(high) Monocytes (Cluster 12)	Factor17	0.00304669
X12_Monocytes...CD16_FCGR3A__TPI1	TPI1	FCGR3A(high) Monocytes (Cluster 12)	Factor17	-0.521969
X12_Monocytes...CD16_FCGR3A__TPM3	TPM3	FCGR3A(high) Monocytes (Cluster 12)	Factor17	0.193213
X12_Monocytes...CD16_FCGR3A__TPR	TPR	FCGR3A(high) Monocytes (Cluster 12)	Factor17	0.0146601
X12_Monocytes...CD16_FCGR3A__TPT1	TPT1	FCGR3A(high) Monocytes (Cluster 12)	Factor17	0.0404173
X12_Monocytes...CD16_FCGR3A__TRA2B	TRA2B	FCGR3A(high) Monocytes (Cluster 12)	Factor17	0.114959
X12_Monocytes...CD16_FCGR3A__TRAM1	TRAM1	FCGR3A(high) Monocytes (Cluster 12)	Factor17	-0.239632
X12_Monocytes...CD16_FCGR3A__TRAPPC1	TRAPPC1	FCGR3A(high) Monocytes (Cluster 12)	Factor17	0.207615
X12_Monocytes...CD16_FCGR3A__TRBC2	TRBC2	FCGR3A(high) Monocytes (Cluster 12)	Factor17	-0.103893
X12_Monocytes...CD16_FCGR3A__TRIR	TRIR	FCGR3A(high) Monocytes (Cluster 12)	Factor17	-0.266378
X12_Monocytes...CD16_FCGR3A__TRMT112	TRMT112	FCGR3A(high) Monocytes (Cluster 12)	Factor17	-0.00299729
X12_Monocytes...CD16_FCGR3A__TSC22D3	TSC22D3	FCGR3A(high) Monocytes (Cluster 12)	Factor17	0.0711881
X12_Monocytes...CD16_FCGR3A__TSPAN14	TSPAN14	FCGR3A(high) Monocytes (Cluster 12)	Factor17	-0.341238
X12_Monocytes...CD16_FCGR3A__TSPO	TSPO	FCGR3A(high) Monocytes (Cluster 12)	Factor17	0.0644948
X12_Monocytes...CD16_FCGR3A__TTC3	TTC3	FCGR3A(high) Monocytes (Cluster 12)	Factor17	0.134443
X12_Monocytes...CD16_FCGR3A__TUBA1A	TUBA1A	FCGR3A(high) Monocytes (Cluster 12)	Factor17	0.116086
X12_Monocytes...CD16_FCGR3A__TUBA1B	TUBA1B	FCGR3A(high) Monocytes (Cluster 12)	Factor17	-0.0791407
X12_Monocytes...CD16_FCGR3A__TUBA4A	TUBA4A	FCGR3A(high) Monocytes (Cluster 12)	Factor17	0.209525
X12_Monocytes...CD16_FCGR3A__TUBB4B	TUBB4B	FCGR3A(high) Monocytes (Cluster 12)	Factor17	0.0517182
X12_Monocytes...CD16_FCGR3A__TXN	TXN	FCGR3A(high) Monocytes (Cluster 12)	Factor17	-0.147874
X12_Monocytes...CD16_FCGR3A__TXNIP	TXNIP	FCGR3A(high) Monocytes (Cluster 12)	Factor17	0.0847424
X12_Monocytes...CD16_FCGR3A__TYMP	TYMP	FCGR3A(high) Monocytes (Cluster 12)	Factor17	0.0655398
X12_Monocytes...CD16_FCGR3A__TYROBP	TYROBP	FCGR3A(high) Monocytes (Cluster 12)	Factor17	0.139575
X12_Monocytes...CD16_FCGR3A__U2SURP	U2SURP	FCGR3A(high) Monocytes (Cluster 12)	Factor17	-0.105347
X12_Monocytes...CD16_FCGR3A__UBA52	UBA52	FCGR3A(high) Monocytes (Cluster 12)	Factor17	-0.23819
X12_Monocytes...CD16_FCGR3A__UBALD2	UBALD2	FCGR3A(high) Monocytes (Cluster 12)	Factor17	0.268262
X12_Monocytes...CD16_FCGR3A__UBB	UBB	FCGR3A(high) Monocytes (Cluster 12)	Factor17	0.0964011
X12_Monocytes...CD16_FCGR3A__UBC	UBC	FCGR3A(high) Monocytes (Cluster 12)	Factor17	0.184181
X12_Monocytes...CD16_FCGR3A__UBE2B	UBE2B	FCGR3A(high) Monocytes (Cluster 12)	Factor17	-0.53157
X12_Monocytes...CD16_FCGR3A__UBE2D2	UBE2D2	FCGR3A(high) Monocytes (Cluster 12)	Factor17	0.0602087
X12_Monocytes...CD16_FCGR3A__UBE2D3	UBE2D3	FCGR3A(high) Monocytes (Cluster 12)	Factor17	-0.0802421
X12_Monocytes...CD16_FCGR3A__UBE2I	UBE2I	FCGR3A(high) Monocytes (Cluster 12)	Factor17	0.108572
X12_Monocytes...CD16_FCGR3A__UBE2J1	UBE2J1	FCGR3A(high) Monocytes (Cluster 12)	Factor17	-0.081639
X12_Monocytes...CD16_FCGR3A__UBE2L3	UBE2L3	FCGR3A(high) Monocytes (Cluster 12)	Factor17	0.130614
X12_Monocytes...CD16_FCGR3A__UBE2R2	UBE2R2	FCGR3A(high) Monocytes (Cluster 12)	Factor17	0.0712237
X12_Monocytes...CD16_FCGR3A__UBE2S	UBE2S	FCGR3A(high) Monocytes (Cluster 12)	Factor17	0.00114119
X12_Monocytes...CD16_FCGR3A__UBL5	UBL5	FCGR3A(high) Monocytes (Cluster 12)	Factor17	0.159857
X12_Monocytes...CD16_FCGR3A__UBXN1	UBXN1	FCGR3A(high) Monocytes (Cluster 12)	Factor17	-0.129391
X12_Monocytes...CD16_FCGR3A__UBXN4	UBXN4	FCGR3A(high) Monocytes (Cluster 12)	Factor17	0.11663
X12_Monocytes...CD16_FCGR3A__UCP2	UCP2	FCGR3A(high) Monocytes (Cluster 12)	Factor17	0.00808621
X12_Monocytes...CD16_FCGR3A__UFC1	UFC1	FCGR3A(high) Monocytes (Cluster 12)	Factor17	-0.198447
X12_Monocytes...CD16_FCGR3A__UFM1	UFM1	FCGR3A(high) Monocytes (Cluster 12)	Factor17	0.147052
X12_Monocytes...CD16_FCGR3A__UPP1	UPP1	FCGR3A(high) Monocytes (Cluster 12)	Factor17	-0.232185
X12_Monocytes...CD16_FCGR3A__UQCR10	UQCR10	FCGR3A(high) Monocytes (Cluster 12)	Factor17	-0.0694322
X12_Monocytes...CD16_FCGR3A__UQCR11	UQCR11	FCGR3A(high) Monocytes (Cluster 12)	Factor17	-0.236399
X12_Monocytes...CD16_FCGR3A__UQCRB	UQCRB	FCGR3A(high) Monocytes (Cluster 12)	Factor17	-0.114966
X12_Monocytes...CD16_FCGR3A__UQCRH	UQCRH	FCGR3A(high) Monocytes (Cluster 12)	Factor17	0.140776
X12_Monocytes...CD16_FCGR3A__UQCRQ	UQCRQ	FCGR3A(high) Monocytes (Cluster 12)	Factor17	0.00982357
X12_Monocytes...CD16_FCGR3A__USP15	USP15	FCGR3A(high) Monocytes (Cluster 12)	Factor17	-0.123986
X12_Monocytes...CD16_FCGR3A__USP16	USP16	FCGR3A(high) Monocytes (Cluster 12)	Factor17	-0.0330492
X12_Monocytes...CD16_FCGR3A__USP3	USP3	FCGR3A(high) Monocytes (Cluster 12)	Factor17	0.395763
X12_Monocytes...CD16_FCGR3A__UTRN	UTRN	FCGR3A(high) Monocytes (Cluster 12)	Factor17	0.222301
X12_Monocytes...CD16_FCGR3A__UXT	UXT	FCGR3A(high) Monocytes (Cluster 12)	Factor17	-0.0441664
X12_Monocytes...CD16_FCGR3A__VAMP2	VAMP2	FCGR3A(high) Monocytes (Cluster 12)	Factor17	0.546635
X12_Monocytes...CD16_FCGR3A__VAMP5	VAMP5	FCGR3A(high) Monocytes (Cluster 12)	Factor17	0.0243804
X12_Monocytes...CD16_FCGR3A__VAMP8	VAMP8	FCGR3A(high) Monocytes (Cluster 12)	Factor17	0.0527223
X12_Monocytes...CD16_FCGR3A__VAPA	VAPA	FCGR3A(high) Monocytes (Cluster 12)	Factor17	-0.145989
X12_Monocytes...CD16_FCGR3A__VASP	VASP	FCGR3A(high) Monocytes (Cluster 12)	Factor17	-0.113036
X12_Monocytes...CD16_FCGR3A__VDAC2	VDAC2	FCGR3A(high) Monocytes (Cluster 12)	Factor17	-0.169436
X12_Monocytes...CD16_FCGR3A__VIM	VIM	FCGR3A(high) Monocytes (Cluster 12)	Factor17	0.129104
X12_Monocytes...CD16_FCGR3A__VMP1	VMP1	FCGR3A(high) Monocytes (Cluster 12)	Factor17	-0.0831807
X12_Monocytes...CD16_FCGR3A__VPS13C	VPS13C	FCGR3A(high) Monocytes (Cluster 12)	Factor17	-0.139466
X12_Monocytes...CD16_FCGR3A__VPS28	VPS28	FCGR3A(high) Monocytes (Cluster 12)	Factor17	-0.01456
X12_Monocytes...CD16_FCGR3A__VPS29	VPS29	FCGR3A(high) Monocytes (Cluster 12)	Factor17	-0.00630315
X12_Monocytes...CD16_FCGR3A__VPS35	VPS35	FCGR3A(high) Monocytes (Cluster 12)	Factor17	0.0287459
X12_Monocytes...CD16_FCGR3A__VSIR	VSIR	FCGR3A(high) Monocytes (Cluster 12)	Factor17	-0.408055
X12_Monocytes...CD16_FCGR3A__WAC	WAC	FCGR3A(high) Monocytes (Cluster 12)	Factor17	-0.114251
X12_Monocytes...CD16_FCGR3A__WARS	WARS	FCGR3A(high) Monocytes (Cluster 12)	Factor17	-0.187165
X12_Monocytes...CD16_FCGR3A__WAS	WAS	FCGR3A(high) Monocytes (Cluster 12)	Factor17	0.147879
X12_Monocytes...CD16_FCGR3A__WASF2	WASF2	FCGR3A(high) Monocytes (Cluster 12)	Factor17	-0.718461
X12_Monocytes...CD16_FCGR3A__WDR83OS	WDR83OS	FCGR3A(high) Monocytes (Cluster 12)	Factor17	0.228412
X12_Monocytes...CD16_FCGR3A__WIPF1	WIPF1	FCGR3A(high) Monocytes (Cluster 12)	Factor17	0.209423
X12_Monocytes...CD16_FCGR3A__WNK1	WNK1	FCGR3A(high) Monocytes (Cluster 12)	Factor17	-0.000476718
X12_Monocytes...CD16_FCGR3A__WSB1	WSB1	FCGR3A(high) Monocytes (Cluster 12)	Factor17	0.0755456
X12_Monocytes...CD16_FCGR3A__WTAP	WTAP	FCGR3A(high) Monocytes (Cluster 12)	Factor17	0.127532
X12_Monocytes...CD16_FCGR3A__XRCC5	XRCC5	FCGR3A(high) Monocytes (Cluster 12)	Factor17	0.335199
X12_Monocytes...CD16_FCGR3A__XRN2	XRN2	FCGR3A(high) Monocytes (Cluster 12)	Factor17	0.0136147
X12_Monocytes...CD16_FCGR3A__YBX1	YBX1	FCGR3A(high) Monocytes (Cluster 12)	Factor17	-0.21134
X12_Monocytes...CD16_FCGR3A__YBX3	YBX3	FCGR3A(high) Monocytes (Cluster 12)	Factor17	-0.248591
X12_Monocytes...CD16_FCGR3A__YME1L1	YME1L1	FCGR3A(high) Monocytes (Cluster 12)	Factor17	0.174936
X12_Monocytes...CD16_FCGR3A__YPEL5	YPEL5	FCGR3A(high) Monocytes (Cluster 12)	Factor17	0.438539
X12_Monocytes...CD16_FCGR3A__YTHDC1	YTHDC1	FCGR3A(high) Monocytes (Cluster 12)	Factor17	-0.103209
X12_Monocytes...CD16_FCGR3A__YWHAB	YWHAB	FCGR3A(high) Monocytes (Cluster 12)	Factor17	-0.680488
X12_Monocytes...CD16_FCGR3A__YWHAE	YWHAE	FCGR3A(high) Monocytes (Cluster 12)	Factor17	0.112782
X12_Monocytes...CD16_FCGR3A__YWHAZ	YWHAZ	FCGR3A(high) Monocytes (Cluster 12)	Factor17	-0.209305
X12_Monocytes...CD16_FCGR3A__YY1	YY1	FCGR3A(high) Monocytes (Cluster 12)	Factor17	-0.24068
X12_Monocytes...CD16_FCGR3A__ZBTB7A	ZBTB7A	FCGR3A(high) Monocytes (Cluster 12)	Factor17	-0.120788
X12_Monocytes...CD16_FCGR3A__ZC3H15	ZC3H15	FCGR3A(high) Monocytes (Cluster 12)	Factor17	0.00328638
X12_Monocytes...CD16_FCGR3A__ZC3HAV1	ZC3HAV1	FCGR3A(high) Monocytes (Cluster 12)	Factor17	-0.187644
X12_Monocytes...CD16_FCGR3A__ZEB2	ZEB2	FCGR3A(high) Monocytes (Cluster 12)	Factor17	0.0958772
X12_Monocytes...CD16_FCGR3A__ZFAND5	ZFAND5	FCGR3A(high) Monocytes (Cluster 12)	Factor17	-0.0236504
X12_Monocytes...CD16_FCGR3A__ZFAS1	ZFAS1	FCGR3A(high) Monocytes (Cluster 12)	Factor17	0.290552
X12_Monocytes...CD16_FCGR3A__ZFP36	ZFP36	FCGR3A(high) Monocytes (Cluster 12)	Factor17	-0.0844687
X12_Monocytes...CD16_FCGR3A__ZFP36L1	ZFP36L1	FCGR3A(high) Monocytes (Cluster 12)	Factor17	0.105687
X12_Monocytes...CD16_FCGR3A__ZFP36L2	ZFP36L2	FCGR3A(high) Monocytes (Cluster 12)	Factor17	0.0636894
X12_Monocytes...CD16_FCGR3A__ZNF106	ZNF106	FCGR3A(high) Monocytes (Cluster 12)	Factor17	-0.572105
X12_Monocytes...CD16_FCGR3A__ZNF207	ZNF207	FCGR3A(high) Monocytes (Cluster 12)	Factor17	-0.0205569
X12_Monocytes...CD16_FCGR3A__ZNF331	ZNF331	FCGR3A(high) Monocytes (Cluster 12)	Factor17	0.257705
X12_Monocytes...CD16_FCGR3A__ZNF706	ZNF706	FCGR3A(high) Monocytes (Cluster 12)	Factor17	-0.158409
X13_Dendritic__ACTB	ACTB	Dendritic cells (Cluster 13)	Factor17	-0.0063788
X13_Dendritic__ACTG1	ACTG1	Dendritic cells (Cluster 13)	Factor17	-0.16284
X13_Dendritic__ACTR2	ACTR2	Dendritic cells (Cluster 13)	Factor17	0.0678934
X13_Dendritic__ACTR3	ACTR3	Dendritic cells (Cluster 13)	Factor17	-0.150366
X13_Dendritic__AHNAK	AHNAK	Dendritic cells (Cluster 13)	Factor17	-0.164574
X13_Dendritic__AIF1	AIF1	Dendritic cells (Cluster 13)	Factor17	0.0412797
X13_Dendritic__ANXA1	ANXA1	Dendritic cells (Cluster 13)	Factor17	0.0492484
X13_Dendritic__ANXA2	ANXA2	Dendritic cells (Cluster 13)	Factor17	-0.059978
X13_Dendritic__ANXA5	ANXA5	Dendritic cells (Cluster 13)	Factor17	-0.0059764
X13_Dendritic__AP1S2	AP1S2	Dendritic cells (Cluster 13)	Factor17	-0.0607371
X13_Dendritic__AP2S1	AP2S1	Dendritic cells (Cluster 13)	Factor17	0.137793
X13_Dendritic__APRT	APRT	Dendritic cells (Cluster 13)	Factor17	-0.00235198
X13_Dendritic__ARHGDIB	ARHGDIB	Dendritic cells (Cluster 13)	Factor17	0.139704
X13_Dendritic__ARL4C	ARL4C	Dendritic cells (Cluster 13)	Factor17	0.300406
X13_Dendritic__ARL6IP4	ARL6IP4	Dendritic cells (Cluster 13)	Factor17	0.102984
X13_Dendritic__ARPC1B	ARPC1B	Dendritic cells (Cluster 13)	Factor17	0.242607
X13_Dendritic__ARPC2	ARPC2	Dendritic cells (Cluster 13)	Factor17	-0.140024
X13_Dendritic__ARPC3	ARPC3	Dendritic cells (Cluster 13)	Factor17	0.0415021
X13_Dendritic__ARPC5	ARPC5	Dendritic cells (Cluster 13)	Factor17	0.0461804
X13_Dendritic__ATF4	ATF4	Dendritic cells (Cluster 13)	Factor17	0.0380911
X13_Dendritic__ATP5F1B	ATP5F1B	Dendritic cells (Cluster 13)	Factor17	0.0269229
X13_Dendritic__ATP5F1D	ATP5F1D	Dendritic cells (Cluster 13)	Factor17	0.155614
X13_Dendritic__ATP5F1E	ATP5F1E	Dendritic cells (Cluster 13)	Factor17	-0.140651
X13_Dendritic__ATP5MC2	ATP5MC2	Dendritic cells (Cluster 13)	Factor17	0.1591
X13_Dendritic__ATP5MC3	ATP5MC3	Dendritic cells (Cluster 13)	Factor17	-0.144417
X13_Dendritic__ATP5MF	ATP5MF	Dendritic cells (Cluster 13)	Factor17	-0.0423725
X13_Dendritic__ATP5MG	ATP5MG	Dendritic cells (Cluster 13)	Factor17	0.0269991
X13_Dendritic__ATP5MPL	ATP5MPL	Dendritic cells (Cluster 13)	Factor17	0.0217348
X13_Dendritic__ATP6V0B	ATP6V0B	Dendritic cells (Cluster 13)	Factor17	0.0669283
X13_Dendritic__B2M	B2M	Dendritic cells (Cluster 13)	Factor17	0.0793465
X13_Dendritic__BCLAF1	BCLAF1	Dendritic cells (Cluster 13)	Factor17	-0.039642
X13_Dendritic__BRI3	BRI3	Dendritic cells (Cluster 13)	Factor17	-0.220315
X13_Dendritic__BTF3	BTF3	Dendritic cells (Cluster 13)	Factor17	0.251805
X13_Dendritic__BTG1	BTG1	Dendritic cells (Cluster 13)	Factor17	-0.014733
X13_Dendritic__BTG2	BTG2	Dendritic cells (Cluster 13)	Factor17	-0.218287
X13_Dendritic__C1orf162	C1orf162	Dendritic cells (Cluster 13)	Factor17	-0.255772
X13_Dendritic__CALM1	CALM1	Dendritic cells (Cluster 13)	Factor17	-0.0647317
X13_Dendritic__CALM2	CALM2	Dendritic cells (Cluster 13)	Factor17	0.0313353
X13_Dendritic__CALR	CALR	Dendritic cells (Cluster 13)	Factor17	0.0321088
X13_Dendritic__CAP1	CAP1	Dendritic cells (Cluster 13)	Factor17	0.0251777
X13_Dendritic__CCNI	CCNI	Dendritic cells (Cluster 13)	Factor17	-0.0389243
X13_Dendritic__CCNL1	CCNL1	Dendritic cells (Cluster 13)	Factor17	-0.111924
X13_Dendritic__CD37	CD37	Dendritic cells (Cluster 13)	Factor17	0.175162
X13_Dendritic__CD44	CD44	Dendritic cells (Cluster 13)	Factor17	-0.0153836
X13_Dendritic__CD48	CD48	Dendritic cells (Cluster 13)	Factor17	0.0496029
X13_Dendritic__CD52	CD52	Dendritic cells (Cluster 13)	Factor17	0.33795
X13_Dendritic__CD74	CD74	Dendritic cells (Cluster 13)	Factor17	0.0146867
X13_Dendritic__CDC42	CDC42	Dendritic cells (Cluster 13)	Factor17	0.0369507
X13_Dendritic__CDV3	CDV3	Dendritic cells (Cluster 13)	Factor17	-0.0408692
X13_Dendritic__CEBPD	CEBPD	Dendritic cells (Cluster 13)	Factor17	-0.30992
X13_Dendritic__CFL1	CFL1	Dendritic cells (Cluster 13)	Factor17	-0.185627
X13_Dendritic__CHCHD2	CHCHD2	Dendritic cells (Cluster 13)	Factor17	-0.0262664
X13_Dendritic__CHMP1B	CHMP1B	Dendritic cells (Cluster 13)	Factor17	-0.048073
X13_Dendritic__CIRBP	CIRBP	Dendritic cells (Cluster 13)	Factor17	0.194978
X13_Dendritic__CLIC1	CLIC1	Dendritic cells (Cluster 13)	Factor17	0.144635
X13_Dendritic__COMMD6	COMMD6	Dendritic cells (Cluster 13)	Factor17	0.0493362
X13_Dendritic__CORO1A	CORO1A	Dendritic cells (Cluster 13)	Factor17	-0.0375069
X13_Dendritic__COTL1	COTL1	Dendritic cells (Cluster 13)	Factor17	-0.149833
X13_Dendritic__COX4I1	COX4I1	Dendritic cells (Cluster 13)	Factor17	-0.0156572
X13_Dendritic__COX5B	COX5B	Dendritic cells (Cluster 13)	Factor17	0.0894332
X13_Dendritic__COX6A1	COX6A1	Dendritic cells (Cluster 13)	Factor17	0.0728432
X13_Dendritic__COX6B1	COX6B1	Dendritic cells (Cluster 13)	Factor17	-0.0454006
X13_Dendritic__COX6C	COX6C	Dendritic cells (Cluster 13)	Factor17	0.0931439
X13_Dendritic__COX7A2	COX7A2	Dendritic cells (Cluster 13)	Factor17	0.0306238
X13_Dendritic__COX7B	COX7B	Dendritic cells (Cluster 13)	Factor17	0.0357437
X13_Dendritic__COX7C	COX7C	Dendritic cells (Cluster 13)	Factor17	-0.177068
X13_Dendritic__COX8A	COX8A	Dendritic cells (Cluster 13)	Factor17	0.376498
X13_Dendritic__CPVL	CPVL	Dendritic cells (Cluster 13)	Factor17	-0.18472
X13_Dendritic__CST3	CST3	Dendritic cells (Cluster 13)	Factor17	0.138996
X13_Dendritic__CSTB	CSTB	Dendritic cells (Cluster 13)	Factor17	-0.00758418
X13_Dendritic__CTSS	CTSS	Dendritic cells (Cluster 13)	Factor17	0.0616041
X13_Dendritic__CTSZ	CTSZ	Dendritic cells (Cluster 13)	Factor17	-0.187641
X13_Dendritic__CYBA	CYBA	Dendritic cells (Cluster 13)	Factor17	-0.0471358
X13_Dendritic__CYCS	CYCS	Dendritic cells (Cluster 13)	Factor17	0.0346442
X13_Dendritic__DBI	DBI	Dendritic cells (Cluster 13)	Factor17	-0.0338508
X13_Dendritic__DDX3X	DDX3X	Dendritic cells (Cluster 13)	Factor17	-0.103309
X13_Dendritic__DDX5	DDX5	Dendritic cells (Cluster 13)	Factor17	-0.175537
X13_Dendritic__DEK	DEK	Dendritic cells (Cluster 13)	Factor17	0.316662
X13_Dendritic__DNAJA1	DNAJA1	Dendritic cells (Cluster 13)	Factor17	0.014397
X13_Dendritic__DUSP1	DUSP1	Dendritic cells (Cluster 13)	Factor17	-0.0630255
X13_Dendritic__DYNLL1	DYNLL1	Dendritic cells (Cluster 13)	Factor17	-0.0463708
X13_Dendritic__EDF1	EDF1	Dendritic cells (Cluster 13)	Factor17	0.0662115
X13_Dendritic__EEF1A1	EEF1A1	Dendritic cells (Cluster 13)	Factor17	-0.0354008
X13_Dendritic__EEF1B2	EEF1B2	Dendritic cells (Cluster 13)	Factor17	-0.10193
X13_Dendritic__EEF1D	EEF1D	Dendritic cells (Cluster 13)	Factor17	-0.00115605
X13_Dendritic__EEF2	EEF2	Dendritic cells (Cluster 13)	Factor17	-0.109983
X13_Dendritic__EFHD2	EFHD2	Dendritic cells (Cluster 13)	Factor17	0.0191467
X13_Dendritic__EIF1	EIF1	Dendritic cells (Cluster 13)	Factor17	-0.0605211
X13_Dendritic__EIF3E	EIF3E	Dendritic cells (Cluster 13)	Factor17	0.0790469
X13_Dendritic__EIF3F	EIF3F	Dendritic cells (Cluster 13)	Factor17	0.129593
X13_Dendritic__EIF3H	EIF3H	Dendritic cells (Cluster 13)	Factor17	0.0883768
X13_Dendritic__EIF3K	EIF3K	Dendritic cells (Cluster 13)	Factor17	0.203226
X13_Dendritic__EIF3L	EIF3L	Dendritic cells (Cluster 13)	Factor17	-0.0586804
X13_Dendritic__EIF4A2	EIF4A2	Dendritic cells (Cluster 13)	Factor17	0.0201169
X13_Dendritic__EIF4G2	EIF4G2	Dendritic cells (Cluster 13)	Factor17	-0.155014
X13_Dendritic__EIF5	EIF5	Dendritic cells (Cluster 13)	Factor17	-0.0774239
X13_Dendritic__ELOB	ELOB	Dendritic cells (Cluster 13)	Factor17	-0.227855
X13_Dendritic__EMP3	EMP3	Dendritic cells (Cluster 13)	Factor17	-0.086189
X13_Dendritic__ENO1	ENO1	Dendritic cells (Cluster 13)	Factor17	-0.207193
X13_Dendritic__ERP29	ERP29	Dendritic cells (Cluster 13)	Factor17	0.0200536
X13_Dendritic__EZR	EZR	Dendritic cells (Cluster 13)	Factor17	0.29923
X13_Dendritic__FAU	FAU	Dendritic cells (Cluster 13)	Factor17	0.0437292
X13_Dendritic__FCER1G	FCER1G	Dendritic cells (Cluster 13)	Factor17	0.106348
X13_Dendritic__FCGRT	FCGRT	Dendritic cells (Cluster 13)	Factor17	0.034359
X13_Dendritic__FGL2	FGL2	Dendritic cells (Cluster 13)	Factor17	-0.0302131
X13_Dendritic__FOS	FOS	Dendritic cells (Cluster 13)	Factor17	-0.0236447
X13_Dendritic__FOSB	FOSB	Dendritic cells (Cluster 13)	Factor17	0.0258766
X13_Dendritic__FTH1	FTH1	Dendritic cells (Cluster 13)	Factor17	-0.0248617
X13_Dendritic__FTL	FTL	Dendritic cells (Cluster 13)	Factor17	0.0715155
X13_Dendritic__FUS	FUS	Dendritic cells (Cluster 13)	Factor17	-0.10566
X13_Dendritic__FXYD5	FXYD5	Dendritic cells (Cluster 13)	Factor17	-0.015633
X13_Dendritic__GADD45B	GADD45B	Dendritic cells (Cluster 13)	Factor17	-0.0438474
X13_Dendritic__GAPDH	GAPDH	Dendritic cells (Cluster 13)	Factor17	-0.354967
X13_Dendritic__GLIPR1	GLIPR1	Dendritic cells (Cluster 13)	Factor17	0.36271
X13_Dendritic__GMFG	GMFG	Dendritic cells (Cluster 13)	Factor17	0.224917
X13_Dendritic__GNAI2	GNAI2	Dendritic cells (Cluster 13)	Factor17	0.0261609
X13_Dendritic__GNAS	GNAS	Dendritic cells (Cluster 13)	Factor17	-0.322229
X13_Dendritic__GNG5	GNG5	Dendritic cells (Cluster 13)	Factor17	-0.0396146
X13_Dendritic__GPX4	GPX4	Dendritic cells (Cluster 13)	Factor17	-0.0352629
X13_Dendritic__GRN	GRN	Dendritic cells (Cluster 13)	Factor17	-0.052043
X13_Dendritic__GSTP1	GSTP1	Dendritic cells (Cluster 13)	Factor17	-0.0429197
X13_Dendritic__H2AFY	H2AFY	Dendritic cells (Cluster 13)	Factor17	-0.15807
X13_Dendritic__H2AFZ	H2AFZ	Dendritic cells (Cluster 13)	Factor17	0.118972
X13_Dendritic__H3F3A	H3F3A	Dendritic cells (Cluster 13)	Factor17	-0.0214931
X13_Dendritic__H3F3B	H3F3B	Dendritic cells (Cluster 13)	Factor17	-0.0233515
X13_Dendritic__HERPUD1	HERPUD1	Dendritic cells (Cluster 13)	Factor17	-0.00782646
X13_Dendritic__HIGD2A	HIGD2A	Dendritic cells (Cluster 13)	Factor17	0.13925
X13_Dendritic__HINT1	HINT1	Dendritic cells (Cluster 13)	Factor17	-0.139699
X13_Dendritic__HLA.A	HLA.A	Dendritic cells (Cluster 13)	Factor17	0.0196255
X13_Dendritic__HLA.B	HLA.B	Dendritic cells (Cluster 13)	Factor17	-0.0972159
X13_Dendritic__HLA.C	HLA.C	Dendritic cells (Cluster 13)	Factor17	-0.12742
X13_Dendritic__HLA.DMA	HLA.DMA	Dendritic cells (Cluster 13)	Factor17	-0.361955
X13_Dendritic__HLA.DMB	HLA.DMB	Dendritic cells (Cluster 13)	Factor17	0.10868
X13_Dendritic__HLA.DPA1	HLA.DPA1	Dendritic cells (Cluster 13)	Factor17	-0.12452
X13_Dendritic__HLA.DPB1	HLA.DPB1	Dendritic cells (Cluster 13)	Factor17	0.00327164
X13_Dendritic__HLA.DQA1	HLA.DQA1	Dendritic cells (Cluster 13)	Factor17	-0.0886184
X13_Dendritic__HLA.DQB1	HLA.DQB1	Dendritic cells (Cluster 13)	Factor17	0.149919
X13_Dendritic__HLA.DRA	HLA.DRA	Dendritic cells (Cluster 13)	Factor17	-0.0153248
X13_Dendritic__HLA.DRB1	HLA.DRB1	Dendritic cells (Cluster 13)	Factor17	-0.00505635
X13_Dendritic__HLA.DRB5	HLA.DRB5	Dendritic cells (Cluster 13)	Factor17	-0.0991694
X13_Dendritic__HLA.E	HLA.E	Dendritic cells (Cluster 13)	Factor17	0.0229711
X13_Dendritic__HMGB1	HMGB1	Dendritic cells (Cluster 13)	Factor17	-0.138595
X13_Dendritic__HMGN1	HMGN1	Dendritic cells (Cluster 13)	Factor17	-0.142269
X13_Dendritic__HMGN2	HMGN2	Dendritic cells (Cluster 13)	Factor17	0.0598786
X13_Dendritic__HNRNPA1	HNRNPA1	Dendritic cells (Cluster 13)	Factor17	0.0497845
X13_Dendritic__HNRNPA2B1	HNRNPA2B1	Dendritic cells (Cluster 13)	Factor17	-0.345406
X13_Dendritic__HNRNPA3	HNRNPA3	Dendritic cells (Cluster 13)	Factor17	0.00896637
X13_Dendritic__HNRNPC	HNRNPC	Dendritic cells (Cluster 13)	Factor17	0.0512157
X13_Dendritic__HNRNPDL	HNRNPDL	Dendritic cells (Cluster 13)	Factor17	-0.0353697
X13_Dendritic__HNRNPK	HNRNPK	Dendritic cells (Cluster 13)	Factor17	0.115521
X13_Dendritic__HNRNPU	HNRNPU	Dendritic cells (Cluster 13)	Factor17	0.0645071
X13_Dendritic__HSP90AA1	HSP90AA1	Dendritic cells (Cluster 13)	Factor17	-0.387882
X13_Dendritic__HSP90AB1	HSP90AB1	Dendritic cells (Cluster 13)	Factor17	-0.26771
X13_Dendritic__HSP90B1	HSP90B1	Dendritic cells (Cluster 13)	Factor17	-0.00257024
X13_Dendritic__HSPA8	HSPA8	Dendritic cells (Cluster 13)	Factor17	-0.434844
X13_Dendritic__ID2	ID2	Dendritic cells (Cluster 13)	Factor17	-0.0811233
X13_Dendritic__IER2	IER2	Dendritic cells (Cluster 13)	Factor17	-0.111521
X13_Dendritic__IFITM2	IFITM2	Dendritic cells (Cluster 13)	Factor17	-0.141246
X13_Dendritic__IQGAP1	IQGAP1	Dendritic cells (Cluster 13)	Factor17	0.00010998
X13_Dendritic__ITGB2	ITGB2	Dendritic cells (Cluster 13)	Factor17	0.0577281
X13_Dendritic__ITM2B	ITM2B	Dendritic cells (Cluster 13)	Factor17	0.106721
X13_Dendritic__JAML	JAML	Dendritic cells (Cluster 13)	Factor17	-0.0908924
X13_Dendritic__JUN	JUN	Dendritic cells (Cluster 13)	Factor17	-0.0596945
X13_Dendritic__JUNB	JUNB	Dendritic cells (Cluster 13)	Factor17	-0.00292756
X13_Dendritic__JUND	JUND	Dendritic cells (Cluster 13)	Factor17	0.0706513
X13_Dendritic__KLF2	KLF2	Dendritic cells (Cluster 13)	Factor17	0.115819
X13_Dendritic__KLF4	KLF4	Dendritic cells (Cluster 13)	Factor17	-0.00421592
X13_Dendritic__KLF6	KLF6	Dendritic cells (Cluster 13)	Factor17	0.0103532
X13_Dendritic__LAMTOR4	LAMTOR4	Dendritic cells (Cluster 13)	Factor17	0.0112082
X13_Dendritic__LAPTM5	LAPTM5	Dendritic cells (Cluster 13)	Factor17	0.0106625
X13_Dendritic__LCP1	LCP1	Dendritic cells (Cluster 13)	Factor17	-0.153335
X13_Dendritic__LDHA	LDHA	Dendritic cells (Cluster 13)	Factor17	0.0212263
X13_Dendritic__LGALS1	LGALS1	Dendritic cells (Cluster 13)	Factor17	0.0268162
X13_Dendritic__LIMD2	LIMD2	Dendritic cells (Cluster 13)	Factor17	-0.127944
X13_Dendritic__LRRFIP1	LRRFIP1	Dendritic cells (Cluster 13)	Factor17	0.0261084
X13_Dendritic__LSP1	LSP1	Dendritic cells (Cluster 13)	Factor17	0.0565175
X13_Dendritic__LST1	LST1	Dendritic cells (Cluster 13)	Factor17	0.0994424
X13_Dendritic__LYZ	LYZ	Dendritic cells (Cluster 13)	Factor17	0.0288531
X13_Dendritic__MALAT1	MALAT1	Dendritic cells (Cluster 13)	Factor17	-0.417595
X13_Dendritic__MAP1LC3B	MAP1LC3B	Dendritic cells (Cluster 13)	Factor17	-0.343168
X13_Dendritic__MAP3K8	MAP3K8	Dendritic cells (Cluster 13)	Factor17	0.305907
X13_Dendritic__MBNL1	MBNL1	Dendritic cells (Cluster 13)	Factor17	0.00731427
X13_Dendritic__MCL1	MCL1	Dendritic cells (Cluster 13)	Factor17	-0.276138
X13_Dendritic__METRNL	METRNL	Dendritic cells (Cluster 13)	Factor17	0.0273796
X13_Dendritic__MIDN	MIDN	Dendritic cells (Cluster 13)	Factor17	0.00926563
X13_Dendritic__MNDA	MNDA	Dendritic cells (Cluster 13)	Factor17	0.185719
X13_Dendritic__MSN	MSN	Dendritic cells (Cluster 13)	Factor17	0.0470225
X13_Dendritic__MYADM	MYADM	Dendritic cells (Cluster 13)	Factor17	-0.160938
X13_Dendritic__MYL12A	MYL12A	Dendritic cells (Cluster 13)	Factor17	0.105061
X13_Dendritic__MYL12B	MYL12B	Dendritic cells (Cluster 13)	Factor17	0.262324
X13_Dendritic__MYL6	MYL6	Dendritic cells (Cluster 13)	Factor17	0.0272308
X13_Dendritic__MZT2B	MZT2B	Dendritic cells (Cluster 13)	Factor17	-0.0313189
X13_Dendritic__NACA	NACA	Dendritic cells (Cluster 13)	Factor17	-0.16953
X13_Dendritic__NAMPT	NAMPT	Dendritic cells (Cluster 13)	Factor17	-0.0840277
X13_Dendritic__NAP1L1	NAP1L1	Dendritic cells (Cluster 13)	Factor17	-0.221815
X13_Dendritic__NCL	NCL	Dendritic cells (Cluster 13)	Factor17	-0.182177
X13_Dendritic__NDUFA4	NDUFA4	Dendritic cells (Cluster 13)	Factor17	0.023797
X13_Dendritic__NDUFB2	NDUFB2	Dendritic cells (Cluster 13)	Factor17	0.367456
X13_Dendritic__NEAT1	NEAT1	Dendritic cells (Cluster 13)	Factor17	-0.0196414
X13_Dendritic__NFKBIA	NFKBIA	Dendritic cells (Cluster 13)	Factor17	-0.0190071
X13_Dendritic__NOP53	NOP53	Dendritic cells (Cluster 13)	Factor17	0.0316894
X13_Dendritic__NPM1	NPM1	Dendritic cells (Cluster 13)	Factor17	0.0746516
X13_Dendritic__NR4A2	NR4A2	Dendritic cells (Cluster 13)	Factor17	0.00941661
X13_Dendritic__NUFIP2	NUFIP2	Dendritic cells (Cluster 13)	Factor17	-0.148051
X13_Dendritic__OAZ1	OAZ1	Dendritic cells (Cluster 13)	Factor17	0.16438
X13_Dendritic__OST4	OST4	Dendritic cells (Cluster 13)	Factor17	-0.00319553
X13_Dendritic__PABPC1	PABPC1	Dendritic cells (Cluster 13)	Factor17	0.0372889
X13_Dendritic__PARK7	PARK7	Dendritic cells (Cluster 13)	Factor17	-0.0753994
X13_Dendritic__PCBP1	PCBP1	Dendritic cells (Cluster 13)	Factor17	0.327095
X13_Dendritic__PCBP2	PCBP2	Dendritic cells (Cluster 13)	Factor17	0.292166
X13_Dendritic__PFDN5	PFDN5	Dendritic cells (Cluster 13)	Factor17	-0.131925
X13_Dendritic__PFN1	PFN1	Dendritic cells (Cluster 13)	Factor17	-0.138358
X13_Dendritic__PNRC1	PNRC1	Dendritic cells (Cluster 13)	Factor17	-0.0103395
X13_Dendritic__PPA1	PPA1	Dendritic cells (Cluster 13)	Factor17	0.0876477
X13_Dendritic__PPIA	PPIA	Dendritic cells (Cluster 13)	Factor17	-0.127191
X13_Dendritic__PPIB	PPIB	Dendritic cells (Cluster 13)	Factor17	-0.230313
X13_Dendritic__PPP1R15A	PPP1R15A	Dendritic cells (Cluster 13)	Factor17	-0.0375095
X13_Dendritic__PRELID1	PRELID1	Dendritic cells (Cluster 13)	Factor17	-0.0420013
X13_Dendritic__PRRC2C	PRRC2C	Dendritic cells (Cluster 13)	Factor17	0.0231639
X13_Dendritic__PSAP	PSAP	Dendritic cells (Cluster 13)	Factor17	-0.0505964
X13_Dendritic__PSMA7	PSMA7	Dendritic cells (Cluster 13)	Factor17	-0.126537
X13_Dendritic__PSMB1	PSMB1	Dendritic cells (Cluster 13)	Factor17	0.148962
X13_Dendritic__PSME1	PSME1	Dendritic cells (Cluster 13)	Factor17	0.173112
X13_Dendritic__PTMA	PTMA	Dendritic cells (Cluster 13)	Factor17	-0.0492613
X13_Dendritic__PTP4A2	PTP4A2	Dendritic cells (Cluster 13)	Factor17	0.409456
X13_Dendritic__PTPRC	PTPRC	Dendritic cells (Cluster 13)	Factor17	-0.0843663
X13_Dendritic__PTPRE	PTPRE	Dendritic cells (Cluster 13)	Factor17	-0.0113067
X13_Dendritic__PYCARD	PYCARD	Dendritic cells (Cluster 13)	Factor17	-0.257785
X13_Dendritic__RAB11FIP1	RAB11FIP1	Dendritic cells (Cluster 13)	Factor17	0.0595341
X13_Dendritic__RAC1	RAC1	Dendritic cells (Cluster 13)	Factor17	-0.206657
X13_Dendritic__RACK1	RACK1	Dendritic cells (Cluster 13)	Factor17	-0.0330316
X13_Dendritic__RBM3	RBM3	Dendritic cells (Cluster 13)	Factor17	-0.0337508
X13_Dendritic__RBM39	RBM39	Dendritic cells (Cluster 13)	Factor17	-0.221587
X13_Dendritic__RGS10	RGS10	Dendritic cells (Cluster 13)	Factor17	-0.145992
X13_Dendritic__RHOA	RHOA	Dendritic cells (Cluster 13)	Factor17	0.0706249
X13_Dendritic__RILPL2	RILPL2	Dendritic cells (Cluster 13)	Factor17	-0.0643261
X13_Dendritic__RNASET2	RNASET2	Dendritic cells (Cluster 13)	Factor17	0.101742
X13_Dendritic__RTN4	RTN4	Dendritic cells (Cluster 13)	Factor17	0.0213236
X13_Dendritic__S100A10	S100A10	Dendritic cells (Cluster 13)	Factor17	0.176427
X13_Dendritic__S100A11	S100A11	Dendritic cells (Cluster 13)	Factor17	0.124484
X13_Dendritic__S100A4	S100A4	Dendritic cells (Cluster 13)	Factor17	0.265749
X13_Dendritic__S100A6	S100A6	Dendritic cells (Cluster 13)	Factor17	0.112025
X13_Dendritic__SAMHD1	SAMHD1	Dendritic cells (Cluster 13)	Factor17	-0.00989808
X13_Dendritic__SAP18	SAP18	Dendritic cells (Cluster 13)	Factor17	0.129605
X13_Dendritic__SARAF	SARAF	Dendritic cells (Cluster 13)	Factor17	-0.0325253
X13_Dendritic__SAT1	SAT1	Dendritic cells (Cluster 13)	Factor17	-0.0926219
X13_Dendritic__SEC11A	SEC11A	Dendritic cells (Cluster 13)	Factor17	0.211206
X13_Dendritic__SEC61B	SEC61B	Dendritic cells (Cluster 13)	Factor17	0.0418402
X13_Dendritic__SERBP1	SERBP1	Dendritic cells (Cluster 13)	Factor17	-0.273143
X13_Dendritic__SERF2	SERF2	Dendritic cells (Cluster 13)	Factor17	-0.0523257
X13_Dendritic__SERP1	SERP1	Dendritic cells (Cluster 13)	Factor17	0.155095
X13_Dendritic__SERPINB1	SERPINB1	Dendritic cells (Cluster 13)	Factor17	0.122222
X13_Dendritic__SET	SET	Dendritic cells (Cluster 13)	Factor17	-0.145185
X13_Dendritic__SFPQ	SFPQ	Dendritic cells (Cluster 13)	Factor17	-0.118328
X13_Dendritic__SH3BGRL	SH3BGRL	Dendritic cells (Cluster 13)	Factor17	0.0101379
X13_Dendritic__SH3BGRL3	SH3BGRL3	Dendritic cells (Cluster 13)	Factor17	0.00357861
X13_Dendritic__SKP1	SKP1	Dendritic cells (Cluster 13)	Factor17	0.126919
X13_Dendritic__SLC25A3	SLC25A3	Dendritic cells (Cluster 13)	Factor17	0.239336
X13_Dendritic__SLC25A5	SLC25A5	Dendritic cells (Cluster 13)	Factor17	-0.0830213
X13_Dendritic__SLC25A6	SLC25A6	Dendritic cells (Cluster 13)	Factor17	-0.0260908
X13_Dendritic__SMDT1	SMDT1	Dendritic cells (Cluster 13)	Factor17	0.00716308
X13_Dendritic__SNRPD2	SNRPD2	Dendritic cells (Cluster 13)	Factor17	0.0852952
X13_Dendritic__SON	SON	Dendritic cells (Cluster 13)	Factor17	0.064152
X13_Dendritic__SRGN	SRGN	Dendritic cells (Cluster 13)	Factor17	-0.0992379
X13_Dendritic__SRP14	SRP14	Dendritic cells (Cluster 13)	Factor17	0.0287764
X13_Dendritic__SRRM1	SRRM1	Dendritic cells (Cluster 13)	Factor17	-0.252176
X13_Dendritic__SRRM2	SRRM2	Dendritic cells (Cluster 13)	Factor17	0.0852278
X13_Dendritic__SRSF2	SRSF2	Dendritic cells (Cluster 13)	Factor17	-0.0942615
X13_Dendritic__SRSF3	SRSF3	Dendritic cells (Cluster 13)	Factor17	-0.0354539
X13_Dendritic__SRSF5	SRSF5	Dendritic cells (Cluster 13)	Factor17	-0.101616
X13_Dendritic__SRSF7	SRSF7	Dendritic cells (Cluster 13)	Factor17	-0.0108529
X13_Dendritic__SSR4	SSR4	Dendritic cells (Cluster 13)	Factor17	0.108681
X13_Dendritic__STK17B	STK17B	Dendritic cells (Cluster 13)	Factor17	-0.16929
X13_Dendritic__SUB1	SUB1	Dendritic cells (Cluster 13)	Factor17	-0.270552
X13_Dendritic__SUMO2	SUMO2	Dendritic cells (Cluster 13)	Factor17	0.00510682
X13_Dendritic__TAGLN2	TAGLN2	Dendritic cells (Cluster 13)	Factor17	0.111596
X13_Dendritic__TIMP1	TIMP1	Dendritic cells (Cluster 13)	Factor17	0.207339
X13_Dendritic__TIPARP	TIPARP	Dendritic cells (Cluster 13)	Factor17	-0.146378
X13_Dendritic__TMA7	TMA7	Dendritic cells (Cluster 13)	Factor17	0.00572636
X13_Dendritic__TMBIM6	TMBIM6	Dendritic cells (Cluster 13)	Factor17	-0.00504939
X13_Dendritic__TMSB10	TMSB10	Dendritic cells (Cluster 13)	Factor17	0.00275176
X13_Dendritic__TMSB4X	TMSB4X	Dendritic cells (Cluster 13)	Factor17	-0.0662617
X13_Dendritic__TOMM20	TOMM20	Dendritic cells (Cluster 13)	Factor17	-0.16292
X13_Dendritic__TOMM7	TOMM7	Dendritic cells (Cluster 13)	Factor17	-0.0947341
X13_Dendritic__TPI1	TPI1	Dendritic cells (Cluster 13)	Factor17	0.0935433
X13_Dendritic__TPM3	TPM3	Dendritic cells (Cluster 13)	Factor17	-0.391948
X13_Dendritic__TPT1	TPT1	Dendritic cells (Cluster 13)	Factor17	-0.128628
X13_Dendritic__TRA2B	TRA2B	Dendritic cells (Cluster 13)	Factor17	-0.308543
X13_Dendritic__TRIR	TRIR	Dendritic cells (Cluster 13)	Factor17	-0.0613128
X13_Dendritic__TSC22D3	TSC22D3	Dendritic cells (Cluster 13)	Factor17	-0.0625318
X13_Dendritic__TSPO	TSPO	Dendritic cells (Cluster 13)	Factor17	0.152569
X13_Dendritic__TUBA1A	TUBA1A	Dendritic cells (Cluster 13)	Factor17	0.175223
X13_Dendritic__TUBA1B	TUBA1B	Dendritic cells (Cluster 13)	Factor17	-0.354003
X13_Dendritic__TUBB4B	TUBB4B	Dendritic cells (Cluster 13)	Factor17	-0.0317341
X13_Dendritic__TXNIP	TXNIP	Dendritic cells (Cluster 13)	Factor17	-0.367253
X13_Dendritic__TYMP	TYMP	Dendritic cells (Cluster 13)	Factor17	-0.0591861
X13_Dendritic__TYROBP	TYROBP	Dendritic cells (Cluster 13)	Factor17	0.0484358
X13_Dendritic__UBA52	UBA52	Dendritic cells (Cluster 13)	Factor17	0.105245
X13_Dendritic__UBB	UBB	Dendritic cells (Cluster 13)	Factor17	-0.0619384
X13_Dendritic__UBC	UBC	Dendritic cells (Cluster 13)	Factor17	-0.0319206
X13_Dendritic__UBE2D3	UBE2D3	Dendritic cells (Cluster 13)	Factor17	0.052822
X13_Dendritic__UBE2S	UBE2S	Dendritic cells (Cluster 13)	Factor17	-0.171332
X13_Dendritic__UBL5	UBL5	Dendritic cells (Cluster 13)	Factor17	0.109415
X13_Dendritic__UQCRB	UQCRB	Dendritic cells (Cluster 13)	Factor17	0.10555
X13_Dendritic__UQCRH	UQCRH	Dendritic cells (Cluster 13)	Factor17	0.176524
X13_Dendritic__UXT	UXT	Dendritic cells (Cluster 13)	Factor17	0.00445859
X13_Dendritic__VAMP8	VAMP8	Dendritic cells (Cluster 13)	Factor17	0.234369
X13_Dendritic__VIM	VIM	Dendritic cells (Cluster 13)	Factor17	-0.0930593
X13_Dendritic__YBX1	YBX1	Dendritic cells (Cluster 13)	Factor17	0.173809
X13_Dendritic__YPEL5	YPEL5	Dendritic cells (Cluster 13)	Factor17	-0.136334
X13_Dendritic__YWHAB	YWHAB	Dendritic cells (Cluster 13)	Factor17	-0.00848665
X13_Dendritic__YWHAZ	YWHAZ	Dendritic cells (Cluster 13)	Factor17	-0.0439303
X13_Dendritic__ZFAND5	ZFAND5	Dendritic cells (Cluster 13)	Factor17	-0.0540325
X13_Dendritic__ZFAS1	ZFAS1	Dendritic cells (Cluster 13)	Factor17	0.0342761
X13_Dendritic__ZFP36	ZFP36	Dendritic cells (Cluster 13)	Factor17	0.18311
X2_T.cell.CD4__AAK1	AAK1	CD4+ T cells (Cluster 2)	Factor17	-0.0804712
X2_T.cell.CD4__ABLIM1	ABLIM1	CD4+ T cells (Cluster 2)	Factor17	-0.0555055
X2_T.cell.CD4__ABRACL	ABRACL	CD4+ T cells (Cluster 2)	Factor17	-0.162567
X2_T.cell.CD4__ACAP1	ACAP1	CD4+ T cells (Cluster 2)	Factor17	-0.0464713
X2_T.cell.CD4__ACTB	ACTB	CD4+ T cells (Cluster 2)	Factor17	0.447187
X2_T.cell.CD4__ACTG1	ACTG1	CD4+ T cells (Cluster 2)	Factor17	0.047261
X2_T.cell.CD4__ACTR2	ACTR2	CD4+ T cells (Cluster 2)	Factor17	-0.0560388
X2_T.cell.CD4__ACTR3	ACTR3	CD4+ T cells (Cluster 2)	Factor17	-0.0577744
X2_T.cell.CD4__ADD3	ADD3	CD4+ T cells (Cluster 2)	Factor17	0.0400881
X2_T.cell.CD4__AES	AES	CD4+ T cells (Cluster 2)	Factor17	0.068495
X2_T.cell.CD4__AKAP13	AKAP13	CD4+ T cells (Cluster 2)	Factor17	-0.0220511
X2_T.cell.CD4__AKAP9	AKAP9	CD4+ T cells (Cluster 2)	Factor17	0.0542253
X2_T.cell.CD4__ALG13	ALG13	CD4+ T cells (Cluster 2)	Factor17	-0.32564
X2_T.cell.CD4__ALKBH7	ALKBH7	CD4+ T cells (Cluster 2)	Factor17	0.095509
X2_T.cell.CD4__AMD1	AMD1	CD4+ T cells (Cluster 2)	Factor17	-0.0113484
X2_T.cell.CD4__ANAPC16	ANAPC16	CD4+ T cells (Cluster 2)	Factor17	-0.0450314
X2_T.cell.CD4__ANKRD11	ANKRD11	CD4+ T cells (Cluster 2)	Factor17	0.14328
X2_T.cell.CD4__ANKRD12	ANKRD12	CD4+ T cells (Cluster 2)	Factor17	0.0391889
X2_T.cell.CD4__ANKRD44	ANKRD44	CD4+ T cells (Cluster 2)	Factor17	-0.023291
X2_T.cell.CD4__ANP32B	ANP32B	CD4+ T cells (Cluster 2)	Factor17	-0.0950799
X2_T.cell.CD4__ANXA1	ANXA1	CD4+ T cells (Cluster 2)	Factor17	0.310532
X2_T.cell.CD4__APRT	APRT	CD4+ T cells (Cluster 2)	Factor17	0.121553
X2_T.cell.CD4__AREG	AREG	CD4+ T cells (Cluster 2)	Factor17	-0.0937005
X2_T.cell.CD4__ARF1	ARF1	CD4+ T cells (Cluster 2)	Factor17	-2.51949e-05
X2_T.cell.CD4__ARGLU1	ARGLU1	CD4+ T cells (Cluster 2)	Factor17	0.00918419
X2_T.cell.CD4__ARHGDIB	ARHGDIB	CD4+ T cells (Cluster 2)	Factor17	-0.023737
X2_T.cell.CD4__ARID4B	ARID4B	CD4+ T cells (Cluster 2)	Factor17	0.187474
X2_T.cell.CD4__ARIH1	ARIH1	CD4+ T cells (Cluster 2)	Factor17	0.108199
X2_T.cell.CD4__ARL4A	ARL4A	CD4+ T cells (Cluster 2)	Factor17	0.169449
X2_T.cell.CD4__ARL4C	ARL4C	CD4+ T cells (Cluster 2)	Factor17	0.0539032
X2_T.cell.CD4__ARL6IP4	ARL6IP4	CD4+ T cells (Cluster 2)	Factor17	-0.0494903
X2_T.cell.CD4__ARL6IP5	ARL6IP5	CD4+ T cells (Cluster 2)	Factor17	0.00938922
X2_T.cell.CD4__ARPC2	ARPC2	CD4+ T cells (Cluster 2)	Factor17	0.119575
X2_T.cell.CD4__ARPC3	ARPC3	CD4+ T cells (Cluster 2)	Factor17	-0.0810675
X2_T.cell.CD4__ARPC5	ARPC5	CD4+ T cells (Cluster 2)	Factor17	0.057938
X2_T.cell.CD4__ATF4	ATF4	CD4+ T cells (Cluster 2)	Factor17	-0.136814
X2_T.cell.CD4__ATM	ATM	CD4+ T cells (Cluster 2)	Factor17	-0.139409
X2_T.cell.CD4__ATP5F1A	ATP5F1A	CD4+ T cells (Cluster 2)	Factor17	0.260847
X2_T.cell.CD4__ATP5F1D	ATP5F1D	CD4+ T cells (Cluster 2)	Factor17	-0.162967
X2_T.cell.CD4__ATP5F1E	ATP5F1E	CD4+ T cells (Cluster 2)	Factor17	-0.0751669
X2_T.cell.CD4__ATP5IF1	ATP5IF1	CD4+ T cells (Cluster 2)	Factor17	0.0783946
X2_T.cell.CD4__ATP5MC2	ATP5MC2	CD4+ T cells (Cluster 2)	Factor17	0.0882631
X2_T.cell.CD4__ATP5MC3	ATP5MC3	CD4+ T cells (Cluster 2)	Factor17	-0.11112
X2_T.cell.CD4__ATP5ME	ATP5ME	CD4+ T cells (Cluster 2)	Factor17	-0.171497
X2_T.cell.CD4__ATP5MG	ATP5MG	CD4+ T cells (Cluster 2)	Factor17	-0.449161
X2_T.cell.CD4__ATP5MPL	ATP5MPL	CD4+ T cells (Cluster 2)	Factor17	-0.60109
X2_T.cell.CD4__ATP5PD	ATP5PD	CD4+ T cells (Cluster 2)	Factor17	-0.0133497
X2_T.cell.CD4__ATP5PF	ATP5PF	CD4+ T cells (Cluster 2)	Factor17	0.206476
X2_T.cell.CD4__ATP5PO	ATP5PO	CD4+ T cells (Cluster 2)	Factor17	-0.0295012
X2_T.cell.CD4__ATP6V0E1	ATP6V0E1	CD4+ T cells (Cluster 2)	Factor17	0.188669
X2_T.cell.CD4__ATP6V1G1	ATP6V1G1	CD4+ T cells (Cluster 2)	Factor17	0.133801
X2_T.cell.CD4__ATRX	ATRX	CD4+ T cells (Cluster 2)	Factor17	0.43297
X2_T.cell.CD4__B2M	B2M	CD4+ T cells (Cluster 2)	Factor17	0.176265
X2_T.cell.CD4__BBX	BBX	CD4+ T cells (Cluster 2)	Factor17	0.082379
X2_T.cell.CD4__BCAS2	BCAS2	CD4+ T cells (Cluster 2)	Factor17	-0.0886978
X2_T.cell.CD4__BCL11B	BCL11B	CD4+ T cells (Cluster 2)	Factor17	-0.666068
X2_T.cell.CD4__BCL2	BCL2	CD4+ T cells (Cluster 2)	Factor17	0.0571748
X2_T.cell.CD4__BCLAF1	BCLAF1	CD4+ T cells (Cluster 2)	Factor17	0.099259
X2_T.cell.CD4__BIRC3	BIRC3	CD4+ T cells (Cluster 2)	Factor17	0.115757
X2_T.cell.CD4__BPTF	BPTF	CD4+ T cells (Cluster 2)	Factor17	0.398073
X2_T.cell.CD4__BRD2	BRD2	CD4+ T cells (Cluster 2)	Factor17	0.221281
X2_T.cell.CD4__BTF3	BTF3	CD4+ T cells (Cluster 2)	Factor17	0.00462907
X2_T.cell.CD4__BTG1	BTG1	CD4+ T cells (Cluster 2)	Factor17	-0.198713
X2_T.cell.CD4__BTG2	BTG2	CD4+ T cells (Cluster 2)	Factor17	-0.129959
X2_T.cell.CD4__BZW1	BZW1	CD4+ T cells (Cluster 2)	Factor17	0.118242
X2_T.cell.CD4__C11orf58	C11orf58	CD4+ T cells (Cluster 2)	Factor17	0.0140477
X2_T.cell.CD4__C12orf57	C12orf57	CD4+ T cells (Cluster 2)	Factor17	0.336956
X2_T.cell.CD4__C16orf72	C16orf72	CD4+ T cells (Cluster 2)	Factor17	-0.0234402
X2_T.cell.CD4__C19orf53	C19orf53	CD4+ T cells (Cluster 2)	Factor17	0.00280998
X2_T.cell.CD4__C1QBP	C1QBP	CD4+ T cells (Cluster 2)	Factor17	-0.196385
X2_T.cell.CD4__C4orf3	C4orf3	CD4+ T cells (Cluster 2)	Factor17	0.0154006
X2_T.cell.CD4__C6orf48	C6orf48	CD4+ T cells (Cluster 2)	Factor17	-0.0386442
X2_T.cell.CD4__C9orf16	C9orf16	CD4+ T cells (Cluster 2)	Factor17	-0.106764
X2_T.cell.CD4__C9orf78	C9orf78	CD4+ T cells (Cluster 2)	Factor17	-0.0516611
X2_T.cell.CD4__CALM1	CALM1	CD4+ T cells (Cluster 2)	Factor17	0.344778
X2_T.cell.CD4__CALM2	CALM2	CD4+ T cells (Cluster 2)	Factor17	0.0157826
X2_T.cell.CD4__CALR	CALR	CD4+ T cells (Cluster 2)	Factor17	-0.0775395
X2_T.cell.CD4__CAMK4	CAMK4	CD4+ T cells (Cluster 2)	Factor17	0.0747219
X2_T.cell.CD4__CAPZB	CAPZB	CD4+ T cells (Cluster 2)	Factor17	0.0832674
X2_T.cell.CD4__CAST	CAST	CD4+ T cells (Cluster 2)	Factor17	0.170368
X2_T.cell.CD4__CCDC59	CCDC59	CD4+ T cells (Cluster 2)	Factor17	-0.0285923
X2_T.cell.CD4__CCDC85B	CCDC85B	CD4+ T cells (Cluster 2)	Factor17	0.0379315
X2_T.cell.CD4__CCND3	CCND3	CD4+ T cells (Cluster 2)	Factor17	-0.0517386
X2_T.cell.CD4__CCNI	CCNI	CD4+ T cells (Cluster 2)	Factor17	-0.22117
X2_T.cell.CD4__CCNL1	CCNL1	CD4+ T cells (Cluster 2)	Factor17	-0.26861
X2_T.cell.CD4__CCR7	CCR7	CD4+ T cells (Cluster 2)	Factor17	-0.136534
X2_T.cell.CD4__CD2	CD2	CD4+ T cells (Cluster 2)	Factor17	0.0713897
X2_T.cell.CD4__CD247	CD247	CD4+ T cells (Cluster 2)	Factor17	0.153089
X2_T.cell.CD4__CD37	CD37	CD4+ T cells (Cluster 2)	Factor17	-0.0405315
X2_T.cell.CD4__CD3D	CD3D	CD4+ T cells (Cluster 2)	Factor17	0.160756
X2_T.cell.CD4__CD3E	CD3E	CD4+ T cells (Cluster 2)	Factor17	-0.223297
X2_T.cell.CD4__CD3G	CD3G	CD4+ T cells (Cluster 2)	Factor17	-0.0501543
X2_T.cell.CD4__CD44	CD44	CD4+ T cells (Cluster 2)	Factor17	0.428328
X2_T.cell.CD4__CD48	CD48	CD4+ T cells (Cluster 2)	Factor17	-0.159723
X2_T.cell.CD4__CD52	CD52	CD4+ T cells (Cluster 2)	Factor17	0.00227133
X2_T.cell.CD4__CD55	CD55	CD4+ T cells (Cluster 2)	Factor17	-0.0196182
X2_T.cell.CD4__CD69	CD69	CD4+ T cells (Cluster 2)	Factor17	-0.537084
X2_T.cell.CD4__CD7	CD7	CD4+ T cells (Cluster 2)	Factor17	-0.194044
X2_T.cell.CD4__CDC42	CDC42	CD4+ T cells (Cluster 2)	Factor17	0.110125
X2_T.cell.CD4__CDC42SE2	CDC42SE2	CD4+ T cells (Cluster 2)	Factor17	-0.00663574
X2_T.cell.CD4__CDV3	CDV3	CD4+ T cells (Cluster 2)	Factor17	-0.224547
X2_T.cell.CD4__CELF2	CELF2	CD4+ T cells (Cluster 2)	Factor17	0.123334
X2_T.cell.CD4__CFL1	CFL1	CD4+ T cells (Cluster 2)	Factor17	-0.136306
X2_T.cell.CD4__CHCHD2	CHCHD2	CD4+ T cells (Cluster 2)	Factor17	-0.472815
X2_T.cell.CD4__CHD1	CHD1	CD4+ T cells (Cluster 2)	Factor17	0.0384854
X2_T.cell.CD4__CHD2	CHD2	CD4+ T cells (Cluster 2)	Factor17	-0.081098
X2_T.cell.CD4__CHMP1B	CHMP1B	CD4+ T cells (Cluster 2)	Factor17	-0.124381
X2_T.cell.CD4__CHURC1	CHURC1	CD4+ T cells (Cluster 2)	Factor17	0.0515369
X2_T.cell.CD4__CIB1	CIB1	CD4+ T cells (Cluster 2)	Factor17	0.163601
X2_T.cell.CD4__CIRBP	CIRBP	CD4+ T cells (Cluster 2)	Factor17	-0.0874394
X2_T.cell.CD4__CLEC2D	CLEC2D	CD4+ T cells (Cluster 2)	Factor17	-0.250285
X2_T.cell.CD4__CLK1	CLK1	CD4+ T cells (Cluster 2)	Factor17	0.00617885
X2_T.cell.CD4__CNBP	CNBP	CD4+ T cells (Cluster 2)	Factor17	-0.0331386
X2_T.cell.CD4__CNOT6L	CNOT6L	CD4+ T cells (Cluster 2)	Factor17	-0.143511
X2_T.cell.CD4__COMMD6	COMMD6	CD4+ T cells (Cluster 2)	Factor17	-0.0948674
X2_T.cell.CD4__CORO1A	CORO1A	CD4+ T cells (Cluster 2)	Factor17	0.0433034
X2_T.cell.CD4__COX4I1	COX4I1	CD4+ T cells (Cluster 2)	Factor17	-0.466637
X2_T.cell.CD4__COX5B	COX5B	CD4+ T cells (Cluster 2)	Factor17	-0.106882
X2_T.cell.CD4__COX6A1	COX6A1	CD4+ T cells (Cluster 2)	Factor17	0.107542
X2_T.cell.CD4__COX6B1	COX6B1	CD4+ T cells (Cluster 2)	Factor17	-0.423381
X2_T.cell.CD4__COX6C	COX6C	CD4+ T cells (Cluster 2)	Factor17	-0.0486154
X2_T.cell.CD4__COX7A2	COX7A2	CD4+ T cells (Cluster 2)	Factor17	-0.23945
X2_T.cell.CD4__COX7B	COX7B	CD4+ T cells (Cluster 2)	Factor17	-0.112043
X2_T.cell.CD4__COX7C	COX7C	CD4+ T cells (Cluster 2)	Factor17	-0.595807
X2_T.cell.CD4__COX8A	COX8A	CD4+ T cells (Cluster 2)	Factor17	0.0123743
X2_T.cell.CD4__CREBRF	CREBRF	CD4+ T cells (Cluster 2)	Factor17	0.00583892
X2_T.cell.CD4__CREM	CREM	CD4+ T cells (Cluster 2)	Factor17	0.0624645
X2_T.cell.CD4__CSDE1	CSDE1	CD4+ T cells (Cluster 2)	Factor17	0.0708463
X2_T.cell.CD4__CSNK1A1	CSNK1A1	CD4+ T cells (Cluster 2)	Factor17	0.0357946
X2_T.cell.CD4__CUTA	CUTA	CD4+ T cells (Cluster 2)	Factor17	-0.0545414
X2_T.cell.CD4__CXCR4	CXCR4	CD4+ T cells (Cluster 2)	Factor17	0.16346
X2_T.cell.CD4__CYBA	CYBA	CD4+ T cells (Cluster 2)	Factor17	0.0977183
X2_T.cell.CD4__CYCS	CYCS	CD4+ T cells (Cluster 2)	Factor17	-0.187035
X2_T.cell.CD4__CYLD	CYLD	CD4+ T cells (Cluster 2)	Factor17	0.14528
X2_T.cell.CD4__CYTH1	CYTH1	CD4+ T cells (Cluster 2)	Factor17	-0.0191896
X2_T.cell.CD4__CYTIP	CYTIP	CD4+ T cells (Cluster 2)	Factor17	-0.102083
X2_T.cell.CD4__DAZAP2	DAZAP2	CD4+ T cells (Cluster 2)	Factor17	-0.0452563
X2_T.cell.CD4__DDIT3	DDIT3	CD4+ T cells (Cluster 2)	Factor17	0.142607
X2_T.cell.CD4__DDIT4	DDIT4	CD4+ T cells (Cluster 2)	Factor17	0.0270334
X2_T.cell.CD4__DDT	DDT	CD4+ T cells (Cluster 2)	Factor17	-0.0228404
X2_T.cell.CD4__DDX17	DDX17	CD4+ T cells (Cluster 2)	Factor17	0.282903
X2_T.cell.CD4__DDX18	DDX18	CD4+ T cells (Cluster 2)	Factor17	0.178336
X2_T.cell.CD4__DDX21	DDX21	CD4+ T cells (Cluster 2)	Factor17	0.0482596
X2_T.cell.CD4__DDX24	DDX24	CD4+ T cells (Cluster 2)	Factor17	0.0303878
X2_T.cell.CD4__DDX3X	DDX3X	CD4+ T cells (Cluster 2)	Factor17	-0.163458
X2_T.cell.CD4__DDX3Y	DDX3Y	CD4+ T cells (Cluster 2)	Factor17	-0.0279238
X2_T.cell.CD4__DDX46	DDX46	CD4+ T cells (Cluster 2)	Factor17	-0.0626747
X2_T.cell.CD4__DDX5	DDX5	CD4+ T cells (Cluster 2)	Factor17	-0.0706949
X2_T.cell.CD4__DDX6	DDX6	CD4+ T cells (Cluster 2)	Factor17	-0.045289
X2_T.cell.CD4__DEK	DEK	CD4+ T cells (Cluster 2)	Factor17	-0.320656
X2_T.cell.CD4__DHX36	DHX36	CD4+ T cells (Cluster 2)	Factor17	-0.00402879
X2_T.cell.CD4__DNAJA1	DNAJA1	CD4+ T cells (Cluster 2)	Factor17	0.029502
X2_T.cell.CD4__DNAJB1	DNAJB1	CD4+ T cells (Cluster 2)	Factor17	0.0296378
X2_T.cell.CD4__DNAJB6	DNAJB6	CD4+ T cells (Cluster 2)	Factor17	-0.368196
X2_T.cell.CD4__DUSP1	DUSP1	CD4+ T cells (Cluster 2)	Factor17	0.0216177
X2_T.cell.CD4__DUSP2	DUSP2	CD4+ T cells (Cluster 2)	Factor17	-0.0169545
X2_T.cell.CD4__DYNLL1	DYNLL1	CD4+ T cells (Cluster 2)	Factor17	0.513274
X2_T.cell.CD4__EDF1	EDF1	CD4+ T cells (Cluster 2)	Factor17	-0.0705419
X2_T.cell.CD4__EEF1A1	EEF1A1	CD4+ T cells (Cluster 2)	Factor17	-0.0338547
X2_T.cell.CD4__EEF1B2	EEF1B2	CD4+ T cells (Cluster 2)	Factor17	-0.0417641
X2_T.cell.CD4__EEF1D	EEF1D	CD4+ T cells (Cluster 2)	Factor17	-0.250195
X2_T.cell.CD4__EEF2	EEF2	CD4+ T cells (Cluster 2)	Factor17	-0.307437
X2_T.cell.CD4__EID1	EID1	CD4+ T cells (Cluster 2)	Factor17	0.00226275
X2_T.cell.CD4__EIF1	EIF1	CD4+ T cells (Cluster 2)	Factor17	0.11635
X2_T.cell.CD4__EIF1AX	EIF1AX	CD4+ T cells (Cluster 2)	Factor17	0.00990248
X2_T.cell.CD4__EIF2S2	EIF2S2	CD4+ T cells (Cluster 2)	Factor17	0.11665
X2_T.cell.CD4__EIF2S3	EIF2S3	CD4+ T cells (Cluster 2)	Factor17	-0.313904
X2_T.cell.CD4__EIF3A	EIF3A	CD4+ T cells (Cluster 2)	Factor17	0.394911
X2_T.cell.CD4__EIF3D	EIF3D	CD4+ T cells (Cluster 2)	Factor17	0.107182
X2_T.cell.CD4__EIF3E	EIF3E	CD4+ T cells (Cluster 2)	Factor17	-0.031908
X2_T.cell.CD4__EIF3F	EIF3F	CD4+ T cells (Cluster 2)	Factor17	0.128593
X2_T.cell.CD4__EIF3G	EIF3G	CD4+ T cells (Cluster 2)	Factor17	-0.0555791
X2_T.cell.CD4__EIF3H	EIF3H	CD4+ T cells (Cluster 2)	Factor17	0.00884711
X2_T.cell.CD4__EIF3K	EIF3K	CD4+ T cells (Cluster 2)	Factor17	-0.0898722
X2_T.cell.CD4__EIF3L	EIF3L	CD4+ T cells (Cluster 2)	Factor17	-0.00427255
X2_T.cell.CD4__EIF3M	EIF3M	CD4+ T cells (Cluster 2)	Factor17	0.0454156
X2_T.cell.CD4__EIF4A1	EIF4A1	CD4+ T cells (Cluster 2)	Factor17	0.0161376
X2_T.cell.CD4__EIF4A2	EIF4A2	CD4+ T cells (Cluster 2)	Factor17	-0.0257803
X2_T.cell.CD4__EIF4A3	EIF4A3	CD4+ T cells (Cluster 2)	Factor17	0.0242655
X2_T.cell.CD4__EIF4B	EIF4B	CD4+ T cells (Cluster 2)	Factor17	-0.80042
X2_T.cell.CD4__EIF4G2	EIF4G2	CD4+ T cells (Cluster 2)	Factor17	0.455536
X2_T.cell.CD4__EIF5	EIF5	CD4+ T cells (Cluster 2)	Factor17	-0.148854
X2_T.cell.CD4__EIF5A	EIF5A	CD4+ T cells (Cluster 2)	Factor17	0.0994233
X2_T.cell.CD4__ELF1	ELF1	CD4+ T cells (Cluster 2)	Factor17	0.219337
X2_T.cell.CD4__ELOB	ELOB	CD4+ T cells (Cluster 2)	Factor17	0.268643
X2_T.cell.CD4__EMB	EMB	CD4+ T cells (Cluster 2)	Factor17	0.0818811
X2_T.cell.CD4__EMP3	EMP3	CD4+ T cells (Cluster 2)	Factor17	0.00287777
X2_T.cell.CD4__ENO1	ENO1	CD4+ T cells (Cluster 2)	Factor17	0.0300308
X2_T.cell.CD4__EPB41	EPB41	CD4+ T cells (Cluster 2)	Factor17	0.454969
X2_T.cell.CD4__EPB41L4A.AS1	EPB41L4A.AS1	CD4+ T cells (Cluster 2)	Factor17	-0.103143
X2_T.cell.CD4__EPC1	EPC1	CD4+ T cells (Cluster 2)	Factor17	-0.0596513
X2_T.cell.CD4__ERP29	ERP29	CD4+ T cells (Cluster 2)	Factor17	-0.093961
X2_T.cell.CD4__ETS1	ETS1	CD4+ T cells (Cluster 2)	Factor17	-0.130751
X2_T.cell.CD4__EVL	EVL	CD4+ T cells (Cluster 2)	Factor17	0.0685547
X2_T.cell.CD4__EZR	EZR	CD4+ T cells (Cluster 2)	Factor17	0.0887561
X2_T.cell.CD4__FAM107B	FAM107B	CD4+ T cells (Cluster 2)	Factor17	0.0216844
X2_T.cell.CD4__FAM133B	FAM133B	CD4+ T cells (Cluster 2)	Factor17	0.126736
X2_T.cell.CD4__FAM177A1	FAM177A1	CD4+ T cells (Cluster 2)	Factor17	0.0986037
X2_T.cell.CD4__FAU	FAU	CD4+ T cells (Cluster 2)	Factor17	0.086277
X2_T.cell.CD4__FBL	FBL	CD4+ T cells (Cluster 2)	Factor17	-0.391509
X2_T.cell.CD4__FKBP5	FKBP5	CD4+ T cells (Cluster 2)	Factor17	-0.16688
X2_T.cell.CD4__FNBP1	FNBP1	CD4+ T cells (Cluster 2)	Factor17	-0.0372179
X2_T.cell.CD4__FOS	FOS	CD4+ T cells (Cluster 2)	Factor17	-0.0212503
X2_T.cell.CD4__FOSB	FOSB	CD4+ T cells (Cluster 2)	Factor17	0.0351268
X2_T.cell.CD4__FOXP1	FOXP1	CD4+ T cells (Cluster 2)	Factor17	0.101317
X2_T.cell.CD4__FTH1	FTH1	CD4+ T cells (Cluster 2)	Factor17	0.0880897
X2_T.cell.CD4__FTL	FTL	CD4+ T cells (Cluster 2)	Factor17	0.158804
X2_T.cell.CD4__FUS	FUS	CD4+ T cells (Cluster 2)	Factor17	0.0553259
X2_T.cell.CD4__FXR1	FXR1	CD4+ T cells (Cluster 2)	Factor17	-0.215465
X2_T.cell.CD4__FXYD5	FXYD5	CD4+ T cells (Cluster 2)	Factor17	0.138665
X2_T.cell.CD4__FYB1	FYB1	CD4+ T cells (Cluster 2)	Factor17	0.397223
X2_T.cell.CD4__FYN	FYN	CD4+ T cells (Cluster 2)	Factor17	0.123747
X2_T.cell.CD4__G3BP1	G3BP1	CD4+ T cells (Cluster 2)	Factor17	0.0444435
X2_T.cell.CD4__G3BP2	G3BP2	CD4+ T cells (Cluster 2)	Factor17	-0.39588
X2_T.cell.CD4__GADD45B	GADD45B	CD4+ T cells (Cluster 2)	Factor17	0.0323389
X2_T.cell.CD4__GAPDH	GAPDH	CD4+ T cells (Cluster 2)	Factor17	0.189394
X2_T.cell.CD4__GCC2	GCC2	CD4+ T cells (Cluster 2)	Factor17	0.13075
X2_T.cell.CD4__GIMAP7	GIMAP7	CD4+ T cells (Cluster 2)	Factor17	0.121526
X2_T.cell.CD4__GLS	GLS	CD4+ T cells (Cluster 2)	Factor17	0.0217607
X2_T.cell.CD4__GMFG	GMFG	CD4+ T cells (Cluster 2)	Factor17	0.138634
X2_T.cell.CD4__GNAI2	GNAI2	CD4+ T cells (Cluster 2)	Factor17	0.107307
X2_T.cell.CD4__GNAS	GNAS	CD4+ T cells (Cluster 2)	Factor17	-0.0200879
X2_T.cell.CD4__GOLGA4	GOLGA4	CD4+ T cells (Cluster 2)	Factor17	0.301691
X2_T.cell.CD4__GOLGB1	GOLGB1	CD4+ T cells (Cluster 2)	Factor17	-0.0319091
X2_T.cell.CD4__GPBP1	GPBP1	CD4+ T cells (Cluster 2)	Factor17	-0.0832285
X2_T.cell.CD4__GPR183	GPR183	CD4+ T cells (Cluster 2)	Factor17	-0.21097
X2_T.cell.CD4__GPSM3	GPSM3	CD4+ T cells (Cluster 2)	Factor17	0.0368859
X2_T.cell.CD4__GPX4	GPX4	CD4+ T cells (Cluster 2)	Factor17	-0.251523
X2_T.cell.CD4__GSTK1	GSTK1	CD4+ T cells (Cluster 2)	Factor17	-0.0753655
X2_T.cell.CD4__GTF2B	GTF2B	CD4+ T cells (Cluster 2)	Factor17	-0.0352983
X2_T.cell.CD4__GTF3A	GTF3A	CD4+ T cells (Cluster 2)	Factor17	0.0544125
X2_T.cell.CD4__GUK1	GUK1	CD4+ T cells (Cluster 2)	Factor17	0.0177623
X2_T.cell.CD4__GYPC	GYPC	CD4+ T cells (Cluster 2)	Factor17	-0.104844
X2_T.cell.CD4__H1FX	H1FX	CD4+ T cells (Cluster 2)	Factor17	-0.182317
X2_T.cell.CD4__H2AFV	H2AFV	CD4+ T cells (Cluster 2)	Factor17	-0.323702
X2_T.cell.CD4__H2AFZ	H2AFZ	CD4+ T cells (Cluster 2)	Factor17	0.012058
X2_T.cell.CD4__H3F3A	H3F3A	CD4+ T cells (Cluster 2)	Factor17	-0.0981909
X2_T.cell.CD4__H3F3B	H3F3B	CD4+ T cells (Cluster 2)	Factor17	0.0734888
X2_T.cell.CD4__HCST	HCST	CD4+ T cells (Cluster 2)	Factor17	-0.212666
X2_T.cell.CD4__HERPUD1	HERPUD1	CD4+ T cells (Cluster 2)	Factor17	0.0103253
X2_T.cell.CD4__HEXIM1	HEXIM1	CD4+ T cells (Cluster 2)	Factor17	0.187416
X2_T.cell.CD4__HIGD2A	HIGD2A	CD4+ T cells (Cluster 2)	Factor17	-0.0514849
X2_T.cell.CD4__HINT1	HINT1	CD4+ T cells (Cluster 2)	Factor17	0.0125533
X2_T.cell.CD4__HIST1H4C	HIST1H4C	CD4+ T cells (Cluster 2)	Factor17	-0.103877
X2_T.cell.CD4__HLA.A	HLA.A	CD4+ T cells (Cluster 2)	Factor17	-0.0221717
X2_T.cell.CD4__HLA.B	HLA.B	CD4+ T cells (Cluster 2)	Factor17	0.0941724
X2_T.cell.CD4__HLA.C	HLA.C	CD4+ T cells (Cluster 2)	Factor17	0.0272994
X2_T.cell.CD4__HLA.E	HLA.E	CD4+ T cells (Cluster 2)	Factor17	0.0814302
X2_T.cell.CD4__HLA.F	HLA.F	CD4+ T cells (Cluster 2)	Factor17	0.110176
X2_T.cell.CD4__HMGB1	HMGB1	CD4+ T cells (Cluster 2)	Factor17	-0.0665664
X2_T.cell.CD4__HMGB2	HMGB2	CD4+ T cells (Cluster 2)	Factor17	0.478058
X2_T.cell.CD4__HMGN1	HMGN1	CD4+ T cells (Cluster 2)	Factor17	-0.120285
X2_T.cell.CD4__HMGN2	HMGN2	CD4+ T cells (Cluster 2)	Factor17	-0.140276
X2_T.cell.CD4__HNRNPA0	HNRNPA0	CD4+ T cells (Cluster 2)	Factor17	-0.189737
X2_T.cell.CD4__HNRNPA1	HNRNPA1	CD4+ T cells (Cluster 2)	Factor17	-0.281536
X2_T.cell.CD4__HNRNPA2B1	HNRNPA2B1	CD4+ T cells (Cluster 2)	Factor17	-0.189363
X2_T.cell.CD4__HNRNPA3	HNRNPA3	CD4+ T cells (Cluster 2)	Factor17	-0.166511
X2_T.cell.CD4__HNRNPAB	HNRNPAB	CD4+ T cells (Cluster 2)	Factor17	0.137054
X2_T.cell.CD4__HNRNPC	HNRNPC	CD4+ T cells (Cluster 2)	Factor17	-0.0952266
X2_T.cell.CD4__HNRNPD	HNRNPD	CD4+ T cells (Cluster 2)	Factor17	-0.117784
X2_T.cell.CD4__HNRNPDL	HNRNPDL	CD4+ T cells (Cluster 2)	Factor17	-0.238971
X2_T.cell.CD4__HNRNPH1	HNRNPH1	CD4+ T cells (Cluster 2)	Factor17	-0.0263387
X2_T.cell.CD4__HNRNPH3	HNRNPH3	CD4+ T cells (Cluster 2)	Factor17	0.0902443
X2_T.cell.CD4__HNRNPK	HNRNPK	CD4+ T cells (Cluster 2)	Factor17	-0.0678382
X2_T.cell.CD4__HNRNPM	HNRNPM	CD4+ T cells (Cluster 2)	Factor17	0.0723884
X2_T.cell.CD4__HNRNPU	HNRNPU	CD4+ T cells (Cluster 2)	Factor17	0.0549789
X2_T.cell.CD4__HP1BP3	HP1BP3	CD4+ T cells (Cluster 2)	Factor17	-0.121015
X2_T.cell.CD4__HSP90AA1	HSP90AA1	CD4+ T cells (Cluster 2)	Factor17	-0.183912
X2_T.cell.CD4__HSP90AB1	HSP90AB1	CD4+ T cells (Cluster 2)	Factor17	-0.517444
X2_T.cell.CD4__HSP90B1	HSP90B1	CD4+ T cells (Cluster 2)	Factor17	0.13374
X2_T.cell.CD4__HSPA5	HSPA5	CD4+ T cells (Cluster 2)	Factor17	-0.110636
X2_T.cell.CD4__HSPA8	HSPA8	CD4+ T cells (Cluster 2)	Factor17	-0.26398
X2_T.cell.CD4__HSPD1	HSPD1	CD4+ T cells (Cluster 2)	Factor17	0.0725483
X2_T.cell.CD4__HSPE1	HSPE1	CD4+ T cells (Cluster 2)	Factor17	-0.578587
X2_T.cell.CD4__HSPH1	HSPH1	CD4+ T cells (Cluster 2)	Factor17	-0.074174
X2_T.cell.CD4__ID2	ID2	CD4+ T cells (Cluster 2)	Factor17	-0.152354
X2_T.cell.CD4__IDI1	IDI1	CD4+ T cells (Cluster 2)	Factor17	-0.0380143
X2_T.cell.CD4__IDS	IDS	CD4+ T cells (Cluster 2)	Factor17	-0.24299
X2_T.cell.CD4__IER2	IER2	CD4+ T cells (Cluster 2)	Factor17	0.0834438
X2_T.cell.CD4__IER5	IER5	CD4+ T cells (Cluster 2)	Factor17	0.0383037
X2_T.cell.CD4__IFITM2	IFITM2	CD4+ T cells (Cluster 2)	Factor17	-0.132462
X2_T.cell.CD4__IFRD1	IFRD1	CD4+ T cells (Cluster 2)	Factor17	-0.0239241
X2_T.cell.CD4__IK	IK	CD4+ T cells (Cluster 2)	Factor17	-0.0126857
X2_T.cell.CD4__IKZF1	IKZF1	CD4+ T cells (Cluster 2)	Factor17	-0.0430877
X2_T.cell.CD4__IL32	IL32	CD4+ T cells (Cluster 2)	Factor17	0.00556565
X2_T.cell.CD4__IL6ST	IL6ST	CD4+ T cells (Cluster 2)	Factor17	-0.259173
X2_T.cell.CD4__IL7R	IL7R	CD4+ T cells (Cluster 2)	Factor17	0.0346523
X2_T.cell.CD4__INPP4B	INPP4B	CD4+ T cells (Cluster 2)	Factor17	0.387628
X2_T.cell.CD4__IRF1	IRF1	CD4+ T cells (Cluster 2)	Factor17	-0.0889453
X2_T.cell.CD4__IRF2BP2	IRF2BP2	CD4+ T cells (Cluster 2)	Factor17	0.00121298
X2_T.cell.CD4__IRS2	IRS2	CD4+ T cells (Cluster 2)	Factor17	-0.110129
X2_T.cell.CD4__ISG20	ISG20	CD4+ T cells (Cluster 2)	Factor17	-0.443734
X2_T.cell.CD4__ITM2B	ITM2B	CD4+ T cells (Cluster 2)	Factor17	0.100343
X2_T.cell.CD4__JAK1	JAK1	CD4+ T cells (Cluster 2)	Factor17	0.210477
X2_T.cell.CD4__JMJD1C	JMJD1C	CD4+ T cells (Cluster 2)	Factor17	-0.0403892
X2_T.cell.CD4__JOSD1	JOSD1	CD4+ T cells (Cluster 2)	Factor17	-0.0609217
X2_T.cell.CD4__JTB	JTB	CD4+ T cells (Cluster 2)	Factor17	-0.0453349
X2_T.cell.CD4__JUN	JUN	CD4+ T cells (Cluster 2)	Factor17	-0.0538336
X2_T.cell.CD4__JUNB	JUNB	CD4+ T cells (Cluster 2)	Factor17	0.00968318
X2_T.cell.CD4__JUND	JUND	CD4+ T cells (Cluster 2)	Factor17	0.000125556
X2_T.cell.CD4__KDM2A	KDM2A	CD4+ T cells (Cluster 2)	Factor17	0.100526
X2_T.cell.CD4__KDM6B	KDM6B	CD4+ T cells (Cluster 2)	Factor17	0.0317391
X2_T.cell.CD4__KHDRBS1	KHDRBS1	CD4+ T cells (Cluster 2)	Factor17	0.0123182
X2_T.cell.CD4__KIAA1551	KIAA1551	CD4+ T cells (Cluster 2)	Factor17	0.109113
X2_T.cell.CD4__KLF2	KLF2	CD4+ T cells (Cluster 2)	Factor17	0.0549703
X2_T.cell.CD4__KLF3	KLF3	CD4+ T cells (Cluster 2)	Factor17	-0.0546282
X2_T.cell.CD4__KLF6	KLF6	CD4+ T cells (Cluster 2)	Factor17	0.0112247
X2_T.cell.CD4__KMT2A	KMT2A	CD4+ T cells (Cluster 2)	Factor17	0.20147
X2_T.cell.CD4__KMT2E	KMT2E	CD4+ T cells (Cluster 2)	Factor17	0.114723
X2_T.cell.CD4__KRR1	KRR1	CD4+ T cells (Cluster 2)	Factor17	0.184118
X2_T.cell.CD4__KRT10	KRT10	CD4+ T cells (Cluster 2)	Factor17	0.0732687
X2_T.cell.CD4__KTN1	KTN1	CD4+ T cells (Cluster 2)	Factor17	-0.0150592
X2_T.cell.CD4__LAMTOR4	LAMTOR4	CD4+ T cells (Cluster 2)	Factor17	-0.0339022
X2_T.cell.CD4__LAPTM5	LAPTM5	CD4+ T cells (Cluster 2)	Factor17	-0.0896059
X2_T.cell.CD4__LBH	LBH	CD4+ T cells (Cluster 2)	Factor17	0.0281528
X2_T.cell.CD4__LCK	LCK	CD4+ T cells (Cluster 2)	Factor17	-0.0961036
X2_T.cell.CD4__LCP1	LCP1	CD4+ T cells (Cluster 2)	Factor17	0.103665
X2_T.cell.CD4__LDHA	LDHA	CD4+ T cells (Cluster 2)	Factor17	-0.0304415
X2_T.cell.CD4__LDHB	LDHB	CD4+ T cells (Cluster 2)	Factor17	-0.132495
X2_T.cell.CD4__LEF1	LEF1	CD4+ T cells (Cluster 2)	Factor17	-0.737393
X2_T.cell.CD4__LEPROTL1	LEPROTL1	CD4+ T cells (Cluster 2)	Factor17	0.0309573
X2_T.cell.CD4__LIMD2	LIMD2	CD4+ T cells (Cluster 2)	Factor17	-0.124553
X2_T.cell.CD4__LITAF	LITAF	CD4+ T cells (Cluster 2)	Factor17	0.0593381
X2_T.cell.CD4__LRRFIP1	LRRFIP1	CD4+ T cells (Cluster 2)	Factor17	0.0920919
X2_T.cell.CD4__LSM7	LSM7	CD4+ T cells (Cluster 2)	Factor17	-0.577795
X2_T.cell.CD4__LTB	LTB	CD4+ T cells (Cluster 2)	Factor17	0.192031
X2_T.cell.CD4__MACF1	MACF1	CD4+ T cells (Cluster 2)	Factor17	0.0602073
X2_T.cell.CD4__MAL	MAL	CD4+ T cells (Cluster 2)	Factor17	-0.0597729
X2_T.cell.CD4__MALAT1	MALAT1	CD4+ T cells (Cluster 2)	Factor17	0
X2_T.cell.CD4__MAML2	MAML2	CD4+ T cells (Cluster 2)	Factor17	-0.334581
X2_T.cell.CD4__MAP1LC3B	MAP1LC3B	CD4+ T cells (Cluster 2)	Factor17	0.140446
X2_T.cell.CD4__MARCKSL1	MARCKSL1	CD4+ T cells (Cluster 2)	Factor17	0.251783
X2_T.cell.CD4__MBNL1	MBNL1	CD4+ T cells (Cluster 2)	Factor17	0.0786896
X2_T.cell.CD4__MBP	MBP	CD4+ T cells (Cluster 2)	Factor17	-0.00975283
X2_T.cell.CD4__MCL1	MCL1	CD4+ T cells (Cluster 2)	Factor17	-0.0373153
X2_T.cell.CD4__MCUB	MCUB	CD4+ T cells (Cluster 2)	Factor17	-0.181864
X2_T.cell.CD4__MGAT4A	MGAT4A	CD4+ T cells (Cluster 2)	Factor17	0.00984759
X2_T.cell.CD4__MIDN	MIDN	CD4+ T cells (Cluster 2)	Factor17	0.260294
X2_T.cell.CD4__MORF4L1	MORF4L1	CD4+ T cells (Cluster 2)	Factor17	0.353981
X2_T.cell.CD4__MPHOSPH8	MPHOSPH8	CD4+ T cells (Cluster 2)	Factor17	-0.228988
X2_T.cell.CD4__MRFAP1	MRFAP1	CD4+ T cells (Cluster 2)	Factor17	0.0544816
X2_T.cell.CD4__MSN	MSN	CD4+ T cells (Cluster 2)	Factor17	0.0684783
X2_T.cell.CD4__MYADM	MYADM	CD4+ T cells (Cluster 2)	Factor17	-0.195246
X2_T.cell.CD4__MYCBP2	MYCBP2	CD4+ T cells (Cluster 2)	Factor17	-0.0392636
X2_T.cell.CD4__MYH9	MYH9	CD4+ T cells (Cluster 2)	Factor17	-0.0749709
X2_T.cell.CD4__MYL12A	MYL12A	CD4+ T cells (Cluster 2)	Factor17	-0.0129012
X2_T.cell.CD4__MYL12B	MYL12B	CD4+ T cells (Cluster 2)	Factor17	-0.00451145
X2_T.cell.CD4__MYL6	MYL6	CD4+ T cells (Cluster 2)	Factor17	0.158024
X2_T.cell.CD4__MZT2A	MZT2A	CD4+ T cells (Cluster 2)	Factor17	0.174493
X2_T.cell.CD4__MZT2B	MZT2B	CD4+ T cells (Cluster 2)	Factor17	0.0661644
X2_T.cell.CD4__N4BP2L2	N4BP2L2	CD4+ T cells (Cluster 2)	Factor17	-0.066001
X2_T.cell.CD4__NACA	NACA	CD4+ T cells (Cluster 2)	Factor17	0.243669
X2_T.cell.CD4__NAP1L1	NAP1L1	CD4+ T cells (Cluster 2)	Factor17	0.0100416
X2_T.cell.CD4__NASP	NASP	CD4+ T cells (Cluster 2)	Factor17	0.0611395
X2_T.cell.CD4__NBEAL1	NBEAL1	CD4+ T cells (Cluster 2)	Factor17	-0.272243
X2_T.cell.CD4__NCL	NCL	CD4+ T cells (Cluster 2)	Factor17	-0.0212366
X2_T.cell.CD4__NDFIP1	NDFIP1	CD4+ T cells (Cluster 2)	Factor17	0.0749103
X2_T.cell.CD4__NDUFA1	NDUFA1	CD4+ T cells (Cluster 2)	Factor17	-0.0327677
X2_T.cell.CD4__NDUFA4	NDUFA4	CD4+ T cells (Cluster 2)	Factor17	-0.156333
X2_T.cell.CD4__NDUFB11	NDUFB11	CD4+ T cells (Cluster 2)	Factor17	-0.0201246
X2_T.cell.CD4__NDUFB2	NDUFB2	CD4+ T cells (Cluster 2)	Factor17	-0.0479899
X2_T.cell.CD4__NDUFS5	NDUFS5	CD4+ T cells (Cluster 2)	Factor17	0.00428065
X2_T.cell.CD4__NDUFV2	NDUFV2	CD4+ T cells (Cluster 2)	Factor17	-0.0898551
X2_T.cell.CD4__NEAT1	NEAT1	CD4+ T cells (Cluster 2)	Factor17	0.188378
X2_T.cell.CD4__NEDD8	NEDD8	CD4+ T cells (Cluster 2)	Factor17	-0.383211
X2_T.cell.CD4__NFKBIA	NFKBIA	CD4+ T cells (Cluster 2)	Factor17	-0.133404
X2_T.cell.CD4__NKTR	NKTR	CD4+ T cells (Cluster 2)	Factor17	0.0324402
X2_T.cell.CD4__NOP53	NOP53	CD4+ T cells (Cluster 2)	Factor17	-0.0556694
X2_T.cell.CD4__NOP56	NOP56	CD4+ T cells (Cluster 2)	Factor17	0.154974
X2_T.cell.CD4__NOP58	NOP58	CD4+ T cells (Cluster 2)	Factor17	0.0620344
X2_T.cell.CD4__NOSIP	NOSIP	CD4+ T cells (Cluster 2)	Factor17	-0.0362047
X2_T.cell.CD4__NPM1	NPM1	CD4+ T cells (Cluster 2)	Factor17	-0.137389
X2_T.cell.CD4__NR4A2	NR4A2	CD4+ T cells (Cluster 2)	Factor17	-0.044585
X2_T.cell.CD4__NSA2	NSA2	CD4+ T cells (Cluster 2)	Factor17	-0.087235
X2_T.cell.CD4__NSD3	NSD3	CD4+ T cells (Cluster 2)	Factor17	-0.00021198
X2_T.cell.CD4__NSMCE3	NSMCE3	CD4+ T cells (Cluster 2)	Factor17	-0.0528936
X2_T.cell.CD4__NUCKS1	NUCKS1	CD4+ T cells (Cluster 2)	Factor17	0.00290717
X2_T.cell.CD4__NUFIP2	NUFIP2	CD4+ T cells (Cluster 2)	Factor17	0.0151742
X2_T.cell.CD4__OAZ1	OAZ1	CD4+ T cells (Cluster 2)	Factor17	0.186008
X2_T.cell.CD4__ODC1	ODC1	CD4+ T cells (Cluster 2)	Factor17	0.565941
X2_T.cell.CD4__OSBPL8	OSBPL8	CD4+ T cells (Cluster 2)	Factor17	0.0782532
X2_T.cell.CD4__OST4	OST4	CD4+ T cells (Cluster 2)	Factor17	0.0218286
X2_T.cell.CD4__OXNAD1	OXNAD1	CD4+ T cells (Cluster 2)	Factor17	-0.342967
X2_T.cell.CD4__PA2G4	PA2G4	CD4+ T cells (Cluster 2)	Factor17	-0.129225
X2_T.cell.CD4__PABPC1	PABPC1	CD4+ T cells (Cluster 2)	Factor17	0.170416
X2_T.cell.CD4__PAG1	PAG1	CD4+ T cells (Cluster 2)	Factor17	0.273944
X2_T.cell.CD4__PAIP2	PAIP2	CD4+ T cells (Cluster 2)	Factor17	0.0269958
X2_T.cell.CD4__PAK2	PAK2	CD4+ T cells (Cluster 2)	Factor17	-0.128886
X2_T.cell.CD4__PAPOLA	PAPOLA	CD4+ T cells (Cluster 2)	Factor17	-0.383963
X2_T.cell.CD4__PARK7	PARK7	CD4+ T cells (Cluster 2)	Factor17	0.0173797
X2_T.cell.CD4__PCBP1	PCBP1	CD4+ T cells (Cluster 2)	Factor17	-0.345612
X2_T.cell.CD4__PCBP2	PCBP2	CD4+ T cells (Cluster 2)	Factor17	0.0778012
X2_T.cell.CD4__PCM1	PCM1	CD4+ T cells (Cluster 2)	Factor17	-0.0140445
X2_T.cell.CD4__PDCD4	PDCD4	CD4+ T cells (Cluster 2)	Factor17	-0.0192093
X2_T.cell.CD4__PDE3B	PDE3B	CD4+ T cells (Cluster 2)	Factor17	-0.231282
X2_T.cell.CD4__PEBP1	PEBP1	CD4+ T cells (Cluster 2)	Factor17	0.0555329
X2_T.cell.CD4__PFDN5	PFDN5	CD4+ T cells (Cluster 2)	Factor17	-0.0922765
X2_T.cell.CD4__PFN1	PFN1	CD4+ T cells (Cluster 2)	Factor17	-0.0521589
X2_T.cell.CD4__PGK1	PGK1	CD4+ T cells (Cluster 2)	Factor17	0.0566127
X2_T.cell.CD4__PHF3	PHF3	CD4+ T cells (Cluster 2)	Factor17	-0.173525
X2_T.cell.CD4__PIK3IP1	PIK3IP1	CD4+ T cells (Cluster 2)	Factor17	-0.0817432
X2_T.cell.CD4__PIK3R1	PIK3R1	CD4+ T cells (Cluster 2)	Factor17	0.258404
X2_T.cell.CD4__PLAC8	PLAC8	CD4+ T cells (Cluster 2)	Factor17	-0.0752524
X2_T.cell.CD4__PLCG2	PLCG2	CD4+ T cells (Cluster 2)	Factor17	0.0129183
X2_T.cell.CD4__PNISR	PNISR	CD4+ T cells (Cluster 2)	Factor17	-0.226636
X2_T.cell.CD4__PNN	PNN	CD4+ T cells (Cluster 2)	Factor17	-0.0860152
X2_T.cell.CD4__PNRC1	PNRC1	CD4+ T cells (Cluster 2)	Factor17	0.0168928
X2_T.cell.CD4__PNRC2	PNRC2	CD4+ T cells (Cluster 2)	Factor17	0.14422
X2_T.cell.CD4__POLR1D	POLR1D	CD4+ T cells (Cluster 2)	Factor17	-0.0363396
X2_T.cell.CD4__POLR2A	POLR2A	CD4+ T cells (Cluster 2)	Factor17	0.102426
X2_T.cell.CD4__POLR2L	POLR2L	CD4+ T cells (Cluster 2)	Factor17	-0.151308
X2_T.cell.CD4__PPA1	PPA1	CD4+ T cells (Cluster 2)	Factor17	0.0767166
X2_T.cell.CD4__PPDPF	PPDPF	CD4+ T cells (Cluster 2)	Factor17	-0.121206
X2_T.cell.CD4__PPIA	PPIA	CD4+ T cells (Cluster 2)	Factor17	0.0341952
X2_T.cell.CD4__PPIB	PPIB	CD4+ T cells (Cluster 2)	Factor17	0.274664
X2_T.cell.CD4__PPIG	PPIG	CD4+ T cells (Cluster 2)	Factor17	-0.0913583
X2_T.cell.CD4__PPP1CB	PPP1CB	CD4+ T cells (Cluster 2)	Factor17	0.0945191
X2_T.cell.CD4__PPP1R15A	PPP1R15A	CD4+ T cells (Cluster 2)	Factor17	-0.0122894
X2_T.cell.CD4__PPP1R2	PPP1R2	CD4+ T cells (Cluster 2)	Factor17	0.0210185
X2_T.cell.CD4__PPP2R5C	PPP2R5C	CD4+ T cells (Cluster 2)	Factor17	-0.0401446
X2_T.cell.CD4__PRDM2	PRDM2	CD4+ T cells (Cluster 2)	Factor17	0.0758588
X2_T.cell.CD4__PRDX1	PRDX1	CD4+ T cells (Cluster 2)	Factor17	0.0870148
X2_T.cell.CD4__PRDX2	PRDX2	CD4+ T cells (Cluster 2)	Factor17	0.0796225
X2_T.cell.CD4__PRMT2	PRMT2	CD4+ T cells (Cluster 2)	Factor17	-0.0841569
X2_T.cell.CD4__PRPF38B	PRPF38B	CD4+ T cells (Cluster 2)	Factor17	0.0359222
X2_T.cell.CD4__PRPF4B	PRPF4B	CD4+ T cells (Cluster 2)	Factor17	0.124187
X2_T.cell.CD4__PRRC2C	PRRC2C	CD4+ T cells (Cluster 2)	Factor17	0.0931164
X2_T.cell.CD4__PSIP1	PSIP1	CD4+ T cells (Cluster 2)	Factor17	0.0145778
X2_T.cell.CD4__PSMA7	PSMA7	CD4+ T cells (Cluster 2)	Factor17	-0.0438009
X2_T.cell.CD4__PSMB1	PSMB1	CD4+ T cells (Cluster 2)	Factor17	0.11772
X2_T.cell.CD4__PSME1	PSME1	CD4+ T cells (Cluster 2)	Factor17	-0.257195
X2_T.cell.CD4__PTGER4	PTGER4	CD4+ T cells (Cluster 2)	Factor17	-0.161092
X2_T.cell.CD4__PTGES3	PTGES3	CD4+ T cells (Cluster 2)	Factor17	-0.116605
X2_T.cell.CD4__PTMA	PTMA	CD4+ T cells (Cluster 2)	Factor17	-0.274569
X2_T.cell.CD4__PTP4A2	PTP4A2	CD4+ T cells (Cluster 2)	Factor17	0.0469332
X2_T.cell.CD4__PTPRC	PTPRC	CD4+ T cells (Cluster 2)	Factor17	0.0273403
X2_T.cell.CD4__RAC2	RAC2	CD4+ T cells (Cluster 2)	Factor17	0.00367705
X2_T.cell.CD4__RACK1	RACK1	CD4+ T cells (Cluster 2)	Factor17	0.157705
X2_T.cell.CD4__RAN	RAN	CD4+ T cells (Cluster 2)	Factor17	-0.388137
X2_T.cell.CD4__RAP1B	RAP1B	CD4+ T cells (Cluster 2)	Factor17	-0.139995
X2_T.cell.CD4__RARRES3	RARRES3	CD4+ T cells (Cluster 2)	Factor17	-0.451894
X2_T.cell.CD4__RASGRP1	RASGRP1	CD4+ T cells (Cluster 2)	Factor17	0.259527
X2_T.cell.CD4__RBBP6	RBBP6	CD4+ T cells (Cluster 2)	Factor17	-0.138571
X2_T.cell.CD4__RBM25	RBM25	CD4+ T cells (Cluster 2)	Factor17	0.00725538
X2_T.cell.CD4__RBM3	RBM3	CD4+ T cells (Cluster 2)	Factor17	0.106618
X2_T.cell.CD4__RBM39	RBM39	CD4+ T cells (Cluster 2)	Factor17	0.182884
X2_T.cell.CD4__RBM8A	RBM8A	CD4+ T cells (Cluster 2)	Factor17	-0.240313
X2_T.cell.CD4__RBMX	RBMX	CD4+ T cells (Cluster 2)	Factor17	-0.000809305
X2_T.cell.CD4__RCAN3	RCAN3	CD4+ T cells (Cluster 2)	Factor17	-0.345728
X2_T.cell.CD4__REX1BD	REX1BD	CD4+ T cells (Cluster 2)	Factor17	0.0595363
X2_T.cell.CD4__RGCC	RGCC	CD4+ T cells (Cluster 2)	Factor17	0.421773
X2_T.cell.CD4__RGS10	RGS10	CD4+ T cells (Cluster 2)	Factor17	-0.000353769
X2_T.cell.CD4__RHOA	RHOA	CD4+ T cells (Cluster 2)	Factor17	0.101518
X2_T.cell.CD4__RHOH	RHOH	CD4+ T cells (Cluster 2)	Factor17	-0.0349183
X2_T.cell.CD4__RIPOR2	RIPOR2	CD4+ T cells (Cluster 2)	Factor17	0.103299
X2_T.cell.CD4__RNASET2	RNASET2	CD4+ T cells (Cluster 2)	Factor17	-0.0763165
X2_T.cell.CD4__RNF125	RNF125	CD4+ T cells (Cluster 2)	Factor17	0.0781777
X2_T.cell.CD4__RNF213	RNF213	CD4+ T cells (Cluster 2)	Factor17	0.125728
X2_T.cell.CD4__RNMT	RNMT	CD4+ T cells (Cluster 2)	Factor17	-0.276406
X2_T.cell.CD4__ROCK1	ROCK1	CD4+ T cells (Cluster 2)	Factor17	-0.229791
X2_T.cell.CD4__RORA	RORA	CD4+ T cells (Cluster 2)	Factor17	-0.0283062
X2_T.cell.CD4__RSBN1	RSBN1	CD4+ T cells (Cluster 2)	Factor17	0.325709
X2_T.cell.CD4__RSF1	RSF1	CD4+ T cells (Cluster 2)	Factor17	-0.036926
X2_T.cell.CD4__RSL1D1	RSL1D1	CD4+ T cells (Cluster 2)	Factor17	0.115891
X2_T.cell.CD4__RSL24D1	RSL24D1	CD4+ T cells (Cluster 2)	Factor17	-0.0292174
X2_T.cell.CD4__RSRC2	RSRC2	CD4+ T cells (Cluster 2)	Factor17	0.0701419
X2_T.cell.CD4__RSRP1	RSRP1	CD4+ T cells (Cluster 2)	Factor17	-0.220668
X2_T.cell.CD4__RTRAF	RTRAF	CD4+ T cells (Cluster 2)	Factor17	0.0830264
X2_T.cell.CD4__RWDD1	RWDD1	CD4+ T cells (Cluster 2)	Factor17	0.0428912
X2_T.cell.CD4__S100A10	S100A10	CD4+ T cells (Cluster 2)	Factor17	0.108833
X2_T.cell.CD4__S100A4	S100A4	CD4+ T cells (Cluster 2)	Factor17	0.213651
X2_T.cell.CD4__S100A6	S100A6	CD4+ T cells (Cluster 2)	Factor17	0.168824
X2_T.cell.CD4__SAMHD1	SAMHD1	CD4+ T cells (Cluster 2)	Factor17	0.122848
X2_T.cell.CD4__SAP18	SAP18	CD4+ T cells (Cluster 2)	Factor17	0.0199776
X2_T.cell.CD4__SARAF	SARAF	CD4+ T cells (Cluster 2)	Factor17	-0.2785
X2_T.cell.CD4__SAT1	SAT1	CD4+ T cells (Cluster 2)	Factor17	-0.0577111
X2_T.cell.CD4__SATB1	SATB1	CD4+ T cells (Cluster 2)	Factor17	-0.449736
X2_T.cell.CD4__SBDS	SBDS	CD4+ T cells (Cluster 2)	Factor17	-0.456436
X2_T.cell.CD4__SCAF11	SCAF11	CD4+ T cells (Cluster 2)	Factor17	0.18101
X2_T.cell.CD4__SDCBP	SDCBP	CD4+ T cells (Cluster 2)	Factor17	-0.0373786
X2_T.cell.CD4__SEC61B	SEC61B	CD4+ T cells (Cluster 2)	Factor17	0.00321737
X2_T.cell.CD4__SEC61G	SEC61G	CD4+ T cells (Cluster 2)	Factor17	-0.00347046
X2_T.cell.CD4__SEC62	SEC62	CD4+ T cells (Cluster 2)	Factor17	-0.0232444
X2_T.cell.CD4__SELENOH	SELENOH	CD4+ T cells (Cluster 2)	Factor17	-0.164698
X2_T.cell.CD4__SELENOK	SELENOK	CD4+ T cells (Cluster 2)	Factor17	-0.350825
X2_T.cell.CD4__SELENOW	SELENOW	CD4+ T cells (Cluster 2)	Factor17	0.102318
X2_T.cell.CD4__SELL	SELL	CD4+ T cells (Cluster 2)	Factor17	-0.0453738
X2_T.cell.CD4__SEMA4D	SEMA4D	CD4+ T cells (Cluster 2)	Factor17	0.0341157
X2_T.cell.CD4__SEPT6	2006-09-01	CD4+ T cells (Cluster 2)	Factor17	0.0449905
X2_T.cell.CD4__SEPT7	2007-09-01	CD4+ T cells (Cluster 2)	Factor17	-0.156102
X2_T.cell.CD4__SEPT9	2009-09-01	CD4+ T cells (Cluster 2)	Factor17	-0.301738
X2_T.cell.CD4__SERBP1	SERBP1	CD4+ T cells (Cluster 2)	Factor17	-0.231645
X2_T.cell.CD4__SERF2	SERF2	CD4+ T cells (Cluster 2)	Factor17	-0.325914
X2_T.cell.CD4__SERP1	SERP1	CD4+ T cells (Cluster 2)	Factor17	0.0241072
X2_T.cell.CD4__SERTAD1	SERTAD1	CD4+ T cells (Cluster 2)	Factor17	0.121538
X2_T.cell.CD4__SESN3	SESN3	CD4+ T cells (Cluster 2)	Factor17	0.0201427
X2_T.cell.CD4__SET	SET	CD4+ T cells (Cluster 2)	Factor17	-0.159704
X2_T.cell.CD4__SF1	SF1	CD4+ T cells (Cluster 2)	Factor17	-0.0257569
X2_T.cell.CD4__SF3B1	SF3B1	CD4+ T cells (Cluster 2)	Factor17	0.0327792
X2_T.cell.CD4__SF3B5	SF3B5	CD4+ T cells (Cluster 2)	Factor17	-0.533749
X2_T.cell.CD4__SFPQ	SFPQ	CD4+ T cells (Cluster 2)	Factor17	0.0733199
X2_T.cell.CD4__SH3BGRL3	SH3BGRL3	CD4+ T cells (Cluster 2)	Factor17	0.0920605
X2_T.cell.CD4__SKP1	SKP1	CD4+ T cells (Cluster 2)	Factor17	0.0690904
X2_T.cell.CD4__SLC25A3	SLC25A3	CD4+ T cells (Cluster 2)	Factor17	0.320183
X2_T.cell.CD4__SLC25A5	SLC25A5	CD4+ T cells (Cluster 2)	Factor17	-0.0299924
X2_T.cell.CD4__SLC25A6	SLC25A6	CD4+ T cells (Cluster 2)	Factor17	-0.00456515
X2_T.cell.CD4__SLC2A3	SLC2A3	CD4+ T cells (Cluster 2)	Factor17	-0.00852061
X2_T.cell.CD4__SLC38A1	SLC38A1	CD4+ T cells (Cluster 2)	Factor17	0.168817
X2_T.cell.CD4__SLC38A2	SLC38A2	CD4+ T cells (Cluster 2)	Factor17	0.0967457
X2_T.cell.CD4__SLFN5	SLFN5	CD4+ T cells (Cluster 2)	Factor17	0.0314921
X2_T.cell.CD4__SMAP2	SMAP2	CD4+ T cells (Cluster 2)	Factor17	-0.0121258
X2_T.cell.CD4__SMARCA5	SMARCA5	CD4+ T cells (Cluster 2)	Factor17	0.064745
X2_T.cell.CD4__SMCHD1	SMCHD1	CD4+ T cells (Cluster 2)	Factor17	0.106447
X2_T.cell.CD4__SMDT1	SMDT1	CD4+ T cells (Cluster 2)	Factor17	-0.15917
X2_T.cell.CD4__SMIM26	SMIM26	CD4+ T cells (Cluster 2)	Factor17	-0.0620098
X2_T.cell.CD4__SNHG12	SNHG12	CD4+ T cells (Cluster 2)	Factor17	0.0958242
X2_T.cell.CD4__SNHG7	SNHG7	CD4+ T cells (Cluster 2)	Factor17	0.0305538
X2_T.cell.CD4__SNHG8	SNHG8	CD4+ T cells (Cluster 2)	Factor17	-0.111961
X2_T.cell.CD4__SNRPB	SNRPB	CD4+ T cells (Cluster 2)	Factor17	0.00166584
X2_T.cell.CD4__SNRPD2	SNRPD2	CD4+ T cells (Cluster 2)	Factor17	-0.136627
X2_T.cell.CD4__SNRPF	SNRPF	CD4+ T cells (Cluster 2)	Factor17	-0.153888
X2_T.cell.CD4__SNU13	SNU13	CD4+ T cells (Cluster 2)	Factor17	-0.023527
X2_T.cell.CD4__SOCS3	SOCS3	CD4+ T cells (Cluster 2)	Factor17	0.0869829
X2_T.cell.CD4__SOD1	SOD1	CD4+ T cells (Cluster 2)	Factor17	0.0784598
X2_T.cell.CD4__SON	SON	CD4+ T cells (Cluster 2)	Factor17	-0.0739089
X2_T.cell.CD4__SORL1	SORL1	CD4+ T cells (Cluster 2)	Factor17	0.587537
X2_T.cell.CD4__SP100	SP100	CD4+ T cells (Cluster 2)	Factor17	-0.0011892
X2_T.cell.CD4__SPCS1	SPCS1	CD4+ T cells (Cluster 2)	Factor17	0.0614264
X2_T.cell.CD4__SPOCK2	SPOCK2	CD4+ T cells (Cluster 2)	Factor17	-0.0768512
X2_T.cell.CD4__SPTAN1	SPTAN1	CD4+ T cells (Cluster 2)	Factor17	0.0752656
X2_T.cell.CD4__SRGN	SRGN	CD4+ T cells (Cluster 2)	Factor17	-0.00457569
X2_T.cell.CD4__SRP14	SRP14	CD4+ T cells (Cluster 2)	Factor17	-0.125166
X2_T.cell.CD4__SRRM1	SRRM1	CD4+ T cells (Cluster 2)	Factor17	-0.0994755
X2_T.cell.CD4__SRRM2	SRRM2	CD4+ T cells (Cluster 2)	Factor17	0.141548
X2_T.cell.CD4__SRSF10	SRSF10	CD4+ T cells (Cluster 2)	Factor17	-0.0922874
X2_T.cell.CD4__SRSF11	SRSF11	CD4+ T cells (Cluster 2)	Factor17	0.15083
X2_T.cell.CD4__SRSF2	SRSF2	CD4+ T cells (Cluster 2)	Factor17	-0.164686
X2_T.cell.CD4__SRSF3	SRSF3	CD4+ T cells (Cluster 2)	Factor17	-0.0835981
X2_T.cell.CD4__SRSF5	SRSF5	CD4+ T cells (Cluster 2)	Factor17	0.223279
X2_T.cell.CD4__SRSF7	SRSF7	CD4+ T cells (Cluster 2)	Factor17	0.031465
X2_T.cell.CD4__SSB	SSB	CD4+ T cells (Cluster 2)	Factor17	0.117312
X2_T.cell.CD4__SSBP1	SSBP1	CD4+ T cells (Cluster 2)	Factor17	-0.0137145
X2_T.cell.CD4__SSR2	SSR2	CD4+ T cells (Cluster 2)	Factor17	0.210717
X2_T.cell.CD4__SSR4	SSR4	CD4+ T cells (Cluster 2)	Factor17	-0.391986
X2_T.cell.CD4__ST13	ST13	CD4+ T cells (Cluster 2)	Factor17	-0.49256
X2_T.cell.CD4__STAT3	STAT3	CD4+ T cells (Cluster 2)	Factor17	-0.0116816
X2_T.cell.CD4__STK17A	STK17A	CD4+ T cells (Cluster 2)	Factor17	-0.038895
X2_T.cell.CD4__STK17B	STK17B	CD4+ T cells (Cluster 2)	Factor17	-0.0102207
X2_T.cell.CD4__STK4	STK4	CD4+ T cells (Cluster 2)	Factor17	-0.188604
X2_T.cell.CD4__SUB1	SUB1	CD4+ T cells (Cluster 2)	Factor17	-0.110183
X2_T.cell.CD4__SUMO2	SUMO2	CD4+ T cells (Cluster 2)	Factor17	0.0547585
X2_T.cell.CD4__SVIP	SVIP	CD4+ T cells (Cluster 2)	Factor17	-0.0625023
X2_T.cell.CD4__SYF2	SYF2	CD4+ T cells (Cluster 2)	Factor17	-0.188454
X2_T.cell.CD4__SYNE2	SYNE2	CD4+ T cells (Cluster 2)	Factor17	0.153761
X2_T.cell.CD4__TAF1D	TAF1D	CD4+ T cells (Cluster 2)	Factor17	-0.0253133
X2_T.cell.CD4__TAF7	TAF7	CD4+ T cells (Cluster 2)	Factor17	0.0202473
X2_T.cell.CD4__TAGAP	TAGAP	CD4+ T cells (Cluster 2)	Factor17	0.303936
X2_T.cell.CD4__TAGLN2	TAGLN2	CD4+ T cells (Cluster 2)	Factor17	0.0223785
X2_T.cell.CD4__TAPBP	TAPBP	CD4+ T cells (Cluster 2)	Factor17	0.152797
X2_T.cell.CD4__TAX1BP1	TAX1BP1	CD4+ T cells (Cluster 2)	Factor17	0.020229
X2_T.cell.CD4__TBCA	TBCA	CD4+ T cells (Cluster 2)	Factor17	-0.0408118
X2_T.cell.CD4__TCEA1	TCEA1	CD4+ T cells (Cluster 2)	Factor17	0.0873101
X2_T.cell.CD4__TCF25	TCF25	CD4+ T cells (Cluster 2)	Factor17	0.499301
X2_T.cell.CD4__TCF7	TCF7	CD4+ T cells (Cluster 2)	Factor17	0.0568187
X2_T.cell.CD4__TERF2IP	TERF2IP	CD4+ T cells (Cluster 2)	Factor17	-0.2361
X2_T.cell.CD4__TGFBR2	TGFBR2	CD4+ T cells (Cluster 2)	Factor17	-0.221775
X2_T.cell.CD4__TGOLN2	TGOLN2	CD4+ T cells (Cluster 2)	Factor17	0.0678819
X2_T.cell.CD4__TLE4	TLE4	CD4+ T cells (Cluster 2)	Factor17	0.107106
X2_T.cell.CD4__TMA7	TMA7	CD4+ T cells (Cluster 2)	Factor17	-0.0707223
X2_T.cell.CD4__TMBIM6	TMBIM6	CD4+ T cells (Cluster 2)	Factor17	-0.0831339
X2_T.cell.CD4__TMEM123	TMEM123	CD4+ T cells (Cluster 2)	Factor17	0.053901
X2_T.cell.CD4__TMEM243	TMEM243	CD4+ T cells (Cluster 2)	Factor17	-0.27117
X2_T.cell.CD4__TMSB10	TMSB10	CD4+ T cells (Cluster 2)	Factor17	0.326357
X2_T.cell.CD4__TMSB4X	TMSB4X	CD4+ T cells (Cluster 2)	Factor17	0.252149
X2_T.cell.CD4__TNFAIP3	TNFAIP3	CD4+ T cells (Cluster 2)	Factor17	0.1668
X2_T.cell.CD4__TNFAIP8	TNFAIP8	CD4+ T cells (Cluster 2)	Factor17	0.267704
X2_T.cell.CD4__TNRC6B	TNRC6B	CD4+ T cells (Cluster 2)	Factor17	0.0387497
X2_T.cell.CD4__TOB1	TOB1	CD4+ T cells (Cluster 2)	Factor17	0.0582982
X2_T.cell.CD4__TOMM20	TOMM20	CD4+ T cells (Cluster 2)	Factor17	-0.0577921
X2_T.cell.CD4__TOMM7	TOMM7	CD4+ T cells (Cluster 2)	Factor17	-0.034065
X2_T.cell.CD4__TPM3	TPM3	CD4+ T cells (Cluster 2)	Factor17	-0.0379183
X2_T.cell.CD4__TPR	TPR	CD4+ T cells (Cluster 2)	Factor17	0.0381914
X2_T.cell.CD4__TPT1	TPT1	CD4+ T cells (Cluster 2)	Factor17	0.0416941
X2_T.cell.CD4__TRA2B	TRA2B	CD4+ T cells (Cluster 2)	Factor17	-0.245671
X2_T.cell.CD4__TRAC	TRAC	CD4+ T cells (Cluster 2)	Factor17	0.201109
X2_T.cell.CD4__TRAF3IP3	TRAF3IP3	CD4+ T cells (Cluster 2)	Factor17	0.235647
X2_T.cell.CD4__TRBC1	TRBC1	CD4+ T cells (Cluster 2)	Factor17	-0.0532361
X2_T.cell.CD4__TRBC2	TRBC2	CD4+ T cells (Cluster 2)	Factor17	0.0629298
X2_T.cell.CD4__TRIR	TRIR	CD4+ T cells (Cluster 2)	Factor17	0.130198
X2_T.cell.CD4__TRMT112	TRMT112	CD4+ T cells (Cluster 2)	Factor17	0.0194295
X2_T.cell.CD4__TSC22D3	TSC22D3	CD4+ T cells (Cluster 2)	Factor17	0.458357
X2_T.cell.CD4__TSPO	TSPO	CD4+ T cells (Cluster 2)	Factor17	-0.00221377
X2_T.cell.CD4__TSPYL1	TSPYL1	CD4+ T cells (Cluster 2)	Factor17	-0.195113
X2_T.cell.CD4__TSPYL2	TSPYL2	CD4+ T cells (Cluster 2)	Factor17	-0.0442126
X2_T.cell.CD4__TSTD1	TSTD1	CD4+ T cells (Cluster 2)	Factor17	-0.498718
X2_T.cell.CD4__TTC3	TTC3	CD4+ T cells (Cluster 2)	Factor17	0.151867
X2_T.cell.CD4__TUBA1A	TUBA1A	CD4+ T cells (Cluster 2)	Factor17	0.0455256
X2_T.cell.CD4__TUBA1B	TUBA1B	CD4+ T cells (Cluster 2)	Factor17	0.341184
X2_T.cell.CD4__TUBA4A	TUBA4A	CD4+ T cells (Cluster 2)	Factor17	0.330004
X2_T.cell.CD4__TUBB4B	TUBB4B	CD4+ T cells (Cluster 2)	Factor17	0.0238446
X2_T.cell.CD4__TUT4	TUT4	CD4+ T cells (Cluster 2)	Factor17	-0.146743
X2_T.cell.CD4__TXNIP	TXNIP	CD4+ T cells (Cluster 2)	Factor17	-0.0740912
X2_T.cell.CD4__U2SURP	U2SURP	CD4+ T cells (Cluster 2)	Factor17	-0.036149
X2_T.cell.CD4__UBA52	UBA52	CD4+ T cells (Cluster 2)	Factor17	-0.0931031
X2_T.cell.CD4__UBALD2	UBALD2	CD4+ T cells (Cluster 2)	Factor17	-0.143768
X2_T.cell.CD4__UBB	UBB	CD4+ T cells (Cluster 2)	Factor17	-0.128485
X2_T.cell.CD4__UBC	UBC	CD4+ T cells (Cluster 2)	Factor17	0.214813
X2_T.cell.CD4__UBE2B	UBE2B	CD4+ T cells (Cluster 2)	Factor17	0.0959089
X2_T.cell.CD4__UBE2D2	UBE2D2	CD4+ T cells (Cluster 2)	Factor17	0.092916
X2_T.cell.CD4__UBE2D3	UBE2D3	CD4+ T cells (Cluster 2)	Factor17	-0.0125143
X2_T.cell.CD4__UBE2S	UBE2S	CD4+ T cells (Cluster 2)	Factor17	0.0240439
X2_T.cell.CD4__UBL5	UBL5	CD4+ T cells (Cluster 2)	Factor17	0.117624
X2_T.cell.CD4__UBXN1	UBXN1	CD4+ T cells (Cluster 2)	Factor17	-0.0359592
X2_T.cell.CD4__UFC1	UFC1	CD4+ T cells (Cluster 2)	Factor17	-0.0478102
X2_T.cell.CD4__UQCR10	UQCR10	CD4+ T cells (Cluster 2)	Factor17	-0.00578212
X2_T.cell.CD4__UQCR11	UQCR11	CD4+ T cells (Cluster 2)	Factor17	-0.0325438
X2_T.cell.CD4__UQCRB	UQCRB	CD4+ T cells (Cluster 2)	Factor17	-0.140037
X2_T.cell.CD4__UQCRH	UQCRH	CD4+ T cells (Cluster 2)	Factor17	-0.0352297
X2_T.cell.CD4__URI1	URI1	CD4+ T cells (Cluster 2)	Factor17	0.184956
X2_T.cell.CD4__USP15	USP15	CD4+ T cells (Cluster 2)	Factor17	-0.0454137
X2_T.cell.CD4__USP16	USP16	CD4+ T cells (Cluster 2)	Factor17	-0.0960782
X2_T.cell.CD4__USP3	USP3	CD4+ T cells (Cluster 2)	Factor17	-0.0522682
X2_T.cell.CD4__UXT	UXT	CD4+ T cells (Cluster 2)	Factor17	-0.423658
X2_T.cell.CD4__VAMP2	VAMP2	CD4+ T cells (Cluster 2)	Factor17	-0.0318452
X2_T.cell.CD4__VAPA	VAPA	CD4+ T cells (Cluster 2)	Factor17	-0.102443
X2_T.cell.CD4__VIM	VIM	CD4+ T cells (Cluster 2)	Factor17	0.131924
X2_T.cell.CD4__WAC	WAC	CD4+ T cells (Cluster 2)	Factor17	-0.0125874
X2_T.cell.CD4__WASF2	WASF2	CD4+ T cells (Cluster 2)	Factor17	0.0819074
X2_T.cell.CD4__WSB1	WSB1	CD4+ T cells (Cluster 2)	Factor17	0.140687
X2_T.cell.CD4__WTAP	WTAP	CD4+ T cells (Cluster 2)	Factor17	-0.0622984
X2_T.cell.CD4__XRCC5	XRCC5	CD4+ T cells (Cluster 2)	Factor17	-0.0980812
X2_T.cell.CD4__YBX1	YBX1	CD4+ T cells (Cluster 2)	Factor17	-0.0348875
X2_T.cell.CD4__YME1L1	YME1L1	CD4+ T cells (Cluster 2)	Factor17	-0.0193447
X2_T.cell.CD4__YPEL5	YPEL5	CD4+ T cells (Cluster 2)	Factor17	0.0408324
X2_T.cell.CD4__YTHDC1	YTHDC1	CD4+ T cells (Cluster 2)	Factor17	-0.0683403
X2_T.cell.CD4__YWHAB	YWHAB	CD4+ T cells (Cluster 2)	Factor17	-0.182115
X2_T.cell.CD4__YWHAZ	YWHAZ	CD4+ T cells (Cluster 2)	Factor17	-0.142436
X2_T.cell.CD4__YY1	YY1	CD4+ T cells (Cluster 2)	Factor17	-0.128988
X2_T.cell.CD4__ZC3H15	ZC3H15	CD4+ T cells (Cluster 2)	Factor17	-0.10015
X2_T.cell.CD4__ZC3HAV1	ZC3HAV1	CD4+ T cells (Cluster 2)	Factor17	0.352644
X2_T.cell.CD4__ZFAND5	ZFAND5	CD4+ T cells (Cluster 2)	Factor17	-0.203761
X2_T.cell.CD4__ZFAS1	ZFAS1	CD4+ T cells (Cluster 2)	Factor17	0.21057
X2_T.cell.CD4__ZFP36	ZFP36	CD4+ T cells (Cluster 2)	Factor17	-0.203023
X2_T.cell.CD4__ZFP36L1	ZFP36L1	CD4+ T cells (Cluster 2)	Factor17	-0.0429605
X2_T.cell.CD4__ZFP36L2	ZFP36L2	CD4+ T cells (Cluster 2)	Factor17	0.157974
X2_T.cell.CD4__ZNF331	ZNF331	CD4+ T cells (Cluster 2)	Factor17	-0.0124512
X3_NK__AAK1	AAK1	NK cells (Cluster 3)	Factor17	-0.0394356
X3_NK__ABHD17A	ABHD17A	NK cells (Cluster 3)	Factor17	0.00318433
X3_NK__ACTB	ACTB	NK cells (Cluster 3)	Factor17	-0.0594647
X3_NK__ACTG1	ACTG1	NK cells (Cluster 3)	Factor17	-0.392525
X3_NK__ACTR2	ACTR2	NK cells (Cluster 3)	Factor17	0.0314108
X3_NK__ACTR3	ACTR3	NK cells (Cluster 3)	Factor17	-0.167258
X3_NK__ADGRE5	ADGRE5	NK cells (Cluster 3)	Factor17	-0.0636729
X3_NK__ADGRG1	ADGRG1	NK cells (Cluster 3)	Factor17	0.0368322
X3_NK__AES	AES	NK cells (Cluster 3)	Factor17	-0.0381343
X3_NK__AHNAK	AHNAK	NK cells (Cluster 3)	Factor17	0.102519
X3_NK__AKAP13	AKAP13	NK cells (Cluster 3)	Factor17	-0.220534
X3_NK__AKNA	AKNA	NK cells (Cluster 3)	Factor17	0.00762542
X3_NK__AMD1	AMD1	NK cells (Cluster 3)	Factor17	0.0492877
X3_NK__ANAPC16	ANAPC16	NK cells (Cluster 3)	Factor17	-0.175177
X3_NK__ANKRD11	ANKRD11	NK cells (Cluster 3)	Factor17	-0.0283553
X3_NK__ANKRD12	ANKRD12	NK cells (Cluster 3)	Factor17	0.139436
X3_NK__ANXA1	ANXA1	NK cells (Cluster 3)	Factor17	0.0188089
X3_NK__APMAP	APMAP	NK cells (Cluster 3)	Factor17	-0.179277
X3_NK__APRT	APRT	NK cells (Cluster 3)	Factor17	0.0224519
X3_NK__ARF1	ARF1	NK cells (Cluster 3)	Factor17	-0.0337867
X3_NK__ARF6	ARF6	NK cells (Cluster 3)	Factor17	0.15359
X3_NK__ARGLU1	ARGLU1	NK cells (Cluster 3)	Factor17	-0.188486
X3_NK__ARHGDIB	ARHGDIB	NK cells (Cluster 3)	Factor17	-0.0265713
X3_NK__ARID4B	ARID4B	NK cells (Cluster 3)	Factor17	-0.0369824
X3_NK__ARL4C	ARL4C	NK cells (Cluster 3)	Factor17	0.0500183
X3_NK__ARL6IP4	ARL6IP4	NK cells (Cluster 3)	Factor17	-0.00110213
X3_NK__ARL6IP5	ARL6IP5	NK cells (Cluster 3)	Factor17	0.0246368
X3_NK__ARPC2	ARPC2	NK cells (Cluster 3)	Factor17	0.0249144
X3_NK__ARPC3	ARPC3	NK cells (Cluster 3)	Factor17	0.0294839
X3_NK__ARPC4	ARPC4	NK cells (Cluster 3)	Factor17	0.203357
X3_NK__ARPC5	ARPC5	NK cells (Cluster 3)	Factor17	-0.0982787
X3_NK__ARPC5L	ARPC5L	NK cells (Cluster 3)	Factor17	-0.0203373
X3_NK__ATF4	ATF4	NK cells (Cluster 3)	Factor17	-0.0083038
X3_NK__ATM	ATM	NK cells (Cluster 3)	Factor17	0.000845533
X3_NK__ATP5F1D	ATP5F1D	NK cells (Cluster 3)	Factor17	0.0860163
X3_NK__ATP5F1E	ATP5F1E	NK cells (Cluster 3)	Factor17	-0.0237487
X3_NK__ATP5IF1	ATP5IF1	NK cells (Cluster 3)	Factor17	0.299558
X3_NK__ATP5MC2	ATP5MC2	NK cells (Cluster 3)	Factor17	0.286075
X3_NK__ATP5MC3	ATP5MC3	NK cells (Cluster 3)	Factor17	0.105509
X3_NK__ATP5ME	ATP5ME	NK cells (Cluster 3)	Factor17	-0.0153998
X3_NK__ATP5MG	ATP5MG	NK cells (Cluster 3)	Factor17	0.117974
X3_NK__ATP5MPL	ATP5MPL	NK cells (Cluster 3)	Factor17	0.0442646
X3_NK__ATP6V0E1	ATP6V0E1	NK cells (Cluster 3)	Factor17	-0.0270411
X3_NK__ATP6V1G1	ATP6V1G1	NK cells (Cluster 3)	Factor17	-0.0196191
X3_NK__ATRX	ATRX	NK cells (Cluster 3)	Factor17	-0.0785976
X3_NK__B2M	B2M	NK cells (Cluster 3)	Factor17	0.00187539
X3_NK__BCLAF1	BCLAF1	NK cells (Cluster 3)	Factor17	-0.00311348
X3_NK__BIN2	BIN2	NK cells (Cluster 3)	Factor17	-0.0407612
X3_NK__BPTF	BPTF	NK cells (Cluster 3)	Factor17	-0.0500816
X3_NK__BRD2	BRD2	NK cells (Cluster 3)	Factor17	-0.167327
X3_NK__BTF3	BTF3	NK cells (Cluster 3)	Factor17	0.0335043
X3_NK__BTG1	BTG1	NK cells (Cluster 3)	Factor17	0.0179781
X3_NK__BTG2	BTG2	NK cells (Cluster 3)	Factor17	0.0186878
X3_NK__BUD31	BUD31	NK cells (Cluster 3)	Factor17	-0.0378052
X3_NK__BZW1	BZW1	NK cells (Cluster 3)	Factor17	0.038776
X3_NK__C12orf75	C12orf75	NK cells (Cluster 3)	Factor17	0.314833
X3_NK__C9orf16	C9orf16	NK cells (Cluster 3)	Factor17	-0.129189
X3_NK__C9orf78	C9orf78	NK cells (Cluster 3)	Factor17	0.0265096
X3_NK__CALM1	CALM1	NK cells (Cluster 3)	Factor17	-0.0176198
X3_NK__CALM2	CALM2	NK cells (Cluster 3)	Factor17	0.12687
X3_NK__CALR	CALR	NK cells (Cluster 3)	Factor17	-0.182289
X3_NK__CAP1	CAP1	NK cells (Cluster 3)	Factor17	-0.0131983
X3_NK__CAST	CAST	NK cells (Cluster 3)	Factor17	0.226487
X3_NK__CCL4	CCL4	NK cells (Cluster 3)	Factor17	0.00948725
X3_NK__CCL5	CCL5	NK cells (Cluster 3)	Factor17	-0.0302062
X3_NK__CCND3	CCND3	NK cells (Cluster 3)	Factor17	-0.0541788
X3_NK__CCNI	CCNI	NK cells (Cluster 3)	Factor17	0.00354938
X3_NK__CCNL1	CCNL1	NK cells (Cluster 3)	Factor17	0.00128814
X3_NK__CD164	CD164	NK cells (Cluster 3)	Factor17	-0.201864
X3_NK__CD247	CD247	NK cells (Cluster 3)	Factor17	-0.156924
X3_NK__CD37	CD37	NK cells (Cluster 3)	Factor17	-0.113786
X3_NK__CD47	CD47	NK cells (Cluster 3)	Factor17	0.0139923
X3_NK__CD48	CD48	NK cells (Cluster 3)	Factor17	0.197794
X3_NK__CD52	CD52	NK cells (Cluster 3)	Factor17	0.132614
X3_NK__CD53	CD53	NK cells (Cluster 3)	Factor17	-0.215055
X3_NK__CD63	CD63	NK cells (Cluster 3)	Factor17	0.0825517
X3_NK__CD69	CD69	NK cells (Cluster 3)	Factor17	-0.0237843
X3_NK__CD7	CD7	NK cells (Cluster 3)	Factor17	-0.316351
X3_NK__CD74	CD74	NK cells (Cluster 3)	Factor17	0.072741
X3_NK__CD81	CD81	NK cells (Cluster 3)	Factor17	-0.107112
X3_NK__CD99	CD99	NK cells (Cluster 3)	Factor17	-0.11346
X3_NK__CDC42	CDC42	NK cells (Cluster 3)	Factor17	-0.0758278
X3_NK__CDC42SE1	CDC42SE1	NK cells (Cluster 3)	Factor17	-0.070863
X3_NK__CDC42SE2	CDC42SE2	NK cells (Cluster 3)	Factor17	-0.00681338
X3_NK__CDV3	CDV3	NK cells (Cluster 3)	Factor17	-0.090386
X3_NK__CELF2	CELF2	NK cells (Cluster 3)	Factor17	-0.0539428
X3_NK__CFL1	CFL1	NK cells (Cluster 3)	Factor17	0.00870803
X3_NK__CFLAR	CFLAR	NK cells (Cluster 3)	Factor17	-0.0696151
X3_NK__CHCHD2	CHCHD2	NK cells (Cluster 3)	Factor17	0.140998
X3_NK__CIB1	CIB1	NK cells (Cluster 3)	Factor17	-0.0271622
X3_NK__CIRBP	CIRBP	NK cells (Cluster 3)	Factor17	0.328434
X3_NK__CLEC2B	CLEC2B	NK cells (Cluster 3)	Factor17	0.173005
X3_NK__CLIC1	CLIC1	NK cells (Cluster 3)	Factor17	0.0464708
X3_NK__CLIC3	CLIC3	NK cells (Cluster 3)	Factor17	-0.141222
X3_NK__CLK1	CLK1	NK cells (Cluster 3)	Factor17	-0.0955805
X3_NK__CMC1	CMC1	NK cells (Cluster 3)	Factor17	-0.356854
X3_NK__CNBP	CNBP	NK cells (Cluster 3)	Factor17	0.141241
X3_NK__CNOT6L	CNOT6L	NK cells (Cluster 3)	Factor17	0.0771117
X3_NK__COMMD6	COMMD6	NK cells (Cluster 3)	Factor17	0.0357804
X3_NK__CORO1A	CORO1A	NK cells (Cluster 3)	Factor17	-0.0245542
X3_NK__COX4I1	COX4I1	NK cells (Cluster 3)	Factor17	-0.00132504
X3_NK__COX5B	COX5B	NK cells (Cluster 3)	Factor17	-0.365914
X3_NK__COX6A1	COX6A1	NK cells (Cluster 3)	Factor17	0.188649
X3_NK__COX6B1	COX6B1	NK cells (Cluster 3)	Factor17	0.00938453
X3_NK__COX6C	COX6C	NK cells (Cluster 3)	Factor17	0.0452155
X3_NK__COX7A2	COX7A2	NK cells (Cluster 3)	Factor17	-0.0688743
X3_NK__COX7B	COX7B	NK cells (Cluster 3)	Factor17	0.0159948
X3_NK__COX7C	COX7C	NK cells (Cluster 3)	Factor17	-0.0370088
X3_NK__COX8A	COX8A	NK cells (Cluster 3)	Factor17	0.083074
X3_NK__CST7	CST7	NK cells (Cluster 3)	Factor17	-0.196267
X3_NK__CTSC	CTSC	NK cells (Cluster 3)	Factor17	0.061968
X3_NK__CTSD	CTSD	NK cells (Cluster 3)	Factor17	-0.0175919
X3_NK__CTSW	CTSW	NK cells (Cluster 3)	Factor17	0.00575371
X3_NK__CXCR4	CXCR4	NK cells (Cluster 3)	Factor17	-0.0683619
X3_NK__CYBA	CYBA	NK cells (Cluster 3)	Factor17	-0.0898131
X3_NK__CYCS	CYCS	NK cells (Cluster 3)	Factor17	0.0491934
X3_NK__DAZAP2	DAZAP2	NK cells (Cluster 3)	Factor17	-0.0806196
X3_NK__DBI	DBI	NK cells (Cluster 3)	Factor17	0.041826
X3_NK__DDX17	DDX17	NK cells (Cluster 3)	Factor17	-0.0358988
X3_NK__DDX24	DDX24	NK cells (Cluster 3)	Factor17	0.0102307
X3_NK__DDX3X	DDX3X	NK cells (Cluster 3)	Factor17	-0.0381329
X3_NK__DDX46	DDX46	NK cells (Cluster 3)	Factor17	-0.0241172
X3_NK__DDX5	DDX5	NK cells (Cluster 3)	Factor17	-0.128845
X3_NK__DDX6	DDX6	NK cells (Cluster 3)	Factor17	0.0457007
X3_NK__DEK	DEK	NK cells (Cluster 3)	Factor17	0.0599595
X3_NK__DHRS7	DHRS7	NK cells (Cluster 3)	Factor17	-0.0730896
X3_NK__DNAJA1	DNAJA1	NK cells (Cluster 3)	Factor17	-0.0114819
X3_NK__DNAJB6	DNAJB6	NK cells (Cluster 3)	Factor17	0.0131238
X3_NK__DRAP1	DRAP1	NK cells (Cluster 3)	Factor17	0.111805
X3_NK__DSTN	DSTN	NK cells (Cluster 3)	Factor17	0.00634136
X3_NK__DUSP1	DUSP1	NK cells (Cluster 3)	Factor17	0.0205755
X3_NK__DUSP2	DUSP2	NK cells (Cluster 3)	Factor17	0.0419942
X3_NK__DYNLL1	DYNLL1	NK cells (Cluster 3)	Factor17	0.160275
X3_NK__EDF1	EDF1	NK cells (Cluster 3)	Factor17	-0.2987
X3_NK__EEF1A1	EEF1A1	NK cells (Cluster 3)	Factor17	-0.125252
X3_NK__EEF1B2	EEF1B2	NK cells (Cluster 3)	Factor17	0.0235475
X3_NK__EEF1D	EEF1D	NK cells (Cluster 3)	Factor17	0.0299492
X3_NK__EEF2	EEF2	NK cells (Cluster 3)	Factor17	0.0386498
X3_NK__EFHD2	EFHD2	NK cells (Cluster 3)	Factor17	0.0526497
X3_NK__EID1	EID1	NK cells (Cluster 3)	Factor17	-0.0282268
X3_NK__EIF1	EIF1	NK cells (Cluster 3)	Factor17	-0.0606596
X3_NK__EIF3F	EIF3F	NK cells (Cluster 3)	Factor17	0.03649
X3_NK__EIF3G	EIF3G	NK cells (Cluster 3)	Factor17	-0.103792
X3_NK__EIF3K	EIF3K	NK cells (Cluster 3)	Factor17	-0.156361
X3_NK__EIF4A2	EIF4A2	NK cells (Cluster 3)	Factor17	0.0169337
X3_NK__EIF4G2	EIF4G2	NK cells (Cluster 3)	Factor17	0.165095
X3_NK__EIF5	EIF5	NK cells (Cluster 3)	Factor17	-0.0150504
X3_NK__ELF1	ELF1	NK cells (Cluster 3)	Factor17	0.00744962
X3_NK__ELOB	ELOB	NK cells (Cluster 3)	Factor17	0.135127
X3_NK__EMP3	EMP3	NK cells (Cluster 3)	Factor17	0.280119
X3_NK__EPC1	EPC1	NK cells (Cluster 3)	Factor17	-0.203469
X3_NK__ETS1	ETS1	NK cells (Cluster 3)	Factor17	0.0325486
X3_NK__EVL	EVL	NK cells (Cluster 3)	Factor17	0.144579
X3_NK__FAM107B	FAM107B	NK cells (Cluster 3)	Factor17	0.224099
X3_NK__FAM133B	FAM133B	NK cells (Cluster 3)	Factor17	0.0572219
X3_NK__FAM49B	FAM49B	NK cells (Cluster 3)	Factor17	-0.181431
X3_NK__FAU	FAU	NK cells (Cluster 3)	Factor17	0.00311998
X3_NK__FCER1G	FCER1G	NK cells (Cluster 3)	Factor17	-0.0461221
X3_NK__FCGR3A	FCGR3A	NK cells (Cluster 3)	Factor17	0.0289226
X3_NK__FGFBP2	FGFBP2	NK cells (Cluster 3)	Factor17	0.0812406
X3_NK__FLNA	FLNA	NK cells (Cluster 3)	Factor17	-0.074708
X3_NK__FNBP1	FNBP1	NK cells (Cluster 3)	Factor17	-0.0135386
X3_NK__FOS	FOS	NK cells (Cluster 3)	Factor17	-0.0254695
X3_NK__FOSB	FOSB	NK cells (Cluster 3)	Factor17	0.109394
X3_NK__FTH1	FTH1	NK cells (Cluster 3)	Factor17	0.0415699
X3_NK__FTL	FTL	NK cells (Cluster 3)	Factor17	0.417562
X3_NK__FUS	FUS	NK cells (Cluster 3)	Factor17	-0.0389866
X3_NK__FYB1	FYB1	NK cells (Cluster 3)	Factor17	-0.106043
X3_NK__FYN	FYN	NK cells (Cluster 3)	Factor17	-0.0291984
X3_NK__GADD45B	GADD45B	NK cells (Cluster 3)	Factor17	0.21997
X3_NK__GAPDH	GAPDH	NK cells (Cluster 3)	Factor17	0.0328723
X3_NK__GLS	GLS	NK cells (Cluster 3)	Factor17	0.00388106
X3_NK__GMFG	GMFG	NK cells (Cluster 3)	Factor17	0.00595824
X3_NK__GNAI2	GNAI2	NK cells (Cluster 3)	Factor17	-0.0462229
X3_NK__GNAS	GNAS	NK cells (Cluster 3)	Factor17	0.0881589
X3_NK__GNG2	GNG2	NK cells (Cluster 3)	Factor17	0.00437207
X3_NK__GNLY	GNLY	NK cells (Cluster 3)	Factor17	0.0634019
X3_NK__GNPTAB	GNPTAB	NK cells (Cluster 3)	Factor17	-0.0480168
X3_NK__GSTP1	GSTP1	NK cells (Cluster 3)	Factor17	-0.0516826
X3_NK__GTF3A	GTF3A	NK cells (Cluster 3)	Factor17	0.0423176
X3_NK__GUK1	GUK1	NK cells (Cluster 3)	Factor17	0.0997716
X3_NK__GZMA	GZMA	NK cells (Cluster 3)	Factor17	-0.0762394
X3_NK__GZMB	GZMB	NK cells (Cluster 3)	Factor17	-0.0667696
X3_NK__GZMH	GZMH	NK cells (Cluster 3)	Factor17	0.0917673
X3_NK__GZMM	GZMM	NK cells (Cluster 3)	Factor17	-0.0872207
X3_NK__H2AFZ	H2AFZ	NK cells (Cluster 3)	Factor17	0.0112408
X3_NK__H3F3A	H3F3A	NK cells (Cluster 3)	Factor17	-0.0180579
X3_NK__H3F3B	H3F3B	NK cells (Cluster 3)	Factor17	-0.174053
X3_NK__HCST	HCST	NK cells (Cluster 3)	Factor17	0.00164532
X3_NK__HINT1	HINT1	NK cells (Cluster 3)	Factor17	0.152776
X3_NK__HIST1H4C	HIST1H4C	NK cells (Cluster 3)	Factor17	-0.0805545
X3_NK__HLA.A	HLA.A	NK cells (Cluster 3)	Factor17	-0.11281
X3_NK__HLA.B	HLA.B	NK cells (Cluster 3)	Factor17	-0.075393
X3_NK__HLA.C	HLA.C	NK cells (Cluster 3)	Factor17	-0.0580972
X3_NK__HLA.E	HLA.E	NK cells (Cluster 3)	Factor17	-0.0806197
X3_NK__HLA.F	HLA.F	NK cells (Cluster 3)	Factor17	0.246107
X3_NK__HMGB1	HMGB1	NK cells (Cluster 3)	Factor17	-0.124294
X3_NK__HMGB2	HMGB2	NK cells (Cluster 3)	Factor17	0.0587426
X3_NK__HMGN1	HMGN1	NK cells (Cluster 3)	Factor17	-0.00707418
X3_NK__HMGN2	HMGN2	NK cells (Cluster 3)	Factor17	0.0565823
X3_NK__HNRNPA1	HNRNPA1	NK cells (Cluster 3)	Factor17	-0.044246
X3_NK__HNRNPA2B1	HNRNPA2B1	NK cells (Cluster 3)	Factor17	-0.0556719
X3_NK__HNRNPA3	HNRNPA3	NK cells (Cluster 3)	Factor17	0.0431619
X3_NK__HNRNPC	HNRNPC	NK cells (Cluster 3)	Factor17	-0.311015
X3_NK__HNRNPDL	HNRNPDL	NK cells (Cluster 3)	Factor17	-0.0313316
X3_NK__HNRNPH1	HNRNPH1	NK cells (Cluster 3)	Factor17	-0.0547244
X3_NK__HNRNPK	HNRNPK	NK cells (Cluster 3)	Factor17	-0.0653258
X3_NK__HNRNPU	HNRNPU	NK cells (Cluster 3)	Factor17	-0.230044
X3_NK__HOPX	HOPX	NK cells (Cluster 3)	Factor17	-0.0754622
X3_NK__HP1BP3	HP1BP3	NK cells (Cluster 3)	Factor17	-0.0280609
X3_NK__HSP90AA1	HSP90AA1	NK cells (Cluster 3)	Factor17	0.0160719
X3_NK__HSP90AB1	HSP90AB1	NK cells (Cluster 3)	Factor17	-0.0347225
X3_NK__HSP90B1	HSP90B1	NK cells (Cluster 3)	Factor17	-0.0737115
X3_NK__HSPA5	HSPA5	NK cells (Cluster 3)	Factor17	-0.171455
X3_NK__HSPA8	HSPA8	NK cells (Cluster 3)	Factor17	-0.0663317
X3_NK__HSPE1	HSPE1	NK cells (Cluster 3)	Factor17	-0.0200746
X3_NK__ID2	ID2	NK cells (Cluster 3)	Factor17	-0.00366335
X3_NK__IDI1	IDI1	NK cells (Cluster 3)	Factor17	0.0139609
X3_NK__IDS	IDS	NK cells (Cluster 3)	Factor17	0.00811669
X3_NK__IER2	IER2	NK cells (Cluster 3)	Factor17	0.0513347
X3_NK__IER5	IER5	NK cells (Cluster 3)	Factor17	0.0158763
X3_NK__IFI16	IFI16	NK cells (Cluster 3)	Factor17	-0.0435189
X3_NK__IFITM2	IFITM2	NK cells (Cluster 3)	Factor17	0.00840597
X3_NK__IKZF1	IKZF1	NK cells (Cluster 3)	Factor17	-0.0220526
X3_NK__IL2RB	IL2RB	NK cells (Cluster 3)	Factor17	-0.0935245
X3_NK__IL2RG	IL2RG	NK cells (Cluster 3)	Factor17	-0.347151
X3_NK__IL32	IL32	NK cells (Cluster 3)	Factor17	-0.014295
X3_NK__IQGAP1	IQGAP1	NK cells (Cluster 3)	Factor17	-0.0195097
X3_NK__IQGAP2	IQGAP2	NK cells (Cluster 3)	Factor17	-0.0125593
X3_NK__IRF1	IRF1	NK cells (Cluster 3)	Factor17	0.000627873
X3_NK__ISG20	ISG20	NK cells (Cluster 3)	Factor17	-0.130232
X3_NK__ITGAL	ITGAL	NK cells (Cluster 3)	Factor17	0.37409
X3_NK__ITGB1	ITGB1	NK cells (Cluster 3)	Factor17	0.182689
X3_NK__ITGB2	ITGB2	NK cells (Cluster 3)	Factor17	0.0658097
X3_NK__ITM2B	ITM2B	NK cells (Cluster 3)	Factor17	-0.00551787
X3_NK__JAK1	JAK1	NK cells (Cluster 3)	Factor17	0.00749905
X3_NK__JTB	JTB	NK cells (Cluster 3)	Factor17	0.150426
X3_NK__JUN	JUN	NK cells (Cluster 3)	Factor17	-0.0117109
X3_NK__JUNB	JUNB	NK cells (Cluster 3)	Factor17	-0.00834783
X3_NK__JUND	JUND	NK cells (Cluster 3)	Factor17	-0.0489159
X3_NK__KIAA1551	KIAA1551	NK cells (Cluster 3)	Factor17	0.0107908
X3_NK__KLF2	KLF2	NK cells (Cluster 3)	Factor17	0.0170336
X3_NK__KLF6	KLF6	NK cells (Cluster 3)	Factor17	0.0868854
X3_NK__KLRB1	KLRB1	NK cells (Cluster 3)	Factor17	-0.0751122
X3_NK__KLRD1	KLRD1	NK cells (Cluster 3)	Factor17	-0.029881
X3_NK__KLRF1	KLRF1	NK cells (Cluster 3)	Factor17	0.0483414
X3_NK__KMT2E	KMT2E	NK cells (Cluster 3)	Factor17	0.0447485
X3_NK__LAMTOR4	LAMTOR4	NK cells (Cluster 3)	Factor17	-0.0479824
X3_NK__LAPTM5	LAPTM5	NK cells (Cluster 3)	Factor17	-0.074917
X3_NK__LCP1	LCP1	NK cells (Cluster 3)	Factor17	-0.0404808
X3_NK__LDHA	LDHA	NK cells (Cluster 3)	Factor17	-0.0139894
X3_NK__LGALS1	LGALS1	NK cells (Cluster 3)	Factor17	-0.00208699
X3_NK__LIMD2	LIMD2	NK cells (Cluster 3)	Factor17	0.0129433
X3_NK__LITAF	LITAF	NK cells (Cluster 3)	Factor17	0.00234569
X3_NK__LRRFIP1	LRRFIP1	NK cells (Cluster 3)	Factor17	0.14713
X3_NK__LSP1	LSP1	NK cells (Cluster 3)	Factor17	0.012865
X3_NK__LY6E	LY6E	NK cells (Cluster 3)	Factor17	0.135305
X3_NK__MACF1	MACF1	NK cells (Cluster 3)	Factor17	0.0596885
X3_NK__MALAT1	MALAT1	NK cells (Cluster 3)	Factor17	0
X3_NK__MAP1LC3B	MAP1LC3B	NK cells (Cluster 3)	Factor17	-0.073207
X3_NK__MATK	MATK	NK cells (Cluster 3)	Factor17	-0.151603
X3_NK__MBNL1	MBNL1	NK cells (Cluster 3)	Factor17	0.0541503
X3_NK__MBP	MBP	NK cells (Cluster 3)	Factor17	0.0091834
X3_NK__MCL1	MCL1	NK cells (Cluster 3)	Factor17	-0.0441908
X3_NK__METRNL	METRNL	NK cells (Cluster 3)	Factor17	0.0513341
X3_NK__MIDN	MIDN	NK cells (Cluster 3)	Factor17	0.0278484
X3_NK__MORF4L1	MORF4L1	NK cells (Cluster 3)	Factor17	-0.0714345
X3_NK__MSN	MSN	NK cells (Cluster 3)	Factor17	-0.0538856
X3_NK__MYL12A	MYL12A	NK cells (Cluster 3)	Factor17	-0.037539
X3_NK__MYL12B	MYL12B	NK cells (Cluster 3)	Factor17	0.0507493
X3_NK__MYL6	MYL6	NK cells (Cluster 3)	Factor17	-0.0744313
X3_NK__MZT2B	MZT2B	NK cells (Cluster 3)	Factor17	0.184263
X3_NK__N4BP2L2	N4BP2L2	NK cells (Cluster 3)	Factor17	0.0409866
X3_NK__NACA	NACA	NK cells (Cluster 3)	Factor17	0.0451738
X3_NK__NAP1L1	NAP1L1	NK cells (Cluster 3)	Factor17	0.00134927
X3_NK__NASP	NASP	NK cells (Cluster 3)	Factor17	0.0249276
X3_NK__NCL	NCL	NK cells (Cluster 3)	Factor17	-0.17307
X3_NK__NDUFA1	NDUFA1	NK cells (Cluster 3)	Factor17	-0.0866602
X3_NK__NDUFA4	NDUFA4	NK cells (Cluster 3)	Factor17	-0.071033
X3_NK__NDUFB2	NDUFB2	NK cells (Cluster 3)	Factor17	-0.0140609
X3_NK__NDUFB7	NDUFB7	NK cells (Cluster 3)	Factor17	-0.116341
X3_NK__NDUFS5	NDUFS5	NK cells (Cluster 3)	Factor17	-0.00731855
X3_NK__NEAT1	NEAT1	NK cells (Cluster 3)	Factor17	-0.00551209
X3_NK__NEDD8	NEDD8	NK cells (Cluster 3)	Factor17	0.135805
X3_NK__NFKBIA	NFKBIA	NK cells (Cluster 3)	Factor17	-0.0177883
X3_NK__NKG7	NKG7	NK cells (Cluster 3)	Factor17	-0.0147932
X3_NK__NOP53	NOP53	NK cells (Cluster 3)	Factor17	0.598876
X3_NK__NPM1	NPM1	NK cells (Cluster 3)	Factor17	0.039882
X3_NK__NR4A2	NR4A2	NK cells (Cluster 3)	Factor17	0.0670933
X3_NK__NUCKS1	NUCKS1	NK cells (Cluster 3)	Factor17	0.0220467
X3_NK__NUFIP2	NUFIP2	NK cells (Cluster 3)	Factor17	-0.0154081
X3_NK__OAZ1	OAZ1	NK cells (Cluster 3)	Factor17	0.105047
X3_NK__OST4	OST4	NK cells (Cluster 3)	Factor17	0.335238
X3_NK__PABPC1	PABPC1	NK cells (Cluster 3)	Factor17	-0.0271777
X3_NK__PAIP2	PAIP2	NK cells (Cluster 3)	Factor17	-0.0032031
X3_NK__PARK7	PARK7	NK cells (Cluster 3)	Factor17	-0.0334776
X3_NK__PAXX	PAXX	NK cells (Cluster 3)	Factor17	0.000344856
X3_NK__PCBP1	PCBP1	NK cells (Cluster 3)	Factor17	-0.126554
X3_NK__PCBP2	PCBP2	NK cells (Cluster 3)	Factor17	-0.0322121
X3_NK__PDIA3	PDIA3	NK cells (Cluster 3)	Factor17	-0.315997
X3_NK__PFDN5	PFDN5	NK cells (Cluster 3)	Factor17	0.0365055
X3_NK__PFN1	PFN1	NK cells (Cluster 3)	Factor17	-0.0350326
X3_NK__PIK3R1	PIK3R1	NK cells (Cluster 3)	Factor17	-0.102726
X3_NK__PIP4K2A	PIP4K2A	NK cells (Cluster 3)	Factor17	-0.0511084
X3_NK__PLAC8	PLAC8	NK cells (Cluster 3)	Factor17	0.0219581
X3_NK__PLCG2	PLCG2	NK cells (Cluster 3)	Factor17	0.00416793
X3_NK__PLEK	PLEK	NK cells (Cluster 3)	Factor17	-0.0642285
X3_NK__PNISR	PNISR	NK cells (Cluster 3)	Factor17	-0.0709094
X3_NK__PNN	PNN	NK cells (Cluster 3)	Factor17	0.0907679
X3_NK__PNRC1	PNRC1	NK cells (Cluster 3)	Factor17	-0.0242219
X3_NK__POLR2L	POLR2L	NK cells (Cluster 3)	Factor17	0.0609318
X3_NK__POMP	POMP	NK cells (Cluster 3)	Factor17	0.0376809
X3_NK__PPDPF	PPDPF	NK cells (Cluster 3)	Factor17	0.0100416
X3_NK__PPIA	PPIA	NK cells (Cluster 3)	Factor17	-0.0782799
X3_NK__PPIB	PPIB	NK cells (Cluster 3)	Factor17	-0.0309369
X3_NK__PPP1CA	PPP1CA	NK cells (Cluster 3)	Factor17	-0.13524
X3_NK__PPP1R15A	PPP1R15A	NK cells (Cluster 3)	Factor17	-0.0407535
X3_NK__PPP2R5C	PPP2R5C	NK cells (Cluster 3)	Factor17	-0.0988554
X3_NK__PRELID1	PRELID1	NK cells (Cluster 3)	Factor17	0.00895161
X3_NK__PRF1	PRF1	NK cells (Cluster 3)	Factor17	0.00772654
X3_NK__PRMT2	PRMT2	NK cells (Cluster 3)	Factor17	-0.0306781
X3_NK__PRPF38B	PRPF38B	NK cells (Cluster 3)	Factor17	-0.0364431
X3_NK__PRPF4B	PRPF4B	NK cells (Cluster 3)	Factor17	-0.121721
X3_NK__PRRC2C	PRRC2C	NK cells (Cluster 3)	Factor17	-0.0869525
X3_NK__PSMA7	PSMA7	NK cells (Cluster 3)	Factor17	-0.0183461
X3_NK__PSMB1	PSMB1	NK cells (Cluster 3)	Factor17	-0.0134644
X3_NK__PSMB9	PSMB9	NK cells (Cluster 3)	Factor17	-0.0134725
X3_NK__PSME1	PSME1	NK cells (Cluster 3)	Factor17	0.0720437
X3_NK__PSME2	PSME2	NK cells (Cluster 3)	Factor17	0.154498
X3_NK__PTMA	PTMA	NK cells (Cluster 3)	Factor17	-0.136952
X3_NK__PTP4A2	PTP4A2	NK cells (Cluster 3)	Factor17	-0.0510372
X3_NK__PTPN12	PTPN12	NK cells (Cluster 3)	Factor17	-0.0044179
X3_NK__PTPRC	PTPRC	NK cells (Cluster 3)	Factor17	-0.121146
X3_NK__PYHIN1	PYHIN1	NK cells (Cluster 3)	Factor17	-0.0474442
X3_NK__RAC2	RAC2	NK cells (Cluster 3)	Factor17	-0.011273
X3_NK__RACK1	RACK1	NK cells (Cluster 3)	Factor17	0.135684
X3_NK__RAN	RAN	NK cells (Cluster 3)	Factor17	-0.00571114
X3_NK__RAP1B	RAP1B	NK cells (Cluster 3)	Factor17	0.0615657
X3_NK__RARRES3	RARRES3	NK cells (Cluster 3)	Factor17	0.240395
X3_NK__RBM25	RBM25	NK cells (Cluster 3)	Factor17	-0.43696
X3_NK__RBM3	RBM3	NK cells (Cluster 3)	Factor17	0.126561
X3_NK__RBM39	RBM39	NK cells (Cluster 3)	Factor17	-0.0734491
X3_NK__RBM8A	RBM8A	NK cells (Cluster 3)	Factor17	0.020373
X3_NK__REL	REL	NK cells (Cluster 3)	Factor17	-0.00579855
X3_NK__RHOA	RHOA	NK cells (Cluster 3)	Factor17	-0.0943814
X3_NK__RIPOR2	RIPOR2	NK cells (Cluster 3)	Factor17	0.260351
X3_NK__RNF125	RNF125	NK cells (Cluster 3)	Factor17	-0.00359193
X3_NK__RNF213	RNF213	NK cells (Cluster 3)	Factor17	0.00888653
X3_NK__RORA	RORA	NK cells (Cluster 3)	Factor17	0.00285372
X3_NK__RSRC2	RSRC2	NK cells (Cluster 3)	Factor17	0.0528166
X3_NK__RSRP1	RSRP1	NK cells (Cluster 3)	Factor17	-0.0460465
X3_NK__RUNX3	RUNX3	NK cells (Cluster 3)	Factor17	0.0580966
X3_NK__S100A10	S100A10	NK cells (Cluster 3)	Factor17	0.00518357
X3_NK__S100A4	S100A4	NK cells (Cluster 3)	Factor17	0.0651949
X3_NK__S100A6	S100A6	NK cells (Cluster 3)	Factor17	0.0202773
X3_NK__SAMD3	SAMD3	NK cells (Cluster 3)	Factor17	-0.292582
X3_NK__SAP18	SAP18	NK cells (Cluster 3)	Factor17	0.051602
X3_NK__SARAF	SARAF	NK cells (Cluster 3)	Factor17	-0.0730657
X3_NK__SAT1	SAT1	NK cells (Cluster 3)	Factor17	0.0267041
X3_NK__SCAF11	SCAF11	NK cells (Cluster 3)	Factor17	-0.0733929
X3_NK__SEC61B	SEC61B	NK cells (Cluster 3)	Factor17	-0.17688
X3_NK__SEC61G	SEC61G	NK cells (Cluster 3)	Factor17	0.0366237
X3_NK__SELENOK	SELENOK	NK cells (Cluster 3)	Factor17	0.00326642
X3_NK__SELENOW	SELENOW	NK cells (Cluster 3)	Factor17	0.100763
X3_NK__SEPT7	2007-09-01	NK cells (Cluster 3)	Factor17	-0.0908799
X3_NK__SERBP1	SERBP1	NK cells (Cluster 3)	Factor17	-0.0596441
X3_NK__SERF2	SERF2	NK cells (Cluster 3)	Factor17	0.0236314
X3_NK__SERP1	SERP1	NK cells (Cluster 3)	Factor17	0.00762199
X3_NK__SERTAD1	SERTAD1	NK cells (Cluster 3)	Factor17	-0.0041164
X3_NK__SET	SET	NK cells (Cluster 3)	Factor17	-0.226973
X3_NK__SF1	SF1	NK cells (Cluster 3)	Factor17	0.00260445
X3_NK__SF3B1	SF3B1	NK cells (Cluster 3)	Factor17	0.0434708
X3_NK__SF3B5	SF3B5	NK cells (Cluster 3)	Factor17	-0.0664571
X3_NK__SFPQ	SFPQ	NK cells (Cluster 3)	Factor17	-0.0145995
X3_NK__SH3BGRL3	SH3BGRL3	NK cells (Cluster 3)	Factor17	0.0213715
X3_NK__SKP1	SKP1	NK cells (Cluster 3)	Factor17	-0.00780941
X3_NK__SLC25A3	SLC25A3	NK cells (Cluster 3)	Factor17	0.00633921
X3_NK__SLC25A5	SLC25A5	NK cells (Cluster 3)	Factor17	-0.00488117
X3_NK__SLC25A6	SLC25A6	NK cells (Cluster 3)	Factor17	-0.0616547
X3_NK__SLC38A1	SLC38A1	NK cells (Cluster 3)	Factor17	-0.057674
X3_NK__SLC38A2	SLC38A2	NK cells (Cluster 3)	Factor17	0.0204177
X3_NK__SNRPB	SNRPB	NK cells (Cluster 3)	Factor17	-0.0550695
X3_NK__SNRPD2	SNRPD2	NK cells (Cluster 3)	Factor17	0.390762
X3_NK__SOD1	SOD1	NK cells (Cluster 3)	Factor17	0.252502
X3_NK__SON	SON	NK cells (Cluster 3)	Factor17	0.0288594
X3_NK__SORL1	SORL1	NK cells (Cluster 3)	Factor17	-0.0348461
X3_NK__SPCS2	SPCS2	NK cells (Cluster 3)	Factor17	-0.107599
X3_NK__SPON2	SPON2	NK cells (Cluster 3)	Factor17	-0.0432412
X3_NK__SRGN	SRGN	NK cells (Cluster 3)	Factor17	0.0579123
X3_NK__SRP14	SRP14	NK cells (Cluster 3)	Factor17	-0.0163661
X3_NK__SRRM1	SRRM1	NK cells (Cluster 3)	Factor17	-0.0519985
X3_NK__SRRM2	SRRM2	NK cells (Cluster 3)	Factor17	0.0240263
X3_NK__SRSF11	SRSF11	NK cells (Cluster 3)	Factor17	0.266713
X3_NK__SRSF2	SRSF2	NK cells (Cluster 3)	Factor17	-0.133845
X3_NK__SRSF3	SRSF3	NK cells (Cluster 3)	Factor17	0.0625879
X3_NK__SRSF5	SRSF5	NK cells (Cluster 3)	Factor17	-0.0422468
X3_NK__SRSF7	SRSF7	NK cells (Cluster 3)	Factor17	-0.00468571
X3_NK__SSR2	SSR2	NK cells (Cluster 3)	Factor17	0.0217329
X3_NK__SSR4	SSR4	NK cells (Cluster 3)	Factor17	0.0512337
X3_NK__STK17A	STK17A	NK cells (Cluster 3)	Factor17	-0.0559633
X3_NK__STK17B	STK17B	NK cells (Cluster 3)	Factor17	0.0432991
X3_NK__STK4	STK4	NK cells (Cluster 3)	Factor17	-0.00690911
X3_NK__SUB1	SUB1	NK cells (Cluster 3)	Factor17	0.0149059
X3_NK__SUMO2	SUMO2	NK cells (Cluster 3)	Factor17	-0.053498
X3_NK__SUN2	SUN2	NK cells (Cluster 3)	Factor17	0.00564314
X3_NK__SYF2	SYF2	NK cells (Cluster 3)	Factor17	-0.216241
X3_NK__SYNE1	SYNE1	NK cells (Cluster 3)	Factor17	-0.0484913
X3_NK__SYNE2	SYNE2	NK cells (Cluster 3)	Factor17	-0.0394762
X3_NK__SYTL3	SYTL3	NK cells (Cluster 3)	Factor17	0.0441247
X3_NK__TAGLN2	TAGLN2	NK cells (Cluster 3)	Factor17	0.00837112
X3_NK__TAPBP	TAPBP	NK cells (Cluster 3)	Factor17	-0.0433834
X3_NK__TAX1BP1	TAX1BP1	NK cells (Cluster 3)	Factor17	-0.0367672
X3_NK__TCF25	TCF25	NK cells (Cluster 3)	Factor17	-0.0379514
X3_NK__TERF2IP	TERF2IP	NK cells (Cluster 3)	Factor17	-0.125785
X3_NK__TGFB1	TGFB1	NK cells (Cluster 3)	Factor17	-0.0184679
X3_NK__TLE4	TLE4	NK cells (Cluster 3)	Factor17	0.0505102
X3_NK__TLN1	TLN1	NK cells (Cluster 3)	Factor17	-0.0399896
X3_NK__TMA7	TMA7	NK cells (Cluster 3)	Factor17	-0.0178671
X3_NK__TMBIM6	TMBIM6	NK cells (Cluster 3)	Factor17	-0.0224072
X3_NK__TMSB10	TMSB10	NK cells (Cluster 3)	Factor17	-0.00731086
X3_NK__TMSB4X	TMSB4X	NK cells (Cluster 3)	Factor17	0.0277066
X3_NK__TNFAIP3	TNFAIP3	NK cells (Cluster 3)	Factor17	0.0844497
X3_NK__TNRC6B	TNRC6B	NK cells (Cluster 3)	Factor17	0.0401828
X3_NK__TOMM7	TOMM7	NK cells (Cluster 3)	Factor17	0.110357
X3_NK__TPI1	TPI1	NK cells (Cluster 3)	Factor17	-0.0235406
X3_NK__TPM3	TPM3	NK cells (Cluster 3)	Factor17	0.0201697
X3_NK__TPT1	TPT1	NK cells (Cluster 3)	Factor17	-0.0956363
X3_NK__TRA2B	TRA2B	NK cells (Cluster 3)	Factor17	-0.0176621
X3_NK__TRBC1	TRBC1	NK cells (Cluster 3)	Factor17	0.0594224
X3_NK__TRBC2	TRBC2	NK cells (Cluster 3)	Factor17	-0.0285218
X3_NK__TRDC	TRDC	NK cells (Cluster 3)	Factor17	-0.00635681
X3_NK__TRIR	TRIR	NK cells (Cluster 3)	Factor17	-0.0538081
X3_NK__TSC22D3	TSC22D3	NK cells (Cluster 3)	Factor17	0.0109415
X3_NK__TUBA1A	TUBA1A	NK cells (Cluster 3)	Factor17	0.124433
X3_NK__TUBA1B	TUBA1B	NK cells (Cluster 3)	Factor17	-0.00397137
X3_NK__TUBA4A	TUBA4A	NK cells (Cluster 3)	Factor17	0.00603014
X3_NK__TUBB4B	TUBB4B	NK cells (Cluster 3)	Factor17	-0.0319822
X3_NK__TXNIP	TXNIP	NK cells (Cluster 3)	Factor17	-0.19553
X3_NK__TYROBP	TYROBP	NK cells (Cluster 3)	Factor17	0.0707594
X3_NK__UBA52	UBA52	NK cells (Cluster 3)	Factor17	0.1483
X3_NK__UBB	UBB	NK cells (Cluster 3)	Factor17	-0.117828
X3_NK__UBC	UBC	NK cells (Cluster 3)	Factor17	-0.0242058
X3_NK__UBE2D3	UBE2D3	NK cells (Cluster 3)	Factor17	-0.300693
X3_NK__UBE2S	UBE2S	NK cells (Cluster 3)	Factor17	-0.0127132
X3_NK__UBL5	UBL5	NK cells (Cluster 3)	Factor17	-0.0135749
X3_NK__UQCR10	UQCR10	NK cells (Cluster 3)	Factor17	-0.0802948
X3_NK__UQCR11	UQCR11	NK cells (Cluster 3)	Factor17	0.100113
X3_NK__UQCRB	UQCRB	NK cells (Cluster 3)	Factor17	0.125785
X3_NK__UQCRH	UQCRH	NK cells (Cluster 3)	Factor17	0.128116
X3_NK__UTRN	UTRN	NK cells (Cluster 3)	Factor17	0.0296849
X3_NK__VAMP2	VAMP2	NK cells (Cluster 3)	Factor17	0.246393
X3_NK__VIM	VIM	NK cells (Cluster 3)	Factor17	0.0955454
X3_NK__WDR83OS	WDR83OS	NK cells (Cluster 3)	Factor17	-0.0173384
X3_NK__WIPF1	WIPF1	NK cells (Cluster 3)	Factor17	-0.0789172
X3_NK__YBX1	YBX1	NK cells (Cluster 3)	Factor17	-0.154113
X3_NK__YPEL5	YPEL5	NK cells (Cluster 3)	Factor17	-0.0268266
X3_NK__YWHAB	YWHAB	NK cells (Cluster 3)	Factor17	-0.0694708
X3_NK__YWHAZ	YWHAZ	NK cells (Cluster 3)	Factor17	-0.0373488
X3_NK__ZBTB1	ZBTB1	NK cells (Cluster 3)	Factor17	-0.00968593
X3_NK__ZC3HAV1	ZC3HAV1	NK cells (Cluster 3)	Factor17	0.0755394
X3_NK__ZEB2	ZEB2	NK cells (Cluster 3)	Factor17	0.0530578
X3_NK__ZFAS1	ZFAS1	NK cells (Cluster 3)	Factor17	0.0772621
X3_NK__ZFP36	ZFP36	NK cells (Cluster 3)	Factor17	-0.140269
X3_NK__ZFP36L1	ZFP36L1	NK cells (Cluster 3)	Factor17	0.0607489
X3_NK__ZFP36L2	ZFP36L2	NK cells (Cluster 3)	Factor17	0.0247761
X4_Monocytes...CD14__AAK1	AAK1	CD14(high) Monocytes (Cluster 4)	Factor17	0.0568008
X4_Monocytes...CD14__ABCF1	ABCF1	CD14(high) Monocytes (Cluster 4)	Factor17	-0.0108723
X4_Monocytes...CD14__ABHD17A	ABHD17A	CD14(high) Monocytes (Cluster 4)	Factor17	-0.0439978
X4_Monocytes...CD14__ABHD5	ABHD5	CD14(high) Monocytes (Cluster 4)	Factor17	-0.2513
X4_Monocytes...CD14__ABI1	ABI1	CD14(high) Monocytes (Cluster 4)	Factor17	0.0302859
X4_Monocytes...CD14__ABRACL	ABRACL	CD14(high) Monocytes (Cluster 4)	Factor17	-0.630058
X4_Monocytes...CD14__AC004687.1	AC004687.1	CD14(high) Monocytes (Cluster 4)	Factor17	-0.137849
X4_Monocytes...CD14__AC007952.4	AC007952.4	CD14(high) Monocytes (Cluster 4)	Factor17	-0.473755
X4_Monocytes...CD14__AC016831.5	AC016831.5	CD14(high) Monocytes (Cluster 4)	Factor17	0.0192079
X4_Monocytes...CD14__AC020656.1	AC020656.1	CD14(high) Monocytes (Cluster 4)	Factor17	0.192222
X4_Monocytes...CD14__AC020916.1	AC020916.1	CD14(high) Monocytes (Cluster 4)	Factor17	-0.660249
X4_Monocytes...CD14__AC044849.1	AC044849.1	CD14(high) Monocytes (Cluster 4)	Factor17	-0.157202
X4_Monocytes...CD14__AC245128.3	AC245128.3	CD14(high) Monocytes (Cluster 4)	Factor17	0.0273779
X4_Monocytes...CD14__AC245297.3	AC245297.3	CD14(high) Monocytes (Cluster 4)	Factor17	0.0947933
X4_Monocytes...CD14__ACAA1	ACAA1	CD14(high) Monocytes (Cluster 4)	Factor17	0.0380673
X4_Monocytes...CD14__ACAP1	ACAP1	CD14(high) Monocytes (Cluster 4)	Factor17	0.520793
X4_Monocytes...CD14__ACAP2	ACAP2	CD14(high) Monocytes (Cluster 4)	Factor17	-0.184791
X4_Monocytes...CD14__ACIN1	ACIN1	CD14(high) Monocytes (Cluster 4)	Factor17	0.131392
X4_Monocytes...CD14__ACP1	ACP1	CD14(high) Monocytes (Cluster 4)	Factor17	0.155386
X4_Monocytes...CD14__ACSL1	ACSL1	CD14(high) Monocytes (Cluster 4)	Factor17	0.0538748
X4_Monocytes...CD14__ACTB	ACTB	CD14(high) Monocytes (Cluster 4)	Factor17	-0.0113219
X4_Monocytes...CD14__ACTG1	ACTG1	CD14(high) Monocytes (Cluster 4)	Factor17	-0.111755
X4_Monocytes...CD14__ACTN4	ACTN4	CD14(high) Monocytes (Cluster 4)	Factor17	0.169848
X4_Monocytes...CD14__ACTR2	ACTR2	CD14(high) Monocytes (Cluster 4)	Factor17	0.0938813
X4_Monocytes...CD14__ACTR3	ACTR3	CD14(high) Monocytes (Cluster 4)	Factor17	-0.238978
X4_Monocytes...CD14__ADA2	ADA2	CD14(high) Monocytes (Cluster 4)	Factor17	0.188078
X4_Monocytes...CD14__ADAM10	ADAM10	CD14(high) Monocytes (Cluster 4)	Factor17	0.121994
X4_Monocytes...CD14__ADAM17	ADAM17	CD14(high) Monocytes (Cluster 4)	Factor17	0.0198205
X4_Monocytes...CD14__ADAR	ADAR	CD14(high) Monocytes (Cluster 4)	Factor17	0.0560627
X4_Monocytes...CD14__ADD1	ADD1	CD14(high) Monocytes (Cluster 4)	Factor17	-0.0181294
X4_Monocytes...CD14__ADD3	ADD3	CD14(high) Monocytes (Cluster 4)	Factor17	0.175349
X4_Monocytes...CD14__ADGRE5	ADGRE5	CD14(high) Monocytes (Cluster 4)	Factor17	-0.164334
X4_Monocytes...CD14__ADPGK	ADPGK	CD14(high) Monocytes (Cluster 4)	Factor17	0.0159143
X4_Monocytes...CD14__ADSS	ADSS	CD14(high) Monocytes (Cluster 4)	Factor17	-0.0146705
X4_Monocytes...CD14__AES	AES	CD14(high) Monocytes (Cluster 4)	Factor17	0.0930653
X4_Monocytes...CD14__AFF4	AFF4	CD14(high) Monocytes (Cluster 4)	Factor17	-0.292629
X4_Monocytes...CD14__AGFG1	AGFG1	CD14(high) Monocytes (Cluster 4)	Factor17	-0.169137
X4_Monocytes...CD14__AGO2	AGO2	CD14(high) Monocytes (Cluster 4)	Factor17	0.385824
X4_Monocytes...CD14__AGTPBP1	AGTPBP1	CD14(high) Monocytes (Cluster 4)	Factor17	-0.310731
X4_Monocytes...CD14__AGTRAP	AGTRAP	CD14(high) Monocytes (Cluster 4)	Factor17	-0.182725
X4_Monocytes...CD14__AHNAK	AHNAK	CD14(high) Monocytes (Cluster 4)	Factor17	0.474788
X4_Monocytes...CD14__AHR	AHR	CD14(high) Monocytes (Cluster 4)	Factor17	-0.57338
X4_Monocytes...CD14__AIF1	AIF1	CD14(high) Monocytes (Cluster 4)	Factor17	-0.34915
X4_Monocytes...CD14__AIMP1	AIMP1	CD14(high) Monocytes (Cluster 4)	Factor17	-0.15833
X4_Monocytes...CD14__AIP	AIP	CD14(high) Monocytes (Cluster 4)	Factor17	0.405608
X4_Monocytes...CD14__AKAP13	AKAP13	CD14(high) Monocytes (Cluster 4)	Factor17	-0.0869771
X4_Monocytes...CD14__AKAP9	AKAP9	CD14(high) Monocytes (Cluster 4)	Factor17	-0.0384881
X4_Monocytes...CD14__AKIRIN1	AKIRIN1	CD14(high) Monocytes (Cluster 4)	Factor17	-0.0359651
X4_Monocytes...CD14__AKIRIN2	AKIRIN2	CD14(high) Monocytes (Cluster 4)	Factor17	-0.172317
X4_Monocytes...CD14__AKNA	AKNA	CD14(high) Monocytes (Cluster 4)	Factor17	0.466848
X4_Monocytes...CD14__AL118516.1	AL118516.1	CD14(high) Monocytes (Cluster 4)	Factor17	-0.298936
X4_Monocytes...CD14__ALDH2	ALDH2	CD14(high) Monocytes (Cluster 4)	Factor17	0.0169718
X4_Monocytes...CD14__ALG13	ALG13	CD14(high) Monocytes (Cluster 4)	Factor17	-0.0495848
X4_Monocytes...CD14__ALKBH7	ALKBH7	CD14(high) Monocytes (Cluster 4)	Factor17	-0.102535
X4_Monocytes...CD14__ALOX5AP	ALOX5AP	CD14(high) Monocytes (Cluster 4)	Factor17	0.421963
X4_Monocytes...CD14__AMD1	AMD1	CD14(high) Monocytes (Cluster 4)	Factor17	0.168026
X4_Monocytes...CD14__ANAPC11	ANAPC11	CD14(high) Monocytes (Cluster 4)	Factor17	-0.156595
X4_Monocytes...CD14__ANAPC16	ANAPC16	CD14(high) Monocytes (Cluster 4)	Factor17	-0.286746
X4_Monocytes...CD14__ANAPC5	ANAPC5	CD14(high) Monocytes (Cluster 4)	Factor17	-0.436351
X4_Monocytes...CD14__ANKRD11	ANKRD11	CD14(high) Monocytes (Cluster 4)	Factor17	-0.221851
X4_Monocytes...CD14__ANKRD12	ANKRD12	CD14(high) Monocytes (Cluster 4)	Factor17	-0.209774
X4_Monocytes...CD14__ANKRD13D	ANKRD13D	CD14(high) Monocytes (Cluster 4)	Factor17	0.133659
X4_Monocytes...CD14__ANKRD28	ANKRD28	CD14(high) Monocytes (Cluster 4)	Factor17	-0.20339
X4_Monocytes...CD14__ANKRD44	ANKRD44	CD14(high) Monocytes (Cluster 4)	Factor17	-0.313926
X4_Monocytes...CD14__ANP32A	ANP32A	CD14(high) Monocytes (Cluster 4)	Factor17	0.172142
X4_Monocytes...CD14__ANP32B	ANP32B	CD14(high) Monocytes (Cluster 4)	Factor17	0.0485935
X4_Monocytes...CD14__ANP32E	ANP32E	CD14(high) Monocytes (Cluster 4)	Factor17	0.26644
X4_Monocytes...CD14__ANXA1	ANXA1	CD14(high) Monocytes (Cluster 4)	Factor17	-0.0440834
X4_Monocytes...CD14__ANXA11	ANXA11	CD14(high) Monocytes (Cluster 4)	Factor17	0.0908817
X4_Monocytes...CD14__ANXA2	ANXA2	CD14(high) Monocytes (Cluster 4)	Factor17	-0.139134
X4_Monocytes...CD14__ANXA5	ANXA5	CD14(high) Monocytes (Cluster 4)	Factor17	-0.146
X4_Monocytes...CD14__ANXA6	ANXA6	CD14(high) Monocytes (Cluster 4)	Factor17	0.302739
X4_Monocytes...CD14__ANXA7	ANXA7	CD14(high) Monocytes (Cluster 4)	Factor17	-0.00696889
X4_Monocytes...CD14__AOAH	AOAH	CD14(high) Monocytes (Cluster 4)	Factor17	-0.121375
X4_Monocytes...CD14__AP1S2	AP1S2	CD14(high) Monocytes (Cluster 4)	Factor17	-0.0018429
X4_Monocytes...CD14__AP2M1	AP2M1	CD14(high) Monocytes (Cluster 4)	Factor17	-0.348247
X4_Monocytes...CD14__AP2S1	AP2S1	CD14(high) Monocytes (Cluster 4)	Factor17	-0.0603526
X4_Monocytes...CD14__AP3B1	AP3B1	CD14(high) Monocytes (Cluster 4)	Factor17	-0.270931
X4_Monocytes...CD14__APBB1IP	APBB1IP	CD14(high) Monocytes (Cluster 4)	Factor17	0.233254
X4_Monocytes...CD14__APEX1	APEX1	CD14(high) Monocytes (Cluster 4)	Factor17	0.0209722
X4_Monocytes...CD14__APH1A	APH1A	CD14(high) Monocytes (Cluster 4)	Factor17	0.247297
X4_Monocytes...CD14__APLP2	APLP2	CD14(high) Monocytes (Cluster 4)	Factor17	-0.453259
X4_Monocytes...CD14__APOL6	APOL6	CD14(high) Monocytes (Cluster 4)	Factor17	-0.196694
X4_Monocytes...CD14__APPL1	APPL1	CD14(high) Monocytes (Cluster 4)	Factor17	0.155246
X4_Monocytes...CD14__APRT	APRT	CD14(high) Monocytes (Cluster 4)	Factor17	-0.022934
X4_Monocytes...CD14__AREG	AREG	CD14(high) Monocytes (Cluster 4)	Factor17	-0.0686396
X4_Monocytes...CD14__ARF1	ARF1	CD14(high) Monocytes (Cluster 4)	Factor17	-0.0414309
X4_Monocytes...CD14__ARF4	ARF4	CD14(high) Monocytes (Cluster 4)	Factor17	-0.0223497
X4_Monocytes...CD14__ARF5	ARF5	CD14(high) Monocytes (Cluster 4)	Factor17	0.0450069
X4_Monocytes...CD14__ARF6	ARF6	CD14(high) Monocytes (Cluster 4)	Factor17	-0.121106
X4_Monocytes...CD14__ARGLU1	ARGLU1	CD14(high) Monocytes (Cluster 4)	Factor17	-0.125838
X4_Monocytes...CD14__ARHGAP15	ARHGAP15	CD14(high) Monocytes (Cluster 4)	Factor17	-0.11423
X4_Monocytes...CD14__ARHGAP26	ARHGAP26	CD14(high) Monocytes (Cluster 4)	Factor17	-0.240652
X4_Monocytes...CD14__ARHGAP30	ARHGAP30	CD14(high) Monocytes (Cluster 4)	Factor17	-0.0639791
X4_Monocytes...CD14__ARHGAP4	ARHGAP4	CD14(high) Monocytes (Cluster 4)	Factor17	-0.236846
X4_Monocytes...CD14__ARHGAP45	ARHGAP45	CD14(high) Monocytes (Cluster 4)	Factor17	-0.0634996
X4_Monocytes...CD14__ARHGAP9	ARHGAP9	CD14(high) Monocytes (Cluster 4)	Factor17	-0.311035
X4_Monocytes...CD14__ARHGDIA	ARHGDIA	CD14(high) Monocytes (Cluster 4)	Factor17	-0.328691
X4_Monocytes...CD14__ARHGDIB	ARHGDIB	CD14(high) Monocytes (Cluster 4)	Factor17	0.19641
X4_Monocytes...CD14__ARHGEF1	ARHGEF1	CD14(high) Monocytes (Cluster 4)	Factor17	-0.288392
X4_Monocytes...CD14__ARHGEF40	ARHGEF40	CD14(high) Monocytes (Cluster 4)	Factor17	-0.297536
X4_Monocytes...CD14__ARID1A	ARID1A	CD14(high) Monocytes (Cluster 4)	Factor17	-0.340514
X4_Monocytes...CD14__ARID1B	ARID1B	CD14(high) Monocytes (Cluster 4)	Factor17	0.00801358
X4_Monocytes...CD14__ARID4A	ARID4A	CD14(high) Monocytes (Cluster 4)	Factor17	-0.434395
X4_Monocytes...CD14__ARID4B	ARID4B	CD14(high) Monocytes (Cluster 4)	Factor17	0.0899667
X4_Monocytes...CD14__ARID5A	ARID5A	CD14(high) Monocytes (Cluster 4)	Factor17	-0.287894
X4_Monocytes...CD14__ARID5B	ARID5B	CD14(high) Monocytes (Cluster 4)	Factor17	-0.256493
X4_Monocytes...CD14__ARIH1	ARIH1	CD14(high) Monocytes (Cluster 4)	Factor17	-0.0199628
X4_Monocytes...CD14__ARIH2	ARIH2	CD14(high) Monocytes (Cluster 4)	Factor17	-0.16175
X4_Monocytes...CD14__ARL4A	ARL4A	CD14(high) Monocytes (Cluster 4)	Factor17	-0.0326269
X4_Monocytes...CD14__ARL4C	ARL4C	CD14(high) Monocytes (Cluster 4)	Factor17	0.123957
X4_Monocytes...CD14__ARL5B	ARL5B	CD14(high) Monocytes (Cluster 4)	Factor17	-0.0467342
X4_Monocytes...CD14__ARL6IP1	ARL6IP1	CD14(high) Monocytes (Cluster 4)	Factor17	-0.314318
X4_Monocytes...CD14__ARL6IP4	ARL6IP4	CD14(high) Monocytes (Cluster 4)	Factor17	-0.156551
X4_Monocytes...CD14__ARL6IP5	ARL6IP5	CD14(high) Monocytes (Cluster 4)	Factor17	0.257578
X4_Monocytes...CD14__ARL8B	ARL8B	CD14(high) Monocytes (Cluster 4)	Factor17	0.0224139
X4_Monocytes...CD14__ARPC1B	ARPC1B	CD14(high) Monocytes (Cluster 4)	Factor17	0.0651333
X4_Monocytes...CD14__ARPC2	ARPC2	CD14(high) Monocytes (Cluster 4)	Factor17	-0.00959707
X4_Monocytes...CD14__ARPC3	ARPC3	CD14(high) Monocytes (Cluster 4)	Factor17	-0.538179
X4_Monocytes...CD14__ARPC4	ARPC4	CD14(high) Monocytes (Cluster 4)	Factor17	-0.085638
X4_Monocytes...CD14__ARPC5	ARPC5	CD14(high) Monocytes (Cluster 4)	Factor17	-0.0288426
X4_Monocytes...CD14__ARPC5L	ARPC5L	CD14(high) Monocytes (Cluster 4)	Factor17	0.0978301
X4_Monocytes...CD14__ARPP19	ARPP19	CD14(high) Monocytes (Cluster 4)	Factor17	0.308449
X4_Monocytes...CD14__ARRB2	ARRB2	CD14(high) Monocytes (Cluster 4)	Factor17	-0.151017
X4_Monocytes...CD14__ARRDC3	ARRDC3	CD14(high) Monocytes (Cluster 4)	Factor17	-0.101742
X4_Monocytes...CD14__ASAH1	ASAH1	CD14(high) Monocytes (Cluster 4)	Factor17	-0.0714239
X4_Monocytes...CD14__ASAP1	ASAP1	CD14(high) Monocytes (Cluster 4)	Factor17	0.145356
X4_Monocytes...CD14__ASGR1	ASGR1	CD14(high) Monocytes (Cluster 4)	Factor17	0.00478167
X4_Monocytes...CD14__ASH1L	ASH1L	CD14(high) Monocytes (Cluster 4)	Factor17	-0.237818
X4_Monocytes...CD14__ATF3	ATF3	CD14(high) Monocytes (Cluster 4)	Factor17	-0.181991
X4_Monocytes...CD14__ATF4	ATF4	CD14(high) Monocytes (Cluster 4)	Factor17	0.15685
X4_Monocytes...CD14__ATF7IP	ATF7IP	CD14(high) Monocytes (Cluster 4)	Factor17	0.361047
X4_Monocytes...CD14__ATG12	ATG12	CD14(high) Monocytes (Cluster 4)	Factor17	0.312107
X4_Monocytes...CD14__ATG16L2	ATG16L2	CD14(high) Monocytes (Cluster 4)	Factor17	-0.0653519
X4_Monocytes...CD14__ATG3	ATG3	CD14(high) Monocytes (Cluster 4)	Factor17	0.309051
X4_Monocytes...CD14__ATM	ATM	CD14(high) Monocytes (Cluster 4)	Factor17	-0.448804
X4_Monocytes...CD14__ATOX1	ATOX1	CD14(high) Monocytes (Cluster 4)	Factor17	-0.0886706
X4_Monocytes...CD14__ATP13A3	ATP13A3	CD14(high) Monocytes (Cluster 4)	Factor17	-0.011796
X4_Monocytes...CD14__ATP1A1	ATP1A1	CD14(high) Monocytes (Cluster 4)	Factor17	0.134918
X4_Monocytes...CD14__ATP1B3	ATP1B3	CD14(high) Monocytes (Cluster 4)	Factor17	-0.188573
X4_Monocytes...CD14__ATP2B1	ATP2B1	CD14(high) Monocytes (Cluster 4)	Factor17	0.0140082
X4_Monocytes...CD14__ATP2B1.AS1	ATP2B1.AS1	CD14(high) Monocytes (Cluster 4)	Factor17	-0.324764
X4_Monocytes...CD14__ATP5F1A	ATP5F1A	CD14(high) Monocytes (Cluster 4)	Factor17	0.063682
X4_Monocytes...CD14__ATP5F1B	ATP5F1B	CD14(high) Monocytes (Cluster 4)	Factor17	-0.258737
X4_Monocytes...CD14__ATP5F1C	ATP5F1C	CD14(high) Monocytes (Cluster 4)	Factor17	0.00761001
X4_Monocytes...CD14__ATP5F1D	ATP5F1D	CD14(high) Monocytes (Cluster 4)	Factor17	0.21376
X4_Monocytes...CD14__ATP5F1E	ATP5F1E	CD14(high) Monocytes (Cluster 4)	Factor17	-0.130494
X4_Monocytes...CD14__ATP5IF1	ATP5IF1	CD14(high) Monocytes (Cluster 4)	Factor17	0.0725169
X4_Monocytes...CD14__ATP5MC1	ATP5MC1	CD14(high) Monocytes (Cluster 4)	Factor17	0.0324516
X4_Monocytes...CD14__ATP5MC2	ATP5MC2	CD14(high) Monocytes (Cluster 4)	Factor17	-0.171357
X4_Monocytes...CD14__ATP5MC3	ATP5MC3	CD14(high) Monocytes (Cluster 4)	Factor17	-0.401153
X4_Monocytes...CD14__ATP5MD	ATP5MD	CD14(high) Monocytes (Cluster 4)	Factor17	-0.111053
X4_Monocytes...CD14__ATP5ME	ATP5ME	CD14(high) Monocytes (Cluster 4)	Factor17	0.173141
X4_Monocytes...CD14__ATP5MF	ATP5MF	CD14(high) Monocytes (Cluster 4)	Factor17	-0.0420738
X4_Monocytes...CD14__ATP5MG	ATP5MG	CD14(high) Monocytes (Cluster 4)	Factor17	0.134644
X4_Monocytes...CD14__ATP5MPL	ATP5MPL	CD14(high) Monocytes (Cluster 4)	Factor17	-0.0248391
X4_Monocytes...CD14__ATP5PB	ATP5PB	CD14(high) Monocytes (Cluster 4)	Factor17	0.11769
X4_Monocytes...CD14__ATP5PD	ATP5PD	CD14(high) Monocytes (Cluster 4)	Factor17	0.192049
X4_Monocytes...CD14__ATP5PF	ATP5PF	CD14(high) Monocytes (Cluster 4)	Factor17	0.159754
X4_Monocytes...CD14__ATP5PO	ATP5PO	CD14(high) Monocytes (Cluster 4)	Factor17	-0.13799
X4_Monocytes...CD14__ATP6AP2	ATP6AP2	CD14(high) Monocytes (Cluster 4)	Factor17	-0.178742
X4_Monocytes...CD14__ATP6V0B	ATP6V0B	CD14(high) Monocytes (Cluster 4)	Factor17	-0.0691269
X4_Monocytes...CD14__ATP6V0D1	ATP6V0D1	CD14(high) Monocytes (Cluster 4)	Factor17	-0.736204
X4_Monocytes...CD14__ATP6V0E1	ATP6V0E1	CD14(high) Monocytes (Cluster 4)	Factor17	0.0465823
X4_Monocytes...CD14__ATP6V1B2	ATP6V1B2	CD14(high) Monocytes (Cluster 4)	Factor17	-0.0888822
X4_Monocytes...CD14__ATP6V1E1	ATP6V1E1	CD14(high) Monocytes (Cluster 4)	Factor17	0.21903
X4_Monocytes...CD14__ATP6V1F	ATP6V1F	CD14(high) Monocytes (Cluster 4)	Factor17	0.0882046
X4_Monocytes...CD14__ATP6V1G1	ATP6V1G1	CD14(high) Monocytes (Cluster 4)	Factor17	0.0483323
X4_Monocytes...CD14__ATRAID	ATRAID	CD14(high) Monocytes (Cluster 4)	Factor17	-0.000556722
X4_Monocytes...CD14__ATRX	ATRX	CD14(high) Monocytes (Cluster 4)	Factor17	-0.399853
X4_Monocytes...CD14__ATXN1	ATXN1	CD14(high) Monocytes (Cluster 4)	Factor17	0.107791
X4_Monocytes...CD14__ATXN7L3B	ATXN7L3B	CD14(high) Monocytes (Cluster 4)	Factor17	-0.0892251
X4_Monocytes...CD14__AUP1	AUP1	CD14(high) Monocytes (Cluster 4)	Factor17	-0.311622
X4_Monocytes...CD14__AURKAIP1	AURKAIP1	CD14(high) Monocytes (Cluster 4)	Factor17	0.33365
X4_Monocytes...CD14__AZI2	AZI2	CD14(high) Monocytes (Cluster 4)	Factor17	-0.0919692
X4_Monocytes...CD14__AZIN1	AZIN1	CD14(high) Monocytes (Cluster 4)	Factor17	0.0170143
X4_Monocytes...CD14__B2M	B2M	CD14(high) Monocytes (Cluster 4)	Factor17	0.0906051
X4_Monocytes...CD14__B4GALT1	B4GALT1	CD14(high) Monocytes (Cluster 4)	Factor17	0.107407
X4_Monocytes...CD14__BACH1	BACH1	CD14(high) Monocytes (Cluster 4)	Factor17	0.193217
X4_Monocytes...CD14__BAG1	BAG1	CD14(high) Monocytes (Cluster 4)	Factor17	-0.0153028
X4_Monocytes...CD14__BANF1	BANF1	CD14(high) Monocytes (Cluster 4)	Factor17	-0.0836102
X4_Monocytes...CD14__BASP1	BASP1	CD14(high) Monocytes (Cluster 4)	Factor17	0.404421
X4_Monocytes...CD14__BAX	BAX	CD14(high) Monocytes (Cluster 4)	Factor17	-0.120671
X4_Monocytes...CD14__BAZ1A	BAZ1A	CD14(high) Monocytes (Cluster 4)	Factor17	0.20551
X4_Monocytes...CD14__BAZ2A	BAZ2A	CD14(high) Monocytes (Cluster 4)	Factor17	0.0772501
X4_Monocytes...CD14__BAZ2B	BAZ2B	CD14(high) Monocytes (Cluster 4)	Factor17	0.117117
X4_Monocytes...CD14__BBX	BBX	CD14(high) Monocytes (Cluster 4)	Factor17	0.0788327
X4_Monocytes...CD14__BCAP31	BCAP31	CD14(high) Monocytes (Cluster 4)	Factor17	0.0317372
X4_Monocytes...CD14__BCAS2	BCAS2	CD14(high) Monocytes (Cluster 4)	Factor17	0.212126
X4_Monocytes...CD14__BCL10	BCL10	CD14(high) Monocytes (Cluster 4)	Factor17	-0.438454
X4_Monocytes...CD14__BCL11B	BCL11B	CD14(high) Monocytes (Cluster 4)	Factor17	0.416961
X4_Monocytes...CD14__BCL2	BCL2	CD14(high) Monocytes (Cluster 4)	Factor17	-0.0520683
X4_Monocytes...CD14__BCL2A1	BCL2A1	CD14(high) Monocytes (Cluster 4)	Factor17	-0.042509
X4_Monocytes...CD14__BCL2L11	BCL2L11	CD14(high) Monocytes (Cluster 4)	Factor17	-0.0271857
X4_Monocytes...CD14__BCLAF1	BCLAF1	CD14(high) Monocytes (Cluster 4)	Factor17	-0.153571
X4_Monocytes...CD14__BDP1	BDP1	CD14(high) Monocytes (Cluster 4)	Factor17	0.392222
X4_Monocytes...CD14__BHLHE40	BHLHE40	CD14(high) Monocytes (Cluster 4)	Factor17	-0.0602891
X4_Monocytes...CD14__BID	BID	CD14(high) Monocytes (Cluster 4)	Factor17	0.00959982
X4_Monocytes...CD14__BIN2	BIN2	CD14(high) Monocytes (Cluster 4)	Factor17	-0.41391
X4_Monocytes...CD14__BIRC2	BIRC2	CD14(high) Monocytes (Cluster 4)	Factor17	-0.062246
X4_Monocytes...CD14__BIRC3	BIRC3	CD14(high) Monocytes (Cluster 4)	Factor17	-0.0196411
X4_Monocytes...CD14__BIRC6	BIRC6	CD14(high) Monocytes (Cluster 4)	Factor17	-0.250428
X4_Monocytes...CD14__BLOC1S1	BLOC1S1	CD14(high) Monocytes (Cluster 4)	Factor17	-0.232397
X4_Monocytes...CD14__BLOC1S2	BLOC1S2	CD14(high) Monocytes (Cluster 4)	Factor17	0.0153941
X4_Monocytes...CD14__BLOC1S6	BLOC1S6	CD14(high) Monocytes (Cluster 4)	Factor17	-0.431668
X4_Monocytes...CD14__BLVRA	BLVRA	CD14(high) Monocytes (Cluster 4)	Factor17	0.305134
X4_Monocytes...CD14__BLVRB	BLVRB	CD14(high) Monocytes (Cluster 4)	Factor17	-0.611473
X4_Monocytes...CD14__BNIP2	BNIP2	CD14(high) Monocytes (Cluster 4)	Factor17	0.401442
X4_Monocytes...CD14__BNIP3L	BNIP3L	CD14(high) Monocytes (Cluster 4)	Factor17	0.0713746
X4_Monocytes...CD14__BOD1L1	BOD1L1	CD14(high) Monocytes (Cluster 4)	Factor17	-0.0918921
X4_Monocytes...CD14__BORCS7	BORCS7	CD14(high) Monocytes (Cluster 4)	Factor17	-0.0778158
X4_Monocytes...CD14__BPTF	BPTF	CD14(high) Monocytes (Cluster 4)	Factor17	-0.0328227
X4_Monocytes...CD14__BRAF	BRAF	CD14(high) Monocytes (Cluster 4)	Factor17	-0.160784
X4_Monocytes...CD14__BRD2	BRD2	CD14(high) Monocytes (Cluster 4)	Factor17	-0.0301219
X4_Monocytes...CD14__BRD4	BRD4	CD14(high) Monocytes (Cluster 4)	Factor17	-0.228652
X4_Monocytes...CD14__BRD7	BRD7	CD14(high) Monocytes (Cluster 4)	Factor17	0.0151641
X4_Monocytes...CD14__BRI3	BRI3	CD14(high) Monocytes (Cluster 4)	Factor17	-0.485345
X4_Monocytes...CD14__BRK1	BRK1	CD14(high) Monocytes (Cluster 4)	Factor17	-0.0905718
X4_Monocytes...CD14__BSG	BSG	CD14(high) Monocytes (Cluster 4)	Factor17	-0.227992
X4_Monocytes...CD14__BST1	BST1	CD14(high) Monocytes (Cluster 4)	Factor17	0.316965
X4_Monocytes...CD14__BST2	BST2	CD14(high) Monocytes (Cluster 4)	Factor17	-0.0437438
X4_Monocytes...CD14__BTF3	BTF3	CD14(high) Monocytes (Cluster 4)	Factor17	0.126886
X4_Monocytes...CD14__BTF3L4	BTF3L4	CD14(high) Monocytes (Cluster 4)	Factor17	-0.16977
X4_Monocytes...CD14__BTG1	BTG1	CD14(high) Monocytes (Cluster 4)	Factor17	-0.0687631
X4_Monocytes...CD14__BTG2	BTG2	CD14(high) Monocytes (Cluster 4)	Factor17	0.107623
X4_Monocytes...CD14__BTN3A2	BTN3A2	CD14(high) Monocytes (Cluster 4)	Factor17	-0.0175868
X4_Monocytes...CD14__BUD31	BUD31	CD14(high) Monocytes (Cluster 4)	Factor17	0.207023
X4_Monocytes...CD14__BZW1	BZW1	CD14(high) Monocytes (Cluster 4)	Factor17	-0.295053
X4_Monocytes...CD14__C11orf58	C11orf58	CD14(high) Monocytes (Cluster 4)	Factor17	-0.16715
X4_Monocytes...CD14__C12orf57	C12orf57	CD14(high) Monocytes (Cluster 4)	Factor17	-0.127459
X4_Monocytes...CD14__C16orf54	C16orf54	CD14(high) Monocytes (Cluster 4)	Factor17	0.240629
X4_Monocytes...CD14__C16orf72	C16orf72	CD14(high) Monocytes (Cluster 4)	Factor17	-0.0761603
X4_Monocytes...CD14__C19orf24	C19orf24	CD14(high) Monocytes (Cluster 4)	Factor17	0.0814251
X4_Monocytes...CD14__C19orf38	C19orf38	CD14(high) Monocytes (Cluster 4)	Factor17	0.190309
X4_Monocytes...CD14__C19orf53	C19orf53	CD14(high) Monocytes (Cluster 4)	Factor17	-0.0603653
X4_Monocytes...CD14__C19orf70	C19orf70	CD14(high) Monocytes (Cluster 4)	Factor17	0.257969
X4_Monocytes...CD14__C1orf162	C1orf162	CD14(high) Monocytes (Cluster 4)	Factor17	-0.585379
X4_Monocytes...CD14__C1orf43	C1orf43	CD14(high) Monocytes (Cluster 4)	Factor17	-0.0183078
X4_Monocytes...CD14__C1QBP	C1QBP	CD14(high) Monocytes (Cluster 4)	Factor17	0.0626717
X4_Monocytes...CD14__C4orf3	C4orf3	CD14(high) Monocytes (Cluster 4)	Factor17	-0.449573
X4_Monocytes...CD14__C4orf48	C4orf48	CD14(high) Monocytes (Cluster 4)	Factor17	0.0785701
X4_Monocytes...CD14__C5AR1	C5AR1	CD14(high) Monocytes (Cluster 4)	Factor17	0.0896074
X4_Monocytes...CD14__C6orf48	C6orf48	CD14(high) Monocytes (Cluster 4)	Factor17	-0.0070491
X4_Monocytes...CD14__C6orf62	C6orf62	CD14(high) Monocytes (Cluster 4)	Factor17	-0.0611268
X4_Monocytes...CD14__C8orf59	C8orf59	CD14(high) Monocytes (Cluster 4)	Factor17	0.362635
X4_Monocytes...CD14__C9orf16	C9orf16	CD14(high) Monocytes (Cluster 4)	Factor17	0.00710801
X4_Monocytes...CD14__C9orf72	C9orf72	CD14(high) Monocytes (Cluster 4)	Factor17	0.0231277
X4_Monocytes...CD14__C9orf78	C9orf78	CD14(high) Monocytes (Cluster 4)	Factor17	0.0202203
X4_Monocytes...CD14__CAB39	CAB39	CD14(high) Monocytes (Cluster 4)	Factor17	0.0826072
X4_Monocytes...CD14__CACYBP	CACYBP	CD14(high) Monocytes (Cluster 4)	Factor17	-0.332165
X4_Monocytes...CD14__CALCOCO2	CALCOCO2	CD14(high) Monocytes (Cluster 4)	Factor17	-0.0696291
X4_Monocytes...CD14__CALM1	CALM1	CD14(high) Monocytes (Cluster 4)	Factor17	0.115162
X4_Monocytes...CD14__CALM2	CALM2	CD14(high) Monocytes (Cluster 4)	Factor17	-0.192
X4_Monocytes...CD14__CALM3	CALM3	CD14(high) Monocytes (Cluster 4)	Factor17	0.2328
X4_Monocytes...CD14__CALR	CALR	CD14(high) Monocytes (Cluster 4)	Factor17	0.602202
X4_Monocytes...CD14__CAMLG	CAMLG	CD14(high) Monocytes (Cluster 4)	Factor17	0.287693
X4_Monocytes...CD14__CANX	CANX	CD14(high) Monocytes (Cluster 4)	Factor17	-0.674035
X4_Monocytes...CD14__CAP1	CAP1	CD14(high) Monocytes (Cluster 4)	Factor17	-0.353032
X4_Monocytes...CD14__CAPG	CAPG	CD14(high) Monocytes (Cluster 4)	Factor17	0.0774061
X4_Monocytes...CD14__CAPN2	CAPN2	CD14(high) Monocytes (Cluster 4)	Factor17	-0.12645
X4_Monocytes...CD14__CAPNS1	CAPNS1	CD14(high) Monocytes (Cluster 4)	Factor17	-0.402527
X4_Monocytes...CD14__CAPRIN1	CAPRIN1	CD14(high) Monocytes (Cluster 4)	Factor17	-0.209292
X4_Monocytes...CD14__CAPZA1	CAPZA1	CD14(high) Monocytes (Cluster 4)	Factor17	-0.264627
X4_Monocytes...CD14__CAPZA2	CAPZA2	CD14(high) Monocytes (Cluster 4)	Factor17	0.021438
X4_Monocytes...CD14__CAPZB	CAPZB	CD14(high) Monocytes (Cluster 4)	Factor17	0.170242
X4_Monocytes...CD14__CARD16	CARD16	CD14(high) Monocytes (Cluster 4)	Factor17	0.198459
X4_Monocytes...CD14__CARD19	CARD19	CD14(high) Monocytes (Cluster 4)	Factor17	-0.16643
X4_Monocytes...CD14__CARD8	CARD8	CD14(high) Monocytes (Cluster 4)	Factor17	-0.184859
X4_Monocytes...CD14__CASP1	CASP1	CD14(high) Monocytes (Cluster 4)	Factor17	-0.110693
X4_Monocytes...CD14__CASP4	CASP4	CD14(high) Monocytes (Cluster 4)	Factor17	0.242358
X4_Monocytes...CD14__CASP8	CASP8	CD14(high) Monocytes (Cluster 4)	Factor17	0.0684012
X4_Monocytes...CD14__CAST	CAST	CD14(high) Monocytes (Cluster 4)	Factor17	-0.090105
X4_Monocytes...CD14__CAT	CAT	CD14(high) Monocytes (Cluster 4)	Factor17	-0.00353238
X4_Monocytes...CD14__CBX3	CBX3	CD14(high) Monocytes (Cluster 4)	Factor17	0.0738606
X4_Monocytes...CD14__CBX4	CBX4	CD14(high) Monocytes (Cluster 4)	Factor17	0.0203068
X4_Monocytes...CD14__CCAR1	CCAR1	CD14(high) Monocytes (Cluster 4)	Factor17	0.0311026
X4_Monocytes...CD14__CCDC12	CCDC12	CD14(high) Monocytes (Cluster 4)	Factor17	-0.0950942
X4_Monocytes...CD14__CCDC186	CCDC186	CD14(high) Monocytes (Cluster 4)	Factor17	-0.169972
X4_Monocytes...CD14__CCDC59	CCDC59	CD14(high) Monocytes (Cluster 4)	Factor17	-0.0182775
X4_Monocytes...CD14__CCDC69	CCDC69	CD14(high) Monocytes (Cluster 4)	Factor17	-0.149641
X4_Monocytes...CD14__CCDC85B	CCDC85B	CD14(high) Monocytes (Cluster 4)	Factor17	0.0931491
X4_Monocytes...CD14__CCDC88A	CCDC88A	CD14(high) Monocytes (Cluster 4)	Factor17	-0.118155
X4_Monocytes...CD14__CCDC88C	CCDC88C	CD14(high) Monocytes (Cluster 4)	Factor17	0.259039
X4_Monocytes...CD14__CCL3	CCL3	CD14(high) Monocytes (Cluster 4)	Factor17	-0.0510339
X4_Monocytes...CD14__CCL3L1	CCL3L1	CD14(high) Monocytes (Cluster 4)	Factor17	-0.250772
X4_Monocytes...CD14__CCL4	CCL4	CD14(high) Monocytes (Cluster 4)	Factor17	-0.160572
X4_Monocytes...CD14__CCL5	CCL5	CD14(high) Monocytes (Cluster 4)	Factor17	0.0602907
X4_Monocytes...CD14__CCND3	CCND3	CD14(high) Monocytes (Cluster 4)	Factor17	-0.0295257
X4_Monocytes...CD14__CCNDBP1	CCNDBP1	CD14(high) Monocytes (Cluster 4)	Factor17	-0.0317616
X4_Monocytes...CD14__CCNH	CCNH	CD14(high) Monocytes (Cluster 4)	Factor17	-0.0764653
X4_Monocytes...CD14__CCNI	CCNI	CD14(high) Monocytes (Cluster 4)	Factor17	0.259409
X4_Monocytes...CD14__CCNK	CCNK	CD14(high) Monocytes (Cluster 4)	Factor17	0.0617046
X4_Monocytes...CD14__CCNL1	CCNL1	CD14(high) Monocytes (Cluster 4)	Factor17	-0.00447781
X4_Monocytes...CD14__CCNY	CCNY	CD14(high) Monocytes (Cluster 4)	Factor17	0.13144
X4_Monocytes...CD14__CCPG1	CCPG1	CD14(high) Monocytes (Cluster 4)	Factor17	0.204396
X4_Monocytes...CD14__CCR1	CCR1	CD14(high) Monocytes (Cluster 4)	Factor17	0.12671
X4_Monocytes...CD14__CCSER2	CCSER2	CD14(high) Monocytes (Cluster 4)	Factor17	0.181063
X4_Monocytes...CD14__CCT2	CCT2	CD14(high) Monocytes (Cluster 4)	Factor17	0.146797
X4_Monocytes...CD14__CCT3	CCT3	CD14(high) Monocytes (Cluster 4)	Factor17	-0.15725
X4_Monocytes...CD14__CCT4	CCT4	CD14(high) Monocytes (Cluster 4)	Factor17	-0.338612
X4_Monocytes...CD14__CCT5	CCT5	CD14(high) Monocytes (Cluster 4)	Factor17	-0.00210342
X4_Monocytes...CD14__CCT6A	CCT6A	CD14(high) Monocytes (Cluster 4)	Factor17	0.259405
X4_Monocytes...CD14__CCT8	CCT8	CD14(high) Monocytes (Cluster 4)	Factor17	-0.197655
X4_Monocytes...CD14__CD14	CD14	CD14(high) Monocytes (Cluster 4)	Factor17	0.0397165
X4_Monocytes...CD14__CD164	CD164	CD14(high) Monocytes (Cluster 4)	Factor17	0.0739934
X4_Monocytes...CD14__CD2	CD2	CD14(high) Monocytes (Cluster 4)	Factor17	-0.0723754
X4_Monocytes...CD14__CD247	CD247	CD14(high) Monocytes (Cluster 4)	Factor17	0.388281
X4_Monocytes...CD14__CD300E	CD300E	CD14(high) Monocytes (Cluster 4)	Factor17	0.12399
X4_Monocytes...CD14__CD302	CD302	CD14(high) Monocytes (Cluster 4)	Factor17	-0.171819
X4_Monocytes...CD14__CD36	CD36	CD14(high) Monocytes (Cluster 4)	Factor17	0.264029
X4_Monocytes...CD14__CD37	CD37	CD14(high) Monocytes (Cluster 4)	Factor17	0.0279924
X4_Monocytes...CD14__CD3D	CD3D	CD14(high) Monocytes (Cluster 4)	Factor17	-0.0748873
X4_Monocytes...CD14__CD3E	CD3E	CD14(high) Monocytes (Cluster 4)	Factor17	-0.203948
X4_Monocytes...CD14__CD3G	CD3G	CD14(high) Monocytes (Cluster 4)	Factor17	0.0944537
X4_Monocytes...CD14__CD4	CD4	CD14(high) Monocytes (Cluster 4)	Factor17	-0.483914
X4_Monocytes...CD14__CD44	CD44	CD14(high) Monocytes (Cluster 4)	Factor17	-0.178787
X4_Monocytes...CD14__CD46	CD46	CD14(high) Monocytes (Cluster 4)	Factor17	-0.0138466
X4_Monocytes...CD14__CD47	CD47	CD14(high) Monocytes (Cluster 4)	Factor17	0.270482
X4_Monocytes...CD14__CD48	CD48	CD14(high) Monocytes (Cluster 4)	Factor17	-0.282443
X4_Monocytes...CD14__CD52	CD52	CD14(high) Monocytes (Cluster 4)	Factor17	0.402851
X4_Monocytes...CD14__CD53	CD53	CD14(high) Monocytes (Cluster 4)	Factor17	-0.00823536
X4_Monocytes...CD14__CD55	CD55	CD14(high) Monocytes (Cluster 4)	Factor17	-0.380222
X4_Monocytes...CD14__CD63	CD63	CD14(high) Monocytes (Cluster 4)	Factor17	0.0770294
X4_Monocytes...CD14__CD68	CD68	CD14(high) Monocytes (Cluster 4)	Factor17	0.0106799
X4_Monocytes...CD14__CD69	CD69	CD14(high) Monocytes (Cluster 4)	Factor17	-0.36258
X4_Monocytes...CD14__CD7	CD7	CD14(high) Monocytes (Cluster 4)	Factor17	-0.308401
X4_Monocytes...CD14__CD74	CD74	CD14(high) Monocytes (Cluster 4)	Factor17	-0.104485
X4_Monocytes...CD14__CD81	CD81	CD14(high) Monocytes (Cluster 4)	Factor17	0.0558023
X4_Monocytes...CD14__CD83	CD83	CD14(high) Monocytes (Cluster 4)	Factor17	-0.202549
X4_Monocytes...CD14__CD93	CD93	CD14(high) Monocytes (Cluster 4)	Factor17	0.0424628
X4_Monocytes...CD14__CD99	CD99	CD14(high) Monocytes (Cluster 4)	Factor17	0.137825
X4_Monocytes...CD14__CDA	CDA	CD14(high) Monocytes (Cluster 4)	Factor17	-0.00509098
X4_Monocytes...CD14__CDC37	CDC37	CD14(high) Monocytes (Cluster 4)	Factor17	0.123953
X4_Monocytes...CD14__CDC40	CDC40	CD14(high) Monocytes (Cluster 4)	Factor17	0.0678204
X4_Monocytes...CD14__CDC42	CDC42	CD14(high) Monocytes (Cluster 4)	Factor17	0.161394
X4_Monocytes...CD14__CDC42EP3	CDC42EP3	CD14(high) Monocytes (Cluster 4)	Factor17	0.0821546
X4_Monocytes...CD14__CDC42SE1	CDC42SE1	CD14(high) Monocytes (Cluster 4)	Factor17	-0.518168
X4_Monocytes...CD14__CDC42SE2	CDC42SE2	CD14(high) Monocytes (Cluster 4)	Factor17	0.366943
X4_Monocytes...CD14__CDC5L	CDC5L	CD14(high) Monocytes (Cluster 4)	Factor17	-0.0780703
X4_Monocytes...CD14__CDK12	CDK12	CD14(high) Monocytes (Cluster 4)	Factor17	-0.129039
X4_Monocytes...CD14__CDK13	CDK13	CD14(high) Monocytes (Cluster 4)	Factor17	0.0349159
X4_Monocytes...CD14__CDKN1A	CDKN1A	CD14(high) Monocytes (Cluster 4)	Factor17	-0.204134
X4_Monocytes...CD14__CDKN1B	CDKN1B	CD14(high) Monocytes (Cluster 4)	Factor17	-0.148846
X4_Monocytes...CD14__CDKN2D	CDKN2D	CD14(high) Monocytes (Cluster 4)	Factor17	-0.20976
X4_Monocytes...CD14__CDV3	CDV3	CD14(high) Monocytes (Cluster 4)	Factor17	-0.198054
X4_Monocytes...CD14__CEBPB	CEBPB	CD14(high) Monocytes (Cluster 4)	Factor17	0.0716556
X4_Monocytes...CD14__CEBPD	CEBPD	CD14(high) Monocytes (Cluster 4)	Factor17	-0.427476
X4_Monocytes...CD14__CEBPZ	CEBPZ	CD14(high) Monocytes (Cluster 4)	Factor17	0.215967
X4_Monocytes...CD14__CELF1	CELF1	CD14(high) Monocytes (Cluster 4)	Factor17	0.105668
X4_Monocytes...CD14__CELF2	CELF2	CD14(high) Monocytes (Cluster 4)	Factor17	0.0451782
X4_Monocytes...CD14__CEMIP2	CEMIP2	CD14(high) Monocytes (Cluster 4)	Factor17	-0.390023
X4_Monocytes...CD14__CENPC	CENPC	CD14(high) Monocytes (Cluster 4)	Factor17	-0.160843
X4_Monocytes...CD14__CEP350	CEP350	CD14(high) Monocytes (Cluster 4)	Factor17	0.25781
X4_Monocytes...CD14__CEP85L	CEP85L	CD14(high) Monocytes (Cluster 4)	Factor17	0.0121735
X4_Monocytes...CD14__CFD	CFD	CD14(high) Monocytes (Cluster 4)	Factor17	-0.0929308
X4_Monocytes...CD14__CFL1	CFL1	CD14(high) Monocytes (Cluster 4)	Factor17	0.33337
X4_Monocytes...CD14__CFLAR	CFLAR	CD14(high) Monocytes (Cluster 4)	Factor17	0.0990791
X4_Monocytes...CD14__CFP	CFP	CD14(high) Monocytes (Cluster 4)	Factor17	-0.0137828
X4_Monocytes...CD14__CGGBP1	CGGBP1	CD14(high) Monocytes (Cluster 4)	Factor17	0.184427
X4_Monocytes...CD14__CHCHD10	CHCHD10	CD14(high) Monocytes (Cluster 4)	Factor17	-0.0170809
X4_Monocytes...CD14__CHCHD2	CHCHD2	CD14(high) Monocytes (Cluster 4)	Factor17	0.0649431
X4_Monocytes...CD14__CHCHD5	CHCHD5	CD14(high) Monocytes (Cluster 4)	Factor17	0.0281294
X4_Monocytes...CD14__CHCHD7	CHCHD7	CD14(high) Monocytes (Cluster 4)	Factor17	-0.116147
X4_Monocytes...CD14__CHD1	CHD1	CD14(high) Monocytes (Cluster 4)	Factor17	-0.0978437
X4_Monocytes...CD14__CHD2	CHD2	CD14(high) Monocytes (Cluster 4)	Factor17	-0.139021
X4_Monocytes...CD14__CHD3	CHD3	CD14(high) Monocytes (Cluster 4)	Factor17	0.362712
X4_Monocytes...CD14__CHD4	CHD4	CD14(high) Monocytes (Cluster 4)	Factor17	-0.150266
X4_Monocytes...CD14__CHD9	CHD9	CD14(high) Monocytes (Cluster 4)	Factor17	0.0406114
X4_Monocytes...CD14__CHMP1B	CHMP1B	CD14(high) Monocytes (Cluster 4)	Factor17	-0.140167
X4_Monocytes...CD14__CHMP2A	CHMP2A	CD14(high) Monocytes (Cluster 4)	Factor17	0.276549
X4_Monocytes...CD14__CHMP2B	CHMP2B	CD14(high) Monocytes (Cluster 4)	Factor17	0.0320744
X4_Monocytes...CD14__CHMP3	CHMP3	CD14(high) Monocytes (Cluster 4)	Factor17	0.0682495
X4_Monocytes...CD14__CHMP4A	CHMP4A	CD14(high) Monocytes (Cluster 4)	Factor17	0.0356823
X4_Monocytes...CD14__CHMP4B	CHMP4B	CD14(high) Monocytes (Cluster 4)	Factor17	-0.0117107
X4_Monocytes...CD14__CHP1	CHP1	CD14(high) Monocytes (Cluster 4)	Factor17	-0.2869
X4_Monocytes...CD14__CHRAC1	CHRAC1	CD14(high) Monocytes (Cluster 4)	Factor17	0.181418
X4_Monocytes...CD14__CHURC1	CHURC1	CD14(high) Monocytes (Cluster 4)	Factor17	0.148324
X4_Monocytes...CD14__CIB1	CIB1	CD14(high) Monocytes (Cluster 4)	Factor17	-0.0520873
X4_Monocytes...CD14__CIR1	CIR1	CD14(high) Monocytes (Cluster 4)	Factor17	-0.114864
X4_Monocytes...CD14__CIRBP	CIRBP	CD14(high) Monocytes (Cluster 4)	Factor17	0.0420682
X4_Monocytes...CD14__CITED2	CITED2	CD14(high) Monocytes (Cluster 4)	Factor17	0.112735
X4_Monocytes...CD14__CKAP4	CKAP4	CD14(high) Monocytes (Cluster 4)	Factor17	-0.0714765
X4_Monocytes...CD14__CKLF	CKLF	CD14(high) Monocytes (Cluster 4)	Factor17	-0.346764
X4_Monocytes...CD14__CKS2	CKS2	CD14(high) Monocytes (Cluster 4)	Factor17	0.017587
X4_Monocytes...CD14__CLEC12A	CLEC12A	CD14(high) Monocytes (Cluster 4)	Factor17	-0.0916295
X4_Monocytes...CD14__CLEC2B	CLEC2B	CD14(high) Monocytes (Cluster 4)	Factor17	-0.0172337
X4_Monocytes...CD14__CLEC2D	CLEC2D	CD14(high) Monocytes (Cluster 4)	Factor17	0.308543
X4_Monocytes...CD14__CLEC4A	CLEC4A	CD14(high) Monocytes (Cluster 4)	Factor17	0.316434
X4_Monocytes...CD14__CLEC4E	CLEC4E	CD14(high) Monocytes (Cluster 4)	Factor17	-0.273047
X4_Monocytes...CD14__CLEC7A	CLEC7A	CD14(high) Monocytes (Cluster 4)	Factor17	-0.0389705
X4_Monocytes...CD14__CLIC1	CLIC1	CD14(high) Monocytes (Cluster 4)	Factor17	0.165018
X4_Monocytes...CD14__CLINT1	CLINT1	CD14(high) Monocytes (Cluster 4)	Factor17	-0.214976
X4_Monocytes...CD14__CLIP1	CLIP1	CD14(high) Monocytes (Cluster 4)	Factor17	-0.173961
X4_Monocytes...CD14__CLK1	CLK1	CD14(high) Monocytes (Cluster 4)	Factor17	-0.0525038
X4_Monocytes...CD14__CLTA	CLTA	CD14(high) Monocytes (Cluster 4)	Factor17	-0.0928994
X4_Monocytes...CD14__CLTB	CLTB	CD14(high) Monocytes (Cluster 4)	Factor17	0.337611
X4_Monocytes...CD14__CLTC	CLTC	CD14(high) Monocytes (Cluster 4)	Factor17	0.158672
X4_Monocytes...CD14__CMIP	CMIP	CD14(high) Monocytes (Cluster 4)	Factor17	-0.131198
X4_Monocytes...CD14__CMPK1	CMPK1	CD14(high) Monocytes (Cluster 4)	Factor17	-0.0789146
X4_Monocytes...CD14__CMTM6	CMTM6	CD14(high) Monocytes (Cluster 4)	Factor17	-0.271202
X4_Monocytes...CD14__CNBP	CNBP	CD14(high) Monocytes (Cluster 4)	Factor17	-0.333827
X4_Monocytes...CD14__CNIH1	CNIH1	CD14(high) Monocytes (Cluster 4)	Factor17	-0.253118
X4_Monocytes...CD14__CNN2	CNN2	CD14(high) Monocytes (Cluster 4)	Factor17	-0.329629
X4_Monocytes...CD14__CNOT1	CNOT1	CD14(high) Monocytes (Cluster 4)	Factor17	-0.00500132
X4_Monocytes...CD14__CNOT2	CNOT2	CD14(high) Monocytes (Cluster 4)	Factor17	0.401077
X4_Monocytes...CD14__CNOT6L	CNOT6L	CD14(high) Monocytes (Cluster 4)	Factor17	-0.378742
X4_Monocytes...CD14__CNOT7	CNOT7	CD14(high) Monocytes (Cluster 4)	Factor17	0.0839333
X4_Monocytes...CD14__CNPY3	CNPY3	CD14(high) Monocytes (Cluster 4)	Factor17	-0.108295
X4_Monocytes...CD14__CNTRL	CNTRL	CD14(high) Monocytes (Cluster 4)	Factor17	-0.100165
X4_Monocytes...CD14__COL4A3BP	COL4A3BP	CD14(high) Monocytes (Cluster 4)	Factor17	-0.0318966
X4_Monocytes...CD14__COMMD6	COMMD6	CD14(high) Monocytes (Cluster 4)	Factor17	0.217284
X4_Monocytes...CD14__COMT	COMT	CD14(high) Monocytes (Cluster 4)	Factor17	-0.0211973
X4_Monocytes...CD14__COPA	COPA	CD14(high) Monocytes (Cluster 4)	Factor17	0.271745
X4_Monocytes...CD14__COPB1	COPB1	CD14(high) Monocytes (Cluster 4)	Factor17	-0.0199691
X4_Monocytes...CD14__COPE	COPE	CD14(high) Monocytes (Cluster 4)	Factor17	-0.052653
X4_Monocytes...CD14__COPS2	COPS2	CD14(high) Monocytes (Cluster 4)	Factor17	-0.0375907
X4_Monocytes...CD14__COPS9	COPS9	CD14(high) Monocytes (Cluster 4)	Factor17	-0.0182403
X4_Monocytes...CD14__COQ10B	COQ10B	CD14(high) Monocytes (Cluster 4)	Factor17	0.351279
X4_Monocytes...CD14__COQ7	COQ7	CD14(high) Monocytes (Cluster 4)	Factor17	-0.270914
X4_Monocytes...CD14__CORO1A	CORO1A	CD14(high) Monocytes (Cluster 4)	Factor17	-0.121202
X4_Monocytes...CD14__CORO1B	CORO1B	CD14(high) Monocytes (Cluster 4)	Factor17	0.214104
X4_Monocytes...CD14__COTL1	COTL1	CD14(high) Monocytes (Cluster 4)	Factor17	-0.158885
X4_Monocytes...CD14__COX14	COX14	CD14(high) Monocytes (Cluster 4)	Factor17	-0.115275
X4_Monocytes...CD14__COX17	COX17	CD14(high) Monocytes (Cluster 4)	Factor17	0.119739
X4_Monocytes...CD14__COX19	COX19	CD14(high) Monocytes (Cluster 4)	Factor17	0.289507
X4_Monocytes...CD14__COX20	COX20	CD14(high) Monocytes (Cluster 4)	Factor17	-0.0264247
X4_Monocytes...CD14__COX4I1	COX4I1	CD14(high) Monocytes (Cluster 4)	Factor17	-0.460326
X4_Monocytes...CD14__COX5A	COX5A	CD14(high) Monocytes (Cluster 4)	Factor17	0.34344
X4_Monocytes...CD14__COX5B	COX5B	CD14(high) Monocytes (Cluster 4)	Factor17	-0.235967
X4_Monocytes...CD14__COX6A1	COX6A1	CD14(high) Monocytes (Cluster 4)	Factor17	-0.0326451
X4_Monocytes...CD14__COX6B1	COX6B1	CD14(high) Monocytes (Cluster 4)	Factor17	-0.514298
X4_Monocytes...CD14__COX6C	COX6C	CD14(high) Monocytes (Cluster 4)	Factor17	-0.0252486
X4_Monocytes...CD14__COX7A2	COX7A2	CD14(high) Monocytes (Cluster 4)	Factor17	0.131006
X4_Monocytes...CD14__COX7A2L	COX7A2L	CD14(high) Monocytes (Cluster 4)	Factor17	-0.736045
X4_Monocytes...CD14__COX7B	COX7B	CD14(high) Monocytes (Cluster 4)	Factor17	-0.0601864
X4_Monocytes...CD14__COX7C	COX7C	CD14(high) Monocytes (Cluster 4)	Factor17	-0.43473
X4_Monocytes...CD14__COX8A	COX8A	CD14(high) Monocytes (Cluster 4)	Factor17	0.0378752
X4_Monocytes...CD14__CPEB4	CPEB4	CD14(high) Monocytes (Cluster 4)	Factor17	0.121691
X4_Monocytes...CD14__CPNE3	CPNE3	CD14(high) Monocytes (Cluster 4)	Factor17	-0.270425
X4_Monocytes...CD14__CPPED1	CPPED1	CD14(high) Monocytes (Cluster 4)	Factor17	-0.222391
X4_Monocytes...CD14__CPVL	CPVL	CD14(high) Monocytes (Cluster 4)	Factor17	-0.144108
X4_Monocytes...CD14__CRBN	CRBN	CD14(high) Monocytes (Cluster 4)	Factor17	0.0175692
X4_Monocytes...CD14__CREB5	CREB5	CD14(high) Monocytes (Cluster 4)	Factor17	-0.0756486
X4_Monocytes...CD14__CREBBP	CREBBP	CD14(high) Monocytes (Cluster 4)	Factor17	0.114491
X4_Monocytes...CD14__CREBRF	CREBRF	CD14(high) Monocytes (Cluster 4)	Factor17	-0.444503
X4_Monocytes...CD14__CREG1	CREG1	CD14(high) Monocytes (Cluster 4)	Factor17	-0.672534
X4_Monocytes...CD14__CREM	CREM	CD14(high) Monocytes (Cluster 4)	Factor17	0.127967
X4_Monocytes...CD14__CRIP1	CRIP1	CD14(high) Monocytes (Cluster 4)	Factor17	0.0793905
X4_Monocytes...CD14__CRTAP	CRTAP	CD14(high) Monocytes (Cluster 4)	Factor17	-0.588601
X4_Monocytes...CD14__CRYBG1	CRYBG1	CD14(high) Monocytes (Cluster 4)	Factor17	-0.274781
X4_Monocytes...CD14__CSDE1	CSDE1	CD14(high) Monocytes (Cluster 4)	Factor17	0.00530533
X4_Monocytes...CD14__CSF3R	CSF3R	CD14(high) Monocytes (Cluster 4)	Factor17	0.132884
X4_Monocytes...CD14__CSGALNACT2	CSGALNACT2	CD14(high) Monocytes (Cluster 4)	Factor17	-0.58398
X4_Monocytes...CD14__CSK	CSK	CD14(high) Monocytes (Cluster 4)	Factor17	-0.0324232
X4_Monocytes...CD14__CSNK1A1	CSNK1A1	CD14(high) Monocytes (Cluster 4)	Factor17	-0.208132
X4_Monocytes...CD14__CSNK1D	CSNK1D	CD14(high) Monocytes (Cluster 4)	Factor17	0.26296
X4_Monocytes...CD14__CSNK1G2	CSNK1G2	CD14(high) Monocytes (Cluster 4)	Factor17	-0.194203
X4_Monocytes...CD14__CSNK2B	CSNK2B	CD14(high) Monocytes (Cluster 4)	Factor17	0.453792
X4_Monocytes...CD14__CSRNP1	CSRNP1	CD14(high) Monocytes (Cluster 4)	Factor17	-0.133984
X4_Monocytes...CD14__CST3	CST3	CD14(high) Monocytes (Cluster 4)	Factor17	-0.0348378
X4_Monocytes...CD14__CSTA	CSTA	CD14(high) Monocytes (Cluster 4)	Factor17	-0.125062
X4_Monocytes...CD14__CSTB	CSTB	CD14(high) Monocytes (Cluster 4)	Factor17	-0.407406
X4_Monocytes...CD14__CTBP1	CTBP1	CD14(high) Monocytes (Cluster 4)	Factor17	0.196093
X4_Monocytes...CD14__CTCF	CTCF	CD14(high) Monocytes (Cluster 4)	Factor17	0.497429
X4_Monocytes...CD14__CTDNEP1	CTDNEP1	CD14(high) Monocytes (Cluster 4)	Factor17	-0.217163
X4_Monocytes...CD14__CTDSP1	CTDSP1	CD14(high) Monocytes (Cluster 4)	Factor17	0.11751
X4_Monocytes...CD14__CTNNB1	CTNNB1	CD14(high) Monocytes (Cluster 4)	Factor17	0.0876821
X4_Monocytes...CD14__CTSA	CTSA	CD14(high) Monocytes (Cluster 4)	Factor17	-0.00518485
X4_Monocytes...CD14__CTSB	CTSB	CD14(high) Monocytes (Cluster 4)	Factor17	-0.306476
X4_Monocytes...CD14__CTSC	CTSC	CD14(high) Monocytes (Cluster 4)	Factor17	-0.269582
X4_Monocytes...CD14__CTSD	CTSD	CD14(high) Monocytes (Cluster 4)	Factor17	-0.117584
X4_Monocytes...CD14__CTSH	CTSH	CD14(high) Monocytes (Cluster 4)	Factor17	-0.137653
X4_Monocytes...CD14__CTSS	CTSS	CD14(high) Monocytes (Cluster 4)	Factor17	-0.0043232
X4_Monocytes...CD14__CTSZ	CTSZ	CD14(high) Monocytes (Cluster 4)	Factor17	0.144311
X4_Monocytes...CD14__CUL3	CUL3	CD14(high) Monocytes (Cluster 4)	Factor17	0.0374022
X4_Monocytes...CD14__CUTA	CUTA	CD14(high) Monocytes (Cluster 4)	Factor17	0.238997
X4_Monocytes...CD14__CUX1	CUX1	CD14(high) Monocytes (Cluster 4)	Factor17	0.275962
X4_Monocytes...CD14__CWC15	CWC15	CD14(high) Monocytes (Cluster 4)	Factor17	-0.15451
X4_Monocytes...CD14__CWC25	CWC25	CD14(high) Monocytes (Cluster 4)	Factor17	-0.207548
X4_Monocytes...CD14__CXCL2	CXCL2	CD14(high) Monocytes (Cluster 4)	Factor17	-0.00865519
X4_Monocytes...CD14__CXCL8	CXCL8	CD14(high) Monocytes (Cluster 4)	Factor17	-0.162808
X4_Monocytes...CD14__CXCR4	CXCR4	CD14(high) Monocytes (Cluster 4)	Factor17	0.235089
X4_Monocytes...CD14__CYB5R4	CYB5R4	CD14(high) Monocytes (Cluster 4)	Factor17	0.0177277
X4_Monocytes...CD14__CYBA	CYBA	CD14(high) Monocytes (Cluster 4)	Factor17	0.04474
X4_Monocytes...CD14__CYBB	CYBB	CD14(high) Monocytes (Cluster 4)	Factor17	-0.215359
X4_Monocytes...CD14__CYCS	CYCS	CD14(high) Monocytes (Cluster 4)	Factor17	-0.158152
X4_Monocytes...CD14__CYFIP2	CYFIP2	CD14(high) Monocytes (Cluster 4)	Factor17	0.370384
X4_Monocytes...CD14__CYLD	CYLD	CD14(high) Monocytes (Cluster 4)	Factor17	-0.145049
X4_Monocytes...CD14__CYP1B1	CYP1B1	CD14(high) Monocytes (Cluster 4)	Factor17	0.0568036
X4_Monocytes...CD14__CYTH1	CYTH1	CD14(high) Monocytes (Cluster 4)	Factor17	-0.0216632
X4_Monocytes...CD14__CYTIP	CYTIP	CD14(high) Monocytes (Cluster 4)	Factor17	0.0158899
X4_Monocytes...CD14__CYTOR	CYTOR	CD14(high) Monocytes (Cluster 4)	Factor17	0.365896
X4_Monocytes...CD14__DAD1	DAD1	CD14(high) Monocytes (Cluster 4)	Factor17	-0.429875
X4_Monocytes...CD14__DAZAP2	DAZAP2	CD14(high) Monocytes (Cluster 4)	Factor17	-0.0762033
X4_Monocytes...CD14__DBI	DBI	CD14(high) Monocytes (Cluster 4)	Factor17	0.310082
X4_Monocytes...CD14__DBNL	DBNL	CD14(high) Monocytes (Cluster 4)	Factor17	0.115931
X4_Monocytes...CD14__DCP2	DCP2	CD14(high) Monocytes (Cluster 4)	Factor17	0.0695161
X4_Monocytes...CD14__DCTN3	DCTN3	CD14(high) Monocytes (Cluster 4)	Factor17	-0.273612
X4_Monocytes...CD14__DDIT3	DDIT3	CD14(high) Monocytes (Cluster 4)	Factor17	0.0439472
X4_Monocytes...CD14__DDIT4	DDIT4	CD14(high) Monocytes (Cluster 4)	Factor17	0.0465239
X4_Monocytes...CD14__DDT	DDT	CD14(high) Monocytes (Cluster 4)	Factor17	-0.395908
X4_Monocytes...CD14__DDX17	DDX17	CD14(high) Monocytes (Cluster 4)	Factor17	0.102719
X4_Monocytes...CD14__DDX18	DDX18	CD14(high) Monocytes (Cluster 4)	Factor17	-0.211797
X4_Monocytes...CD14__DDX21	DDX21	CD14(high) Monocytes (Cluster 4)	Factor17	-0.019696
X4_Monocytes...CD14__DDX24	DDX24	CD14(high) Monocytes (Cluster 4)	Factor17	-0.0300892
X4_Monocytes...CD14__DDX27	DDX27	CD14(high) Monocytes (Cluster 4)	Factor17	0.323795
X4_Monocytes...CD14__DDX3X	DDX3X	CD14(high) Monocytes (Cluster 4)	Factor17	-0.353998
X4_Monocytes...CD14__DDX3Y	DDX3Y	CD14(high) Monocytes (Cluster 4)	Factor17	-0.0878936
X4_Monocytes...CD14__DDX46	DDX46	CD14(high) Monocytes (Cluster 4)	Factor17	-0.516167
X4_Monocytes...CD14__DDX5	DDX5	CD14(high) Monocytes (Cluster 4)	Factor17	-0.266266
X4_Monocytes...CD14__DDX6	DDX6	CD14(high) Monocytes (Cluster 4)	Factor17	-0.569675
X4_Monocytes...CD14__DECR1	DECR1	CD14(high) Monocytes (Cluster 4)	Factor17	-0.0207118
X4_Monocytes...CD14__DEK	DEK	CD14(high) Monocytes (Cluster 4)	Factor17	-0.310798
X4_Monocytes...CD14__DENND4A	DENND4A	CD14(high) Monocytes (Cluster 4)	Factor17	-0.0308841
X4_Monocytes...CD14__DENR	DENR	CD14(high) Monocytes (Cluster 4)	Factor17	0.0306806
X4_Monocytes...CD14__DGKZ	DGKZ	CD14(high) Monocytes (Cluster 4)	Factor17	0.165507
X4_Monocytes...CD14__DGUOK	DGUOK	CD14(high) Monocytes (Cluster 4)	Factor17	-0.0946553
X4_Monocytes...CD14__DHRS7	DHRS7	CD14(high) Monocytes (Cluster 4)	Factor17	0.396331
X4_Monocytes...CD14__DHX36	DHX36	CD14(high) Monocytes (Cluster 4)	Factor17	0.0294861
X4_Monocytes...CD14__DHX9	DHX9	CD14(high) Monocytes (Cluster 4)	Factor17	0.113492
X4_Monocytes...CD14__DIAPH1	DIAPH1	CD14(high) Monocytes (Cluster 4)	Factor17	-0.0954237
X4_Monocytes...CD14__DICER1	DICER1	CD14(high) Monocytes (Cluster 4)	Factor17	-0.148195
X4_Monocytes...CD14__DMXL2	DMXL2	CD14(high) Monocytes (Cluster 4)	Factor17	-0.196307
X4_Monocytes...CD14__DNAJA1	DNAJA1	CD14(high) Monocytes (Cluster 4)	Factor17	0.104672
X4_Monocytes...CD14__DNAJA2	DNAJA2	CD14(high) Monocytes (Cluster 4)	Factor17	-0.385392
X4_Monocytes...CD14__DNAJB1	DNAJB1	CD14(high) Monocytes (Cluster 4)	Factor17	-0.261343
X4_Monocytes...CD14__DNAJB14	DNAJB14	CD14(high) Monocytes (Cluster 4)	Factor17	0.229024
X4_Monocytes...CD14__DNAJB6	DNAJB6	CD14(high) Monocytes (Cluster 4)	Factor17	-0.247208
X4_Monocytes...CD14__DNAJB9	DNAJB9	CD14(high) Monocytes (Cluster 4)	Factor17	-0.1279
X4_Monocytes...CD14__DNAJC15	DNAJC15	CD14(high) Monocytes (Cluster 4)	Factor17	0.225011
X4_Monocytes...CD14__DNAJC21	DNAJC21	CD14(high) Monocytes (Cluster 4)	Factor17	0.0738096
X4_Monocytes...CD14__DNAJC3	DNAJC3	CD14(high) Monocytes (Cluster 4)	Factor17	0.16789
X4_Monocytes...CD14__DNAJC7	DNAJC7	CD14(high) Monocytes (Cluster 4)	Factor17	-0.16525
X4_Monocytes...CD14__DNAJC8	DNAJC8	CD14(high) Monocytes (Cluster 4)	Factor17	-0.0952415
X4_Monocytes...CD14__DNTTIP2	DNTTIP2	CD14(high) Monocytes (Cluster 4)	Factor17	0.0664037
X4_Monocytes...CD14__DOCK10	DOCK10	CD14(high) Monocytes (Cluster 4)	Factor17	-0.0660877
X4_Monocytes...CD14__DOCK2	DOCK2	CD14(high) Monocytes (Cluster 4)	Factor17	-0.065561
X4_Monocytes...CD14__DOCK8	DOCK8	CD14(high) Monocytes (Cluster 4)	Factor17	0.256984
X4_Monocytes...CD14__DOK2	DOK2	CD14(high) Monocytes (Cluster 4)	Factor17	-0.0892295
X4_Monocytes...CD14__DPP7	DPP7	CD14(high) Monocytes (Cluster 4)	Factor17	0.179236
X4_Monocytes...CD14__DPYD	DPYD	CD14(high) Monocytes (Cluster 4)	Factor17	-0.742031
X4_Monocytes...CD14__DPYSL2	DPYSL2	CD14(high) Monocytes (Cluster 4)	Factor17	-0.128296
X4_Monocytes...CD14__DRAP1	DRAP1	CD14(high) Monocytes (Cluster 4)	Factor17	-0.163641
X4_Monocytes...CD14__DSE	DSE	CD14(high) Monocytes (Cluster 4)	Factor17	-0.174558
X4_Monocytes...CD14__DSTN	DSTN	CD14(high) Monocytes (Cluster 4)	Factor17	0.229413
X4_Monocytes...CD14__DUSP1	DUSP1	CD14(high) Monocytes (Cluster 4)	Factor17	0.297243
X4_Monocytes...CD14__DUSP2	DUSP2	CD14(high) Monocytes (Cluster 4)	Factor17	0.109329
X4_Monocytes...CD14__DUSP6	DUSP6	CD14(high) Monocytes (Cluster 4)	Factor17	-0.33024
X4_Monocytes...CD14__DUT	DUT	CD14(high) Monocytes (Cluster 4)	Factor17	-0.0888588
X4_Monocytes...CD14__DYNC1H1	DYNC1H1	CD14(high) Monocytes (Cluster 4)	Factor17	-0.194951
X4_Monocytes...CD14__DYNLL1	DYNLL1	CD14(high) Monocytes (Cluster 4)	Factor17	0.425692
X4_Monocytes...CD14__DYNLL2	DYNLL2	CD14(high) Monocytes (Cluster 4)	Factor17	0.169119
X4_Monocytes...CD14__DYNLRB1	DYNLRB1	CD14(high) Monocytes (Cluster 4)	Factor17	0.0974922
X4_Monocytes...CD14__DYNLT1	DYNLT1	CD14(high) Monocytes (Cluster 4)	Factor17	-0.260905
X4_Monocytes...CD14__DYRK1A	DYRK1A	CD14(high) Monocytes (Cluster 4)	Factor17	0.210054
X4_Monocytes...CD14__EAF1	EAF1	CD14(high) Monocytes (Cluster 4)	Factor17	0.444969
X4_Monocytes...CD14__EAPP	EAPP	CD14(high) Monocytes (Cluster 4)	Factor17	-0.101223
X4_Monocytes...CD14__ECH1	ECH1	CD14(high) Monocytes (Cluster 4)	Factor17	-0.137982
X4_Monocytes...CD14__EDF1	EDF1	CD14(high) Monocytes (Cluster 4)	Factor17	-0.36563
X4_Monocytes...CD14__EEF1A1	EEF1A1	CD14(high) Monocytes (Cluster 4)	Factor17	-0.0937396
X4_Monocytes...CD14__EEF1B2	EEF1B2	CD14(high) Monocytes (Cluster 4)	Factor17	0.0178305
X4_Monocytes...CD14__EEF1D	EEF1D	CD14(high) Monocytes (Cluster 4)	Factor17	0.0728348
X4_Monocytes...CD14__EEF2	EEF2	CD14(high) Monocytes (Cluster 4)	Factor17	-0.103921
X4_Monocytes...CD14__EFCAB14	EFCAB14	CD14(high) Monocytes (Cluster 4)	Factor17	0.217695
X4_Monocytes...CD14__EFHD2	EFHD2	CD14(high) Monocytes (Cluster 4)	Factor17	0.295618
X4_Monocytes...CD14__EGR1	EGR1	CD14(high) Monocytes (Cluster 4)	Factor17	-0.227568
X4_Monocytes...CD14__EHBP1L1	EHBP1L1	CD14(high) Monocytes (Cluster 4)	Factor17	-0.058644
X4_Monocytes...CD14__EHD1	EHD1	CD14(high) Monocytes (Cluster 4)	Factor17	0.131424
X4_Monocytes...CD14__EID1	EID1	CD14(high) Monocytes (Cluster 4)	Factor17	-0.316942
X4_Monocytes...CD14__EIF1	EIF1	CD14(high) Monocytes (Cluster 4)	Factor17	0.116882
X4_Monocytes...CD14__EIF1AX	EIF1AX	CD14(high) Monocytes (Cluster 4)	Factor17	-0.437104
X4_Monocytes...CD14__EIF1B	EIF1B	CD14(high) Monocytes (Cluster 4)	Factor17	-0.0259572
X4_Monocytes...CD14__EIF2A	EIF2A	CD14(high) Monocytes (Cluster 4)	Factor17	-0.118064
X4_Monocytes...CD14__EIF2S2	EIF2S2	CD14(high) Monocytes (Cluster 4)	Factor17	0.133605
X4_Monocytes...CD14__EIF2S3	EIF2S3	CD14(high) Monocytes (Cluster 4)	Factor17	-0.182004
X4_Monocytes...CD14__EIF3A	EIF3A	CD14(high) Monocytes (Cluster 4)	Factor17	-0.197474
X4_Monocytes...CD14__EIF3B	EIF3B	CD14(high) Monocytes (Cluster 4)	Factor17	0.0368389
X4_Monocytes...CD14__EIF3D	EIF3D	CD14(high) Monocytes (Cluster 4)	Factor17	0.423449
X4_Monocytes...CD14__EIF3E	EIF3E	CD14(high) Monocytes (Cluster 4)	Factor17	-0.221276
X4_Monocytes...CD14__EIF3F	EIF3F	CD14(high) Monocytes (Cluster 4)	Factor17	-0.134451
X4_Monocytes...CD14__EIF3G	EIF3G	CD14(high) Monocytes (Cluster 4)	Factor17	-0.197511
X4_Monocytes...CD14__EIF3H	EIF3H	CD14(high) Monocytes (Cluster 4)	Factor17	-0.333736
X4_Monocytes...CD14__EIF3I	EIF3I	CD14(high) Monocytes (Cluster 4)	Factor17	-0.378968
X4_Monocytes...CD14__EIF3J	EIF3J	CD14(high) Monocytes (Cluster 4)	Factor17	-0.0915649
X4_Monocytes...CD14__EIF3K	EIF3K	CD14(high) Monocytes (Cluster 4)	Factor17	0.205615
X4_Monocytes...CD14__EIF3L	EIF3L	CD14(high) Monocytes (Cluster 4)	Factor17	0.127559
X4_Monocytes...CD14__EIF3M	EIF3M	CD14(high) Monocytes (Cluster 4)	Factor17	-0.441084
X4_Monocytes...CD14__EIF4A1	EIF4A1	CD14(high) Monocytes (Cluster 4)	Factor17	-0.13402
X4_Monocytes...CD14__EIF4A2	EIF4A2	CD14(high) Monocytes (Cluster 4)	Factor17	0.184906
X4_Monocytes...CD14__EIF4A3	EIF4A3	CD14(high) Monocytes (Cluster 4)	Factor17	0.214045
X4_Monocytes...CD14__EIF4B	EIF4B	CD14(high) Monocytes (Cluster 4)	Factor17	-0.289425
X4_Monocytes...CD14__EIF4E	EIF4E	CD14(high) Monocytes (Cluster 4)	Factor17	-0.0612665
X4_Monocytes...CD14__EIF4E2	EIF4E2	CD14(high) Monocytes (Cluster 4)	Factor17	0.235441
X4_Monocytes...CD14__EIF4EBP2	EIF4EBP2	CD14(high) Monocytes (Cluster 4)	Factor17	-0.0509747
X4_Monocytes...CD14__EIF4G2	EIF4G2	CD14(high) Monocytes (Cluster 4)	Factor17	0.521117
X4_Monocytes...CD14__EIF4H	EIF4H	CD14(high) Monocytes (Cluster 4)	Factor17	-0.0481444
X4_Monocytes...CD14__EIF5	EIF5	CD14(high) Monocytes (Cluster 4)	Factor17	-0.246842
X4_Monocytes...CD14__EIF5A	EIF5A	CD14(high) Monocytes (Cluster 4)	Factor17	-0.274943
X4_Monocytes...CD14__EIF5B	EIF5B	CD14(high) Monocytes (Cluster 4)	Factor17	0.106318
X4_Monocytes...CD14__EIF6	EIF6	CD14(high) Monocytes (Cluster 4)	Factor17	0.44344
X4_Monocytes...CD14__ELF1	ELF1	CD14(high) Monocytes (Cluster 4)	Factor17	0.318429
X4_Monocytes...CD14__ELF2	ELF2	CD14(high) Monocytes (Cluster 4)	Factor17	0.0703047
X4_Monocytes...CD14__ELL2	ELL2	CD14(high) Monocytes (Cluster 4)	Factor17	0.338098
X4_Monocytes...CD14__ELMSAN1	ELMSAN1	CD14(high) Monocytes (Cluster 4)	Factor17	0.424953
X4_Monocytes...CD14__ELOB	ELOB	CD14(high) Monocytes (Cluster 4)	Factor17	0.230434
X4_Monocytes...CD14__ELOC	ELOC	CD14(high) Monocytes (Cluster 4)	Factor17	-0.174952
X4_Monocytes...CD14__ELOVL5	ELOVL5	CD14(high) Monocytes (Cluster 4)	Factor17	0.48208
X4_Monocytes...CD14__EMB	EMB	CD14(high) Monocytes (Cluster 4)	Factor17	-0.130808
X4_Monocytes...CD14__EMC10	EMC10	CD14(high) Monocytes (Cluster 4)	Factor17	0.00719988
X4_Monocytes...CD14__EMC3	EMC3	CD14(high) Monocytes (Cluster 4)	Factor17	0.0210261
X4_Monocytes...CD14__EMC6	EMC6	CD14(high) Monocytes (Cluster 4)	Factor17	-0.135995
X4_Monocytes...CD14__EMD	EMD	CD14(high) Monocytes (Cluster 4)	Factor17	0.186997
X4_Monocytes...CD14__EMILIN2	EMILIN2	CD14(high) Monocytes (Cluster 4)	Factor17	-0.220421
X4_Monocytes...CD14__EML4	EML4	CD14(high) Monocytes (Cluster 4)	Factor17	-0.174435
X4_Monocytes...CD14__EMP3	EMP3	CD14(high) Monocytes (Cluster 4)	Factor17	-0.0508273
X4_Monocytes...CD14__ENO1	ENO1	CD14(high) Monocytes (Cluster 4)	Factor17	0.0280857
X4_Monocytes...CD14__ENSA	ENSA	CD14(high) Monocytes (Cluster 4)	Factor17	-0.284681
X4_Monocytes...CD14__ENTPD1	ENTPD1	CD14(high) Monocytes (Cluster 4)	Factor17	-0.169429
X4_Monocytes...CD14__ENY2	ENY2	CD14(high) Monocytes (Cluster 4)	Factor17	-0.3807
X4_Monocytes...CD14__EP300	EP300	CD14(high) Monocytes (Cluster 4)	Factor17	-0.139747
X4_Monocytes...CD14__EPB41	EPB41	CD14(high) Monocytes (Cluster 4)	Factor17	-0.259612
X4_Monocytes...CD14__EPB41L4A.AS1	EPB41L4A.AS1	CD14(high) Monocytes (Cluster 4)	Factor17	-0.141972
X4_Monocytes...CD14__EPC1	EPC1	CD14(high) Monocytes (Cluster 4)	Factor17	-0.127053
X4_Monocytes...CD14__EPS15	EPS15	CD14(high) Monocytes (Cluster 4)	Factor17	0.0927547
X4_Monocytes...CD14__ERBIN	ERBIN	CD14(high) Monocytes (Cluster 4)	Factor17	-0.121397
X4_Monocytes...CD14__EREG	EREG	CD14(high) Monocytes (Cluster 4)	Factor17	-0.352608
X4_Monocytes...CD14__ERGIC3	ERGIC3	CD14(high) Monocytes (Cluster 4)	Factor17	-0.182879
X4_Monocytes...CD14__ERH	ERH	CD14(high) Monocytes (Cluster 4)	Factor17	-0.0658288
X4_Monocytes...CD14__ERICH1	ERICH1	CD14(high) Monocytes (Cluster 4)	Factor17	0.0688577
X4_Monocytes...CD14__ERP29	ERP29	CD14(high) Monocytes (Cluster 4)	Factor17	-0.169653
X4_Monocytes...CD14__ERP44	ERP44	CD14(high) Monocytes (Cluster 4)	Factor17	0.121698
X4_Monocytes...CD14__ESD	ESD	CD14(high) Monocytes (Cluster 4)	Factor17	0.149364
X4_Monocytes...CD14__ETF1	ETF1	CD14(high) Monocytes (Cluster 4)	Factor17	-0.292197
X4_Monocytes...CD14__ETFB	ETFB	CD14(high) Monocytes (Cluster 4)	Factor17	-0.115533
X4_Monocytes...CD14__ETS1	ETS1	CD14(high) Monocytes (Cluster 4)	Factor17	0.141675
X4_Monocytes...CD14__ETS2	ETS2	CD14(high) Monocytes (Cluster 4)	Factor17	-0.276634
X4_Monocytes...CD14__EVI2A	EVI2A	CD14(high) Monocytes (Cluster 4)	Factor17	0.229438
X4_Monocytes...CD14__EVI2B	EVI2B	CD14(high) Monocytes (Cluster 4)	Factor17	-0.0544026
X4_Monocytes...CD14__EVL	EVL	CD14(high) Monocytes (Cluster 4)	Factor17	-0.236201
X4_Monocytes...CD14__EWSR1	EWSR1	CD14(high) Monocytes (Cluster 4)	Factor17	-0.0638932
X4_Monocytes...CD14__EXOSC6	EXOSC6	CD14(high) Monocytes (Cluster 4)	Factor17	0.206913
X4_Monocytes...CD14__EZR	EZR	CD14(high) Monocytes (Cluster 4)	Factor17	0.281733
X4_Monocytes...CD14__FAAP20	FAAP20	CD14(high) Monocytes (Cluster 4)	Factor17	-0.16476
X4_Monocytes...CD14__FAM107B	FAM107B	CD14(high) Monocytes (Cluster 4)	Factor17	0.215667
X4_Monocytes...CD14__FAM120A	FAM120A	CD14(high) Monocytes (Cluster 4)	Factor17	-0.493276
X4_Monocytes...CD14__FAM129A	FAM129A	CD14(high) Monocytes (Cluster 4)	Factor17	0.302983
X4_Monocytes...CD14__FAM133B	FAM133B	CD14(high) Monocytes (Cluster 4)	Factor17	-0.0474806
X4_Monocytes...CD14__FAM177A1	FAM177A1	CD14(high) Monocytes (Cluster 4)	Factor17	0.00020872
X4_Monocytes...CD14__FAM200B	FAM200B	CD14(high) Monocytes (Cluster 4)	Factor17	0.035813
X4_Monocytes...CD14__FAM204A	FAM204A	CD14(high) Monocytes (Cluster 4)	Factor17	-0.0870796
X4_Monocytes...CD14__FAM45A	FAM45A	CD14(high) Monocytes (Cluster 4)	Factor17	-0.0584585
X4_Monocytes...CD14__FAM49A	FAM49A	CD14(high) Monocytes (Cluster 4)	Factor17	-0.142656
X4_Monocytes...CD14__FAM49B	FAM49B	CD14(high) Monocytes (Cluster 4)	Factor17	0.0507394
X4_Monocytes...CD14__FAM50A	FAM50A	CD14(high) Monocytes (Cluster 4)	Factor17	-0.255727
X4_Monocytes...CD14__FAM53C	FAM53C	CD14(high) Monocytes (Cluster 4)	Factor17	0.181942
X4_Monocytes...CD14__FAM96B	FAM96B	CD14(high) Monocytes (Cluster 4)	Factor17	0.0248098
X4_Monocytes...CD14__FAR1	FAR1	CD14(high) Monocytes (Cluster 4)	Factor17	0.153102
X4_Monocytes...CD14__FAU	FAU	CD14(high) Monocytes (Cluster 4)	Factor17	-0.100465
X4_Monocytes...CD14__FBL	FBL	CD14(high) Monocytes (Cluster 4)	Factor17	0.126339
X4_Monocytes...CD14__FBXL5	FBXL5	CD14(high) Monocytes (Cluster 4)	Factor17	-0.159453
X4_Monocytes...CD14__FBXO33	FBXO33	CD14(high) Monocytes (Cluster 4)	Factor17	0.0464219
X4_Monocytes...CD14__FBXO9	FBXO9	CD14(high) Monocytes (Cluster 4)	Factor17	0.00895951
X4_Monocytes...CD14__FBXW7	FBXW7	CD14(high) Monocytes (Cluster 4)	Factor17	0.0213107
X4_Monocytes...CD14__FCAR	FCAR	CD14(high) Monocytes (Cluster 4)	Factor17	0.0433291
X4_Monocytes...CD14__FCER1G	FCER1G	CD14(high) Monocytes (Cluster 4)	Factor17	-0.162194
X4_Monocytes...CD14__FCGR2A	FCGR2A	CD14(high) Monocytes (Cluster 4)	Factor17	-0.385057
X4_Monocytes...CD14__FCGRT	FCGRT	CD14(high) Monocytes (Cluster 4)	Factor17	-0.249434
X4_Monocytes...CD14__FCN1	FCN1	CD14(high) Monocytes (Cluster 4)	Factor17	0.174576
X4_Monocytes...CD14__FERMT3	FERMT3	CD14(high) Monocytes (Cluster 4)	Factor17	-0.259185
X4_Monocytes...CD14__FGFR1OP2	FGFR1OP2	CD14(high) Monocytes (Cluster 4)	Factor17	0.131402
X4_Monocytes...CD14__FGL2	FGL2	CD14(high) Monocytes (Cluster 4)	Factor17	-0.342968
X4_Monocytes...CD14__FGR	FGR	CD14(high) Monocytes (Cluster 4)	Factor17	-0.106389
X4_Monocytes...CD14__FIS1	FIS1	CD14(high) Monocytes (Cluster 4)	Factor17	-0.317911
X4_Monocytes...CD14__FKBP1A	FKBP1A	CD14(high) Monocytes (Cluster 4)	Factor17	-0.441132
X4_Monocytes...CD14__FKBP2	FKBP2	CD14(high) Monocytes (Cluster 4)	Factor17	0.0313649
X4_Monocytes...CD14__FKBP5	FKBP5	CD14(high) Monocytes (Cluster 4)	Factor17	-0.494906
X4_Monocytes...CD14__FKBP8	FKBP8	CD14(high) Monocytes (Cluster 4)	Factor17	0.439284
X4_Monocytes...CD14__FLI1	FLI1	CD14(high) Monocytes (Cluster 4)	Factor17	-0.269336
X4_Monocytes...CD14__FLNA	FLNA	CD14(high) Monocytes (Cluster 4)	Factor17	0.126841
X4_Monocytes...CD14__FLOT1	FLOT1	CD14(high) Monocytes (Cluster 4)	Factor17	-0.252798
X4_Monocytes...CD14__FLOT2	FLOT2	CD14(high) Monocytes (Cluster 4)	Factor17	0.0374179
X4_Monocytes...CD14__FMNL1	FMNL1	CD14(high) Monocytes (Cluster 4)	Factor17	-0.10178
X4_Monocytes...CD14__FNBP1	FNBP1	CD14(high) Monocytes (Cluster 4)	Factor17	-0.272819
X4_Monocytes...CD14__FNBP4	FNBP4	CD14(high) Monocytes (Cluster 4)	Factor17	0.00300615
X4_Monocytes...CD14__FNDC3B	FNDC3B	CD14(high) Monocytes (Cluster 4)	Factor17	-0.00662703
X4_Monocytes...CD14__FNIP1	FNIP1	CD14(high) Monocytes (Cluster 4)	Factor17	-0.284443
X4_Monocytes...CD14__FOS	FOS	CD14(high) Monocytes (Cluster 4)	Factor17	0.0502274
X4_Monocytes...CD14__FOSB	FOSB	CD14(high) Monocytes (Cluster 4)	Factor17	-0.192644
X4_Monocytes...CD14__FOSL2	FOSL2	CD14(high) Monocytes (Cluster 4)	Factor17	0.0419435
X4_Monocytes...CD14__FOXN3	FOXN3	CD14(high) Monocytes (Cluster 4)	Factor17	-0.175475
X4_Monocytes...CD14__FOXO3	FOXO3	CD14(high) Monocytes (Cluster 4)	Factor17	0.0926883
X4_Monocytes...CD14__FOXP1	FOXP1	CD14(high) Monocytes (Cluster 4)	Factor17	0.0687125
X4_Monocytes...CD14__FPR1	FPR1	CD14(high) Monocytes (Cluster 4)	Factor17	0.00313316
X4_Monocytes...CD14__FRYL	FRYL	CD14(high) Monocytes (Cluster 4)	Factor17	-0.261579
X4_Monocytes...CD14__FTH1	FTH1	CD14(high) Monocytes (Cluster 4)	Factor17	-0.176848
X4_Monocytes...CD14__FTL	FTL	CD14(high) Monocytes (Cluster 4)	Factor17	-0.0660381
X4_Monocytes...CD14__FUS	FUS	CD14(high) Monocytes (Cluster 4)	Factor17	-0.15651
X4_Monocytes...CD14__FXR1	FXR1	CD14(high) Monocytes (Cluster 4)	Factor17	0.0669199
X4_Monocytes...CD14__FXYD5	FXYD5	CD14(high) Monocytes (Cluster 4)	Factor17	-0.268032
X4_Monocytes...CD14__FYB1	FYB1	CD14(high) Monocytes (Cluster 4)	Factor17	0.0333172
X4_Monocytes...CD14__FYN	FYN	CD14(high) Monocytes (Cluster 4)	Factor17	-0.11208
X4_Monocytes...CD14__G3BP1	G3BP1	CD14(high) Monocytes (Cluster 4)	Factor17	-0.172557
X4_Monocytes...CD14__G3BP2	G3BP2	CD14(high) Monocytes (Cluster 4)	Factor17	-0.243637
X4_Monocytes...CD14__GABARAPL1	GABARAPL1	CD14(high) Monocytes (Cluster 4)	Factor17	0.014318
X4_Monocytes...CD14__GABARAPL2	GABARAPL2	CD14(high) Monocytes (Cluster 4)	Factor17	-0.0257886
X4_Monocytes...CD14__GABPB1.AS1	GABPB1.AS1	CD14(high) Monocytes (Cluster 4)	Factor17	0.225485
X4_Monocytes...CD14__GADD45A	GADD45A	CD14(high) Monocytes (Cluster 4)	Factor17	0.0891442
X4_Monocytes...CD14__GADD45B	GADD45B	CD14(high) Monocytes (Cluster 4)	Factor17	0.228737
X4_Monocytes...CD14__GADD45GIP1	GADD45GIP1	CD14(high) Monocytes (Cluster 4)	Factor17	0.064823
X4_Monocytes...CD14__GALNT1	GALNT1	CD14(high) Monocytes (Cluster 4)	Factor17	-0.0651266
X4_Monocytes...CD14__GAPDH	GAPDH	CD14(high) Monocytes (Cluster 4)	Factor17	0.107372
X4_Monocytes...CD14__GAS7	GAS7	CD14(high) Monocytes (Cluster 4)	Factor17	-0.72536
X4_Monocytes...CD14__GBP2	GBP2	CD14(high) Monocytes (Cluster 4)	Factor17	-0.0303724
X4_Monocytes...CD14__GCA	GCA	CD14(high) Monocytes (Cluster 4)	Factor17	-0.112563
X4_Monocytes...CD14__GCC2	GCC2	CD14(high) Monocytes (Cluster 4)	Factor17	0.148761
X4_Monocytes...CD14__GDI2	GDI2	CD14(high) Monocytes (Cluster 4)	Factor17	0.0660604
X4_Monocytes...CD14__GGNBP2	GGNBP2	CD14(high) Monocytes (Cluster 4)	Factor17	0.256999
X4_Monocytes...CD14__GHITM	GHITM	CD14(high) Monocytes (Cluster 4)	Factor17	0.0688782
X4_Monocytes...CD14__GIMAP1	GIMAP1	CD14(high) Monocytes (Cluster 4)	Factor17	0.0983858
X4_Monocytes...CD14__GIMAP4	GIMAP4	CD14(high) Monocytes (Cluster 4)	Factor17	-0.109967
X4_Monocytes...CD14__GIMAP7	GIMAP7	CD14(high) Monocytes (Cluster 4)	Factor17	0.17736
X4_Monocytes...CD14__GLG1	GLG1	CD14(high) Monocytes (Cluster 4)	Factor17	-0.0946553
X4_Monocytes...CD14__GLIPR1	GLIPR1	CD14(high) Monocytes (Cluster 4)	Factor17	0.0689136
X4_Monocytes...CD14__GLIPR2	GLIPR2	CD14(high) Monocytes (Cluster 4)	Factor17	0.00564452
X4_Monocytes...CD14__GLRX	GLRX	CD14(high) Monocytes (Cluster 4)	Factor17	-0.0168468
X4_Monocytes...CD14__GLS	GLS	CD14(high) Monocytes (Cluster 4)	Factor17	-0.0538274
X4_Monocytes...CD14__GLTP	GLTP	CD14(high) Monocytes (Cluster 4)	Factor17	0.14423
X4_Monocytes...CD14__GLUD1	GLUD1	CD14(high) Monocytes (Cluster 4)	Factor17	0.123061
X4_Monocytes...CD14__GLUL	GLUL	CD14(high) Monocytes (Cluster 4)	Factor17	0.167302
X4_Monocytes...CD14__GMFG	GMFG	CD14(high) Monocytes (Cluster 4)	Factor17	0.150515
X4_Monocytes...CD14__GNA13	GNA13	CD14(high) Monocytes (Cluster 4)	Factor17	0.323892
X4_Monocytes...CD14__GNAI2	GNAI2	CD14(high) Monocytes (Cluster 4)	Factor17	-0.492607
X4_Monocytes...CD14__GNAI3	GNAI3	CD14(high) Monocytes (Cluster 4)	Factor17	-0.00351196
X4_Monocytes...CD14__GNAQ	GNAQ	CD14(high) Monocytes (Cluster 4)	Factor17	-0.0430288
X4_Monocytes...CD14__GNAS	GNAS	CD14(high) Monocytes (Cluster 4)	Factor17	0.107253
X4_Monocytes...CD14__GNB1	GNB1	CD14(high) Monocytes (Cluster 4)	Factor17	0.23778
X4_Monocytes...CD14__GNB2	GNB2	CD14(high) Monocytes (Cluster 4)	Factor17	-0.258214
X4_Monocytes...CD14__GNG2	GNG2	CD14(high) Monocytes (Cluster 4)	Factor17	0.0366095
X4_Monocytes...CD14__GNG5	GNG5	CD14(high) Monocytes (Cluster 4)	Factor17	-0.295053
X4_Monocytes...CD14__GNS	GNS	CD14(high) Monocytes (Cluster 4)	Factor17	-0.0364173
X4_Monocytes...CD14__GOLGA4	GOLGA4	CD14(high) Monocytes (Cluster 4)	Factor17	0.0136555
X4_Monocytes...CD14__GOLGA7	GOLGA7	CD14(high) Monocytes (Cluster 4)	Factor17	-0.044021
X4_Monocytes...CD14__GOLGB1	GOLGB1	CD14(high) Monocytes (Cluster 4)	Factor17	-0.0898272
X4_Monocytes...CD14__GPATCH2L	GPATCH2L	CD14(high) Monocytes (Cluster 4)	Factor17	-0.034823
X4_Monocytes...CD14__GPATCH8	GPATCH8	CD14(high) Monocytes (Cluster 4)	Factor17	0.0925796
X4_Monocytes...CD14__GPBP1	GPBP1	CD14(high) Monocytes (Cluster 4)	Factor17	0.100028
X4_Monocytes...CD14__GPCPD1	GPCPD1	CD14(high) Monocytes (Cluster 4)	Factor17	-0.122418
X4_Monocytes...CD14__GPR183	GPR183	CD14(high) Monocytes (Cluster 4)	Factor17	-0.138169
X4_Monocytes...CD14__GPSM3	GPSM3	CD14(high) Monocytes (Cluster 4)	Factor17	0.252326
X4_Monocytes...CD14__GPX4	GPX4	CD14(high) Monocytes (Cluster 4)	Factor17	-0.238401
X4_Monocytes...CD14__GRB2	GRB2	CD14(high) Monocytes (Cluster 4)	Factor17	-0.203275
X4_Monocytes...CD14__GRINA	GRINA	CD14(high) Monocytes (Cluster 4)	Factor17	-0.140284
X4_Monocytes...CD14__GRK2	GRK2	CD14(high) Monocytes (Cluster 4)	Factor17	-0.130385
X4_Monocytes...CD14__GRN	GRN	CD14(high) Monocytes (Cluster 4)	Factor17	-0.00306824
X4_Monocytes...CD14__GRPEL1	GRPEL1	CD14(high) Monocytes (Cluster 4)	Factor17	0.124879
X4_Monocytes...CD14__GSPT1	GSPT1	CD14(high) Monocytes (Cluster 4)	Factor17	-0.21336
X4_Monocytes...CD14__GSTK1	GSTK1	CD14(high) Monocytes (Cluster 4)	Factor17	-0.16093
X4_Monocytes...CD14__GSTO1	GSTO1	CD14(high) Monocytes (Cluster 4)	Factor17	0.0637702
X4_Monocytes...CD14__GSTP1	GSTP1	CD14(high) Monocytes (Cluster 4)	Factor17	-0.118542
X4_Monocytes...CD14__GTF2A2	GTF2A2	CD14(high) Monocytes (Cluster 4)	Factor17	0.219009
X4_Monocytes...CD14__GTF2B	GTF2B	CD14(high) Monocytes (Cluster 4)	Factor17	0.03603
X4_Monocytes...CD14__GTF2I	GTF2I	CD14(high) Monocytes (Cluster 4)	Factor17	-0.0810418
X4_Monocytes...CD14__GTF3A	GTF3A	CD14(high) Monocytes (Cluster 4)	Factor17	-0.120097
X4_Monocytes...CD14__GTF3C6	GTF3C6	CD14(high) Monocytes (Cluster 4)	Factor17	-0.115286
X4_Monocytes...CD14__GUK1	GUK1	CD14(high) Monocytes (Cluster 4)	Factor17	-0.0451008
X4_Monocytes...CD14__GYPC	GYPC	CD14(high) Monocytes (Cluster 4)	Factor17	0.169305
X4_Monocytes...CD14__GZMM	GZMM	CD14(high) Monocytes (Cluster 4)	Factor17	0.252065
X4_Monocytes...CD14__H1FX	H1FX	CD14(high) Monocytes (Cluster 4)	Factor17	0.297163
X4_Monocytes...CD14__H2AFJ	H2AFJ	CD14(high) Monocytes (Cluster 4)	Factor17	0.0641112
X4_Monocytes...CD14__H2AFV	H2AFV	CD14(high) Monocytes (Cluster 4)	Factor17	-0.0919041
X4_Monocytes...CD14__H2AFX	H2AFX	CD14(high) Monocytes (Cluster 4)	Factor17	0.312932
X4_Monocytes...CD14__H2AFY	H2AFY	CD14(high) Monocytes (Cluster 4)	Factor17	-0.159263
X4_Monocytes...CD14__H2AFZ	H2AFZ	CD14(high) Monocytes (Cluster 4)	Factor17	-0.0392825
X4_Monocytes...CD14__H3F3A	H3F3A	CD14(high) Monocytes (Cluster 4)	Factor17	-0.0289602
X4_Monocytes...CD14__H3F3B	H3F3B	CD14(high) Monocytes (Cluster 4)	Factor17	0.0217105
X4_Monocytes...CD14__HACD4	HACD4	CD14(high) Monocytes (Cluster 4)	Factor17	0.263013
X4_Monocytes...CD14__HADHA	HADHA	CD14(high) Monocytes (Cluster 4)	Factor17	-0.0756618
X4_Monocytes...CD14__HAX1	HAX1	CD14(high) Monocytes (Cluster 4)	Factor17	-0.0777299
X4_Monocytes...CD14__HBP1	HBP1	CD14(high) Monocytes (Cluster 4)	Factor17	0.134968
X4_Monocytes...CD14__HCK	HCK	CD14(high) Monocytes (Cluster 4)	Factor17	-0.166711
X4_Monocytes...CD14__HCLS1	HCLS1	CD14(high) Monocytes (Cluster 4)	Factor17	0.047463
X4_Monocytes...CD14__HCST	HCST	CD14(high) Monocytes (Cluster 4)	Factor17	-0.0493207
X4_Monocytes...CD14__HDGF	HDGF	CD14(high) Monocytes (Cluster 4)	Factor17	0.0255293
X4_Monocytes...CD14__HEBP2	HEBP2	CD14(high) Monocytes (Cluster 4)	Factor17	-0.0838707
X4_Monocytes...CD14__HECA	HECA	CD14(high) Monocytes (Cluster 4)	Factor17	0.0319696
X4_Monocytes...CD14__HECTD1	HECTD1	CD14(high) Monocytes (Cluster 4)	Factor17	0.296066
X4_Monocytes...CD14__HELZ	HELZ	CD14(high) Monocytes (Cluster 4)	Factor17	0.156507
X4_Monocytes...CD14__HERC1	HERC1	CD14(high) Monocytes (Cluster 4)	Factor17	0.0206373
X4_Monocytes...CD14__HERPUD1	HERPUD1	CD14(high) Monocytes (Cluster 4)	Factor17	-0.0749308
X4_Monocytes...CD14__HERPUD2	HERPUD2	CD14(high) Monocytes (Cluster 4)	Factor17	0.299612
X4_Monocytes...CD14__HEXIM1	HEXIM1	CD14(high) Monocytes (Cluster 4)	Factor17	0.0691212
X4_Monocytes...CD14__HIF1A	HIF1A	CD14(high) Monocytes (Cluster 4)	Factor17	-0.141011
X4_Monocytes...CD14__HIGD2A	HIGD2A	CD14(high) Monocytes (Cluster 4)	Factor17	-0.0631938
X4_Monocytes...CD14__HINT1	HINT1	CD14(high) Monocytes (Cluster 4)	Factor17	0.0106578
X4_Monocytes...CD14__HIPK1	HIPK1	CD14(high) Monocytes (Cluster 4)	Factor17	-0.461216
X4_Monocytes...CD14__HIPK2	HIPK2	CD14(high) Monocytes (Cluster 4)	Factor17	-0.018567
X4_Monocytes...CD14__HIPK3	HIPK3	CD14(high) Monocytes (Cluster 4)	Factor17	0.0867925
X4_Monocytes...CD14__HIST1H1C	HIST1H1C	CD14(high) Monocytes (Cluster 4)	Factor17	0.0859746
X4_Monocytes...CD14__HIST1H4C	HIST1H4C	CD14(high) Monocytes (Cluster 4)	Factor17	0.121171
X4_Monocytes...CD14__HIST2H2AC	HIST2H2AC	CD14(high) Monocytes (Cluster 4)	Factor17	0.0348528
X4_Monocytes...CD14__HLA.A	HLA.A	CD14(high) Monocytes (Cluster 4)	Factor17	-0.0783554
X4_Monocytes...CD14__HLA.B	HLA.B	CD14(high) Monocytes (Cluster 4)	Factor17	0.10722
X4_Monocytes...CD14__HLA.C	HLA.C	CD14(high) Monocytes (Cluster 4)	Factor17	-0.0311044
X4_Monocytes...CD14__HLA.DMA	HLA.DMA	CD14(high) Monocytes (Cluster 4)	Factor17	-0.0491952
X4_Monocytes...CD14__HLA.DMB	HLA.DMB	CD14(high) Monocytes (Cluster 4)	Factor17	-0.0450653
X4_Monocytes...CD14__HLA.DPA1	HLA.DPA1	CD14(high) Monocytes (Cluster 4)	Factor17	-0.206092
X4_Monocytes...CD14__HLA.DPB1	HLA.DPB1	CD14(high) Monocytes (Cluster 4)	Factor17	-0.192717
X4_Monocytes...CD14__HLA.DQB1	HLA.DQB1	CD14(high) Monocytes (Cluster 4)	Factor17	-0.152289
X4_Monocytes...CD14__HLA.DRA	HLA.DRA	CD14(high) Monocytes (Cluster 4)	Factor17	-0.128486
X4_Monocytes...CD14__HLA.DRB1	HLA.DRB1	CD14(high) Monocytes (Cluster 4)	Factor17	-0.173501
X4_Monocytes...CD14__HLA.DRB5	HLA.DRB5	CD14(high) Monocytes (Cluster 4)	Factor17	-0.111703
X4_Monocytes...CD14__HLA.E	HLA.E	CD14(high) Monocytes (Cluster 4)	Factor17	0.0806799
X4_Monocytes...CD14__HLA.F	HLA.F	CD14(high) Monocytes (Cluster 4)	Factor17	-0.0639286
X4_Monocytes...CD14__HM13	HM13	CD14(high) Monocytes (Cluster 4)	Factor17	0.155142
X4_Monocytes...CD14__HMGA1	HMGA1	CD14(high) Monocytes (Cluster 4)	Factor17	0.0706359
X4_Monocytes...CD14__HMGB1	HMGB1	CD14(high) Monocytes (Cluster 4)	Factor17	-0.028411
X4_Monocytes...CD14__HMGB2	HMGB2	CD14(high) Monocytes (Cluster 4)	Factor17	0.0424096
X4_Monocytes...CD14__HMGN1	HMGN1	CD14(high) Monocytes (Cluster 4)	Factor17	-0.168573
X4_Monocytes...CD14__HMGN2	HMGN2	CD14(high) Monocytes (Cluster 4)	Factor17	-0.095755
X4_Monocytes...CD14__HMGN3	HMGN3	CD14(high) Monocytes (Cluster 4)	Factor17	-0.142115
X4_Monocytes...CD14__HNRNPA0	HNRNPA0	CD14(high) Monocytes (Cluster 4)	Factor17	0.0292494
X4_Monocytes...CD14__HNRNPA1	HNRNPA1	CD14(high) Monocytes (Cluster 4)	Factor17	0.123041
X4_Monocytes...CD14__HNRNPA2B1	HNRNPA2B1	CD14(high) Monocytes (Cluster 4)	Factor17	-0.0425854
X4_Monocytes...CD14__HNRNPA3	HNRNPA3	CD14(high) Monocytes (Cluster 4)	Factor17	-0.0952482
X4_Monocytes...CD14__HNRNPAB	HNRNPAB	CD14(high) Monocytes (Cluster 4)	Factor17	-0.0928674
X4_Monocytes...CD14__HNRNPC	HNRNPC	CD14(high) Monocytes (Cluster 4)	Factor17	0.11684
X4_Monocytes...CD14__HNRNPD	HNRNPD	CD14(high) Monocytes (Cluster 4)	Factor17	0.14583
X4_Monocytes...CD14__HNRNPDL	HNRNPDL	CD14(high) Monocytes (Cluster 4)	Factor17	-0.188187
X4_Monocytes...CD14__HNRNPF	HNRNPF	CD14(high) Monocytes (Cluster 4)	Factor17	0.439376
X4_Monocytes...CD14__HNRNPH1	HNRNPH1	CD14(high) Monocytes (Cluster 4)	Factor17	0.0443223
X4_Monocytes...CD14__HNRNPH3	HNRNPH3	CD14(high) Monocytes (Cluster 4)	Factor17	-0.328868
X4_Monocytes...CD14__HNRNPK	HNRNPK	CD14(high) Monocytes (Cluster 4)	Factor17	-0.0268331
X4_Monocytes...CD14__HNRNPL	HNRNPL	CD14(high) Monocytes (Cluster 4)	Factor17	0.580948
X4_Monocytes...CD14__HNRNPM	HNRNPM	CD14(high) Monocytes (Cluster 4)	Factor17	0.255122
X4_Monocytes...CD14__HNRNPR	HNRNPR	CD14(high) Monocytes (Cluster 4)	Factor17	0.110088
X4_Monocytes...CD14__HNRNPU	HNRNPU	CD14(high) Monocytes (Cluster 4)	Factor17	-0.122093
X4_Monocytes...CD14__HNRNPUL1	HNRNPUL1	CD14(high) Monocytes (Cluster 4)	Factor17	0.143356
X4_Monocytes...CD14__HOOK3	HOOK3	CD14(high) Monocytes (Cluster 4)	Factor17	0.104403
X4_Monocytes...CD14__HP1BP3	HP1BP3	CD14(high) Monocytes (Cluster 4)	Factor17	0.0826804
X4_Monocytes...CD14__HSBP1	HSBP1	CD14(high) Monocytes (Cluster 4)	Factor17	-0.0423326
X4_Monocytes...CD14__HSD17B11	HSD17B11	CD14(high) Monocytes (Cluster 4)	Factor17	-0.0367423
X4_Monocytes...CD14__HSP90AA1	HSP90AA1	CD14(high) Monocytes (Cluster 4)	Factor17	-0.0949732
X4_Monocytes...CD14__HSP90AB1	HSP90AB1	CD14(high) Monocytes (Cluster 4)	Factor17	-0.115558
X4_Monocytes...CD14__HSP90B1	HSP90B1	CD14(high) Monocytes (Cluster 4)	Factor17	0.220849
X4_Monocytes...CD14__HSPA1A	HSPA1A	CD14(high) Monocytes (Cluster 4)	Factor17	-0.257741
X4_Monocytes...CD14__HSPA1B	HSPA1B	CD14(high) Monocytes (Cluster 4)	Factor17	-0.127155
X4_Monocytes...CD14__HSPA5	HSPA5	CD14(high) Monocytes (Cluster 4)	Factor17	-0.203667
X4_Monocytes...CD14__HSPA8	HSPA8	CD14(high) Monocytes (Cluster 4)	Factor17	-0.271201
X4_Monocytes...CD14__HSPA9	HSPA9	CD14(high) Monocytes (Cluster 4)	Factor17	0.298178
X4_Monocytes...CD14__HSPD1	HSPD1	CD14(high) Monocytes (Cluster 4)	Factor17	-0.490964
X4_Monocytes...CD14__HSPE1	HSPE1	CD14(high) Monocytes (Cluster 4)	Factor17	-0.00832536
X4_Monocytes...CD14__HSPH1	HSPH1	CD14(high) Monocytes (Cluster 4)	Factor17	-0.287919
X4_Monocytes...CD14__ICAM1	ICAM1	CD14(high) Monocytes (Cluster 4)	Factor17	0.12618
X4_Monocytes...CD14__ICAM3	ICAM3	CD14(high) Monocytes (Cluster 4)	Factor17	-0.3296
X4_Monocytes...CD14__ID1	ID1	CD14(high) Monocytes (Cluster 4)	Factor17	-0.131313
X4_Monocytes...CD14__ID2	ID2	CD14(high) Monocytes (Cluster 4)	Factor17	-0.0542224
X4_Monocytes...CD14__IDH3G	IDH3G	CD14(high) Monocytes (Cluster 4)	Factor17	0.474676
X4_Monocytes...CD14__IDI1	IDI1	CD14(high) Monocytes (Cluster 4)	Factor17	-0.0308245
X4_Monocytes...CD14__IDS	IDS	CD14(high) Monocytes (Cluster 4)	Factor17	-0.109213
X4_Monocytes...CD14__IER2	IER2	CD14(high) Monocytes (Cluster 4)	Factor17	0.0610457
X4_Monocytes...CD14__IER3	IER3	CD14(high) Monocytes (Cluster 4)	Factor17	-0.264187
X4_Monocytes...CD14__IER5	IER5	CD14(high) Monocytes (Cluster 4)	Factor17	-0.0118942
X4_Monocytes...CD14__IFI16	IFI16	CD14(high) Monocytes (Cluster 4)	Factor17	0.328339
X4_Monocytes...CD14__IFI27L2	IFI27L2	CD14(high) Monocytes (Cluster 4)	Factor17	0.578124
X4_Monocytes...CD14__IFI6	IFI6	CD14(high) Monocytes (Cluster 4)	Factor17	0.171244
X4_Monocytes...CD14__IFITM2	IFITM2	CD14(high) Monocytes (Cluster 4)	Factor17	0.272202
X4_Monocytes...CD14__IFITM3	IFITM3	CD14(high) Monocytes (Cluster 4)	Factor17	0.2926
X4_Monocytes...CD14__IFNGR1	IFNGR1	CD14(high) Monocytes (Cluster 4)	Factor17	0.0300899
X4_Monocytes...CD14__IFNGR2	IFNGR2	CD14(high) Monocytes (Cluster 4)	Factor17	0.0109992
X4_Monocytes...CD14__IFRD1	IFRD1	CD14(high) Monocytes (Cluster 4)	Factor17	-0.050781
X4_Monocytes...CD14__IFT20	IFT20	CD14(high) Monocytes (Cluster 4)	Factor17	0.0815711
X4_Monocytes...CD14__IGBP1	IGBP1	CD14(high) Monocytes (Cluster 4)	Factor17	-0.619178
X4_Monocytes...CD14__IGF2R	IGF2R	CD14(high) Monocytes (Cluster 4)	Factor17	-0.19062
X4_Monocytes...CD14__IGSF6	IGSF6	CD14(high) Monocytes (Cluster 4)	Factor17	-0.0422162
X4_Monocytes...CD14__IK	IK	CD14(high) Monocytes (Cluster 4)	Factor17	-0.161459
X4_Monocytes...CD14__IKZF1	IKZF1	CD14(high) Monocytes (Cluster 4)	Factor17	-0.407215
X4_Monocytes...CD14__IL10RA	IL10RA	CD14(high) Monocytes (Cluster 4)	Factor17	-0.00550867
X4_Monocytes...CD14__IL17RA	IL17RA	CD14(high) Monocytes (Cluster 4)	Factor17	-0.74757
X4_Monocytes...CD14__IL1B	IL1B	CD14(high) Monocytes (Cluster 4)	Factor17	-0.26711
X4_Monocytes...CD14__IL2RG	IL2RG	CD14(high) Monocytes (Cluster 4)	Factor17	0.0231368
X4_Monocytes...CD14__IL32	IL32	CD14(high) Monocytes (Cluster 4)	Factor17	0.659243
X4_Monocytes...CD14__IL6R	IL6R	CD14(high) Monocytes (Cluster 4)	Factor17	-0.115069
X4_Monocytes...CD14__IL6ST	IL6ST	CD14(high) Monocytes (Cluster 4)	Factor17	-0.353858
X4_Monocytes...CD14__IL7R	IL7R	CD14(high) Monocytes (Cluster 4)	Factor17	0.143531
X4_Monocytes...CD14__ILF3	ILF3	CD14(high) Monocytes (Cluster 4)	Factor17	-0.0150607
X4_Monocytes...CD14__ILF3.DT	ILF3.DT	CD14(high) Monocytes (Cluster 4)	Factor17	-0.196666
X4_Monocytes...CD14__ING3	ING3	CD14(high) Monocytes (Cluster 4)	Factor17	-0.0301784
X4_Monocytes...CD14__INPP5D	INPP5D	CD14(high) Monocytes (Cluster 4)	Factor17	-0.0488843
X4_Monocytes...CD14__INSIG1	INSIG1	CD14(high) Monocytes (Cluster 4)	Factor17	-0.000329309
X4_Monocytes...CD14__INTS6	INTS6	CD14(high) Monocytes (Cluster 4)	Factor17	0.131281
X4_Monocytes...CD14__IPO7	IPO7	CD14(high) Monocytes (Cluster 4)	Factor17	-0.0771257
X4_Monocytes...CD14__IQGAP1	IQGAP1	CD14(high) Monocytes (Cluster 4)	Factor17	-0.0531188
X4_Monocytes...CD14__IQGAP2	IQGAP2	CD14(high) Monocytes (Cluster 4)	Factor17	-0.457081
X4_Monocytes...CD14__IQSEC1	IQSEC1	CD14(high) Monocytes (Cluster 4)	Factor17	0.329229
X4_Monocytes...CD14__IRAK3	IRAK3	CD14(high) Monocytes (Cluster 4)	Factor17	-0.589545
X4_Monocytes...CD14__IRF1	IRF1	CD14(high) Monocytes (Cluster 4)	Factor17	-0.283727
X4_Monocytes...CD14__IRF2	IRF2	CD14(high) Monocytes (Cluster 4)	Factor17	0.152509
X4_Monocytes...CD14__IRF2BP2	IRF2BP2	CD14(high) Monocytes (Cluster 4)	Factor17	-0.032905
X4_Monocytes...CD14__IRS2	IRS2	CD14(high) Monocytes (Cluster 4)	Factor17	-0.236239
X4_Monocytes...CD14__ISCA1	ISCA1	CD14(high) Monocytes (Cluster 4)	Factor17	-0.0477904
X4_Monocytes...CD14__ISCU	ISCU	CD14(high) Monocytes (Cluster 4)	Factor17	0.45855
X4_Monocytes...CD14__ISG15	ISG15	CD14(high) Monocytes (Cluster 4)	Factor17	0.154098
X4_Monocytes...CD14__ISG20	ISG20	CD14(high) Monocytes (Cluster 4)	Factor17	0.15001
X4_Monocytes...CD14__IST1	IST1	CD14(high) Monocytes (Cluster 4)	Factor17	0.088837
X4_Monocytes...CD14__ITGA4	ITGA4	CD14(high) Monocytes (Cluster 4)	Factor17	-0.139034
X4_Monocytes...CD14__ITGAL	ITGAL	CD14(high) Monocytes (Cluster 4)	Factor17	0.206505
X4_Monocytes...CD14__ITGAM	ITGAM	CD14(high) Monocytes (Cluster 4)	Factor17	-0.117222
X4_Monocytes...CD14__ITGAX	ITGAX	CD14(high) Monocytes (Cluster 4)	Factor17	-0.0821918
X4_Monocytes...CD14__ITGB1	ITGB1	CD14(high) Monocytes (Cluster 4)	Factor17	0.135642
X4_Monocytes...CD14__ITGB2	ITGB2	CD14(high) Monocytes (Cluster 4)	Factor17	0.368993
X4_Monocytes...CD14__ITM2B	ITM2B	CD14(high) Monocytes (Cluster 4)	Factor17	-0.0265773
X4_Monocytes...CD14__ITSN2	ITSN2	CD14(high) Monocytes (Cluster 4)	Factor17	-0.28153
X4_Monocytes...CD14__IVNS1ABP	IVNS1ABP	CD14(high) Monocytes (Cluster 4)	Factor17	0.03892
X4_Monocytes...CD14__JAK1	JAK1	CD14(high) Monocytes (Cluster 4)	Factor17	0.12029
X4_Monocytes...CD14__JAML	JAML	CD14(high) Monocytes (Cluster 4)	Factor17	-0.333409
X4_Monocytes...CD14__JARID2	JARID2	CD14(high) Monocytes (Cluster 4)	Factor17	-0.193924
X4_Monocytes...CD14__JMJD1C	JMJD1C	CD14(high) Monocytes (Cluster 4)	Factor17	-0.437687
X4_Monocytes...CD14__JMJD6	JMJD6	CD14(high) Monocytes (Cluster 4)	Factor17	0.0463371
X4_Monocytes...CD14__JOSD1	JOSD1	CD14(high) Monocytes (Cluster 4)	Factor17	-0.139559
X4_Monocytes...CD14__JPT1	JPT1	CD14(high) Monocytes (Cluster 4)	Factor17	0.0698926
X4_Monocytes...CD14__JTB	JTB	CD14(high) Monocytes (Cluster 4)	Factor17	-0.185401
X4_Monocytes...CD14__JUN	JUN	CD14(high) Monocytes (Cluster 4)	Factor17	0.0294944
X4_Monocytes...CD14__JUNB	JUNB	CD14(high) Monocytes (Cluster 4)	Factor17	-0.193839
X4_Monocytes...CD14__JUND	JUND	CD14(high) Monocytes (Cluster 4)	Factor17	-0.0110504
X4_Monocytes...CD14__KANSL1	KANSL1	CD14(high) Monocytes (Cluster 4)	Factor17	0.101629
X4_Monocytes...CD14__KAT6A	KAT6A	CD14(high) Monocytes (Cluster 4)	Factor17	-0.0641707
X4_Monocytes...CD14__KAT6B	KAT6B	CD14(high) Monocytes (Cluster 4)	Factor17	0.0675216
X4_Monocytes...CD14__KCTD12	KCTD12	CD14(high) Monocytes (Cluster 4)	Factor17	-0.499404
X4_Monocytes...CD14__KDELR1	KDELR1	CD14(high) Monocytes (Cluster 4)	Factor17	0.283329
X4_Monocytes...CD14__KDM2A	KDM2A	CD14(high) Monocytes (Cluster 4)	Factor17	0.208226
X4_Monocytes...CD14__KDM5A	KDM5A	CD14(high) Monocytes (Cluster 4)	Factor17	-0.291652
X4_Monocytes...CD14__KDM6B	KDM6B	CD14(high) Monocytes (Cluster 4)	Factor17	0.0297029
X4_Monocytes...CD14__KHDRBS1	KHDRBS1	CD14(high) Monocytes (Cluster 4)	Factor17	-0.17268
X4_Monocytes...CD14__KIAA1551	KIAA1551	CD14(high) Monocytes (Cluster 4)	Factor17	0.232896
X4_Monocytes...CD14__KIDINS220	KIDINS220	CD14(high) Monocytes (Cluster 4)	Factor17	0.16502
X4_Monocytes...CD14__KIF2A	KIF2A	CD14(high) Monocytes (Cluster 4)	Factor17	0.0157718
X4_Monocytes...CD14__KIF5B	KIF5B	CD14(high) Monocytes (Cluster 4)	Factor17	0.155551
X4_Monocytes...CD14__KLF10	KLF10	CD14(high) Monocytes (Cluster 4)	Factor17	-0.377335
X4_Monocytes...CD14__KLF13	KLF13	CD14(high) Monocytes (Cluster 4)	Factor17	-0.158251
X4_Monocytes...CD14__KLF2	KLF2	CD14(high) Monocytes (Cluster 4)	Factor17	0.246706
X4_Monocytes...CD14__KLF3	KLF3	CD14(high) Monocytes (Cluster 4)	Factor17	0.229825
X4_Monocytes...CD14__KLF4	KLF4	CD14(high) Monocytes (Cluster 4)	Factor17	-0.480675
X4_Monocytes...CD14__KLF6	KLF6	CD14(high) Monocytes (Cluster 4)	Factor17	-0.230401
X4_Monocytes...CD14__KLF9	KLF9	CD14(high) Monocytes (Cluster 4)	Factor17	-0.210045
X4_Monocytes...CD14__KLHL24	KLHL24	CD14(high) Monocytes (Cluster 4)	Factor17	-0.00261426
X4_Monocytes...CD14__KMT2A	KMT2A	CD14(high) Monocytes (Cluster 4)	Factor17	-0.0945426
X4_Monocytes...CD14__KMT2C	KMT2C	CD14(high) Monocytes (Cluster 4)	Factor17	-0.11064
X4_Monocytes...CD14__KMT2E	KMT2E	CD14(high) Monocytes (Cluster 4)	Factor17	0.24091
X4_Monocytes...CD14__KPNA4	KPNA4	CD14(high) Monocytes (Cluster 4)	Factor17	0.049054
X4_Monocytes...CD14__KPNB1	KPNB1	CD14(high) Monocytes (Cluster 4)	Factor17	0.142602
X4_Monocytes...CD14__KRAS	KRAS	CD14(high) Monocytes (Cluster 4)	Factor17	0.373608
X4_Monocytes...CD14__KRR1	KRR1	CD14(high) Monocytes (Cluster 4)	Factor17	-0.196858
X4_Monocytes...CD14__KRT10	KRT10	CD14(high) Monocytes (Cluster 4)	Factor17	-0.106711
X4_Monocytes...CD14__KRTCAP2	KRTCAP2	CD14(high) Monocytes (Cluster 4)	Factor17	0.0666812
X4_Monocytes...CD14__KTN1	KTN1	CD14(high) Monocytes (Cluster 4)	Factor17	0.450161
X4_Monocytes...CD14__LACTB	LACTB	CD14(high) Monocytes (Cluster 4)	Factor17	-0.0627116
X4_Monocytes...CD14__LAMP1	LAMP1	CD14(high) Monocytes (Cluster 4)	Factor17	0.0794799
X4_Monocytes...CD14__LAMP2	LAMP2	CD14(high) Monocytes (Cluster 4)	Factor17	-0.120616
X4_Monocytes...CD14__LAMTOR1	LAMTOR1	CD14(high) Monocytes (Cluster 4)	Factor17	-0.00692353
X4_Monocytes...CD14__LAMTOR2	LAMTOR2	CD14(high) Monocytes (Cluster 4)	Factor17	-0.0990667
X4_Monocytes...CD14__LAMTOR4	LAMTOR4	CD14(high) Monocytes (Cluster 4)	Factor17	-0.102486
X4_Monocytes...CD14__LAMTOR5	LAMTOR5	CD14(high) Monocytes (Cluster 4)	Factor17	0.33767
X4_Monocytes...CD14__LAP3	LAP3	CD14(high) Monocytes (Cluster 4)	Factor17	0.0397762
X4_Monocytes...CD14__LAPTM4A	LAPTM4A	CD14(high) Monocytes (Cluster 4)	Factor17	-0.135133
X4_Monocytes...CD14__LAPTM5	LAPTM5	CD14(high) Monocytes (Cluster 4)	Factor17	-0.191553
X4_Monocytes...CD14__LARP1	LARP1	CD14(high) Monocytes (Cluster 4)	Factor17	0.084852
X4_Monocytes...CD14__LARP7	LARP7	CD14(high) Monocytes (Cluster 4)	Factor17	-0.121621
X4_Monocytes...CD14__LARS	LARS	CD14(high) Monocytes (Cluster 4)	Factor17	-0.280123
X4_Monocytes...CD14__LASP1	LASP1	CD14(high) Monocytes (Cluster 4)	Factor17	0.0197432
X4_Monocytes...CD14__LAT2	LAT2	CD14(high) Monocytes (Cluster 4)	Factor17	0.167357
X4_Monocytes...CD14__LBH	LBH	CD14(high) Monocytes (Cluster 4)	Factor17	0.723636
X4_Monocytes...CD14__LBR	LBR	CD14(high) Monocytes (Cluster 4)	Factor17	-0.0144409
X4_Monocytes...CD14__LCK	LCK	CD14(high) Monocytes (Cluster 4)	Factor17	0.550706
X4_Monocytes...CD14__LCOR	LCOR	CD14(high) Monocytes (Cluster 4)	Factor17	-0.242862
X4_Monocytes...CD14__LCP1	LCP1	CD14(high) Monocytes (Cluster 4)	Factor17	-0.159004
X4_Monocytes...CD14__LCP2	LCP2	CD14(high) Monocytes (Cluster 4)	Factor17	-0.122541
X4_Monocytes...CD14__LDHA	LDHA	CD14(high) Monocytes (Cluster 4)	Factor17	0.12887
X4_Monocytes...CD14__LDHB	LDHB	CD14(high) Monocytes (Cluster 4)	Factor17	-0.378058
X4_Monocytes...CD14__LDLR	LDLR	CD14(high) Monocytes (Cluster 4)	Factor17	0.0325103
X4_Monocytes...CD14__LEF1	LEF1	CD14(high) Monocytes (Cluster 4)	Factor17	-0.323485
X4_Monocytes...CD14__LENG8	LENG8	CD14(high) Monocytes (Cluster 4)	Factor17	-0.19199
X4_Monocytes...CD14__LEPROT	LEPROT	CD14(high) Monocytes (Cluster 4)	Factor17	0.0528202
X4_Monocytes...CD14__LEPROTL1	LEPROTL1	CD14(high) Monocytes (Cluster 4)	Factor17	-0.0079424
X4_Monocytes...CD14__LGALS1	LGALS1	CD14(high) Monocytes (Cluster 4)	Factor17	-0.114886
X4_Monocytes...CD14__LGALS2	LGALS2	CD14(high) Monocytes (Cluster 4)	Factor17	0.062954
X4_Monocytes...CD14__LGALS3	LGALS3	CD14(high) Monocytes (Cluster 4)	Factor17	-0.382352
X4_Monocytes...CD14__LGALS8	LGALS8	CD14(high) Monocytes (Cluster 4)	Factor17	0.0368654
X4_Monocytes...CD14__LGALS9	LGALS9	CD14(high) Monocytes (Cluster 4)	Factor17	0.0881397
X4_Monocytes...CD14__LILRA5	LILRA5	CD14(high) Monocytes (Cluster 4)	Factor17	-0.395328
X4_Monocytes...CD14__LILRB2	LILRB2	CD14(high) Monocytes (Cluster 4)	Factor17	-0.192801
X4_Monocytes...CD14__LILRB3	LILRB3	CD14(high) Monocytes (Cluster 4)	Factor17	-0.0879419
X4_Monocytes...CD14__LIMD2	LIMD2	CD14(high) Monocytes (Cluster 4)	Factor17	-0.423334
X4_Monocytes...CD14__LIMS1	LIMS1	CD14(high) Monocytes (Cluster 4)	Factor17	0.0835106
X4_Monocytes...CD14__LITAF	LITAF	CD14(high) Monocytes (Cluster 4)	Factor17	-0.0148784
X4_Monocytes...CD14__LLPH	LLPH	CD14(high) Monocytes (Cluster 4)	Factor17	0.100786
X4_Monocytes...CD14__LMAN2	LMAN2	CD14(high) Monocytes (Cluster 4)	Factor17	0.0150351
X4_Monocytes...CD14__LMNA	LMNA	CD14(high) Monocytes (Cluster 4)	Factor17	0.0114979
X4_Monocytes...CD14__LMO2	LMO2	CD14(high) Monocytes (Cluster 4)	Factor17	-0.064656
X4_Monocytes...CD14__LMO4	LMO4	CD14(high) Monocytes (Cluster 4)	Factor17	-0.376393
X4_Monocytes...CD14__LNPEP	LNPEP	CD14(high) Monocytes (Cluster 4)	Factor17	-0.182529
X4_Monocytes...CD14__LPGAT1	LPGAT1	CD14(high) Monocytes (Cluster 4)	Factor17	0.0401159
X4_Monocytes...CD14__LPIN2	LPIN2	CD14(high) Monocytes (Cluster 4)	Factor17	-0.210892
X4_Monocytes...CD14__LPP	LPP	CD14(high) Monocytes (Cluster 4)	Factor17	-0.162926
X4_Monocytes...CD14__LRP1	LRP1	CD14(high) Monocytes (Cluster 4)	Factor17	-0.377834
X4_Monocytes...CD14__LRPAP1	LRPAP1	CD14(high) Monocytes (Cluster 4)	Factor17	-0.113501
X4_Monocytes...CD14__LRRFIP1	LRRFIP1	CD14(high) Monocytes (Cluster 4)	Factor17	-0.0714648
X4_Monocytes...CD14__LRRK2	LRRK2	CD14(high) Monocytes (Cluster 4)	Factor17	-0.0428262
X4_Monocytes...CD14__LSM14A	LSM14A	CD14(high) Monocytes (Cluster 4)	Factor17	0.409091
X4_Monocytes...CD14__LSM3	LSM3	CD14(high) Monocytes (Cluster 4)	Factor17	0.01117
X4_Monocytes...CD14__LSM4	LSM4	CD14(high) Monocytes (Cluster 4)	Factor17	-0.185717
X4_Monocytes...CD14__LSM5	LSM5	CD14(high) Monocytes (Cluster 4)	Factor17	0.160656
X4_Monocytes...CD14__LSM6	LSM6	CD14(high) Monocytes (Cluster 4)	Factor17	0.372549
X4_Monocytes...CD14__LSM7	LSM7	CD14(high) Monocytes (Cluster 4)	Factor17	-0.0941964
X4_Monocytes...CD14__LSM8	LSM8	CD14(high) Monocytes (Cluster 4)	Factor17	0.0265941
X4_Monocytes...CD14__LSP1	LSP1	CD14(high) Monocytes (Cluster 4)	Factor17	-0.11798
X4_Monocytes...CD14__LST1	LST1	CD14(high) Monocytes (Cluster 4)	Factor17	-0.0177066
X4_Monocytes...CD14__LTA4H	LTA4H	CD14(high) Monocytes (Cluster 4)	Factor17	0.243245
X4_Monocytes...CD14__LTB	LTB	CD14(high) Monocytes (Cluster 4)	Factor17	-0.0759333
X4_Monocytes...CD14__LUC7L3	LUC7L3	CD14(high) Monocytes (Cluster 4)	Factor17	-0.636254
X4_Monocytes...CD14__LY6E	LY6E	CD14(high) Monocytes (Cluster 4)	Factor17	0.135061
X4_Monocytes...CD14__LY86	LY86	CD14(high) Monocytes (Cluster 4)	Factor17	-0.033192
X4_Monocytes...CD14__LY96	LY96	CD14(high) Monocytes (Cluster 4)	Factor17	0.00760279
X4_Monocytes...CD14__LYAR	LYAR	CD14(high) Monocytes (Cluster 4)	Factor17	0.0784386
X4_Monocytes...CD14__LYN	LYN	CD14(high) Monocytes (Cluster 4)	Factor17	0.216456
X4_Monocytes...CD14__LYPLA1	LYPLA1	CD14(high) Monocytes (Cluster 4)	Factor17	-0.150587
X4_Monocytes...CD14__LYST	LYST	CD14(high) Monocytes (Cluster 4)	Factor17	-0.302694
X4_Monocytes...CD14__LYZ	LYZ	CD14(high) Monocytes (Cluster 4)	Factor17	-0.0191035
X4_Monocytes...CD14__M6PR	M6PR	CD14(high) Monocytes (Cluster 4)	Factor17	-0.340809
X4_Monocytes...CD14__MACF1	MACF1	CD14(high) Monocytes (Cluster 4)	Factor17	-0.0311244
X4_Monocytes...CD14__MAF1	MAF1	CD14(high) Monocytes (Cluster 4)	Factor17	0.144805
X4_Monocytes...CD14__MAFB	MAFB	CD14(high) Monocytes (Cluster 4)	Factor17	-0.220217
X4_Monocytes...CD14__MAGOH	MAGOH	CD14(high) Monocytes (Cluster 4)	Factor17	-0.0664502
X4_Monocytes...CD14__MALAT1	MALAT1	CD14(high) Monocytes (Cluster 4)	Factor17	-0.664249
X4_Monocytes...CD14__MALT1	MALT1	CD14(high) Monocytes (Cluster 4)	Factor17	0.0812331
X4_Monocytes...CD14__MAML2	MAML2	CD14(high) Monocytes (Cluster 4)	Factor17	0.00444012
X4_Monocytes...CD14__MAN1A2	MAN1A2	CD14(high) Monocytes (Cluster 4)	Factor17	0.199246
X4_Monocytes...CD14__MANBA	MANBA	CD14(high) Monocytes (Cluster 4)	Factor17	0.182279
X4_Monocytes...CD14__MAP1LC3B	MAP1LC3B	CD14(high) Monocytes (Cluster 4)	Factor17	-0.760037
X4_Monocytes...CD14__MAP2K2	MAP2K2	CD14(high) Monocytes (Cluster 4)	Factor17	-0.0852287
X4_Monocytes...CD14__MAP2K3	MAP2K3	CD14(high) Monocytes (Cluster 4)	Factor17	0.0815736
X4_Monocytes...CD14__MAP3K1	MAP3K1	CD14(high) Monocytes (Cluster 4)	Factor17	-0.00365149
X4_Monocytes...CD14__MAP3K2	MAP3K2	CD14(high) Monocytes (Cluster 4)	Factor17	0.074616
X4_Monocytes...CD14__MAP3K3	MAP3K3	CD14(high) Monocytes (Cluster 4)	Factor17	-0.280592
X4_Monocytes...CD14__MAP3K8	MAP3K8	CD14(high) Monocytes (Cluster 4)	Factor17	-0.107376
X4_Monocytes...CD14__MAP4K4	MAP4K4	CD14(high) Monocytes (Cluster 4)	Factor17	0.229734
X4_Monocytes...CD14__MAPK1	MAPK1	CD14(high) Monocytes (Cluster 4)	Factor17	-0.0821649
X4_Monocytes...CD14__MAPK1IP1L	MAPK1IP1L	CD14(high) Monocytes (Cluster 4)	Factor17	-0.308668
X4_Monocytes...CD14__MAPRE1	MAPRE1	CD14(high) Monocytes (Cluster 4)	Factor17	0.117204
X4_Monocytes...CD14__MAPRE2	MAPRE2	CD14(high) Monocytes (Cluster 4)	Factor17	0.0965227
X4_Monocytes...CD14__MARCH1	2001-03-01	CD14(high) Monocytes (Cluster 4)	Factor17	-0.34549
X4_Monocytes...CD14__MARCH6	2006-03-01	CD14(high) Monocytes (Cluster 4)	Factor17	0.084791
X4_Monocytes...CD14__MARCH7	2007-03-01	CD14(high) Monocytes (Cluster 4)	Factor17	-0.171779
X4_Monocytes...CD14__MARCKS	MARCKS	CD14(high) Monocytes (Cluster 4)	Factor17	-0.0120279
X4_Monocytes...CD14__MARCKSL1	MARCKSL1	CD14(high) Monocytes (Cluster 4)	Factor17	0.113162
X4_Monocytes...CD14__MARK3	MARK3	CD14(high) Monocytes (Cluster 4)	Factor17	0.19514
X4_Monocytes...CD14__MAT2A	MAT2A	CD14(high) Monocytes (Cluster 4)	Factor17	-0.262545
X4_Monocytes...CD14__MAX	MAX	CD14(high) Monocytes (Cluster 4)	Factor17	-0.118088
X4_Monocytes...CD14__MAZ	MAZ	CD14(high) Monocytes (Cluster 4)	Factor17	0.178392
X4_Monocytes...CD14__MBD2	MBD2	CD14(high) Monocytes (Cluster 4)	Factor17	-0.0407528
X4_Monocytes...CD14__MBD4	MBD4	CD14(high) Monocytes (Cluster 4)	Factor17	0.344954
X4_Monocytes...CD14__MBNL1	MBNL1	CD14(high) Monocytes (Cluster 4)	Factor17	-0.386728
X4_Monocytes...CD14__MBP	MBP	CD14(high) Monocytes (Cluster 4)	Factor17	0.39757
X4_Monocytes...CD14__MCL1	MCL1	CD14(high) Monocytes (Cluster 4)	Factor17	-0.0251536
X4_Monocytes...CD14__MCUB	MCUB	CD14(high) Monocytes (Cluster 4)	Factor17	-0.0929185
X4_Monocytes...CD14__MDFIC	MDFIC	CD14(high) Monocytes (Cluster 4)	Factor17	0.389658
X4_Monocytes...CD14__MDH2	MDH2	CD14(high) Monocytes (Cluster 4)	Factor17	-0.129385
X4_Monocytes...CD14__MDM4	MDM4	CD14(high) Monocytes (Cluster 4)	Factor17	0.236687
X4_Monocytes...CD14__MECP2	MECP2	CD14(high) Monocytes (Cluster 4)	Factor17	0.336371
X4_Monocytes...CD14__MED10	MED10	CD14(high) Monocytes (Cluster 4)	Factor17	0.0677952
X4_Monocytes...CD14__MED13	MED13	CD14(high) Monocytes (Cluster 4)	Factor17	0.0670283
X4_Monocytes...CD14__MED13L	MED13L	CD14(high) Monocytes (Cluster 4)	Factor17	-0.122369
X4_Monocytes...CD14__MED28	MED28	CD14(high) Monocytes (Cluster 4)	Factor17	0.283974
X4_Monocytes...CD14__MED29	MED29	CD14(high) Monocytes (Cluster 4)	Factor17	-0.0801319
X4_Monocytes...CD14__MEF2A	MEF2A	CD14(high) Monocytes (Cluster 4)	Factor17	-0.00572264
X4_Monocytes...CD14__MEF2C	MEF2C	CD14(high) Monocytes (Cluster 4)	Factor17	-0.0547959
X4_Monocytes...CD14__MEGF9	MEGF9	CD14(high) Monocytes (Cluster 4)	Factor17	-0.419672
X4_Monocytes...CD14__METAP2	METAP2	CD14(high) Monocytes (Cluster 4)	Factor17	-0.0533987
X4_Monocytes...CD14__METRNL	METRNL	CD14(high) Monocytes (Cluster 4)	Factor17	-0.145444
X4_Monocytes...CD14__METTL26	METTL26	CD14(high) Monocytes (Cluster 4)	Factor17	0.176747
X4_Monocytes...CD14__METTL9	METTL9	CD14(high) Monocytes (Cluster 4)	Factor17	-0.285804
X4_Monocytes...CD14__MFSD1	MFSD1	CD14(high) Monocytes (Cluster 4)	Factor17	-0.569034
X4_Monocytes...CD14__MGAT1	MGAT1	CD14(high) Monocytes (Cluster 4)	Factor17	-0.417494
X4_Monocytes...CD14__MGAT4A	MGAT4A	CD14(high) Monocytes (Cluster 4)	Factor17	0.0487977
X4_Monocytes...CD14__MGST1	MGST1	CD14(high) Monocytes (Cluster 4)	Factor17	0.00592856
X4_Monocytes...CD14__MGST3	MGST3	CD14(high) Monocytes (Cluster 4)	Factor17	-0.0050706
X4_Monocytes...CD14__MIDN	MIDN	CD14(high) Monocytes (Cluster 4)	Factor17	-0.284567
X4_Monocytes...CD14__MIER1	MIER1	CD14(high) Monocytes (Cluster 4)	Factor17	-0.160506
X4_Monocytes...CD14__MIF	MIF	CD14(high) Monocytes (Cluster 4)	Factor17	0.0486957
X4_Monocytes...CD14__MINOS1	MINOS1	CD14(high) Monocytes (Cluster 4)	Factor17	-0.0358561
X4_Monocytes...CD14__MIR22HG	MIR22HG	CD14(high) Monocytes (Cluster 4)	Factor17	-0.013664
X4_Monocytes...CD14__MIS18BP1	MIS18BP1	CD14(high) Monocytes (Cluster 4)	Factor17	-0.342325
X4_Monocytes...CD14__MKNK2	MKNK2	CD14(high) Monocytes (Cluster 4)	Factor17	0.235497
X4_Monocytes...CD14__MKRN1	MKRN1	CD14(high) Monocytes (Cluster 4)	Factor17	0.218137
X4_Monocytes...CD14__MLLT6	MLLT6	CD14(high) Monocytes (Cluster 4)	Factor17	-0.00726091
X4_Monocytes...CD14__MLXIP	MLXIP	CD14(high) Monocytes (Cluster 4)	Factor17	-0.147118
X4_Monocytes...CD14__MMP24OS	MMP24OS	CD14(high) Monocytes (Cluster 4)	Factor17	-0.0604489
X4_Monocytes...CD14__MNDA	MNDA	CD14(high) Monocytes (Cluster 4)	Factor17	0.0206327
X4_Monocytes...CD14__MOB1A	MOB1A	CD14(high) Monocytes (Cluster 4)	Factor17	-0.00766762
X4_Monocytes...CD14__MOB3A	MOB3A	CD14(high) Monocytes (Cluster 4)	Factor17	0.0350858
X4_Monocytes...CD14__MORF4L1	MORF4L1	CD14(high) Monocytes (Cluster 4)	Factor17	0.493572
X4_Monocytes...CD14__MORF4L2	MORF4L2	CD14(high) Monocytes (Cluster 4)	Factor17	-0.037613
X4_Monocytes...CD14__MPC2	MPC2	CD14(high) Monocytes (Cluster 4)	Factor17	0.186674
X4_Monocytes...CD14__MPEG1	MPEG1	CD14(high) Monocytes (Cluster 4)	Factor17	-0.0780526
X4_Monocytes...CD14__MPHOSPH8	MPHOSPH8	CD14(high) Monocytes (Cluster 4)	Factor17	0.0592057
X4_Monocytes...CD14__MRFAP1	MRFAP1	CD14(high) Monocytes (Cluster 4)	Factor17	-0.139972
X4_Monocytes...CD14__MRPL20	MRPL20	CD14(high) Monocytes (Cluster 4)	Factor17	-0.135452
X4_Monocytes...CD14__MRPL33	MRPL33	CD14(high) Monocytes (Cluster 4)	Factor17	0.284573
X4_Monocytes...CD14__MRPL41	MRPL41	CD14(high) Monocytes (Cluster 4)	Factor17	-0.448434
X4_Monocytes...CD14__MRPL51	MRPL51	CD14(high) Monocytes (Cluster 4)	Factor17	-0.151655
X4_Monocytes...CD14__MRPL52	MRPL52	CD14(high) Monocytes (Cluster 4)	Factor17	0.112438
X4_Monocytes...CD14__MRPL54	MRPL54	CD14(high) Monocytes (Cluster 4)	Factor17	0.358846
X4_Monocytes...CD14__MRPL57	MRPL57	CD14(high) Monocytes (Cluster 4)	Factor17	-0.236329
X4_Monocytes...CD14__MRPS21	MRPS21	CD14(high) Monocytes (Cluster 4)	Factor17	-0.163031
X4_Monocytes...CD14__MRPS34	MRPS34	CD14(high) Monocytes (Cluster 4)	Factor17	0.240862
X4_Monocytes...CD14__MS4A6A	MS4A6A	CD14(high) Monocytes (Cluster 4)	Factor17	-0.0320793
X4_Monocytes...CD14__MS4A7	MS4A7	CD14(high) Monocytes (Cluster 4)	Factor17	-0.151383
X4_Monocytes...CD14__MSL3	MSL3	CD14(high) Monocytes (Cluster 4)	Factor17	-0.233664
X4_Monocytes...CD14__MSN	MSN	CD14(high) Monocytes (Cluster 4)	Factor17	-0.32981
X4_Monocytes...CD14__MX2	MX2	CD14(high) Monocytes (Cluster 4)	Factor17	0.342034
X4_Monocytes...CD14__MXD1	MXD1	CD14(high) Monocytes (Cluster 4)	Factor17	0.0586229
X4_Monocytes...CD14__MXD4	MXD4	CD14(high) Monocytes (Cluster 4)	Factor17	0.0549762
X4_Monocytes...CD14__MYADM	MYADM	CD14(high) Monocytes (Cluster 4)	Factor17	-0.142056
X4_Monocytes...CD14__MYCBP2	MYCBP2	CD14(high) Monocytes (Cluster 4)	Factor17	-0.170552
X4_Monocytes...CD14__MYD88	MYD88	CD14(high) Monocytes (Cluster 4)	Factor17	-0.133815
X4_Monocytes...CD14__MYDGF	MYDGF	CD14(high) Monocytes (Cluster 4)	Factor17	-0.129782
X4_Monocytes...CD14__MYH9	MYH9	CD14(high) Monocytes (Cluster 4)	Factor17	-0.392353
X4_Monocytes...CD14__MYL12A	MYL12A	CD14(high) Monocytes (Cluster 4)	Factor17	0.229864
X4_Monocytes...CD14__MYL12B	MYL12B	CD14(high) Monocytes (Cluster 4)	Factor17	-0.000270439
X4_Monocytes...CD14__MYL6	MYL6	CD14(high) Monocytes (Cluster 4)	Factor17	0.127365
X4_Monocytes...CD14__MYLIP	MYLIP	CD14(high) Monocytes (Cluster 4)	Factor17	-0.138959
X4_Monocytes...CD14__MYO1F	MYO1F	CD14(high) Monocytes (Cluster 4)	Factor17	0.0880058
X4_Monocytes...CD14__MYO1G	MYO1G	CD14(high) Monocytes (Cluster 4)	Factor17	0.00085614
X4_Monocytes...CD14__MYO9B	MYO9B	CD14(high) Monocytes (Cluster 4)	Factor17	0.0372594
X4_Monocytes...CD14__MZT2A	MZT2A	CD14(high) Monocytes (Cluster 4)	Factor17	0.321839
X4_Monocytes...CD14__MZT2B	MZT2B	CD14(high) Monocytes (Cluster 4)	Factor17	0.151428
X4_Monocytes...CD14__N4BP1	N4BP1	CD14(high) Monocytes (Cluster 4)	Factor17	-0.0337051
X4_Monocytes...CD14__N4BP2L2	N4BP2L2	CD14(high) Monocytes (Cluster 4)	Factor17	-0.0171154
X4_Monocytes...CD14__NAA38	NAA38	CD14(high) Monocytes (Cluster 4)	Factor17	-0.0248319
X4_Monocytes...CD14__NAAA	NAAA	CD14(high) Monocytes (Cluster 4)	Factor17	-0.0064293
X4_Monocytes...CD14__NABP1	NABP1	CD14(high) Monocytes (Cluster 4)	Factor17	-0.103517
X4_Monocytes...CD14__NACA	NACA	CD14(high) Monocytes (Cluster 4)	Factor17	-0.124321
X4_Monocytes...CD14__NAGK	NAGK	CD14(high) Monocytes (Cluster 4)	Factor17	0.0565316
X4_Monocytes...CD14__NAIP	NAIP	CD14(high) Monocytes (Cluster 4)	Factor17	-0.130494
X4_Monocytes...CD14__NAMPT	NAMPT	CD14(high) Monocytes (Cluster 4)	Factor17	-0.0400401
X4_Monocytes...CD14__NANS	NANS	CD14(high) Monocytes (Cluster 4)	Factor17	0.0761367
X4_Monocytes...CD14__NAP1L1	NAP1L1	CD14(high) Monocytes (Cluster 4)	Factor17	-0.133456
X4_Monocytes...CD14__NAP1L4	NAP1L4	CD14(high) Monocytes (Cluster 4)	Factor17	0.212631
X4_Monocytes...CD14__NAPA	NAPA	CD14(high) Monocytes (Cluster 4)	Factor17	0.0577749
X4_Monocytes...CD14__NASP	NASP	CD14(high) Monocytes (Cluster 4)	Factor17	0.0301607
X4_Monocytes...CD14__NBEAL1	NBEAL1	CD14(high) Monocytes (Cluster 4)	Factor17	-0.242706
X4_Monocytes...CD14__NCF1	NCF1	CD14(high) Monocytes (Cluster 4)	Factor17	0.0517421
X4_Monocytes...CD14__NCF2	NCF2	CD14(high) Monocytes (Cluster 4)	Factor17	-0.183337
X4_Monocytes...CD14__NCF4	NCF4	CD14(high) Monocytes (Cluster 4)	Factor17	0.104173
X4_Monocytes...CD14__NCKAP1L	NCKAP1L	CD14(high) Monocytes (Cluster 4)	Factor17	-0.288163
X4_Monocytes...CD14__NCL	NCL	CD14(high) Monocytes (Cluster 4)	Factor17	-0.113148
X4_Monocytes...CD14__NCOA1	NCOA1	CD14(high) Monocytes (Cluster 4)	Factor17	0.0787732
X4_Monocytes...CD14__NCOA3	NCOA3	CD14(high) Monocytes (Cluster 4)	Factor17	0.306836
X4_Monocytes...CD14__NCOA4	NCOA4	CD14(high) Monocytes (Cluster 4)	Factor17	0.114537
X4_Monocytes...CD14__NCOR1	NCOR1	CD14(high) Monocytes (Cluster 4)	Factor17	-0.288193
X4_Monocytes...CD14__NDFIP1	NDFIP1	CD14(high) Monocytes (Cluster 4)	Factor17	-0.267629
X4_Monocytes...CD14__NDRG1	NDRG1	CD14(high) Monocytes (Cluster 4)	Factor17	-0.0912343
X4_Monocytes...CD14__NDUFA1	NDUFA1	CD14(high) Monocytes (Cluster 4)	Factor17	-0.343991
X4_Monocytes...CD14__NDUFA10	NDUFA10	CD14(high) Monocytes (Cluster 4)	Factor17	0.0361533
X4_Monocytes...CD14__NDUFA11	NDUFA11	CD14(high) Monocytes (Cluster 4)	Factor17	-0.149684
X4_Monocytes...CD14__NDUFA12	NDUFA12	CD14(high) Monocytes (Cluster 4)	Factor17	-0.151328
X4_Monocytes...CD14__NDUFA13	NDUFA13	CD14(high) Monocytes (Cluster 4)	Factor17	-0.00192151
X4_Monocytes...CD14__NDUFA2	NDUFA2	CD14(high) Monocytes (Cluster 4)	Factor17	-0.224276
X4_Monocytes...CD14__NDUFA3	NDUFA3	CD14(high) Monocytes (Cluster 4)	Factor17	-0.661697
X4_Monocytes...CD14__NDUFA4	NDUFA4	CD14(high) Monocytes (Cluster 4)	Factor17	-0.0286212
X4_Monocytes...CD14__NDUFA5	NDUFA5	CD14(high) Monocytes (Cluster 4)	Factor17	-0.0575045
X4_Monocytes...CD14__NDUFA6	NDUFA6	CD14(high) Monocytes (Cluster 4)	Factor17	-0.241323
X4_Monocytes...CD14__NDUFAB1	NDUFAB1	CD14(high) Monocytes (Cluster 4)	Factor17	-0.10238
X4_Monocytes...CD14__NDUFAF8	NDUFAF8	CD14(high) Monocytes (Cluster 4)	Factor17	-0.129166
X4_Monocytes...CD14__NDUFB1	NDUFB1	CD14(high) Monocytes (Cluster 4)	Factor17	-0.264154
X4_Monocytes...CD14__NDUFB10	NDUFB10	CD14(high) Monocytes (Cluster 4)	Factor17	0.352558
X4_Monocytes...CD14__NDUFB11	NDUFB11	CD14(high) Monocytes (Cluster 4)	Factor17	0.0675895
X4_Monocytes...CD14__NDUFB2	NDUFB2	CD14(high) Monocytes (Cluster 4)	Factor17	-0.134451
X4_Monocytes...CD14__NDUFB3	NDUFB3	CD14(high) Monocytes (Cluster 4)	Factor17	0.021285
X4_Monocytes...CD14__NDUFB4	NDUFB4	CD14(high) Monocytes (Cluster 4)	Factor17	0.223582
X4_Monocytes...CD14__NDUFB5	NDUFB5	CD14(high) Monocytes (Cluster 4)	Factor17	-0.155175
X4_Monocytes...CD14__NDUFB7	NDUFB7	CD14(high) Monocytes (Cluster 4)	Factor17	-0.0695498
X4_Monocytes...CD14__NDUFB8	NDUFB8	CD14(high) Monocytes (Cluster 4)	Factor17	0.241122
X4_Monocytes...CD14__NDUFB9	NDUFB9	CD14(high) Monocytes (Cluster 4)	Factor17	-0.340197
X4_Monocytes...CD14__NDUFC1	NDUFC1	CD14(high) Monocytes (Cluster 4)	Factor17	0.0752191
X4_Monocytes...CD14__NDUFC2	NDUFC2	CD14(high) Monocytes (Cluster 4)	Factor17	-0.341413
X4_Monocytes...CD14__NDUFS5	NDUFS5	CD14(high) Monocytes (Cluster 4)	Factor17	-0.00103367
X4_Monocytes...CD14__NDUFS6	NDUFS6	CD14(high) Monocytes (Cluster 4)	Factor17	-0.183189
X4_Monocytes...CD14__NDUFS7	NDUFS7	CD14(high) Monocytes (Cluster 4)	Factor17	-0.0138806
X4_Monocytes...CD14__NDUFS8	NDUFS8	CD14(high) Monocytes (Cluster 4)	Factor17	-0.308781
X4_Monocytes...CD14__NDUFV2	NDUFV2	CD14(high) Monocytes (Cluster 4)	Factor17	-0.136758
X4_Monocytes...CD14__NEAT1	NEAT1	CD14(high) Monocytes (Cluster 4)	Factor17	-0.20503
X4_Monocytes...CD14__NEDD8	NEDD8	CD14(high) Monocytes (Cluster 4)	Factor17	0.211145
X4_Monocytes...CD14__NEDD9	NEDD9	CD14(high) Monocytes (Cluster 4)	Factor17	-0.0467694
X4_Monocytes...CD14__NEMF	NEMF	CD14(high) Monocytes (Cluster 4)	Factor17	0.183474
X4_Monocytes...CD14__NEU1	NEU1	CD14(high) Monocytes (Cluster 4)	Factor17	0.107265
X4_Monocytes...CD14__NFATC2IP	NFATC2IP	CD14(high) Monocytes (Cluster 4)	Factor17	0.32789
X4_Monocytes...CD14__NFATC3	NFATC3	CD14(high) Monocytes (Cluster 4)	Factor17	0.40309
X4_Monocytes...CD14__NFE2L2	NFE2L2	CD14(high) Monocytes (Cluster 4)	Factor17	-0.398115
X4_Monocytes...CD14__NFIL3	NFIL3	CD14(high) Monocytes (Cluster 4)	Factor17	-0.125483
X4_Monocytes...CD14__NFKB1	NFKB1	CD14(high) Monocytes (Cluster 4)	Factor17	0.0498215
X4_Monocytes...CD14__NFKB2	NFKB2	CD14(high) Monocytes (Cluster 4)	Factor17	0.0486011
X4_Monocytes...CD14__NFKBIA	NFKBIA	CD14(high) Monocytes (Cluster 4)	Factor17	-0.438942
X4_Monocytes...CD14__NFKBIZ	NFKBIZ	CD14(high) Monocytes (Cluster 4)	Factor17	-0.59111
X4_Monocytes...CD14__NHP2	NHP2	CD14(high) Monocytes (Cluster 4)	Factor17	0.67625
X4_Monocytes...CD14__NIN	NIN	CD14(high) Monocytes (Cluster 4)	Factor17	-0.0599421
X4_Monocytes...CD14__NINJ1	NINJ1	CD14(high) Monocytes (Cluster 4)	Factor17	-0.419947
X4_Monocytes...CD14__NIPBL	NIPBL	CD14(high) Monocytes (Cluster 4)	Factor17	0.272907
X4_Monocytes...CD14__NKG7	NKG7	CD14(high) Monocytes (Cluster 4)	Factor17	0.36202
X4_Monocytes...CD14__NKTR	NKTR	CD14(high) Monocytes (Cluster 4)	Factor17	0.090304
X4_Monocytes...CD14__NLRP1	NLRP1	CD14(high) Monocytes (Cluster 4)	Factor17	-0.0885444
X4_Monocytes...CD14__NLRP3	NLRP3	CD14(high) Monocytes (Cluster 4)	Factor17	-0.250223
X4_Monocytes...CD14__NME3	NME3	CD14(high) Monocytes (Cluster 4)	Factor17	0.353539
X4_Monocytes...CD14__NOL7	NOL7	CD14(high) Monocytes (Cluster 4)	Factor17	0.313875
X4_Monocytes...CD14__NONO	NONO	CD14(high) Monocytes (Cluster 4)	Factor17	0.0118769
X4_Monocytes...CD14__NOP10	NOP10	CD14(high) Monocytes (Cluster 4)	Factor17	0.393039
X4_Monocytes...CD14__NOP53	NOP53	CD14(high) Monocytes (Cluster 4)	Factor17	-0.00665871
X4_Monocytes...CD14__NOP56	NOP56	CD14(high) Monocytes (Cluster 4)	Factor17	-0.205613
X4_Monocytes...CD14__NOP58	NOP58	CD14(high) Monocytes (Cluster 4)	Factor17	0.247242
X4_Monocytes...CD14__NORAD	NORAD	CD14(high) Monocytes (Cluster 4)	Factor17	0.042301
X4_Monocytes...CD14__NOSIP	NOSIP	CD14(high) Monocytes (Cluster 4)	Factor17	0.00533274
X4_Monocytes...CD14__NOTCH2	NOTCH2	CD14(high) Monocytes (Cluster 4)	Factor17	-0.0573754
X4_Monocytes...CD14__NPC2	NPC2	CD14(high) Monocytes (Cluster 4)	Factor17	-0.253223
X4_Monocytes...CD14__NPM1	NPM1	CD14(high) Monocytes (Cluster 4)	Factor17	-0.0594411
X4_Monocytes...CD14__NR1D2	NR1D2	CD14(high) Monocytes (Cluster 4)	Factor17	0.208813
X4_Monocytes...CD14__NR3C1	NR3C1	CD14(high) Monocytes (Cluster 4)	Factor17	-0.0231692
X4_Monocytes...CD14__NR4A1	NR4A1	CD14(high) Monocytes (Cluster 4)	Factor17	0.000184719
X4_Monocytes...CD14__NR4A2	NR4A2	CD14(high) Monocytes (Cluster 4)	Factor17	-0.0127836
X4_Monocytes...CD14__NRBF2	NRBF2	CD14(high) Monocytes (Cluster 4)	Factor17	0.36926
X4_Monocytes...CD14__NRDC	NRDC	CD14(high) Monocytes (Cluster 4)	Factor17	0.244669
X4_Monocytes...CD14__NRGN	NRGN	CD14(high) Monocytes (Cluster 4)	Factor17	0.11063
X4_Monocytes...CD14__NRIP1	NRIP1	CD14(high) Monocytes (Cluster 4)	Factor17	0.320222
X4_Monocytes...CD14__NSA2	NSA2	CD14(high) Monocytes (Cluster 4)	Factor17	-0.0550102
X4_Monocytes...CD14__NSD1	NSD1	CD14(high) Monocytes (Cluster 4)	Factor17	0.232104
X4_Monocytes...CD14__NSD3	NSD3	CD14(high) Monocytes (Cluster 4)	Factor17	-0.134879
X4_Monocytes...CD14__NSMCE3	NSMCE3	CD14(high) Monocytes (Cluster 4)	Factor17	0.707725
X4_Monocytes...CD14__NSRP1	NSRP1	CD14(high) Monocytes (Cluster 4)	Factor17	-0.23099
X4_Monocytes...CD14__NT5C3A	NT5C3A	CD14(high) Monocytes (Cluster 4)	Factor17	0.455799
X4_Monocytes...CD14__NUCKS1	NUCKS1	CD14(high) Monocytes (Cluster 4)	Factor17	-0.136446
X4_Monocytes...CD14__NUDC	NUDC	CD14(high) Monocytes (Cluster 4)	Factor17	0.148835
X4_Monocytes...CD14__NUFIP2	NUFIP2	CD14(high) Monocytes (Cluster 4)	Factor17	-0.0574203
X4_Monocytes...CD14__NUMB	NUMB	CD14(high) Monocytes (Cluster 4)	Factor17	-0.209938
X4_Monocytes...CD14__NUP214	NUP214	CD14(high) Monocytes (Cluster 4)	Factor17	0.340892
X4_Monocytes...CD14__NUP58	NUP58	CD14(high) Monocytes (Cluster 4)	Factor17	-0.169813
X4_Monocytes...CD14__NXF1	NXF1	CD14(high) Monocytes (Cluster 4)	Factor17	-0.130272
X4_Monocytes...CD14__NXT1	NXT1	CD14(high) Monocytes (Cluster 4)	Factor17	0.0024261
X4_Monocytes...CD14__OAZ1	OAZ1	CD14(high) Monocytes (Cluster 4)	Factor17	-0.111178
X4_Monocytes...CD14__OCIAD1	OCIAD1	CD14(high) Monocytes (Cluster 4)	Factor17	0.00699328
X4_Monocytes...CD14__ODC1	ODC1	CD14(high) Monocytes (Cluster 4)	Factor17	0.00551456
X4_Monocytes...CD14__ODF2L	ODF2L	CD14(high) Monocytes (Cluster 4)	Factor17	-0.187911
X4_Monocytes...CD14__OGA	OGA	CD14(high) Monocytes (Cluster 4)	Factor17	0.170161
X4_Monocytes...CD14__OGFRL1	OGFRL1	CD14(high) Monocytes (Cluster 4)	Factor17	0.103998
X4_Monocytes...CD14__OGT	OGT	CD14(high) Monocytes (Cluster 4)	Factor17	-0.118232
X4_Monocytes...CD14__ORMDL1	ORMDL1	CD14(high) Monocytes (Cluster 4)	Factor17	-0.406258
X4_Monocytes...CD14__OS9	OS9	CD14(high) Monocytes (Cluster 4)	Factor17	-0.411299
X4_Monocytes...CD14__OSBPL8	OSBPL8	CD14(high) Monocytes (Cluster 4)	Factor17	-0.141389
X4_Monocytes...CD14__OSER1	OSER1	CD14(high) Monocytes (Cluster 4)	Factor17	0.0386721
X4_Monocytes...CD14__OST4	OST4	CD14(high) Monocytes (Cluster 4)	Factor17	0.281332
X4_Monocytes...CD14__OSTC	OSTC	CD14(high) Monocytes (Cluster 4)	Factor17	-0.114426
X4_Monocytes...CD14__OSTF1	OSTF1	CD14(high) Monocytes (Cluster 4)	Factor17	0.145547
X4_Monocytes...CD14__OTUD1	OTUD1	CD14(high) Monocytes (Cluster 4)	Factor17	-0.271784
X4_Monocytes...CD14__OXA1L	OXA1L	CD14(high) Monocytes (Cluster 4)	Factor17	0.0117689
X4_Monocytes...CD14__P4HB	P4HB	CD14(high) Monocytes (Cluster 4)	Factor17	-0.343169
X4_Monocytes...CD14__PA2G4	PA2G4	CD14(high) Monocytes (Cluster 4)	Factor17	-0.0451019
X4_Monocytes...CD14__PABPC1	PABPC1	CD14(high) Monocytes (Cluster 4)	Factor17	-0.232293
X4_Monocytes...CD14__PABPC4	PABPC4	CD14(high) Monocytes (Cluster 4)	Factor17	0.046642
X4_Monocytes...CD14__PABPN1	PABPN1	CD14(high) Monocytes (Cluster 4)	Factor17	-0.547158
X4_Monocytes...CD14__PAFAH1B1	PAFAH1B1	CD14(high) Monocytes (Cluster 4)	Factor17	-0.622706
X4_Monocytes...CD14__PAG1	PAG1	CD14(high) Monocytes (Cluster 4)	Factor17	0.473408
X4_Monocytes...CD14__PAIP2	PAIP2	CD14(high) Monocytes (Cluster 4)	Factor17	-0.244213
X4_Monocytes...CD14__PAK2	PAK2	CD14(high) Monocytes (Cluster 4)	Factor17	-0.519738
X4_Monocytes...CD14__PAPOLA	PAPOLA	CD14(high) Monocytes (Cluster 4)	Factor17	-0.336111
X4_Monocytes...CD14__PARK7	PARK7	CD14(high) Monocytes (Cluster 4)	Factor17	-0.297922
X4_Monocytes...CD14__PARP14	PARP14	CD14(high) Monocytes (Cluster 4)	Factor17	0.131867
X4_Monocytes...CD14__PARP8	PARP8	CD14(high) Monocytes (Cluster 4)	Factor17	-0.144951
X4_Monocytes...CD14__PARVG	PARVG	CD14(high) Monocytes (Cluster 4)	Factor17	0.251263
X4_Monocytes...CD14__PAXX	PAXX	CD14(high) Monocytes (Cluster 4)	Factor17	0.167431
X4_Monocytes...CD14__PBRM1	PBRM1	CD14(high) Monocytes (Cluster 4)	Factor17	0.192935
X4_Monocytes...CD14__PCBP1	PCBP1	CD14(high) Monocytes (Cluster 4)	Factor17	0.108673
X4_Monocytes...CD14__PCBP2	PCBP2	CD14(high) Monocytes (Cluster 4)	Factor17	-0.35968
X4_Monocytes...CD14__PCF11	PCF11	CD14(high) Monocytes (Cluster 4)	Factor17	-0.566114
X4_Monocytes...CD14__PCGF5	PCGF5	CD14(high) Monocytes (Cluster 4)	Factor17	-0.0568456
X4_Monocytes...CD14__PCM1	PCM1	CD14(high) Monocytes (Cluster 4)	Factor17	0.0495716
X4_Monocytes...CD14__PCMT1	PCMT1	CD14(high) Monocytes (Cluster 4)	Factor17	0.238764
X4_Monocytes...CD14__PCMTD1	PCMTD1	CD14(high) Monocytes (Cluster 4)	Factor17	-0.0174597
X4_Monocytes...CD14__PCNP	PCNP	CD14(high) Monocytes (Cluster 4)	Factor17	-0.332157
X4_Monocytes...CD14__PCNX1	PCNX1	CD14(high) Monocytes (Cluster 4)	Factor17	0.0472367
X4_Monocytes...CD14__PCSK7	PCSK7	CD14(high) Monocytes (Cluster 4)	Factor17	0.244325
X4_Monocytes...CD14__PDAP1	PDAP1	CD14(high) Monocytes (Cluster 4)	Factor17	0.00241605
X4_Monocytes...CD14__PDCD10	PDCD10	CD14(high) Monocytes (Cluster 4)	Factor17	0.253039
X4_Monocytes...CD14__PDCD4	PDCD4	CD14(high) Monocytes (Cluster 4)	Factor17	0.16136
X4_Monocytes...CD14__PDCD5	PDCD5	CD14(high) Monocytes (Cluster 4)	Factor17	0.200685
X4_Monocytes...CD14__PDCD6	PDCD6	CD14(high) Monocytes (Cluster 4)	Factor17	-0.0969228
X4_Monocytes...CD14__PDCD6IP	PDCD6IP	CD14(high) Monocytes (Cluster 4)	Factor17	0.031176
X4_Monocytes...CD14__PDE4B	PDE4B	CD14(high) Monocytes (Cluster 4)	Factor17	0.00424373
X4_Monocytes...CD14__PDIA3	PDIA3	CD14(high) Monocytes (Cluster 4)	Factor17	0.148749
X4_Monocytes...CD14__PDIA6	PDIA6	CD14(high) Monocytes (Cluster 4)	Factor17	0.173161
X4_Monocytes...CD14__PDS5A	PDS5A	CD14(high) Monocytes (Cluster 4)	Factor17	0.0541641
X4_Monocytes...CD14__PDXK	PDXK	CD14(high) Monocytes (Cluster 4)	Factor17	0.0931084
X4_Monocytes...CD14__PEBP1	PEBP1	CD14(high) Monocytes (Cluster 4)	Factor17	0.0497331
X4_Monocytes...CD14__PECAM1	PECAM1	CD14(high) Monocytes (Cluster 4)	Factor17	-0.484229
X4_Monocytes...CD14__PELI1	PELI1	CD14(high) Monocytes (Cluster 4)	Factor17	-0.328037
X4_Monocytes...CD14__PER1	PER1	CD14(high) Monocytes (Cluster 4)	Factor17	0.0854491
X4_Monocytes...CD14__PET100	PET100	CD14(high) Monocytes (Cluster 4)	Factor17	-0.399152
X4_Monocytes...CD14__PFDN2	PFDN2	CD14(high) Monocytes (Cluster 4)	Factor17	0.246122
X4_Monocytes...CD14__PFDN5	PFDN5	CD14(high) Monocytes (Cluster 4)	Factor17	0.226559
X4_Monocytes...CD14__PFN1	PFN1	CD14(high) Monocytes (Cluster 4)	Factor17	0.224412
X4_Monocytes...CD14__PGAM1	PGAM1	CD14(high) Monocytes (Cluster 4)	Factor17	-0.0794119
X4_Monocytes...CD14__PGD	PGD	CD14(high) Monocytes (Cluster 4)	Factor17	-0.142616
X4_Monocytes...CD14__PGK1	PGK1	CD14(high) Monocytes (Cluster 4)	Factor17	-0.105255
X4_Monocytes...CD14__PGLS	PGLS	CD14(high) Monocytes (Cluster 4)	Factor17	-0.560509
X4_Monocytes...CD14__PHACTR1	PHACTR1	CD14(high) Monocytes (Cluster 4)	Factor17	-0.118133
X4_Monocytes...CD14__PHACTR2	PHACTR2	CD14(high) Monocytes (Cluster 4)	Factor17	0.407453
X4_Monocytes...CD14__PHB2	PHB2	CD14(high) Monocytes (Cluster 4)	Factor17	0.381745
X4_Monocytes...CD14__PHF20	PHF20	CD14(high) Monocytes (Cluster 4)	Factor17	0.133973
X4_Monocytes...CD14__PHF20L1	PHF20L1	CD14(high) Monocytes (Cluster 4)	Factor17	0.222749
X4_Monocytes...CD14__PHF3	PHF3	CD14(high) Monocytes (Cluster 4)	Factor17	0.132492
X4_Monocytes...CD14__PHIP	PHIP	CD14(high) Monocytes (Cluster 4)	Factor17	-0.21981
X4_Monocytes...CD14__PHLDA1	PHLDA1	CD14(high) Monocytes (Cluster 4)	Factor17	-0.164714
X4_Monocytes...CD14__PHPT1	PHPT1	CD14(high) Monocytes (Cluster 4)	Factor17	0.204262
X4_Monocytes...CD14__PIAS1	PIAS1	CD14(high) Monocytes (Cluster 4)	Factor17	0.342407
X4_Monocytes...CD14__PICALM	PICALM	CD14(high) Monocytes (Cluster 4)	Factor17	0.0327093
X4_Monocytes...CD14__PIK3IP1	PIK3IP1	CD14(high) Monocytes (Cluster 4)	Factor17	-0.109042
X4_Monocytes...CD14__PIK3R1	PIK3R1	CD14(high) Monocytes (Cluster 4)	Factor17	-0.252254
X4_Monocytes...CD14__PILRA	PILRA	CD14(high) Monocytes (Cluster 4)	Factor17	-0.10979
X4_Monocytes...CD14__PIM1	PIM1	CD14(high) Monocytes (Cluster 4)	Factor17	0.109876
X4_Monocytes...CD14__PIM3	PIM3	CD14(high) Monocytes (Cluster 4)	Factor17	-0.316446
X4_Monocytes...CD14__PIN1	PIN1	CD14(high) Monocytes (Cluster 4)	Factor17	0.164992
X4_Monocytes...CD14__PIP4K2A	PIP4K2A	CD14(high) Monocytes (Cluster 4)	Factor17	0.0413715
X4_Monocytes...CD14__PITHD1	PITHD1	CD14(high) Monocytes (Cluster 4)	Factor17	0.699685
X4_Monocytes...CD14__PJA2	PJA2	CD14(high) Monocytes (Cluster 4)	Factor17	-0.270897
X4_Monocytes...CD14__PKM	PKM	CD14(high) Monocytes (Cluster 4)	Factor17	0.19946
X4_Monocytes...CD14__PKN1	PKN1	CD14(high) Monocytes (Cluster 4)	Factor17	0.139831
X4_Monocytes...CD14__PKN2	PKN2	CD14(high) Monocytes (Cluster 4)	Factor17	0.00248238
X4_Monocytes...CD14__PLAC8	PLAC8	CD14(high) Monocytes (Cluster 4)	Factor17	-0.00176125
X4_Monocytes...CD14__PLAUR	PLAUR	CD14(high) Monocytes (Cluster 4)	Factor17	0.0591077
X4_Monocytes...CD14__PLBD1	PLBD1	CD14(high) Monocytes (Cluster 4)	Factor17	0.0480171
X4_Monocytes...CD14__PLCG2	PLCG2	CD14(high) Monocytes (Cluster 4)	Factor17	-0.276576
X4_Monocytes...CD14__PLEC	PLEC	CD14(high) Monocytes (Cluster 4)	Factor17	-0.000658158
X4_Monocytes...CD14__PLEK	PLEK	CD14(high) Monocytes (Cluster 4)	Factor17	-0.243076
X4_Monocytes...CD14__PLEKHA2	PLEKHA2	CD14(high) Monocytes (Cluster 4)	Factor17	0.0428874
X4_Monocytes...CD14__PLEKHB2	PLEKHB2	CD14(high) Monocytes (Cluster 4)	Factor17	-0.470219
X4_Monocytes...CD14__PLEKHO1	PLEKHO1	CD14(high) Monocytes (Cluster 4)	Factor17	-0.007057
X4_Monocytes...CD14__PLIN2	PLIN2	CD14(high) Monocytes (Cluster 4)	Factor17	-0.116764
X4_Monocytes...CD14__PLK3	PLK3	CD14(high) Monocytes (Cluster 4)	Factor17	0.0474801
X4_Monocytes...CD14__PLP2	PLP2	CD14(high) Monocytes (Cluster 4)	Factor17	0.0106354
X4_Monocytes...CD14__PLSCR1	PLSCR1	CD14(high) Monocytes (Cluster 4)	Factor17	0.0719026
X4_Monocytes...CD14__PLXDC2	PLXDC2	CD14(high) Monocytes (Cluster 4)	Factor17	-0.387745
X4_Monocytes...CD14__PMAIP1	PMAIP1	CD14(high) Monocytes (Cluster 4)	Factor17	0.0846001
X4_Monocytes...CD14__PNISR	PNISR	CD14(high) Monocytes (Cluster 4)	Factor17	-0.776923
X4_Monocytes...CD14__PNKD	PNKD	CD14(high) Monocytes (Cluster 4)	Factor17	-0.207181
X4_Monocytes...CD14__PNN	PNN	CD14(high) Monocytes (Cluster 4)	Factor17	-0.184062
X4_Monocytes...CD14__PNP	PNP	CD14(high) Monocytes (Cluster 4)	Factor17	0.456099
X4_Monocytes...CD14__PNPLA2	PNPLA2	CD14(high) Monocytes (Cluster 4)	Factor17	0.0597823
X4_Monocytes...CD14__PNPLA8	PNPLA8	CD14(high) Monocytes (Cluster 4)	Factor17	-0.245435
X4_Monocytes...CD14__PNRC1	PNRC1	CD14(high) Monocytes (Cluster 4)	Factor17	-0.092192
X4_Monocytes...CD14__PNRC2	PNRC2	CD14(high) Monocytes (Cluster 4)	Factor17	0.00325356
X4_Monocytes...CD14__POLE3	POLE3	CD14(high) Monocytes (Cluster 4)	Factor17	0.0279417
X4_Monocytes...CD14__POLE4	POLE4	CD14(high) Monocytes (Cluster 4)	Factor17	0.189955
X4_Monocytes...CD14__POLR1D	POLR1D	CD14(high) Monocytes (Cluster 4)	Factor17	-0.249526
X4_Monocytes...CD14__POLR2A	POLR2A	CD14(high) Monocytes (Cluster 4)	Factor17	-0.0593126
X4_Monocytes...CD14__POLR2E	POLR2E	CD14(high) Monocytes (Cluster 4)	Factor17	-0.288052
X4_Monocytes...CD14__POLR2G	POLR2G	CD14(high) Monocytes (Cluster 4)	Factor17	0.362554
X4_Monocytes...CD14__POLR2J	POLR2J	CD14(high) Monocytes (Cluster 4)	Factor17	-0.0216434
X4_Monocytes...CD14__POLR2J3.1	POLR2J3.1	CD14(high) Monocytes (Cluster 4)	Factor17	-0.183305
X4_Monocytes...CD14__POLR2K	POLR2K	CD14(high) Monocytes (Cluster 4)	Factor17	0.00964817
X4_Monocytes...CD14__POLR2L	POLR2L	CD14(high) Monocytes (Cluster 4)	Factor17	-0.426062
X4_Monocytes...CD14__POLR3GL	POLR3GL	CD14(high) Monocytes (Cluster 4)	Factor17	0.0730336
X4_Monocytes...CD14__POMP	POMP	CD14(high) Monocytes (Cluster 4)	Factor17	-0.0248097
X4_Monocytes...CD14__POU2F2	POU2F2	CD14(high) Monocytes (Cluster 4)	Factor17	0.276957
X4_Monocytes...CD14__PPA1	PPA1	CD14(high) Monocytes (Cluster 4)	Factor17	0.0466251
X4_Monocytes...CD14__PPCS	PPCS	CD14(high) Monocytes (Cluster 4)	Factor17	0.280998
X4_Monocytes...CD14__PPDPF	PPDPF	CD14(high) Monocytes (Cluster 4)	Factor17	0.173597
X4_Monocytes...CD14__PPHLN1	PPHLN1	CD14(high) Monocytes (Cluster 4)	Factor17	0.0727502
X4_Monocytes...CD14__PPIA	PPIA	CD14(high) Monocytes (Cluster 4)	Factor17	0.206529
X4_Monocytes...CD14__PPIB	PPIB	CD14(high) Monocytes (Cluster 4)	Factor17	0.218422
X4_Monocytes...CD14__PPIF	PPIF	CD14(high) Monocytes (Cluster 4)	Factor17	-0.0250073
X4_Monocytes...CD14__PPIG	PPIG	CD14(high) Monocytes (Cluster 4)	Factor17	-0.0874267
X4_Monocytes...CD14__PPM1G	PPM1G	CD14(high) Monocytes (Cluster 4)	Factor17	-0.102183
X4_Monocytes...CD14__PPP1CA	PPP1CA	CD14(high) Monocytes (Cluster 4)	Factor17	-0.0129091
X4_Monocytes...CD14__PPP1CB	PPP1CB	CD14(high) Monocytes (Cluster 4)	Factor17	-0.355233
X4_Monocytes...CD14__PPP1CC	PPP1CC	CD14(high) Monocytes (Cluster 4)	Factor17	0.0768182
X4_Monocytes...CD14__PPP1R10	PPP1R10	CD14(high) Monocytes (Cluster 4)	Factor17	-0.017619
X4_Monocytes...CD14__PPP1R12A	PPP1R12A	CD14(high) Monocytes (Cluster 4)	Factor17	0.304172
X4_Monocytes...CD14__PPP1R15A	PPP1R15A	CD14(high) Monocytes (Cluster 4)	Factor17	-0.169026
X4_Monocytes...CD14__PPP1R15B	PPP1R15B	CD14(high) Monocytes (Cluster 4)	Factor17	0.0610211
X4_Monocytes...CD14__PPP1R18	PPP1R18	CD14(high) Monocytes (Cluster 4)	Factor17	0.215246
X4_Monocytes...CD14__PPP1R2	PPP1R2	CD14(high) Monocytes (Cluster 4)	Factor17	-0.115281
X4_Monocytes...CD14__PPP2CA	PPP2CA	CD14(high) Monocytes (Cluster 4)	Factor17	0.135736
X4_Monocytes...CD14__PPP2R5C	PPP2R5C	CD14(high) Monocytes (Cluster 4)	Factor17	-0.1304
X4_Monocytes...CD14__PPP2R5E	PPP2R5E	CD14(high) Monocytes (Cluster 4)	Factor17	-0.0676977
X4_Monocytes...CD14__PPP3CA	PPP3CA	CD14(high) Monocytes (Cluster 4)	Factor17	0.0309083
X4_Monocytes...CD14__PPP4C	PPP4C	CD14(high) Monocytes (Cluster 4)	Factor17	0.311324
X4_Monocytes...CD14__PPP4R2	PPP4R2	CD14(high) Monocytes (Cluster 4)	Factor17	0.0212743
X4_Monocytes...CD14__PPP4R3A	PPP4R3A	CD14(high) Monocytes (Cluster 4)	Factor17	0.0117459
X4_Monocytes...CD14__PPP4R3B	PPP4R3B	CD14(high) Monocytes (Cluster 4)	Factor17	0.0426266
X4_Monocytes...CD14__PPT1	PPT1	CD14(high) Monocytes (Cluster 4)	Factor17	-0.238339
X4_Monocytes...CD14__PRAM1	PRAM1	CD14(high) Monocytes (Cluster 4)	Factor17	-0.591538
X4_Monocytes...CD14__PRDM2	PRDM2	CD14(high) Monocytes (Cluster 4)	Factor17	-0.149954
X4_Monocytes...CD14__PRDX1	PRDX1	CD14(high) Monocytes (Cluster 4)	Factor17	-0.0440021
X4_Monocytes...CD14__PRDX2	PRDX2	CD14(high) Monocytes (Cluster 4)	Factor17	-0.0704782
X4_Monocytes...CD14__PRDX3	PRDX3	CD14(high) Monocytes (Cluster 4)	Factor17	-0.207218
X4_Monocytes...CD14__PRDX5	PRDX5	CD14(high) Monocytes (Cluster 4)	Factor17	0.0406132
X4_Monocytes...CD14__PRDX6	PRDX6	CD14(high) Monocytes (Cluster 4)	Factor17	0.035722
X4_Monocytes...CD14__PRELID1	PRELID1	CD14(high) Monocytes (Cluster 4)	Factor17	-0.377483
X4_Monocytes...CD14__PREX1	PREX1	CD14(high) Monocytes (Cluster 4)	Factor17	0.00838204
X4_Monocytes...CD14__PRKACA	PRKACA	CD14(high) Monocytes (Cluster 4)	Factor17	-0.114242
X4_Monocytes...CD14__PRKAG2	PRKAG2	CD14(high) Monocytes (Cluster 4)	Factor17	-0.316083
X4_Monocytes...CD14__PRKAR1A	PRKAR1A	CD14(high) Monocytes (Cluster 4)	Factor17	-0.152771
X4_Monocytes...CD14__PRKCB	PRKCB	CD14(high) Monocytes (Cluster 4)	Factor17	-0.35226
X4_Monocytes...CD14__PRKCH	PRKCH	CD14(high) Monocytes (Cluster 4)	Factor17	0.181954
X4_Monocytes...CD14__PRKCSH	PRKCSH	CD14(high) Monocytes (Cluster 4)	Factor17	-0.065576
X4_Monocytes...CD14__PRKDC	PRKDC	CD14(high) Monocytes (Cluster 4)	Factor17	0.134437
X4_Monocytes...CD14__PRMT2	PRMT2	CD14(high) Monocytes (Cluster 4)	Factor17	-0.147516
X4_Monocytes...CD14__PRNP	PRNP	CD14(high) Monocytes (Cluster 4)	Factor17	-0.177184
X4_Monocytes...CD14__PRPF38A	PRPF38A	CD14(high) Monocytes (Cluster 4)	Factor17	-0.0728305
X4_Monocytes...CD14__PRPF38B	PRPF38B	CD14(high) Monocytes (Cluster 4)	Factor17	-0.330554
X4_Monocytes...CD14__PRPF40A	PRPF40A	CD14(high) Monocytes (Cluster 4)	Factor17	-0.128548
X4_Monocytes...CD14__PRPF4B	PRPF4B	CD14(high) Monocytes (Cluster 4)	Factor17	0.220311
X4_Monocytes...CD14__PRPF8	PRPF8	CD14(high) Monocytes (Cluster 4)	Factor17	0.128197
X4_Monocytes...CD14__PRR13	PRR13	CD14(high) Monocytes (Cluster 4)	Factor17	0.0828721
X4_Monocytes...CD14__PRRC2B	PRRC2B	CD14(high) Monocytes (Cluster 4)	Factor17	-0.0628946
X4_Monocytes...CD14__PRRC2C	PRRC2C	CD14(high) Monocytes (Cluster 4)	Factor17	-0.270987
X4_Monocytes...CD14__PSAP	PSAP	CD14(high) Monocytes (Cluster 4)	Factor17	-0.0361261
X4_Monocytes...CD14__PSEN1	PSEN1	CD14(high) Monocytes (Cluster 4)	Factor17	0.213363
X4_Monocytes...CD14__PSIP1	PSIP1	CD14(high) Monocytes (Cluster 4)	Factor17	0.25356
X4_Monocytes...CD14__PSMA1	PSMA1	CD14(high) Monocytes (Cluster 4)	Factor17	-0.215687
X4_Monocytes...CD14__PSMA3	PSMA3	CD14(high) Monocytes (Cluster 4)	Factor17	0.0845906
X4_Monocytes...CD14__PSMA3.AS1	PSMA3.AS1	CD14(high) Monocytes (Cluster 4)	Factor17	-0.425027
X4_Monocytes...CD14__PSMA4	PSMA4	CD14(high) Monocytes (Cluster 4)	Factor17	0.128221
X4_Monocytes...CD14__PSMA5	PSMA5	CD14(high) Monocytes (Cluster 4)	Factor17	0.269235
X4_Monocytes...CD14__PSMA7	PSMA7	CD14(high) Monocytes (Cluster 4)	Factor17	0.297523
X4_Monocytes...CD14__PSMB1	PSMB1	CD14(high) Monocytes (Cluster 4)	Factor17	-0.131464
X4_Monocytes...CD14__PSMB2	PSMB2	CD14(high) Monocytes (Cluster 4)	Factor17	0.247496
X4_Monocytes...CD14__PSMB3	PSMB3	CD14(high) Monocytes (Cluster 4)	Factor17	0.289779
X4_Monocytes...CD14__PSMB4	PSMB4	CD14(high) Monocytes (Cluster 4)	Factor17	0.151232
X4_Monocytes...CD14__PSMB6	PSMB6	CD14(high) Monocytes (Cluster 4)	Factor17	-0.0807953
X4_Monocytes...CD14__PSMB7	PSMB7	CD14(high) Monocytes (Cluster 4)	Factor17	0.126989
X4_Monocytes...CD14__PSMB8	PSMB8	CD14(high) Monocytes (Cluster 4)	Factor17	-0.424832
X4_Monocytes...CD14__PSMB9	PSMB9	CD14(high) Monocytes (Cluster 4)	Factor17	0.0458327
X4_Monocytes...CD14__PSMC5	PSMC5	CD14(high) Monocytes (Cluster 4)	Factor17	0.00826637
X4_Monocytes...CD14__PSMD13	PSMD13	CD14(high) Monocytes (Cluster 4)	Factor17	-0.0312431
X4_Monocytes...CD14__PSMD4	PSMD4	CD14(high) Monocytes (Cluster 4)	Factor17	0.312092
X4_Monocytes...CD14__PSMD7	PSMD7	CD14(high) Monocytes (Cluster 4)	Factor17	0.0824161
X4_Monocytes...CD14__PSMD8	PSMD8	CD14(high) Monocytes (Cluster 4)	Factor17	0.410397
X4_Monocytes...CD14__PSME1	PSME1	CD14(high) Monocytes (Cluster 4)	Factor17	0.0681887
X4_Monocytes...CD14__PSME2	PSME2	CD14(high) Monocytes (Cluster 4)	Factor17	0.107864
X4_Monocytes...CD14__PSMG2	PSMG2	CD14(high) Monocytes (Cluster 4)	Factor17	0.230058
X4_Monocytes...CD14__PSTPIP1	PSTPIP1	CD14(high) Monocytes (Cluster 4)	Factor17	-0.234111
X4_Monocytes...CD14__PTAFR	PTAFR	CD14(high) Monocytes (Cluster 4)	Factor17	-0.327741
X4_Monocytes...CD14__PTBP1	PTBP1	CD14(high) Monocytes (Cluster 4)	Factor17	0.149146
X4_Monocytes...CD14__PTBP3	PTBP3	CD14(high) Monocytes (Cluster 4)	Factor17	0.0602539
X4_Monocytes...CD14__PTEN	PTEN	CD14(high) Monocytes (Cluster 4)	Factor17	-0.000745931
X4_Monocytes...CD14__PTGER2	PTGER2	CD14(high) Monocytes (Cluster 4)	Factor17	-0.0991206
X4_Monocytes...CD14__PTGER4	PTGER4	CD14(high) Monocytes (Cluster 4)	Factor17	-0.124351
X4_Monocytes...CD14__PTGES3	PTGES3	CD14(high) Monocytes (Cluster 4)	Factor17	0.14579
X4_Monocytes...CD14__PTGS2	PTGS2	CD14(high) Monocytes (Cluster 4)	Factor17	-0.22841
X4_Monocytes...CD14__PTK2B	PTK2B	CD14(high) Monocytes (Cluster 4)	Factor17	0.0221034
X4_Monocytes...CD14__PTMA	PTMA	CD14(high) Monocytes (Cluster 4)	Factor17	-0.0365146
X4_Monocytes...CD14__PTP4A1	PTP4A1	CD14(high) Monocytes (Cluster 4)	Factor17	0.144793
X4_Monocytes...CD14__PTP4A2	PTP4A2	CD14(high) Monocytes (Cluster 4)	Factor17	0.133969
X4_Monocytes...CD14__PTPN1	PTPN1	CD14(high) Monocytes (Cluster 4)	Factor17	-0.239101
X4_Monocytes...CD14__PTPN12	PTPN12	CD14(high) Monocytes (Cluster 4)	Factor17	0.0923022
X4_Monocytes...CD14__PTPN18	PTPN18	CD14(high) Monocytes (Cluster 4)	Factor17	-0.099983
X4_Monocytes...CD14__PTPN2	PTPN2	CD14(high) Monocytes (Cluster 4)	Factor17	0.136487
X4_Monocytes...CD14__PTPN6	PTPN6	CD14(high) Monocytes (Cluster 4)	Factor17	0.378062
X4_Monocytes...CD14__PTPRA	PTPRA	CD14(high) Monocytes (Cluster 4)	Factor17	0.0205621
X4_Monocytes...CD14__PTPRC	PTPRC	CD14(high) Monocytes (Cluster 4)	Factor17	0.296772
X4_Monocytes...CD14__PTPRE	PTPRE	CD14(high) Monocytes (Cluster 4)	Factor17	-0.0857397
X4_Monocytes...CD14__PTTG1IP	PTTG1IP	CD14(high) Monocytes (Cluster 4)	Factor17	-0.154103
X4_Monocytes...CD14__PUM1	PUM1	CD14(high) Monocytes (Cluster 4)	Factor17	-0.0213655
X4_Monocytes...CD14__PURA	PURA	CD14(high) Monocytes (Cluster 4)	Factor17	0.0347373
X4_Monocytes...CD14__PURB	PURB	CD14(high) Monocytes (Cluster 4)	Factor17	0.0482861
X4_Monocytes...CD14__PYCARD	PYCARD	CD14(high) Monocytes (Cluster 4)	Factor17	-0.256172
X4_Monocytes...CD14__PYURF	PYURF	CD14(high) Monocytes (Cluster 4)	Factor17	-0.0581254
X4_Monocytes...CD14__QKI	QKI	CD14(high) Monocytes (Cluster 4)	Factor17	-0.727264
X4_Monocytes...CD14__R3HDM2	R3HDM2	CD14(high) Monocytes (Cluster 4)	Factor17	-0.064552
X4_Monocytes...CD14__RAB10	RAB10	CD14(high) Monocytes (Cluster 4)	Factor17	0.0763937
X4_Monocytes...CD14__RAB11A	RAB11A	CD14(high) Monocytes (Cluster 4)	Factor17	0.214159
X4_Monocytes...CD14__RAB11FIP1	RAB11FIP1	CD14(high) Monocytes (Cluster 4)	Factor17	0.052725
X4_Monocytes...CD14__RAB14	RAB14	CD14(high) Monocytes (Cluster 4)	Factor17	0.422039
X4_Monocytes...CD14__RAB1A	RAB1A	CD14(high) Monocytes (Cluster 4)	Factor17	-0.0818102
X4_Monocytes...CD14__RAB21	RAB21	CD14(high) Monocytes (Cluster 4)	Factor17	0.057653
X4_Monocytes...CD14__RAB27A	RAB27A	CD14(high) Monocytes (Cluster 4)	Factor17	0.0348609
X4_Monocytes...CD14__RAB2A	RAB2A	CD14(high) Monocytes (Cluster 4)	Factor17	0.0358421
X4_Monocytes...CD14__RAB31	RAB31	CD14(high) Monocytes (Cluster 4)	Factor17	-0.0162113
X4_Monocytes...CD14__RAB32	RAB32	CD14(high) Monocytes (Cluster 4)	Factor17	0.0431725
X4_Monocytes...CD14__RAB5A	RAB5A	CD14(high) Monocytes (Cluster 4)	Factor17	0.0302795
X4_Monocytes...CD14__RAB5C	RAB5C	CD14(high) Monocytes (Cluster 4)	Factor17	-0.116232
X4_Monocytes...CD14__RAB5IF	RAB5IF	CD14(high) Monocytes (Cluster 4)	Factor17	0.137376
X4_Monocytes...CD14__RAB7A	RAB7A	CD14(high) Monocytes (Cluster 4)	Factor17	0.0605388
X4_Monocytes...CD14__RAB8A	RAB8A	CD14(high) Monocytes (Cluster 4)	Factor17	-0.384694
X4_Monocytes...CD14__RAB8B	RAB8B	CD14(high) Monocytes (Cluster 4)	Factor17	0.203504
X4_Monocytes...CD14__RABAC1	RABAC1	CD14(high) Monocytes (Cluster 4)	Factor17	-0.0459595
X4_Monocytes...CD14__RABGAP1L	RABGAP1L	CD14(high) Monocytes (Cluster 4)	Factor17	0.181609
X4_Monocytes...CD14__RAC1	RAC1	CD14(high) Monocytes (Cluster 4)	Factor17	0.0467459
X4_Monocytes...CD14__RAC2	RAC2	CD14(high) Monocytes (Cluster 4)	Factor17	0.413004
X4_Monocytes...CD14__RACK1	RACK1	CD14(high) Monocytes (Cluster 4)	Factor17	-0.116802
X4_Monocytes...CD14__RAD21	RAD21	CD14(high) Monocytes (Cluster 4)	Factor17	0.167113
X4_Monocytes...CD14__RAD23A	RAD23A	CD14(high) Monocytes (Cluster 4)	Factor17	-0.198707
X4_Monocytes...CD14__RAD23B	RAD23B	CD14(high) Monocytes (Cluster 4)	Factor17	0.0330039
X4_Monocytes...CD14__RAF1	RAF1	CD14(high) Monocytes (Cluster 4)	Factor17	0.155929
X4_Monocytes...CD14__RALBP1	RALBP1	CD14(high) Monocytes (Cluster 4)	Factor17	0.387387
X4_Monocytes...CD14__RALGAPA1	RALGAPA1	CD14(high) Monocytes (Cluster 4)	Factor17	-0.119903
X4_Monocytes...CD14__RALY	RALY	CD14(high) Monocytes (Cluster 4)	Factor17	0.231954
X4_Monocytes...CD14__RAN	RAN	CD14(high) Monocytes (Cluster 4)	Factor17	0.146508
X4_Monocytes...CD14__RANBP1	RANBP1	CD14(high) Monocytes (Cluster 4)	Factor17	0.00506968
X4_Monocytes...CD14__RANBP2	RANBP2	CD14(high) Monocytes (Cluster 4)	Factor17	0.0547361
X4_Monocytes...CD14__RAP1A	RAP1A	CD14(high) Monocytes (Cluster 4)	Factor17	-0.389694
X4_Monocytes...CD14__RAP1B	RAP1B	CD14(high) Monocytes (Cluster 4)	Factor17	-0.286439
X4_Monocytes...CD14__RAP2B	RAP2B	CD14(high) Monocytes (Cluster 4)	Factor17	0.0461409
X4_Monocytes...CD14__RARA	RARA	CD14(high) Monocytes (Cluster 4)	Factor17	-0.041246
X4_Monocytes...CD14__RARRES3	RARRES3	CD14(high) Monocytes (Cluster 4)	Factor17	-0.127677
X4_Monocytes...CD14__RASA2	RASA2	CD14(high) Monocytes (Cluster 4)	Factor17	0.388279
X4_Monocytes...CD14__RASGEF1B	RASGEF1B	CD14(high) Monocytes (Cluster 4)	Factor17	0.0137355
X4_Monocytes...CD14__RASGRP1	RASGRP1	CD14(high) Monocytes (Cluster 4)	Factor17	0.304004
X4_Monocytes...CD14__RASGRP2	RASGRP2	CD14(high) Monocytes (Cluster 4)	Factor17	0.370413
X4_Monocytes...CD14__RASSF2	RASSF2	CD14(high) Monocytes (Cluster 4)	Factor17	-0.257871
X4_Monocytes...CD14__RASSF3	RASSF3	CD14(high) Monocytes (Cluster 4)	Factor17	0.0251204
X4_Monocytes...CD14__RASSF4	RASSF4	CD14(high) Monocytes (Cluster 4)	Factor17	-0.0216627
X4_Monocytes...CD14__RASSF5	RASSF5	CD14(high) Monocytes (Cluster 4)	Factor17	0.063544
X4_Monocytes...CD14__RB1	RB1	CD14(high) Monocytes (Cluster 4)	Factor17	0.014976
X4_Monocytes...CD14__RB1CC1	RB1CC1	CD14(high) Monocytes (Cluster 4)	Factor17	-0.335109
X4_Monocytes...CD14__RBBP4	RBBP4	CD14(high) Monocytes (Cluster 4)	Factor17	0.0332528
X4_Monocytes...CD14__RBBP6	RBBP6	CD14(high) Monocytes (Cluster 4)	Factor17	-0.124831
X4_Monocytes...CD14__RBCK1	RBCK1	CD14(high) Monocytes (Cluster 4)	Factor17	-0.17415
X4_Monocytes...CD14__RBL2	RBL2	CD14(high) Monocytes (Cluster 4)	Factor17	-0.300751
X4_Monocytes...CD14__RBM17	RBM17	CD14(high) Monocytes (Cluster 4)	Factor17	-0.198837
X4_Monocytes...CD14__RBM23	RBM23	CD14(high) Monocytes (Cluster 4)	Factor17	-0.0651608
X4_Monocytes...CD14__RBM25	RBM25	CD14(high) Monocytes (Cluster 4)	Factor17	-0.0860518
X4_Monocytes...CD14__RBM26	RBM26	CD14(high) Monocytes (Cluster 4)	Factor17	-0.119992
X4_Monocytes...CD14__RBM3	RBM3	CD14(high) Monocytes (Cluster 4)	Factor17	0.0029194
X4_Monocytes...CD14__RBM33	RBM33	CD14(high) Monocytes (Cluster 4)	Factor17	-0.242663
X4_Monocytes...CD14__RBM38	RBM38	CD14(high) Monocytes (Cluster 4)	Factor17	0.584524
X4_Monocytes...CD14__RBM39	RBM39	CD14(high) Monocytes (Cluster 4)	Factor17	0.0763128
X4_Monocytes...CD14__RBM47	RBM47	CD14(high) Monocytes (Cluster 4)	Factor17	-0.0375439
X4_Monocytes...CD14__RBM5	RBM5	CD14(high) Monocytes (Cluster 4)	Factor17	-0.325826
X4_Monocytes...CD14__RBM6	RBM6	CD14(high) Monocytes (Cluster 4)	Factor17	0.0154803
X4_Monocytes...CD14__RBM8A	RBM8A	CD14(high) Monocytes (Cluster 4)	Factor17	-0.211723
X4_Monocytes...CD14__RBMS1	RBMS1	CD14(high) Monocytes (Cluster 4)	Factor17	-0.0286637
X4_Monocytes...CD14__RBMX	RBMX	CD14(high) Monocytes (Cluster 4)	Factor17	0.318192
X4_Monocytes...CD14__RBP7	RBP7	CD14(high) Monocytes (Cluster 4)	Factor17	0.00272207
X4_Monocytes...CD14__RBPJ	RBPJ	CD14(high) Monocytes (Cluster 4)	Factor17	0.0283781
X4_Monocytes...CD14__RBX1	RBX1	CD14(high) Monocytes (Cluster 4)	Factor17	0.0378242
X4_Monocytes...CD14__RC3H1	RC3H1	CD14(high) Monocytes (Cluster 4)	Factor17	0.0529537
X4_Monocytes...CD14__RCAN3	RCAN3	CD14(high) Monocytes (Cluster 4)	Factor17	-0.0309916
X4_Monocytes...CD14__RCSD1	RCSD1	CD14(high) Monocytes (Cluster 4)	Factor17	0.0914802
X4_Monocytes...CD14__REEP5	REEP5	CD14(high) Monocytes (Cluster 4)	Factor17	0.145168
X4_Monocytes...CD14__REL	REL	CD14(high) Monocytes (Cluster 4)	Factor17	-0.371328
X4_Monocytes...CD14__RER1	RER1	CD14(high) Monocytes (Cluster 4)	Factor17	0.194758
X4_Monocytes...CD14__REST	REST	CD14(high) Monocytes (Cluster 4)	Factor17	0.0064295
X4_Monocytes...CD14__REX1BD	REX1BD	CD14(high) Monocytes (Cluster 4)	Factor17	-0.208158
X4_Monocytes...CD14__RFLNB	RFLNB	CD14(high) Monocytes (Cluster 4)	Factor17	0.00124665
X4_Monocytes...CD14__RGCC	RGCC	CD14(high) Monocytes (Cluster 4)	Factor17	0.242621
X4_Monocytes...CD14__RGS1	RGS1	CD14(high) Monocytes (Cluster 4)	Factor17	0.00133361
X4_Monocytes...CD14__RGS10	RGS10	CD14(high) Monocytes (Cluster 4)	Factor17	-0.0632335
X4_Monocytes...CD14__RGS19	RGS19	CD14(high) Monocytes (Cluster 4)	Factor17	-0.0945355
X4_Monocytes...CD14__RGS2	RGS2	CD14(high) Monocytes (Cluster 4)	Factor17	-0.192761
X4_Monocytes...CD14__RHEB	RHEB	CD14(high) Monocytes (Cluster 4)	Factor17	0.624474
X4_Monocytes...CD14__RHOA	RHOA	CD14(high) Monocytes (Cluster 4)	Factor17	-0.168901
X4_Monocytes...CD14__RHOB	RHOB	CD14(high) Monocytes (Cluster 4)	Factor17	0.0173577
X4_Monocytes...CD14__RHOG	RHOG	CD14(high) Monocytes (Cluster 4)	Factor17	0.07415
X4_Monocytes...CD14__RHOQ	RHOQ	CD14(high) Monocytes (Cluster 4)	Factor17	0.0481223
X4_Monocytes...CD14__RICTOR	RICTOR	CD14(high) Monocytes (Cluster 4)	Factor17	0.16976
X4_Monocytes...CD14__RILPL2	RILPL2	CD14(high) Monocytes (Cluster 4)	Factor17	-0.0861271
X4_Monocytes...CD14__RIN3	RIN3	CD14(high) Monocytes (Cluster 4)	Factor17	-0.0388607
X4_Monocytes...CD14__RIOK3	RIOK3	CD14(high) Monocytes (Cluster 4)	Factor17	-0.279843
X4_Monocytes...CD14__RIPOR2	RIPOR2	CD14(high) Monocytes (Cluster 4)	Factor17	-0.0913319
X4_Monocytes...CD14__RNASE6	RNASE6	CD14(high) Monocytes (Cluster 4)	Factor17	-0.114946
X4_Monocytes...CD14__RNASEH2C	RNASEH2C	CD14(high) Monocytes (Cluster 4)	Factor17	0.00821116
X4_Monocytes...CD14__RNASET2	RNASET2	CD14(high) Monocytes (Cluster 4)	Factor17	0.0948554
X4_Monocytes...CD14__RNF10	RNF10	CD14(high) Monocytes (Cluster 4)	Factor17	-0.111525
X4_Monocytes...CD14__RNF114	RNF114	CD14(high) Monocytes (Cluster 4)	Factor17	0.0377763
X4_Monocytes...CD14__RNF125	RNF125	CD14(high) Monocytes (Cluster 4)	Factor17	0.106827
X4_Monocytes...CD14__RNF13	RNF13	CD14(high) Monocytes (Cluster 4)	Factor17	-0.0199222
X4_Monocytes...CD14__RNF130	RNF130	CD14(high) Monocytes (Cluster 4)	Factor17	-0.905226
X4_Monocytes...CD14__RNF139	RNF139	CD14(high) Monocytes (Cluster 4)	Factor17	0.00665694
X4_Monocytes...CD14__RNF149	RNF149	CD14(high) Monocytes (Cluster 4)	Factor17	-0.0777504
X4_Monocytes...CD14__RNF166	RNF166	CD14(high) Monocytes (Cluster 4)	Factor17	-0.0567832
X4_Monocytes...CD14__RNF181	RNF181	CD14(high) Monocytes (Cluster 4)	Factor17	0.10229
X4_Monocytes...CD14__RNF19A	RNF19A	CD14(high) Monocytes (Cluster 4)	Factor17	-0.426215
X4_Monocytes...CD14__RNF213	RNF213	CD14(high) Monocytes (Cluster 4)	Factor17	-0.103037
X4_Monocytes...CD14__RNF7	RNF7	CD14(high) Monocytes (Cluster 4)	Factor17	-0.126159
X4_Monocytes...CD14__RNH1	RNH1	CD14(high) Monocytes (Cluster 4)	Factor17	0.0749124
X4_Monocytes...CD14__RNMT	RNMT	CD14(high) Monocytes (Cluster 4)	Factor17	-0.0360936
X4_Monocytes...CD14__RNPEPL1	RNPEPL1	CD14(high) Monocytes (Cluster 4)	Factor17	-0.0484075
X4_Monocytes...CD14__RNPS1	RNPS1	CD14(high) Monocytes (Cluster 4)	Factor17	0.0268833
X4_Monocytes...CD14__ROCK1	ROCK1	CD14(high) Monocytes (Cluster 4)	Factor17	-0.0480757
X4_Monocytes...CD14__ROMO1	ROMO1	CD14(high) Monocytes (Cluster 4)	Factor17	0.0647961
X4_Monocytes...CD14__RORA	RORA	CD14(high) Monocytes (Cluster 4)	Factor17	0.630058
X4_Monocytes...CD14__RPN2	RPN2	CD14(high) Monocytes (Cluster 4)	Factor17	-0.281403
X4_Monocytes...CD14__RRBP1	RRBP1	CD14(high) Monocytes (Cluster 4)	Factor17	-0.00641539
X4_Monocytes...CD14__RSBN1	RSBN1	CD14(high) Monocytes (Cluster 4)	Factor17	0.0611368
X4_Monocytes...CD14__RSBN1L	RSBN1L	CD14(high) Monocytes (Cluster 4)	Factor17	0.409368
X4_Monocytes...CD14__RSF1	RSF1	CD14(high) Monocytes (Cluster 4)	Factor17	0.00650922
X4_Monocytes...CD14__RSL1D1	RSL1D1	CD14(high) Monocytes (Cluster 4)	Factor17	-0.0036696
X4_Monocytes...CD14__RSL24D1	RSL24D1	CD14(high) Monocytes (Cluster 4)	Factor17	-0.0848705
X4_Monocytes...CD14__RSRC2	RSRC2	CD14(high) Monocytes (Cluster 4)	Factor17	-0.162066
X4_Monocytes...CD14__RSRP1	RSRP1	CD14(high) Monocytes (Cluster 4)	Factor17	0.0417177
X4_Monocytes...CD14__RTF1	RTF1	CD14(high) Monocytes (Cluster 4)	Factor17	-0.123722
X4_Monocytes...CD14__RTF2	RTF2	CD14(high) Monocytes (Cluster 4)	Factor17	0.212278
X4_Monocytes...CD14__RTN3	RTN3	CD14(high) Monocytes (Cluster 4)	Factor17	0.10453
X4_Monocytes...CD14__RTN4	RTN4	CD14(high) Monocytes (Cluster 4)	Factor17	0.169118
X4_Monocytes...CD14__RTRAF	RTRAF	CD14(high) Monocytes (Cluster 4)	Factor17	0.267804
X4_Monocytes...CD14__RUNX1	RUNX1	CD14(high) Monocytes (Cluster 4)	Factor17	-0.600241
X4_Monocytes...CD14__RUNX3	RUNX3	CD14(high) Monocytes (Cluster 4)	Factor17	-0.136488
X4_Monocytes...CD14__RWDD1	RWDD1	CD14(high) Monocytes (Cluster 4)	Factor17	-0.0839025
X4_Monocytes...CD14__RXRA	RXRA	CD14(high) Monocytes (Cluster 4)	Factor17	0.164775
X4_Monocytes...CD14__RYBP	RYBP	CD14(high) Monocytes (Cluster 4)	Factor17	0.0402355
X4_Monocytes...CD14__S100A10	S100A10	CD14(high) Monocytes (Cluster 4)	Factor17	-0.249541
X4_Monocytes...CD14__S100A11	S100A11	CD14(high) Monocytes (Cluster 4)	Factor17	0.187015
X4_Monocytes...CD14__S100A12	S100A12	CD14(high) Monocytes (Cluster 4)	Factor17	0.0715564
X4_Monocytes...CD14__S100A4	S100A4	CD14(high) Monocytes (Cluster 4)	Factor17	0.108407
X4_Monocytes...CD14__S100A6	S100A6	CD14(high) Monocytes (Cluster 4)	Factor17	-0.00473339
X4_Monocytes...CD14__S100A8	S100A8	CD14(high) Monocytes (Cluster 4)	Factor17	-0.0330471
X4_Monocytes...CD14__S100A9	S100A9	CD14(high) Monocytes (Cluster 4)	Factor17	0.323587
X4_Monocytes...CD14__SAFB2	SAFB2	CD14(high) Monocytes (Cluster 4)	Factor17	-0.0317399
X4_Monocytes...CD14__SAMHD1	SAMHD1	CD14(high) Monocytes (Cluster 4)	Factor17	-0.697578
X4_Monocytes...CD14__SAMSN1	SAMSN1	CD14(high) Monocytes (Cluster 4)	Factor17	-0.05765
X4_Monocytes...CD14__SAP18	SAP18	CD14(high) Monocytes (Cluster 4)	Factor17	0.220289
X4_Monocytes...CD14__SAR1A	SAR1A	CD14(high) Monocytes (Cluster 4)	Factor17	0.0506238
X4_Monocytes...CD14__SARAF	SARAF	CD14(high) Monocytes (Cluster 4)	Factor17	-0.498075
X4_Monocytes...CD14__SAT1	SAT1	CD14(high) Monocytes (Cluster 4)	Factor17	0.270493
X4_Monocytes...CD14__SAT2	SAT2	CD14(high) Monocytes (Cluster 4)	Factor17	-0.0108133
X4_Monocytes...CD14__SATB1	SATB1	CD14(high) Monocytes (Cluster 4)	Factor17	-0.485734
X4_Monocytes...CD14__SBDS	SBDS	CD14(high) Monocytes (Cluster 4)	Factor17	0.155476
X4_Monocytes...CD14__SCAF11	SCAF11	CD14(high) Monocytes (Cluster 4)	Factor17	-0.453757
X4_Monocytes...CD14__SCAND1	SCAND1	CD14(high) Monocytes (Cluster 4)	Factor17	0.0174384
X4_Monocytes...CD14__SCP2	SCP2	CD14(high) Monocytes (Cluster 4)	Factor17	0.0305095
X4_Monocytes...CD14__SCPEP1	SCPEP1	CD14(high) Monocytes (Cluster 4)	Factor17	-0.235677
X4_Monocytes...CD14__SDCBP	SDCBP	CD14(high) Monocytes (Cluster 4)	Factor17	-0.0501702
X4_Monocytes...CD14__SDF4	SDF4	CD14(high) Monocytes (Cluster 4)	Factor17	0.0028133
X4_Monocytes...CD14__SEC11A	SEC11A	CD14(high) Monocytes (Cluster 4)	Factor17	0.147434
X4_Monocytes...CD14__SEC11C	SEC11C	CD14(high) Monocytes (Cluster 4)	Factor17	-0.0962043
X4_Monocytes...CD14__SEC14L1	SEC14L1	CD14(high) Monocytes (Cluster 4)	Factor17	-0.472895
X4_Monocytes...CD14__SEC22B	SEC22B	CD14(high) Monocytes (Cluster 4)	Factor17	-0.553569
X4_Monocytes...CD14__SEC31A	SEC31A	CD14(high) Monocytes (Cluster 4)	Factor17	-0.0893951
X4_Monocytes...CD14__SEC61B	SEC61B	CD14(high) Monocytes (Cluster 4)	Factor17	0.0968608
X4_Monocytes...CD14__SEC61G	SEC61G	CD14(high) Monocytes (Cluster 4)	Factor17	-0.115252
X4_Monocytes...CD14__SEC62	SEC62	CD14(high) Monocytes (Cluster 4)	Factor17	0.0832197
X4_Monocytes...CD14__SECISBP2	SECISBP2	CD14(high) Monocytes (Cluster 4)	Factor17	0.100618
X4_Monocytes...CD14__SELENOF	SELENOF	CD14(high) Monocytes (Cluster 4)	Factor17	-0.303916
X4_Monocytes...CD14__SELENOH	SELENOH	CD14(high) Monocytes (Cluster 4)	Factor17	0.202779
X4_Monocytes...CD14__SELENOK	SELENOK	CD14(high) Monocytes (Cluster 4)	Factor17	0.0971183
X4_Monocytes...CD14__SELENOS	SELENOS	CD14(high) Monocytes (Cluster 4)	Factor17	-0.0034643
X4_Monocytes...CD14__SELENOT	SELENOT	CD14(high) Monocytes (Cluster 4)	Factor17	0.0908734
X4_Monocytes...CD14__SELENOW	SELENOW	CD14(high) Monocytes (Cluster 4)	Factor17	0.220631
X4_Monocytes...CD14__SELL	SELL	CD14(high) Monocytes (Cluster 4)	Factor17	-0.204702
X4_Monocytes...CD14__SELPLG	SELPLG	CD14(high) Monocytes (Cluster 4)	Factor17	0.193942
X4_Monocytes...CD14__SEM1	SEM1	CD14(high) Monocytes (Cluster 4)	Factor17	-0.318715
X4_Monocytes...CD14__SEMA4D	SEMA4D	CD14(high) Monocytes (Cluster 4)	Factor17	-0.109386
X4_Monocytes...CD14__SENP6	SENP6	CD14(high) Monocytes (Cluster 4)	Factor17	0.279501
X4_Monocytes...CD14__SEPT2	2002-09-01	CD14(high) Monocytes (Cluster 4)	Factor17	-0.0171102
X4_Monocytes...CD14__SEPT6	2006-09-01	CD14(high) Monocytes (Cluster 4)	Factor17	-0.146574
X4_Monocytes...CD14__SEPT7	2007-09-01	CD14(high) Monocytes (Cluster 4)	Factor17	0.285072
X4_Monocytes...CD14__SEPT9	2009-09-01	CD14(high) Monocytes (Cluster 4)	Factor17	-0.258157
X4_Monocytes...CD14__SERBP1	SERBP1	CD14(high) Monocytes (Cluster 4)	Factor17	-0.0153041
X4_Monocytes...CD14__SERF2	SERF2	CD14(high) Monocytes (Cluster 4)	Factor17	0.0962393
X4_Monocytes...CD14__SERINC1	SERINC1	CD14(high) Monocytes (Cluster 4)	Factor17	-0.0761225
X4_Monocytes...CD14__SERINC3	SERINC3	CD14(high) Monocytes (Cluster 4)	Factor17	-0.173571
X4_Monocytes...CD14__SERP1	SERP1	CD14(high) Monocytes (Cluster 4)	Factor17	-0.114848
X4_Monocytes...CD14__SERPINA1	SERPINA1	CD14(high) Monocytes (Cluster 4)	Factor17	0.0637917
X4_Monocytes...CD14__SERPINB1	SERPINB1	CD14(high) Monocytes (Cluster 4)	Factor17	-0.0248187
X4_Monocytes...CD14__SERPINB6	SERPINB6	CD14(high) Monocytes (Cluster 4)	Factor17	-0.0580134
X4_Monocytes...CD14__SERPINB9	SERPINB9	CD14(high) Monocytes (Cluster 4)	Factor17	-0.0633036
X4_Monocytes...CD14__SERTAD1	SERTAD1	CD14(high) Monocytes (Cluster 4)	Factor17	-0.0164445
X4_Monocytes...CD14__SERTAD2	SERTAD2	CD14(high) Monocytes (Cluster 4)	Factor17	-0.153846
X4_Monocytes...CD14__SET	SET	CD14(high) Monocytes (Cluster 4)	Factor17	-0.437931
X4_Monocytes...CD14__SETD2	SETD2	CD14(high) Monocytes (Cluster 4)	Factor17	0.384028
X4_Monocytes...CD14__SETX	SETX	CD14(high) Monocytes (Cluster 4)	Factor17	0.164787
X4_Monocytes...CD14__SF1	SF1	CD14(high) Monocytes (Cluster 4)	Factor17	-0.140673
X4_Monocytes...CD14__SF3B1	SF3B1	CD14(high) Monocytes (Cluster 4)	Factor17	-0.193308
X4_Monocytes...CD14__SF3B2	SF3B2	CD14(high) Monocytes (Cluster 4)	Factor17	-0.0586824
X4_Monocytes...CD14__SF3B5	SF3B5	CD14(high) Monocytes (Cluster 4)	Factor17	-0.0237024
X4_Monocytes...CD14__SF3B6	SF3B6	CD14(high) Monocytes (Cluster 4)	Factor17	-0.314199
X4_Monocytes...CD14__SFPQ	SFPQ	CD14(high) Monocytes (Cluster 4)	Factor17	-0.0700481
X4_Monocytes...CD14__SFSWAP	SFSWAP	CD14(high) Monocytes (Cluster 4)	Factor17	-0.139762
X4_Monocytes...CD14__SFT2D2	SFT2D2	CD14(high) Monocytes (Cluster 4)	Factor17	-0.28933
X4_Monocytes...CD14__SGK1	SGK1	CD14(high) Monocytes (Cluster 4)	Factor17	-0.0496963
X4_Monocytes...CD14__SH3BGRL	SH3BGRL	CD14(high) Monocytes (Cluster 4)	Factor17	0.0943234
X4_Monocytes...CD14__SH3BGRL3	SH3BGRL3	CD14(high) Monocytes (Cluster 4)	Factor17	0.200229
X4_Monocytes...CD14__SH3BP2	SH3BP2	CD14(high) Monocytes (Cluster 4)	Factor17	-0.0103331
X4_Monocytes...CD14__SH3BP5	SH3BP5	CD14(high) Monocytes (Cluster 4)	Factor17	-0.206888
X4_Monocytes...CD14__SH3GLB1	SH3GLB1	CD14(high) Monocytes (Cluster 4)	Factor17	-0.408166
X4_Monocytes...CD14__SH3KBP1	SH3KBP1	CD14(high) Monocytes (Cluster 4)	Factor17	-0.223903
X4_Monocytes...CD14__SHISA5	SHISA5	CD14(high) Monocytes (Cluster 4)	Factor17	0.00195129
X4_Monocytes...CD14__SHKBP1	SHKBP1	CD14(high) Monocytes (Cluster 4)	Factor17	0.0301276
X4_Monocytes...CD14__SHOC2	SHOC2	CD14(high) Monocytes (Cluster 4)	Factor17	-0.282883
X4_Monocytes...CD14__SIGIRR	SIGIRR	CD14(high) Monocytes (Cluster 4)	Factor17	-0.0836229
X4_Monocytes...CD14__SIVA1	SIVA1	CD14(high) Monocytes (Cluster 4)	Factor17	-0.00322703
X4_Monocytes...CD14__SKAP2	SKAP2	CD14(high) Monocytes (Cluster 4)	Factor17	-0.135849
X4_Monocytes...CD14__SKIL	SKIL	CD14(high) Monocytes (Cluster 4)	Factor17	-0.043753
X4_Monocytes...CD14__SKP1	SKP1	CD14(high) Monocytes (Cluster 4)	Factor17	0.611618
X4_Monocytes...CD14__SLA	SLA	CD14(high) Monocytes (Cluster 4)	Factor17	-0.388863
X4_Monocytes...CD14__SLAIN2	SLAIN2	CD14(high) Monocytes (Cluster 4)	Factor17	0.0328424
X4_Monocytes...CD14__SLC11A1	SLC11A1	CD14(high) Monocytes (Cluster 4)	Factor17	-0.141228
X4_Monocytes...CD14__SLC20A1	SLC20A1	CD14(high) Monocytes (Cluster 4)	Factor17	0.276905
X4_Monocytes...CD14__SLC25A3	SLC25A3	CD14(high) Monocytes (Cluster 4)	Factor17	-0.221391
X4_Monocytes...CD14__SLC25A36	SLC25A36	CD14(high) Monocytes (Cluster 4)	Factor17	-0.364379
X4_Monocytes...CD14__SLC25A37	SLC25A37	CD14(high) Monocytes (Cluster 4)	Factor17	-0.187304
X4_Monocytes...CD14__SLC25A5	SLC25A5	CD14(high) Monocytes (Cluster 4)	Factor17	-0.0497251
X4_Monocytes...CD14__SLC25A6	SLC25A6	CD14(high) Monocytes (Cluster 4)	Factor17	-0.326798
X4_Monocytes...CD14__SLC2A3	SLC2A3	CD14(high) Monocytes (Cluster 4)	Factor17	-0.0182043
X4_Monocytes...CD14__SLC31A2	SLC31A2	CD14(high) Monocytes (Cluster 4)	Factor17	-0.0790278
X4_Monocytes...CD14__SLC38A1	SLC38A1	CD14(high) Monocytes (Cluster 4)	Factor17	-0.14021
X4_Monocytes...CD14__SLC38A2	SLC38A2	CD14(high) Monocytes (Cluster 4)	Factor17	0.0121035
X4_Monocytes...CD14__SLC3A2	SLC3A2	CD14(high) Monocytes (Cluster 4)	Factor17	-0.0954986
X4_Monocytes...CD14__SLC43A2	SLC43A2	CD14(high) Monocytes (Cluster 4)	Factor17	-0.190284
X4_Monocytes...CD14__SLC7A7	SLC7A7	CD14(high) Monocytes (Cluster 4)	Factor17	-0.118208
X4_Monocytes...CD14__SLC9A3R1	SLC9A3R1	CD14(high) Monocytes (Cluster 4)	Factor17	0.126988
X4_Monocytes...CD14__SLCO3A1	SLCO3A1	CD14(high) Monocytes (Cluster 4)	Factor17	0.0560848
X4_Monocytes...CD14__SLFN5	SLFN5	CD14(high) Monocytes (Cluster 4)	Factor17	-0.0657189
X4_Monocytes...CD14__SLIRP	SLIRP	CD14(high) Monocytes (Cluster 4)	Factor17	-0.130714
X4_Monocytes...CD14__SLTM	SLTM	CD14(high) Monocytes (Cluster 4)	Factor17	-0.0782987
X4_Monocytes...CD14__SLU7	SLU7	CD14(high) Monocytes (Cluster 4)	Factor17	0.364692
X4_Monocytes...CD14__SMAP1	SMAP1	CD14(high) Monocytes (Cluster 4)	Factor17	0.266371
X4_Monocytes...CD14__SMAP2	SMAP2	CD14(high) Monocytes (Cluster 4)	Factor17	-0.0757201
X4_Monocytes...CD14__SMARCA2	SMARCA2	CD14(high) Monocytes (Cluster 4)	Factor17	-0.205615
X4_Monocytes...CD14__SMARCA5	SMARCA5	CD14(high) Monocytes (Cluster 4)	Factor17	0.0410417
X4_Monocytes...CD14__SMARCC1	SMARCC1	CD14(high) Monocytes (Cluster 4)	Factor17	0.0686351
X4_Monocytes...CD14__SMCHD1	SMCHD1	CD14(high) Monocytes (Cluster 4)	Factor17	0.0491852
X4_Monocytes...CD14__SMDT1	SMDT1	CD14(high) Monocytes (Cluster 4)	Factor17	0.0526302
X4_Monocytes...CD14__SMG1	SMG1	CD14(high) Monocytes (Cluster 4)	Factor17	-0.227563
X4_Monocytes...CD14__SMIM26	SMIM26	CD14(high) Monocytes (Cluster 4)	Factor17	0.397219
X4_Monocytes...CD14__SNAP23	SNAP23	CD14(high) Monocytes (Cluster 4)	Factor17	0.176978
X4_Monocytes...CD14__SNF8	SNF8	CD14(high) Monocytes (Cluster 4)	Factor17	0.00391624
X4_Monocytes...CD14__SNHG12	SNHG12	CD14(high) Monocytes (Cluster 4)	Factor17	-0.0455801
X4_Monocytes...CD14__SNHG15	SNHG15	CD14(high) Monocytes (Cluster 4)	Factor17	-0.0735728
X4_Monocytes...CD14__SNHG25	SNHG25	CD14(high) Monocytes (Cluster 4)	Factor17	0.353101
X4_Monocytes...CD14__SNHG7	SNHG7	CD14(high) Monocytes (Cluster 4)	Factor17	0.17431
X4_Monocytes...CD14__SNHG8	SNHG8	CD14(high) Monocytes (Cluster 4)	Factor17	-0.233429
X4_Monocytes...CD14__SNRK	SNRK	CD14(high) Monocytes (Cluster 4)	Factor17	0.295607
X4_Monocytes...CD14__SNRNP200	SNRNP200	CD14(high) Monocytes (Cluster 4)	Factor17	-0.0278655
X4_Monocytes...CD14__SNRNP70	SNRNP70	CD14(high) Monocytes (Cluster 4)	Factor17	-0.0275427
X4_Monocytes...CD14__SNRPB	SNRPB	CD14(high) Monocytes (Cluster 4)	Factor17	0.344814
X4_Monocytes...CD14__SNRPB2	SNRPB2	CD14(high) Monocytes (Cluster 4)	Factor17	0.427486
X4_Monocytes...CD14__SNRPD1	SNRPD1	CD14(high) Monocytes (Cluster 4)	Factor17	-0.0265134
X4_Monocytes...CD14__SNRPD2	SNRPD2	CD14(high) Monocytes (Cluster 4)	Factor17	-0.244386
X4_Monocytes...CD14__SNRPD3	SNRPD3	CD14(high) Monocytes (Cluster 4)	Factor17	0.131578
X4_Monocytes...CD14__SNRPE	SNRPE	CD14(high) Monocytes (Cluster 4)	Factor17	-0.0627686
X4_Monocytes...CD14__SNRPF	SNRPF	CD14(high) Monocytes (Cluster 4)	Factor17	0.195267
X4_Monocytes...CD14__SNRPG	SNRPG	CD14(high) Monocytes (Cluster 4)	Factor17	0.0967083
X4_Monocytes...CD14__SNU13	SNU13	CD14(high) Monocytes (Cluster 4)	Factor17	0.261032
X4_Monocytes...CD14__SNW1	SNW1	CD14(high) Monocytes (Cluster 4)	Factor17	-0.521922
X4_Monocytes...CD14__SNX10	SNX10	CD14(high) Monocytes (Cluster 4)	Factor17	0.00874205
X4_Monocytes...CD14__SNX17	SNX17	CD14(high) Monocytes (Cluster 4)	Factor17	0.0986231
X4_Monocytes...CD14__SNX2	SNX2	CD14(high) Monocytes (Cluster 4)	Factor17	0.0190471
X4_Monocytes...CD14__SNX3	SNX3	CD14(high) Monocytes (Cluster 4)	Factor17	0.0184804
X4_Monocytes...CD14__SNX6	SNX6	CD14(high) Monocytes (Cluster 4)	Factor17	-0.139714
X4_Monocytes...CD14__SOCS1	SOCS1	CD14(high) Monocytes (Cluster 4)	Factor17	0.0311974
X4_Monocytes...CD14__SOCS3	SOCS3	CD14(high) Monocytes (Cluster 4)	Factor17	-0.487845
X4_Monocytes...CD14__SOD1	SOD1	CD14(high) Monocytes (Cluster 4)	Factor17	-0.134395
X4_Monocytes...CD14__SOD2	SOD2	CD14(high) Monocytes (Cluster 4)	Factor17	-0.0772327
X4_Monocytes...CD14__SON	SON	CD14(high) Monocytes (Cluster 4)	Factor17	0.0658251
X4_Monocytes...CD14__SORL1	SORL1	CD14(high) Monocytes (Cluster 4)	Factor17	0.115374
X4_Monocytes...CD14__SP100	SP100	CD14(high) Monocytes (Cluster 4)	Factor17	0.342469
X4_Monocytes...CD14__SP110	SP110	CD14(high) Monocytes (Cluster 4)	Factor17	0.0458326
X4_Monocytes...CD14__SP3	SP3	CD14(high) Monocytes (Cluster 4)	Factor17	0.199298
X4_Monocytes...CD14__SPAG9	SPAG9	CD14(high) Monocytes (Cluster 4)	Factor17	-0.382345
X4_Monocytes...CD14__SPATA13	SPATA13	CD14(high) Monocytes (Cluster 4)	Factor17	0.3745
X4_Monocytes...CD14__SPCS1	SPCS1	CD14(high) Monocytes (Cluster 4)	Factor17	0.207747
X4_Monocytes...CD14__SPCS2	SPCS2	CD14(high) Monocytes (Cluster 4)	Factor17	0.419709
X4_Monocytes...CD14__SPCS3	SPCS3	CD14(high) Monocytes (Cluster 4)	Factor17	-0.347712
X4_Monocytes...CD14__SPEN	SPEN	CD14(high) Monocytes (Cluster 4)	Factor17	-0.207282
X4_Monocytes...CD14__SPG21	SPG21	CD14(high) Monocytes (Cluster 4)	Factor17	0.0904803
X4_Monocytes...CD14__SPI1	SPI1	CD14(high) Monocytes (Cluster 4)	Factor17	-0.344281
X4_Monocytes...CD14__SPN	SPN	CD14(high) Monocytes (Cluster 4)	Factor17	0.0212778
X4_Monocytes...CD14__SPOCK2	SPOCK2	CD14(high) Monocytes (Cluster 4)	Factor17	-0.0322932
X4_Monocytes...CD14__SPPL2A	SPPL2A	CD14(high) Monocytes (Cluster 4)	Factor17	0.194461
X4_Monocytes...CD14__SPTAN1	SPTAN1	CD14(high) Monocytes (Cluster 4)	Factor17	-0.0098548
X4_Monocytes...CD14__SPTLC2	SPTLC2	CD14(high) Monocytes (Cluster 4)	Factor17	-0.105022
X4_Monocytes...CD14__SPTY2D1	SPTY2D1	CD14(high) Monocytes (Cluster 4)	Factor17	0.158766
X4_Monocytes...CD14__SQSTM1	SQSTM1	CD14(high) Monocytes (Cluster 4)	Factor17	-0.00953226
X4_Monocytes...CD14__SRA1	SRA1	CD14(high) Monocytes (Cluster 4)	Factor17	-0.0314382
X4_Monocytes...CD14__SREK1	SREK1	CD14(high) Monocytes (Cluster 4)	Factor17	-0.0592315
X4_Monocytes...CD14__SRGN	SRGN	CD14(high) Monocytes (Cluster 4)	Factor17	-0.0969292
X4_Monocytes...CD14__SRI	SRI	CD14(high) Monocytes (Cluster 4)	Factor17	0.427287
X4_Monocytes...CD14__SRP14	SRP14	CD14(high) Monocytes (Cluster 4)	Factor17	-0.142548
X4_Monocytes...CD14__SRP19	SRP19	CD14(high) Monocytes (Cluster 4)	Factor17	0.177406
X4_Monocytes...CD14__SRP72	SRP72	CD14(high) Monocytes (Cluster 4)	Factor17	-0.225069
X4_Monocytes...CD14__SRP9	SRP9	CD14(high) Monocytes (Cluster 4)	Factor17	-0.0234434
X4_Monocytes...CD14__SRPK2	SRPK2	CD14(high) Monocytes (Cluster 4)	Factor17	-0.0873311
X4_Monocytes...CD14__SRPRA	SRPRA	CD14(high) Monocytes (Cluster 4)	Factor17	0.304092
X4_Monocytes...CD14__SRRM1	SRRM1	CD14(high) Monocytes (Cluster 4)	Factor17	-0.00667046
X4_Monocytes...CD14__SRRM2	SRRM2	CD14(high) Monocytes (Cluster 4)	Factor17	-0.188969
X4_Monocytes...CD14__SRSF10	SRSF10	CD14(high) Monocytes (Cluster 4)	Factor17	-0.112772
X4_Monocytes...CD14__SRSF11	SRSF11	CD14(high) Monocytes (Cluster 4)	Factor17	0.339507
X4_Monocytes...CD14__SRSF2	SRSF2	CD14(high) Monocytes (Cluster 4)	Factor17	0.34039
X4_Monocytes...CD14__SRSF3	SRSF3	CD14(high) Monocytes (Cluster 4)	Factor17	0.629594
X4_Monocytes...CD14__SRSF4	SRSF4	CD14(high) Monocytes (Cluster 4)	Factor17	-0.105763
X4_Monocytes...CD14__SRSF5	SRSF5	CD14(high) Monocytes (Cluster 4)	Factor17	0.0545293
X4_Monocytes...CD14__SRSF6	SRSF6	CD14(high) Monocytes (Cluster 4)	Factor17	-0.144002
X4_Monocytes...CD14__SRSF7	SRSF7	CD14(high) Monocytes (Cluster 4)	Factor17	0.516562
X4_Monocytes...CD14__SRSF9	SRSF9	CD14(high) Monocytes (Cluster 4)	Factor17	0.0856202
X4_Monocytes...CD14__SSB	SSB	CD14(high) Monocytes (Cluster 4)	Factor17	0.198395
X4_Monocytes...CD14__SSBP1	SSBP1	CD14(high) Monocytes (Cluster 4)	Factor17	0.504638
X4_Monocytes...CD14__SSH2	SSH2	CD14(high) Monocytes (Cluster 4)	Factor17	0.0543698
X4_Monocytes...CD14__SSNA1	SSNA1	CD14(high) Monocytes (Cluster 4)	Factor17	0.369617
X4_Monocytes...CD14__SSR1	SSR1	CD14(high) Monocytes (Cluster 4)	Factor17	0.23451
X4_Monocytes...CD14__SSR2	SSR2	CD14(high) Monocytes (Cluster 4)	Factor17	-0.0532404
X4_Monocytes...CD14__SSR3	SSR3	CD14(high) Monocytes (Cluster 4)	Factor17	0.372482
X4_Monocytes...CD14__SSR4	SSR4	CD14(high) Monocytes (Cluster 4)	Factor17	0.36173
X4_Monocytes...CD14__SSU72	SSU72	CD14(high) Monocytes (Cluster 4)	Factor17	0.203598
X4_Monocytes...CD14__ST13	ST13	CD14(high) Monocytes (Cluster 4)	Factor17	-0.24719
X4_Monocytes...CD14__STAG2	STAG2	CD14(high) Monocytes (Cluster 4)	Factor17	-0.15826
X4_Monocytes...CD14__STARD7	STARD7	CD14(high) Monocytes (Cluster 4)	Factor17	0.250478
X4_Monocytes...CD14__STAT1	STAT1	CD14(high) Monocytes (Cluster 4)	Factor17	-0.0276985
X4_Monocytes...CD14__STAT3	STAT3	CD14(high) Monocytes (Cluster 4)	Factor17	-0.463482
X4_Monocytes...CD14__STAT6	STAT6	CD14(high) Monocytes (Cluster 4)	Factor17	-0.299572
X4_Monocytes...CD14__STAU1	STAU1	CD14(high) Monocytes (Cluster 4)	Factor17	0.155274
X4_Monocytes...CD14__STK10	STK10	CD14(high) Monocytes (Cluster 4)	Factor17	0.15772
X4_Monocytes...CD14__STK17A	STK17A	CD14(high) Monocytes (Cluster 4)	Factor17	-0.080079
X4_Monocytes...CD14__STK17B	STK17B	CD14(high) Monocytes (Cluster 4)	Factor17	-0.477461
X4_Monocytes...CD14__STK24	STK24	CD14(high) Monocytes (Cluster 4)	Factor17	0.157915
X4_Monocytes...CD14__STK38	STK38	CD14(high) Monocytes (Cluster 4)	Factor17	-0.048307
X4_Monocytes...CD14__STK4	STK4	CD14(high) Monocytes (Cluster 4)	Factor17	-0.258954
X4_Monocytes...CD14__STMP1	STMP1	CD14(high) Monocytes (Cluster 4)	Factor17	0.0582713
X4_Monocytes...CD14__STRAP	STRAP	CD14(high) Monocytes (Cluster 4)	Factor17	0.0959125
X4_Monocytes...CD14__STT3B	STT3B	CD14(high) Monocytes (Cluster 4)	Factor17	-0.195743
X4_Monocytes...CD14__STUB1	STUB1	CD14(high) Monocytes (Cluster 4)	Factor17	-0.0187433
X4_Monocytes...CD14__STX10	STX10	CD14(high) Monocytes (Cluster 4)	Factor17	-0.0718578
X4_Monocytes...CD14__STX11	STX11	CD14(high) Monocytes (Cluster 4)	Factor17	-0.145301
X4_Monocytes...CD14__STX16	STX16	CD14(high) Monocytes (Cluster 4)	Factor17	-0.163574
X4_Monocytes...CD14__STXBP2	STXBP2	CD14(high) Monocytes (Cluster 4)	Factor17	0.0500045
X4_Monocytes...CD14__SUB1	SUB1	CD14(high) Monocytes (Cluster 4)	Factor17	0.423996
X4_Monocytes...CD14__SUMO1	SUMO1	CD14(high) Monocytes (Cluster 4)	Factor17	0.124107
X4_Monocytes...CD14__SUMO2	SUMO2	CD14(high) Monocytes (Cluster 4)	Factor17	0.133222
X4_Monocytes...CD14__SUMO3	SUMO3	CD14(high) Monocytes (Cluster 4)	Factor17	0.165247
X4_Monocytes...CD14__SUN2	SUN2	CD14(high) Monocytes (Cluster 4)	Factor17	0.0826414
X4_Monocytes...CD14__SUPT4H1	SUPT4H1	CD14(high) Monocytes (Cluster 4)	Factor17	0.0235374
X4_Monocytes...CD14__SUPT5H	SUPT5H	CD14(high) Monocytes (Cluster 4)	Factor17	0.0518224
X4_Monocytes...CD14__SUZ12	SUZ12	CD14(high) Monocytes (Cluster 4)	Factor17	0.36672
X4_Monocytes...CD14__SYAP1	SYAP1	CD14(high) Monocytes (Cluster 4)	Factor17	-0.0553043
X4_Monocytes...CD14__SYF2	SYF2	CD14(high) Monocytes (Cluster 4)	Factor17	0.0299012
X4_Monocytes...CD14__SYK	SYK	CD14(high) Monocytes (Cluster 4)	Factor17	0.229633
X4_Monocytes...CD14__SYNCRIP	SYNCRIP	CD14(high) Monocytes (Cluster 4)	Factor17	-0.0254949
X4_Monocytes...CD14__SYNE1	SYNE1	CD14(high) Monocytes (Cluster 4)	Factor17	0.039094
X4_Monocytes...CD14__SYNE2	SYNE2	CD14(high) Monocytes (Cluster 4)	Factor17	0.492331
X4_Monocytes...CD14__SYNGR2	SYNGR2	CD14(high) Monocytes (Cluster 4)	Factor17	0.0875771
X4_Monocytes...CD14__SYNRG	SYNRG	CD14(high) Monocytes (Cluster 4)	Factor17	0.24797
X4_Monocytes...CD14__SZRD1	SZRD1	CD14(high) Monocytes (Cluster 4)	Factor17	0.15567
X4_Monocytes...CD14__TAB2	TAB2	CD14(high) Monocytes (Cluster 4)	Factor17	0.426599
X4_Monocytes...CD14__TACC1	TACC1	CD14(high) Monocytes (Cluster 4)	Factor17	0.0255471
X4_Monocytes...CD14__TAF10	TAF10	CD14(high) Monocytes (Cluster 4)	Factor17	0.2009
X4_Monocytes...CD14__TAF15	TAF15	CD14(high) Monocytes (Cluster 4)	Factor17	0.176636
X4_Monocytes...CD14__TAF1D	TAF1D	CD14(high) Monocytes (Cluster 4)	Factor17	-0.100706
X4_Monocytes...CD14__TAF7	TAF7	CD14(high) Monocytes (Cluster 4)	Factor17	-0.0388401
X4_Monocytes...CD14__TAGAP	TAGAP	CD14(high) Monocytes (Cluster 4)	Factor17	-0.114941
X4_Monocytes...CD14__TAGLN2	TAGLN2	CD14(high) Monocytes (Cluster 4)	Factor17	-0.0535989
X4_Monocytes...CD14__TALDO1	TALDO1	CD14(high) Monocytes (Cluster 4)	Factor17	-0.00344721
X4_Monocytes...CD14__TANK	TANK	CD14(high) Monocytes (Cluster 4)	Factor17	-0.137991
X4_Monocytes...CD14__TAOK1	TAOK1	CD14(high) Monocytes (Cluster 4)	Factor17	-0.127213
X4_Monocytes...CD14__TAOK3	TAOK3	CD14(high) Monocytes (Cluster 4)	Factor17	-0.210021
X4_Monocytes...CD14__TAPBP	TAPBP	CD14(high) Monocytes (Cluster 4)	Factor17	-0.18904
X4_Monocytes...CD14__TAX1BP1	TAX1BP1	CD14(high) Monocytes (Cluster 4)	Factor17	-0.52167
X4_Monocytes...CD14__TBC1D15	TBC1D15	CD14(high) Monocytes (Cluster 4)	Factor17	0.0471847
X4_Monocytes...CD14__TBCA	TBCA	CD14(high) Monocytes (Cluster 4)	Factor17	0.0248365
X4_Monocytes...CD14__TBCB	TBCB	CD14(high) Monocytes (Cluster 4)	Factor17	0.279845
X4_Monocytes...CD14__TBL1XR1	TBL1XR1	CD14(high) Monocytes (Cluster 4)	Factor17	-0.0164126
X4_Monocytes...CD14__TBRG1	TBRG1	CD14(high) Monocytes (Cluster 4)	Factor17	0.0537941
X4_Monocytes...CD14__TBXAS1	TBXAS1	CD14(high) Monocytes (Cluster 4)	Factor17	0.0478794
X4_Monocytes...CD14__TCEA1	TCEA1	CD14(high) Monocytes (Cluster 4)	Factor17	-0.215777
X4_Monocytes...CD14__TCF25	TCF25	CD14(high) Monocytes (Cluster 4)	Factor17	0.218847
X4_Monocytes...CD14__TCF7	TCF7	CD14(high) Monocytes (Cluster 4)	Factor17	-0.315905
X4_Monocytes...CD14__TCIRG1	TCIRG1	CD14(high) Monocytes (Cluster 4)	Factor17	-0.190999
X4_Monocytes...CD14__TCOF1	TCOF1	CD14(high) Monocytes (Cluster 4)	Factor17	-0.0923847
X4_Monocytes...CD14__TCP1	TCP1	CD14(high) Monocytes (Cluster 4)	Factor17	-0.17517
X4_Monocytes...CD14__TENT5C	TENT5C	CD14(high) Monocytes (Cluster 4)	Factor17	0.149284
X4_Monocytes...CD14__TERF2IP	TERF2IP	CD14(high) Monocytes (Cluster 4)	Factor17	-0.122901
X4_Monocytes...CD14__TES	TES	CD14(high) Monocytes (Cluster 4)	Factor17	-0.042988
X4_Monocytes...CD14__TET2	TET2	CD14(high) Monocytes (Cluster 4)	Factor17	-0.0462553
X4_Monocytes...CD14__TFAM	TFAM	CD14(high) Monocytes (Cluster 4)	Factor17	0.316866
X4_Monocytes...CD14__TFRC	TFRC	CD14(high) Monocytes (Cluster 4)	Factor17	0.00916984
X4_Monocytes...CD14__TGFB1	TGFB1	CD14(high) Monocytes (Cluster 4)	Factor17	0.437389
X4_Monocytes...CD14__TGFBI	TGFBI	CD14(high) Monocytes (Cluster 4)	Factor17	-0.348735
X4_Monocytes...CD14__TGFBR2	TGFBR2	CD14(high) Monocytes (Cluster 4)	Factor17	-0.157003
X4_Monocytes...CD14__TGIF1	TGIF1	CD14(high) Monocytes (Cluster 4)	Factor17	0.112456
X4_Monocytes...CD14__TGOLN2	TGOLN2	CD14(high) Monocytes (Cluster 4)	Factor17	-0.243527
X4_Monocytes...CD14__THEMIS2	THEMIS2	CD14(high) Monocytes (Cluster 4)	Factor17	-0.325686
X4_Monocytes...CD14__THOC2	THOC2	CD14(high) Monocytes (Cluster 4)	Factor17	0.473524
X4_Monocytes...CD14__THOC7	THOC7	CD14(high) Monocytes (Cluster 4)	Factor17	-0.0705017
X4_Monocytes...CD14__THRAP3	THRAP3	CD14(high) Monocytes (Cluster 4)	Factor17	-0.202729
X4_Monocytes...CD14__THUMPD1	THUMPD1	CD14(high) Monocytes (Cluster 4)	Factor17	0.181561
X4_Monocytes...CD14__THUMPD3.AS1	THUMPD3.AS1	CD14(high) Monocytes (Cluster 4)	Factor17	-0.527677
X4_Monocytes...CD14__TIAL1	TIAL1	CD14(high) Monocytes (Cluster 4)	Factor17	0.0634123
X4_Monocytes...CD14__TIMM13	TIMM13	CD14(high) Monocytes (Cluster 4)	Factor17	0.0513904
X4_Monocytes...CD14__TIMM8B	TIMM8B	CD14(high) Monocytes (Cluster 4)	Factor17	0.143318
X4_Monocytes...CD14__TIMP1	TIMP1	CD14(high) Monocytes (Cluster 4)	Factor17	-0.184321
X4_Monocytes...CD14__TIMP2	TIMP2	CD14(high) Monocytes (Cluster 4)	Factor17	0.120452
X4_Monocytes...CD14__TIPARP	TIPARP	CD14(high) Monocytes (Cluster 4)	Factor17	-0.323495
X4_Monocytes...CD14__TKT	TKT	CD14(high) Monocytes (Cluster 4)	Factor17	-0.320661
X4_Monocytes...CD14__TLE3	TLE3	CD14(high) Monocytes (Cluster 4)	Factor17	0.0815036
X4_Monocytes...CD14__TLE4	TLE4	CD14(high) Monocytes (Cluster 4)	Factor17	0.0366348
X4_Monocytes...CD14__TLK1	TLK1	CD14(high) Monocytes (Cluster 4)	Factor17	0.240212
X4_Monocytes...CD14__TLN1	TLN1	CD14(high) Monocytes (Cluster 4)	Factor17	-0.184665
X4_Monocytes...CD14__TLR2	TLR2	CD14(high) Monocytes (Cluster 4)	Factor17	-0.219453
X4_Monocytes...CD14__TLR4	TLR4	CD14(high) Monocytes (Cluster 4)	Factor17	-0.000113747
X4_Monocytes...CD14__TM2D3	TM2D3	CD14(high) Monocytes (Cluster 4)	Factor17	0.0529191
X4_Monocytes...CD14__TM9SF2	TM9SF2	CD14(high) Monocytes (Cluster 4)	Factor17	0.161114
X4_Monocytes...CD14__TM9SF3	TM9SF3	CD14(high) Monocytes (Cluster 4)	Factor17	-0.425985
X4_Monocytes...CD14__TMA7	TMA7	CD14(high) Monocytes (Cluster 4)	Factor17	-0.308297
X4_Monocytes...CD14__TMBIM4	TMBIM4	CD14(high) Monocytes (Cluster 4)	Factor17	-0.212179
X4_Monocytes...CD14__TMBIM6	TMBIM6	CD14(high) Monocytes (Cluster 4)	Factor17	-0.0397569
X4_Monocytes...CD14__TMC8	TMC8	CD14(high) Monocytes (Cluster 4)	Factor17	0.0358004
X4_Monocytes...CD14__TMCO1	TMCO1	CD14(high) Monocytes (Cluster 4)	Factor17	0.0778859
X4_Monocytes...CD14__TMED10	TMED10	CD14(high) Monocytes (Cluster 4)	Factor17	0.259117
X4_Monocytes...CD14__TMED2	TMED2	CD14(high) Monocytes (Cluster 4)	Factor17	-0.0557676
X4_Monocytes...CD14__TMED4	TMED4	CD14(high) Monocytes (Cluster 4)	Factor17	0.0492064
X4_Monocytes...CD14__TMED5	TMED5	CD14(high) Monocytes (Cluster 4)	Factor17	0.0599739
X4_Monocytes...CD14__TMEM123	TMEM123	CD14(high) Monocytes (Cluster 4)	Factor17	0.268534
X4_Monocytes...CD14__TMEM14B	TMEM14B	CD14(high) Monocytes (Cluster 4)	Factor17	-0.16518
X4_Monocytes...CD14__TMEM14C	TMEM14C	CD14(high) Monocytes (Cluster 4)	Factor17	0.250032
X4_Monocytes...CD14__TMEM154	TMEM154	CD14(high) Monocytes (Cluster 4)	Factor17	0.0182651
X4_Monocytes...CD14__TMEM160	TMEM160	CD14(high) Monocytes (Cluster 4)	Factor17	-0.0844711
X4_Monocytes...CD14__TMEM165	TMEM165	CD14(high) Monocytes (Cluster 4)	Factor17	0.150771
X4_Monocytes...CD14__TMEM167A	TMEM167A	CD14(high) Monocytes (Cluster 4)	Factor17	-0.0186307
X4_Monocytes...CD14__TMEM176B	TMEM176B	CD14(high) Monocytes (Cluster 4)	Factor17	0.29361
X4_Monocytes...CD14__TMEM205	TMEM205	CD14(high) Monocytes (Cluster 4)	Factor17	-0.28639
X4_Monocytes...CD14__TMEM219	TMEM219	CD14(high) Monocytes (Cluster 4)	Factor17	-0.412629
X4_Monocytes...CD14__TMEM230	TMEM230	CD14(high) Monocytes (Cluster 4)	Factor17	0.0876709
X4_Monocytes...CD14__TMEM243	TMEM243	CD14(high) Monocytes (Cluster 4)	Factor17	-0.0315927
X4_Monocytes...CD14__TMEM258	TMEM258	CD14(high) Monocytes (Cluster 4)	Factor17	-0.0406967
X4_Monocytes...CD14__TMEM259	TMEM259	CD14(high) Monocytes (Cluster 4)	Factor17	0.201446
X4_Monocytes...CD14__TMEM50A	TMEM50A	CD14(high) Monocytes (Cluster 4)	Factor17	0.0770022
X4_Monocytes...CD14__TMEM59	TMEM59	CD14(high) Monocytes (Cluster 4)	Factor17	0.0754156
X4_Monocytes...CD14__TMF1	TMF1	CD14(high) Monocytes (Cluster 4)	Factor17	-0.0896701
X4_Monocytes...CD14__TMOD3	TMOD3	CD14(high) Monocytes (Cluster 4)	Factor17	-0.287586
X4_Monocytes...CD14__TMPO	TMPO	CD14(high) Monocytes (Cluster 4)	Factor17	-0.454132
X4_Monocytes...CD14__TMSB10	TMSB10	CD14(high) Monocytes (Cluster 4)	Factor17	-0.0836953
X4_Monocytes...CD14__TMSB4X	TMSB4X	CD14(high) Monocytes (Cluster 4)	Factor17	0.0868969
X4_Monocytes...CD14__TMX4	TMX4	CD14(high) Monocytes (Cluster 4)	Factor17	-0.0243748
X4_Monocytes...CD14__TNFAIP2	TNFAIP2	CD14(high) Monocytes (Cluster 4)	Factor17	-0.157002
X4_Monocytes...CD14__TNFAIP3	TNFAIP3	CD14(high) Monocytes (Cluster 4)	Factor17	0.091568
X4_Monocytes...CD14__TNFAIP8	TNFAIP8	CD14(high) Monocytes (Cluster 4)	Factor17	0.0696437
X4_Monocytes...CD14__TNFRSF14	TNFRSF14	CD14(high) Monocytes (Cluster 4)	Factor17	-0.114345
X4_Monocytes...CD14__TNFRSF1B	TNFRSF1B	CD14(high) Monocytes (Cluster 4)	Factor17	-0.0654458
X4_Monocytes...CD14__TNFSF10	TNFSF10	CD14(high) Monocytes (Cluster 4)	Factor17	0.172404
X4_Monocytes...CD14__TNFSF13B	TNFSF13B	CD14(high) Monocytes (Cluster 4)	Factor17	0.213641
X4_Monocytes...CD14__TNIP1	TNIP1	CD14(high) Monocytes (Cluster 4)	Factor17	0.396206
X4_Monocytes...CD14__TNRC6B	TNRC6B	CD14(high) Monocytes (Cluster 4)	Factor17	0.0684181
X4_Monocytes...CD14__TOB1	TOB1	CD14(high) Monocytes (Cluster 4)	Factor17	0.012672
X4_Monocytes...CD14__TOB2	TOB2	CD14(high) Monocytes (Cluster 4)	Factor17	0.0471052
X4_Monocytes...CD14__TOMM20	TOMM20	CD14(high) Monocytes (Cluster 4)	Factor17	-0.119685
X4_Monocytes...CD14__TOMM22	TOMM22	CD14(high) Monocytes (Cluster 4)	Factor17	0.365312
X4_Monocytes...CD14__TOMM7	TOMM7	CD14(high) Monocytes (Cluster 4)	Factor17	-0.0732979
X4_Monocytes...CD14__TOP1	TOP1	CD14(high) Monocytes (Cluster 4)	Factor17	0.394095
X4_Monocytes...CD14__TOP2B	TOP2B	CD14(high) Monocytes (Cluster 4)	Factor17	-0.14098
X4_Monocytes...CD14__TOX4	TOX4	CD14(high) Monocytes (Cluster 4)	Factor17	-0.255204
X4_Monocytes...CD14__TPI1	TPI1	CD14(high) Monocytes (Cluster 4)	Factor17	-0.22513
X4_Monocytes...CD14__TPM3	TPM3	CD14(high) Monocytes (Cluster 4)	Factor17	0.121757
X4_Monocytes...CD14__TPM4	TPM4	CD14(high) Monocytes (Cluster 4)	Factor17	-0.0709928
X4_Monocytes...CD14__TPP1	TPP1	CD14(high) Monocytes (Cluster 4)	Factor17	-0.40556
X4_Monocytes...CD14__TPR	TPR	CD14(high) Monocytes (Cluster 4)	Factor17	-0.0431861
X4_Monocytes...CD14__TPT1	TPT1	CD14(high) Monocytes (Cluster 4)	Factor17	-0.139517
X4_Monocytes...CD14__TRA2A	TRA2A	CD14(high) Monocytes (Cluster 4)	Factor17	-0.488593
X4_Monocytes...CD14__TRA2B	TRA2B	CD14(high) Monocytes (Cluster 4)	Factor17	-0.302256
X4_Monocytes...CD14__TRABD	TRABD	CD14(high) Monocytes (Cluster 4)	Factor17	0.130761
X4_Monocytes...CD14__TRAC	TRAC	CD14(high) Monocytes (Cluster 4)	Factor17	-0.0563918
X4_Monocytes...CD14__TRAF3IP3	TRAF3IP3	CD14(high) Monocytes (Cluster 4)	Factor17	0.0316595
X4_Monocytes...CD14__TRAM1	TRAM1	CD14(high) Monocytes (Cluster 4)	Factor17	0.304655
X4_Monocytes...CD14__TRAPPC1	TRAPPC1	CD14(high) Monocytes (Cluster 4)	Factor17	-0.0183806
X4_Monocytes...CD14__TRBC1	TRBC1	CD14(high) Monocytes (Cluster 4)	Factor17	-0.15343
X4_Monocytes...CD14__TRBC2	TRBC2	CD14(high) Monocytes (Cluster 4)	Factor17	0.0992482
X4_Monocytes...CD14__TREM1	TREM1	CD14(high) Monocytes (Cluster 4)	Factor17	-0.183025
X4_Monocytes...CD14__TRIB1	TRIB1	CD14(high) Monocytes (Cluster 4)	Factor17	-0.026033
X4_Monocytes...CD14__TRIM22	TRIM22	CD14(high) Monocytes (Cluster 4)	Factor17	0.157581
X4_Monocytes...CD14__TRIM38	TRIM38	CD14(high) Monocytes (Cluster 4)	Factor17	-0.250573
X4_Monocytes...CD14__TRIM44	TRIM44	CD14(high) Monocytes (Cluster 4)	Factor17	0.1753
X4_Monocytes...CD14__TRIM8	TRIM8	CD14(high) Monocytes (Cluster 4)	Factor17	0.0786663
X4_Monocytes...CD14__TRIP12	TRIP12	CD14(high) Monocytes (Cluster 4)	Factor17	-0.0336969
X4_Monocytes...CD14__TRIR	TRIR	CD14(high) Monocytes (Cluster 4)	Factor17	0.26957
X4_Monocytes...CD14__TRMT10C	TRMT10C	CD14(high) Monocytes (Cluster 4)	Factor17	-0.13668
X4_Monocytes...CD14__TRMT112	TRMT112	CD14(high) Monocytes (Cluster 4)	Factor17	-0.055949
X4_Monocytes...CD14__TRPS1	TRPS1	CD14(high) Monocytes (Cluster 4)	Factor17	-0.0250781
X4_Monocytes...CD14__TSC22D2	TSC22D2	CD14(high) Monocytes (Cluster 4)	Factor17	-0.171588
X4_Monocytes...CD14__TSC22D3	TSC22D3	CD14(high) Monocytes (Cluster 4)	Factor17	0.0434725
X4_Monocytes...CD14__TSPAN14	TSPAN14	CD14(high) Monocytes (Cluster 4)	Factor17	0.0270485
X4_Monocytes...CD14__TSPO	TSPO	CD14(high) Monocytes (Cluster 4)	Factor17	-0.0759443
X4_Monocytes...CD14__TSPYL1	TSPYL1	CD14(high) Monocytes (Cluster 4)	Factor17	-0.174961
X4_Monocytes...CD14__TSPYL2	TSPYL2	CD14(high) Monocytes (Cluster 4)	Factor17	-0.107509
X4_Monocytes...CD14__TSTD1	TSTD1	CD14(high) Monocytes (Cluster 4)	Factor17	0.213969
X4_Monocytes...CD14__TTC14	TTC14	CD14(high) Monocytes (Cluster 4)	Factor17	-0.0593894
X4_Monocytes...CD14__TTC19	TTC19	CD14(high) Monocytes (Cluster 4)	Factor17	0.369833
X4_Monocytes...CD14__TTC3	TTC3	CD14(high) Monocytes (Cluster 4)	Factor17	0.450586
X4_Monocytes...CD14__TTC39C	TTC39C	CD14(high) Monocytes (Cluster 4)	Factor17	0.199901
X4_Monocytes...CD14__TUBA1A	TUBA1A	CD14(high) Monocytes (Cluster 4)	Factor17	0.395474
X4_Monocytes...CD14__TUBA1B	TUBA1B	CD14(high) Monocytes (Cluster 4)	Factor17	0.420011
X4_Monocytes...CD14__TUBA1C	TUBA1C	CD14(high) Monocytes (Cluster 4)	Factor17	0.205178
X4_Monocytes...CD14__TUBA4A	TUBA4A	CD14(high) Monocytes (Cluster 4)	Factor17	0.188936
X4_Monocytes...CD14__TUBB	TUBB	CD14(high) Monocytes (Cluster 4)	Factor17	0.268623
X4_Monocytes...CD14__TUBB4B	TUBB4B	CD14(high) Monocytes (Cluster 4)	Factor17	-0.119922
X4_Monocytes...CD14__TUBGCP2	TUBGCP2	CD14(high) Monocytes (Cluster 4)	Factor17	0.163805
X4_Monocytes...CD14__TUFM	TUFM	CD14(high) Monocytes (Cluster 4)	Factor17	-0.163554
X4_Monocytes...CD14__TUT4	TUT4	CD14(high) Monocytes (Cluster 4)	Factor17	0.0458478
X4_Monocytes...CD14__TUT7	TUT7	CD14(high) Monocytes (Cluster 4)	Factor17	-0.0911329
X4_Monocytes...CD14__TWF2	TWF2	CD14(high) Monocytes (Cluster 4)	Factor17	-0.0230936
X4_Monocytes...CD14__TXN	TXN	CD14(high) Monocytes (Cluster 4)	Factor17	-0.148453
X4_Monocytes...CD14__TXN2	TXN2	CD14(high) Monocytes (Cluster 4)	Factor17	0.271075
X4_Monocytes...CD14__TXNDC17	TXNDC17	CD14(high) Monocytes (Cluster 4)	Factor17	0.189356
X4_Monocytes...CD14__TXNIP	TXNIP	CD14(high) Monocytes (Cluster 4)	Factor17	-0.586338
X4_Monocytes...CD14__TXNL4A	TXNL4A	CD14(high) Monocytes (Cluster 4)	Factor17	0.240711
X4_Monocytes...CD14__TYMP	TYMP	CD14(high) Monocytes (Cluster 4)	Factor17	0.107151
X4_Monocytes...CD14__TYROBP	TYROBP	CD14(high) Monocytes (Cluster 4)	Factor17	0.0360183
X4_Monocytes...CD14__U2SURP	U2SURP	CD14(high) Monocytes (Cluster 4)	Factor17	0.114506
X4_Monocytes...CD14__UBA52	UBA52	CD14(high) Monocytes (Cluster 4)	Factor17	0.299997
X4_Monocytes...CD14__UBAC2	UBAC2	CD14(high) Monocytes (Cluster 4)	Factor17	0.00776111
X4_Monocytes...CD14__UBALD2	UBALD2	CD14(high) Monocytes (Cluster 4)	Factor17	-0.374063
X4_Monocytes...CD14__UBB	UBB	CD14(high) Monocytes (Cluster 4)	Factor17	-0.0443243
X4_Monocytes...CD14__UBC	UBC	CD14(high) Monocytes (Cluster 4)	Factor17	0.077263
X4_Monocytes...CD14__UBE2A	UBE2A	CD14(high) Monocytes (Cluster 4)	Factor17	0.410954
X4_Monocytes...CD14__UBE2B	UBE2B	CD14(high) Monocytes (Cluster 4)	Factor17	-0.124219
X4_Monocytes...CD14__UBE2D1	UBE2D1	CD14(high) Monocytes (Cluster 4)	Factor17	0.00679784
X4_Monocytes...CD14__UBE2D2	UBE2D2	CD14(high) Monocytes (Cluster 4)	Factor17	-0.0187353
X4_Monocytes...CD14__UBE2D3	UBE2D3	CD14(high) Monocytes (Cluster 4)	Factor17	-0.0710141
X4_Monocytes...CD14__UBE2G2	UBE2G2	CD14(high) Monocytes (Cluster 4)	Factor17	0.28838
X4_Monocytes...CD14__UBE2I	UBE2I	CD14(high) Monocytes (Cluster 4)	Factor17	0.357518
X4_Monocytes...CD14__UBE2J1	UBE2J1	CD14(high) Monocytes (Cluster 4)	Factor17	-0.181939
X4_Monocytes...CD14__UBE2K	UBE2K	CD14(high) Monocytes (Cluster 4)	Factor17	-0.105477
X4_Monocytes...CD14__UBE2L3	UBE2L3	CD14(high) Monocytes (Cluster 4)	Factor17	-0.392866
X4_Monocytes...CD14__UBE2N	UBE2N	CD14(high) Monocytes (Cluster 4)	Factor17	0.041122
X4_Monocytes...CD14__UBE2R2	UBE2R2	CD14(high) Monocytes (Cluster 4)	Factor17	-0.0646851
X4_Monocytes...CD14__UBE2S	UBE2S	CD14(high) Monocytes (Cluster 4)	Factor17	0.162491
X4_Monocytes...CD14__UBE3A	UBE3A	CD14(high) Monocytes (Cluster 4)	Factor17	0.0437241
X4_Monocytes...CD14__UBL3	UBL3	CD14(high) Monocytes (Cluster 4)	Factor17	-0.165911
X4_Monocytes...CD14__UBL5	UBL5	CD14(high) Monocytes (Cluster 4)	Factor17	-0.143078
X4_Monocytes...CD14__UBQLN1	UBQLN1	CD14(high) Monocytes (Cluster 4)	Factor17	0.00851464
X4_Monocytes...CD14__UBR4	UBR4	CD14(high) Monocytes (Cluster 4)	Factor17	-0.14369
X4_Monocytes...CD14__UBTF	UBTF	CD14(high) Monocytes (Cluster 4)	Factor17	0.155528
X4_Monocytes...CD14__UBXN1	UBXN1	CD14(high) Monocytes (Cluster 4)	Factor17	0.174069
X4_Monocytes...CD14__UBXN4	UBXN4	CD14(high) Monocytes (Cluster 4)	Factor17	-0.00484083
X4_Monocytes...CD14__UCP2	UCP2	CD14(high) Monocytes (Cluster 4)	Factor17	0.240992
X4_Monocytes...CD14__UFC1	UFC1	CD14(high) Monocytes (Cluster 4)	Factor17	-0.318431
X4_Monocytes...CD14__UFM1	UFM1	CD14(high) Monocytes (Cluster 4)	Factor17	0.407398
X4_Monocytes...CD14__UHMK1	UHMK1	CD14(high) Monocytes (Cluster 4)	Factor17	0.182728
X4_Monocytes...CD14__UPF3A	UPF3A	CD14(high) Monocytes (Cluster 4)	Factor17	0.222414
X4_Monocytes...CD14__UPP1	UPP1	CD14(high) Monocytes (Cluster 4)	Factor17	-0.293
X4_Monocytes...CD14__UQCR10	UQCR10	CD14(high) Monocytes (Cluster 4)	Factor17	-0.0404554
X4_Monocytes...CD14__UQCR11	UQCR11	CD14(high) Monocytes (Cluster 4)	Factor17	-0.497418
X4_Monocytes...CD14__UQCRB	UQCRB	CD14(high) Monocytes (Cluster 4)	Factor17	-0.196172
X4_Monocytes...CD14__UQCRC1	UQCRC1	CD14(high) Monocytes (Cluster 4)	Factor17	0.0127324
X4_Monocytes...CD14__UQCRC2	UQCRC2	CD14(high) Monocytes (Cluster 4)	Factor17	0.218672
X4_Monocytes...CD14__UQCRFS1	UQCRFS1	CD14(high) Monocytes (Cluster 4)	Factor17	-0.0350959
X4_Monocytes...CD14__UQCRH	UQCRH	CD14(high) Monocytes (Cluster 4)	Factor17	-0.181279
X4_Monocytes...CD14__UQCRQ	UQCRQ	CD14(high) Monocytes (Cluster 4)	Factor17	-0.0626199
X4_Monocytes...CD14__URI1	URI1	CD14(high) Monocytes (Cluster 4)	Factor17	0.180994
X4_Monocytes...CD14__USF2	USF2	CD14(high) Monocytes (Cluster 4)	Factor17	-0.112808
X4_Monocytes...CD14__USP15	USP15	CD14(high) Monocytes (Cluster 4)	Factor17	0.277421
X4_Monocytes...CD14__USP16	USP16	CD14(high) Monocytes (Cluster 4)	Factor17	-0.20166
X4_Monocytes...CD14__USP3	USP3	CD14(high) Monocytes (Cluster 4)	Factor17	-0.246803
X4_Monocytes...CD14__USP34	USP34	CD14(high) Monocytes (Cluster 4)	Factor17	-0.048331
X4_Monocytes...CD14__USP47	USP47	CD14(high) Monocytes (Cluster 4)	Factor17	0.0603845
X4_Monocytes...CD14__USP7	USP7	CD14(high) Monocytes (Cluster 4)	Factor17	0.0862722
X4_Monocytes...CD14__USP8	USP8	CD14(high) Monocytes (Cluster 4)	Factor17	-0.178711
X4_Monocytes...CD14__USP9X	USP9X	CD14(high) Monocytes (Cluster 4)	Factor17	0.0702564
X4_Monocytes...CD14__UTRN	UTRN	CD14(high) Monocytes (Cluster 4)	Factor17	0.358745
X4_Monocytes...CD14__UXT	UXT	CD14(high) Monocytes (Cluster 4)	Factor17	0.574014
X4_Monocytes...CD14__VAMP2	VAMP2	CD14(high) Monocytes (Cluster 4)	Factor17	0.372609
X4_Monocytes...CD14__VAMP5	VAMP5	CD14(high) Monocytes (Cluster 4)	Factor17	-0.110836
X4_Monocytes...CD14__VAMP8	VAMP8	CD14(high) Monocytes (Cluster 4)	Factor17	-0.60899
X4_Monocytes...CD14__VAPA	VAPA	CD14(high) Monocytes (Cluster 4)	Factor17	-0.0934179
X4_Monocytes...CD14__VASP	VASP	CD14(high) Monocytes (Cluster 4)	Factor17	-0.0246968
X4_Monocytes...CD14__VCAN	VCAN	CD14(high) Monocytes (Cluster 4)	Factor17	-0.115356
X4_Monocytes...CD14__VCL	VCL	CD14(high) Monocytes (Cluster 4)	Factor17	-0.0499828
X4_Monocytes...CD14__VCP	VCP	CD14(high) Monocytes (Cluster 4)	Factor17	0.274658
X4_Monocytes...CD14__VDAC1	VDAC1	CD14(high) Monocytes (Cluster 4)	Factor17	0.0678083
X4_Monocytes...CD14__VDAC2	VDAC2	CD14(high) Monocytes (Cluster 4)	Factor17	-0.171827
X4_Monocytes...CD14__VIM	VIM	CD14(high) Monocytes (Cluster 4)	Factor17	0.0291756
X4_Monocytes...CD14__VIM.AS1	VIM.AS1	CD14(high) Monocytes (Cluster 4)	Factor17	-0.215931
X4_Monocytes...CD14__VMA21	VMA21	CD14(high) Monocytes (Cluster 4)	Factor17	0.0425714
X4_Monocytes...CD14__VMP1	VMP1	CD14(high) Monocytes (Cluster 4)	Factor17	-0.335293
X4_Monocytes...CD14__VPS13C	VPS13C	CD14(high) Monocytes (Cluster 4)	Factor17	0.0874593
X4_Monocytes...CD14__VPS28	VPS28	CD14(high) Monocytes (Cluster 4)	Factor17	0.0412012
X4_Monocytes...CD14__VPS29	VPS29	CD14(high) Monocytes (Cluster 4)	Factor17	-0.149777
X4_Monocytes...CD14__VPS35	VPS35	CD14(high) Monocytes (Cluster 4)	Factor17	-0.234005
X4_Monocytes...CD14__VPS37B	VPS37B	CD14(high) Monocytes (Cluster 4)	Factor17	0.124958
X4_Monocytes...CD14__VPS4B	VPS4B	CD14(high) Monocytes (Cluster 4)	Factor17	0.0605019
X4_Monocytes...CD14__VSIR	VSIR	CD14(high) Monocytes (Cluster 4)	Factor17	-0.875021
X4_Monocytes...CD14__VTI1B	VTI1B	CD14(high) Monocytes (Cluster 4)	Factor17	0.306776
X4_Monocytes...CD14__WAC	WAC	CD14(high) Monocytes (Cluster 4)	Factor17	0.0822676
X4_Monocytes...CD14__WAPL	WAPL	CD14(high) Monocytes (Cluster 4)	Factor17	-0.165897
X4_Monocytes...CD14__WARS	WARS	CD14(high) Monocytes (Cluster 4)	Factor17	-0.146636
X4_Monocytes...CD14__WAS	WAS	CD14(high) Monocytes (Cluster 4)	Factor17	-0.314212
X4_Monocytes...CD14__WASF2	WASF2	CD14(high) Monocytes (Cluster 4)	Factor17	-0.252126
X4_Monocytes...CD14__WASHC4	WASHC4	CD14(high) Monocytes (Cluster 4)	Factor17	0.32141
X4_Monocytes...CD14__WBP11	WBP11	CD14(high) Monocytes (Cluster 4)	Factor17	-0.149142
X4_Monocytes...CD14__WDFY2	WDFY2	CD14(high) Monocytes (Cluster 4)	Factor17	-0.138714
X4_Monocytes...CD14__WDR1	WDR1	CD14(high) Monocytes (Cluster 4)	Factor17	-0.298861
X4_Monocytes...CD14__WDR26	WDR26	CD14(high) Monocytes (Cluster 4)	Factor17	0.183634
X4_Monocytes...CD14__WDR33	WDR33	CD14(high) Monocytes (Cluster 4)	Factor17	0.297401
X4_Monocytes...CD14__WDR74	WDR74	CD14(high) Monocytes (Cluster 4)	Factor17	-0.278344
X4_Monocytes...CD14__WDR82	WDR82	CD14(high) Monocytes (Cluster 4)	Factor17	0.0697107
X4_Monocytes...CD14__WDR83OS	WDR83OS	CD14(high) Monocytes (Cluster 4)	Factor17	0.169746
X4_Monocytes...CD14__WIPF1	WIPF1	CD14(high) Monocytes (Cluster 4)	Factor17	-0.0200459
X4_Monocytes...CD14__WIPI2	WIPI2	CD14(high) Monocytes (Cluster 4)	Factor17	0.11692
X4_Monocytes...CD14__WNK1	WNK1	CD14(high) Monocytes (Cluster 4)	Factor17	-0.155457
X4_Monocytes...CD14__WSB1	WSB1	CD14(high) Monocytes (Cluster 4)	Factor17	-0.022856
X4_Monocytes...CD14__WTAP	WTAP	CD14(high) Monocytes (Cluster 4)	Factor17	0.0203112
X4_Monocytes...CD14__XAF1	XAF1	CD14(high) Monocytes (Cluster 4)	Factor17	0.0968451
X4_Monocytes...CD14__XBP1	XBP1	CD14(high) Monocytes (Cluster 4)	Factor17	-0.417629
X4_Monocytes...CD14__XPO1	XPO1	CD14(high) Monocytes (Cluster 4)	Factor17	0.0054834
X4_Monocytes...CD14__XRCC5	XRCC5	CD14(high) Monocytes (Cluster 4)	Factor17	-0.321476
X4_Monocytes...CD14__XRCC6	XRCC6	CD14(high) Monocytes (Cluster 4)	Factor17	-0.00803861
X4_Monocytes...CD14__XRN1	XRN1	CD14(high) Monocytes (Cluster 4)	Factor17	-0.0998176
X4_Monocytes...CD14__XRN2	XRN2	CD14(high) Monocytes (Cluster 4)	Factor17	-0.0865859
X4_Monocytes...CD14__YBX1	YBX1	CD14(high) Monocytes (Cluster 4)	Factor17	0.0829198
X4_Monocytes...CD14__YBX3	YBX3	CD14(high) Monocytes (Cluster 4)	Factor17	-0.234064
X4_Monocytes...CD14__YIPF4	YIPF4	CD14(high) Monocytes (Cluster 4)	Factor17	0.0621318
X4_Monocytes...CD14__YME1L1	YME1L1	CD14(high) Monocytes (Cluster 4)	Factor17	-0.327368
X4_Monocytes...CD14__YPEL3	YPEL3	CD14(high) Monocytes (Cluster 4)	Factor17	-0.203775
X4_Monocytes...CD14__YPEL5	YPEL5	CD14(high) Monocytes (Cluster 4)	Factor17	0.432818
X4_Monocytes...CD14__YTHDC1	YTHDC1	CD14(high) Monocytes (Cluster 4)	Factor17	0.114787
X4_Monocytes...CD14__YTHDF2	YTHDF2	CD14(high) Monocytes (Cluster 4)	Factor17	0.238993
X4_Monocytes...CD14__YTHDF3	YTHDF3	CD14(high) Monocytes (Cluster 4)	Factor17	-0.37357
X4_Monocytes...CD14__YWHAB	YWHAB	CD14(high) Monocytes (Cluster 4)	Factor17	-0.217729
X4_Monocytes...CD14__YWHAE	YWHAE	CD14(high) Monocytes (Cluster 4)	Factor17	-0.0774985
X4_Monocytes...CD14__YWHAG	YWHAG	CD14(high) Monocytes (Cluster 4)	Factor17	-0.0723827
X4_Monocytes...CD14__YWHAH	YWHAH	CD14(high) Monocytes (Cluster 4)	Factor17	-0.119817
X4_Monocytes...CD14__YWHAQ	YWHAQ	CD14(high) Monocytes (Cluster 4)	Factor17	-0.119575
X4_Monocytes...CD14__YWHAZ	YWHAZ	CD14(high) Monocytes (Cluster 4)	Factor17	-0.0253704
X4_Monocytes...CD14__YY1	YY1	CD14(high) Monocytes (Cluster 4)	Factor17	0.0716274
X4_Monocytes...CD14__ZBTB1	ZBTB1	CD14(high) Monocytes (Cluster 4)	Factor17	-0.18493
X4_Monocytes...CD14__ZBTB20	ZBTB20	CD14(high) Monocytes (Cluster 4)	Factor17	0.0818198
X4_Monocytes...CD14__ZBTB43	ZBTB43	CD14(high) Monocytes (Cluster 4)	Factor17	-0.276466
X4_Monocytes...CD14__ZBTB7A	ZBTB7A	CD14(high) Monocytes (Cluster 4)	Factor17	-0.0352752
X4_Monocytes...CD14__ZC3H13	ZC3H13	CD14(high) Monocytes (Cluster 4)	Factor17	0.629962
X4_Monocytes...CD14__ZC3H15	ZC3H15	CD14(high) Monocytes (Cluster 4)	Factor17	-0.0520313
X4_Monocytes...CD14__ZC3HAV1	ZC3HAV1	CD14(high) Monocytes (Cluster 4)	Factor17	0.19992
X4_Monocytes...CD14__ZDHHC20	ZDHHC20	CD14(high) Monocytes (Cluster 4)	Factor17	-0.304332
X4_Monocytes...CD14__ZEB2	ZEB2	CD14(high) Monocytes (Cluster 4)	Factor17	-0.258567
X4_Monocytes...CD14__ZFAND5	ZFAND5	CD14(high) Monocytes (Cluster 4)	Factor17	-0.135993
X4_Monocytes...CD14__ZFAND6	ZFAND6	CD14(high) Monocytes (Cluster 4)	Factor17	0.06147
X4_Monocytes...CD14__ZFAS1	ZFAS1	CD14(high) Monocytes (Cluster 4)	Factor17	0.0148595
X4_Monocytes...CD14__ZFC3H1	ZFC3H1	CD14(high) Monocytes (Cluster 4)	Factor17	-0.110515
X4_Monocytes...CD14__ZFP36	ZFP36	CD14(high) Monocytes (Cluster 4)	Factor17	-0.328634
X4_Monocytes...CD14__ZFP36L1	ZFP36L1	CD14(high) Monocytes (Cluster 4)	Factor17	-0.115911
X4_Monocytes...CD14__ZFP36L2	ZFP36L2	CD14(high) Monocytes (Cluster 4)	Factor17	0.0428927
X4_Monocytes...CD14__ZFR	ZFR	CD14(high) Monocytes (Cluster 4)	Factor17	0.209271
X4_Monocytes...CD14__ZMAT2	ZMAT2	CD14(high) Monocytes (Cluster 4)	Factor17	0.053457
X4_Monocytes...CD14__ZMYM2	ZMYM2	CD14(high) Monocytes (Cluster 4)	Factor17	0.0351002
X4_Monocytes...CD14__ZNF106	ZNF106	CD14(high) Monocytes (Cluster 4)	Factor17	-0.347359
X4_Monocytes...CD14__ZNF131	ZNF131	CD14(high) Monocytes (Cluster 4)	Factor17	0.44293
X4_Monocytes...CD14__ZNF148	ZNF148	CD14(high) Monocytes (Cluster 4)	Factor17	0.212977
X4_Monocytes...CD14__ZNF207	ZNF207	CD14(high) Monocytes (Cluster 4)	Factor17	-0.0671025
X4_Monocytes...CD14__ZNF24	ZNF24	CD14(high) Monocytes (Cluster 4)	Factor17	0.131408
X4_Monocytes...CD14__ZNF267	ZNF267	CD14(high) Monocytes (Cluster 4)	Factor17	-0.272653
X4_Monocytes...CD14__ZNF292	ZNF292	CD14(high) Monocytes (Cluster 4)	Factor17	-0.0686631
X4_Monocytes...CD14__ZNF331	ZNF331	CD14(high) Monocytes (Cluster 4)	Factor17	-0.0348858
X4_Monocytes...CD14__ZNF385A	ZNF385A	CD14(high) Monocytes (Cluster 4)	Factor17	-0.152886
X4_Monocytes...CD14__ZNF394	ZNF394	CD14(high) Monocytes (Cluster 4)	Factor17	-0.173988
X4_Monocytes...CD14__ZNF451	ZNF451	CD14(high) Monocytes (Cluster 4)	Factor17	0.219609
X4_Monocytes...CD14__ZNF638	ZNF638	CD14(high) Monocytes (Cluster 4)	Factor17	0.530274
X4_Monocytes...CD14__ZNF644	ZNF644	CD14(high) Monocytes (Cluster 4)	Factor17	0.04075
X4_Monocytes...CD14__ZNF655	ZNF655	CD14(high) Monocytes (Cluster 4)	Factor17	0.208813
X4_Monocytes...CD14__ZNF706	ZNF706	CD14(high) Monocytes (Cluster 4)	Factor17	-0.0689109
X4_Monocytes...CD14__ZNF791	ZNF791	CD14(high) Monocytes (Cluster 4)	Factor17	-0.00341584
X4_Monocytes...CD14__ZNF800	ZNF800	CD14(high) Monocytes (Cluster 4)	Factor17	-0.267831
X4_Monocytes...CD14__ZNHIT1	ZNHIT1	CD14(high) Monocytes (Cluster 4)	Factor17	-0.125859
X4_Monocytes...CD14__ZRANB2	ZRANB2	CD14(high) Monocytes (Cluster 4)	Factor17	-0.229357
X4_Monocytes...CD14__ZSWIM6	ZSWIM6	CD14(high) Monocytes (Cluster 4)	Factor17	-0.0863114
X4_Monocytes...CD14__ZYX	ZYX	CD14(high) Monocytes (Cluster 4)	Factor17	-0.0186633
X5_T.cell.CD4__AAK1	AAK1	CD4+ T cells (Cluster 5)	Factor17	-0.00211134
X5_T.cell.CD4__ABRACL	ABRACL	CD4+ T cells (Cluster 5)	Factor17	0.0221645
X5_T.cell.CD4__ACAP1	ACAP1	CD4+ T cells (Cluster 5)	Factor17	-0.00789622
X5_T.cell.CD4__ACTB	ACTB	CD4+ T cells (Cluster 5)	Factor17	0.0040869
X5_T.cell.CD4__ACTG1	ACTG1	CD4+ T cells (Cluster 5)	Factor17	0.00693335
X5_T.cell.CD4__ACTR2	ACTR2	CD4+ T cells (Cluster 5)	Factor17	0.00349595
X5_T.cell.CD4__ADD3	ADD3	CD4+ T cells (Cluster 5)	Factor17	-0.0088325
X5_T.cell.CD4__AES	AES	CD4+ T cells (Cluster 5)	Factor17	-0.0112322
X5_T.cell.CD4__ANAPC16	ANAPC16	CD4+ T cells (Cluster 5)	Factor17	-0.00520914
X5_T.cell.CD4__ANKRD12	ANKRD12	CD4+ T cells (Cluster 5)	Factor17	-0.000368541
X5_T.cell.CD4__ANP32B	ANP32B	CD4+ T cells (Cluster 5)	Factor17	-0.00218097
X5_T.cell.CD4__ANXA1	ANXA1	CD4+ T cells (Cluster 5)	Factor17	0.0359701
X5_T.cell.CD4__APRT	APRT	CD4+ T cells (Cluster 5)	Factor17	-0.00164123
X5_T.cell.CD4__ARGLU1	ARGLU1	CD4+ T cells (Cluster 5)	Factor17	-0.0123464
X5_T.cell.CD4__ARHGDIB	ARHGDIB	CD4+ T cells (Cluster 5)	Factor17	-0.0166148
X5_T.cell.CD4__ARID4B	ARID4B	CD4+ T cells (Cluster 5)	Factor17	0.0209761
X5_T.cell.CD4__ARL4C	ARL4C	CD4+ T cells (Cluster 5)	Factor17	0.0203408
X5_T.cell.CD4__ARL6IP4	ARL6IP4	CD4+ T cells (Cluster 5)	Factor17	-0.007347
X5_T.cell.CD4__ARL6IP5	ARL6IP5	CD4+ T cells (Cluster 5)	Factor17	-0.00751478
X5_T.cell.CD4__ARPC2	ARPC2	CD4+ T cells (Cluster 5)	Factor17	-0.00102362
X5_T.cell.CD4__ARPC3	ARPC3	CD4+ T cells (Cluster 5)	Factor17	-0.00236356
X5_T.cell.CD4__ARPC5	ARPC5	CD4+ T cells (Cluster 5)	Factor17	0.0286114
X5_T.cell.CD4__ATF4	ATF4	CD4+ T cells (Cluster 5)	Factor17	-0.00380235
X5_T.cell.CD4__ATM	ATM	CD4+ T cells (Cluster 5)	Factor17	0.00437881
X5_T.cell.CD4__ATP5F1D	ATP5F1D	CD4+ T cells (Cluster 5)	Factor17	0.012761
X5_T.cell.CD4__ATP5F1E	ATP5F1E	CD4+ T cells (Cluster 5)	Factor17	-0.00819995
X5_T.cell.CD4__ATP5IF1	ATP5IF1	CD4+ T cells (Cluster 5)	Factor17	-0.00161343
X5_T.cell.CD4__ATP5MC2	ATP5MC2	CD4+ T cells (Cluster 5)	Factor17	-0.00617707
X5_T.cell.CD4__ATP5MC3	ATP5MC3	CD4+ T cells (Cluster 5)	Factor17	0.0123698
X5_T.cell.CD4__ATP5ME	ATP5ME	CD4+ T cells (Cluster 5)	Factor17	0.0132047
X5_T.cell.CD4__ATP5MG	ATP5MG	CD4+ T cells (Cluster 5)	Factor17	-0.00457052
X5_T.cell.CD4__ATP5MPL	ATP5MPL	CD4+ T cells (Cluster 5)	Factor17	-0.0240192
X5_T.cell.CD4__ATP5PD	ATP5PD	CD4+ T cells (Cluster 5)	Factor17	-0.00412369
X5_T.cell.CD4__ATP5PF	ATP5PF	CD4+ T cells (Cluster 5)	Factor17	-0.00423285
X5_T.cell.CD4__ATP5PO	ATP5PO	CD4+ T cells (Cluster 5)	Factor17	-0.0124119
X5_T.cell.CD4__ATP6V0E1	ATP6V0E1	CD4+ T cells (Cluster 5)	Factor17	-0.00417859
X5_T.cell.CD4__ATP6V1G1	ATP6V1G1	CD4+ T cells (Cluster 5)	Factor17	0.0238349
X5_T.cell.CD4__ATRX	ATRX	CD4+ T cells (Cluster 5)	Factor17	-0.00616757
X5_T.cell.CD4__B2M	B2M	CD4+ T cells (Cluster 5)	Factor17	0.0176062
X5_T.cell.CD4__BCL11B	BCL11B	CD4+ T cells (Cluster 5)	Factor17	-0.027588
X5_T.cell.CD4__BCL2	BCL2	CD4+ T cells (Cluster 5)	Factor17	-0.0145926
X5_T.cell.CD4__BCLAF1	BCLAF1	CD4+ T cells (Cluster 5)	Factor17	0.00995176
X5_T.cell.CD4__BIRC3	BIRC3	CD4+ T cells (Cluster 5)	Factor17	-5.06058e-05
X5_T.cell.CD4__BTF3	BTF3	CD4+ T cells (Cluster 5)	Factor17	0.00266266
X5_T.cell.CD4__BTG1	BTG1	CD4+ T cells (Cluster 5)	Factor17	-0.00333159
X5_T.cell.CD4__BTG2	BTG2	CD4+ T cells (Cluster 5)	Factor17	-0.00259134
X5_T.cell.CD4__C11orf58	C11orf58	CD4+ T cells (Cluster 5)	Factor17	-0.0106063
X5_T.cell.CD4__C12orf57	C12orf57	CD4+ T cells (Cluster 5)	Factor17	-0.00899654
X5_T.cell.CD4__C19orf53	C19orf53	CD4+ T cells (Cluster 5)	Factor17	-0.0129116
X5_T.cell.CD4__C1QBP	C1QBP	CD4+ T cells (Cluster 5)	Factor17	-0.00216843
X5_T.cell.CD4__C4orf3	C4orf3	CD4+ T cells (Cluster 5)	Factor17	-0.00820519
X5_T.cell.CD4__C6orf48	C6orf48	CD4+ T cells (Cluster 5)	Factor17	-0.00695562
X5_T.cell.CD4__C9orf16	C9orf16	CD4+ T cells (Cluster 5)	Factor17	0.00741326
X5_T.cell.CD4__C9orf78	C9orf78	CD4+ T cells (Cluster 5)	Factor17	0.00618859
X5_T.cell.CD4__CALM1	CALM1	CD4+ T cells (Cluster 5)	Factor17	0.00482432
X5_T.cell.CD4__CALM2	CALM2	CD4+ T cells (Cluster 5)	Factor17	-0.0026421
X5_T.cell.CD4__CAPZB	CAPZB	CD4+ T cells (Cluster 5)	Factor17	0.0296542
X5_T.cell.CD4__CCDC59	CCDC59	CD4+ T cells (Cluster 5)	Factor17	-0.0384765
X5_T.cell.CD4__CCDC85B	CCDC85B	CD4+ T cells (Cluster 5)	Factor17	-0.00371346
X5_T.cell.CD4__CCND3	CCND3	CD4+ T cells (Cluster 5)	Factor17	-0.0114621
X5_T.cell.CD4__CCNI	CCNI	CD4+ T cells (Cluster 5)	Factor17	0.000442551
X5_T.cell.CD4__CCNL1	CCNL1	CD4+ T cells (Cluster 5)	Factor17	-0.0136672
X5_T.cell.CD4__CCR7	CCR7	CD4+ T cells (Cluster 5)	Factor17	-0.00699573
X5_T.cell.CD4__CD2	CD2	CD4+ T cells (Cluster 5)	Factor17	-0.00212031
X5_T.cell.CD4__CD37	CD37	CD4+ T cells (Cluster 5)	Factor17	0.00296233
X5_T.cell.CD4__CD3D	CD3D	CD4+ T cells (Cluster 5)	Factor17	-0.00512526
X5_T.cell.CD4__CD3E	CD3E	CD4+ T cells (Cluster 5)	Factor17	-0.00869318
X5_T.cell.CD4__CD3G	CD3G	CD4+ T cells (Cluster 5)	Factor17	-0.00608293
X5_T.cell.CD4__CD44	CD44	CD4+ T cells (Cluster 5)	Factor17	-0.0129695
X5_T.cell.CD4__CD48	CD48	CD4+ T cells (Cluster 5)	Factor17	-0.0108711
X5_T.cell.CD4__CD52	CD52	CD4+ T cells (Cluster 5)	Factor17	0.00545446
X5_T.cell.CD4__CD69	CD69	CD4+ T cells (Cluster 5)	Factor17	-0.0446111
X5_T.cell.CD4__CD7	CD7	CD4+ T cells (Cluster 5)	Factor17	0.00175725
X5_T.cell.CD4__CDC42	CDC42	CD4+ T cells (Cluster 5)	Factor17	-0.00773558
X5_T.cell.CD4__CDC42SE2	CDC42SE2	CD4+ T cells (Cluster 5)	Factor17	-0.00898503
X5_T.cell.CD4__CDV3	CDV3	CD4+ T cells (Cluster 5)	Factor17	0.0125766
X5_T.cell.CD4__CELF2	CELF2	CD4+ T cells (Cluster 5)	Factor17	-0.0103315
X5_T.cell.CD4__CFL1	CFL1	CD4+ T cells (Cluster 5)	Factor17	-0.029817
X5_T.cell.CD4__CHCHD2	CHCHD2	CD4+ T cells (Cluster 5)	Factor17	-0.01366
X5_T.cell.CD4__CIB1	CIB1	CD4+ T cells (Cluster 5)	Factor17	0.0104752
X5_T.cell.CD4__CIRBP	CIRBP	CD4+ T cells (Cluster 5)	Factor17	-0.0181863
X5_T.cell.CD4__CLEC2D	CLEC2D	CD4+ T cells (Cluster 5)	Factor17	0.0246647
X5_T.cell.CD4__CNBP	CNBP	CD4+ T cells (Cluster 5)	Factor17	-0.00448865
X5_T.cell.CD4__COMMD6	COMMD6	CD4+ T cells (Cluster 5)	Factor17	-0.00685438
X5_T.cell.CD4__CORO1A	CORO1A	CD4+ T cells (Cluster 5)	Factor17	-0.000473627
X5_T.cell.CD4__COX4I1	COX4I1	CD4+ T cells (Cluster 5)	Factor17	0.00826632
X5_T.cell.CD4__COX5B	COX5B	CD4+ T cells (Cluster 5)	Factor17	0.0239693
X5_T.cell.CD4__COX6A1	COX6A1	CD4+ T cells (Cluster 5)	Factor17	-0.00767813
X5_T.cell.CD4__COX6B1	COX6B1	CD4+ T cells (Cluster 5)	Factor17	0.0121074
X5_T.cell.CD4__COX6C	COX6C	CD4+ T cells (Cluster 5)	Factor17	-0.00648142
X5_T.cell.CD4__COX7A2	COX7A2	CD4+ T cells (Cluster 5)	Factor17	-0.0387937
X5_T.cell.CD4__COX7B	COX7B	CD4+ T cells (Cluster 5)	Factor17	0.0115899
X5_T.cell.CD4__COX7C	COX7C	CD4+ T cells (Cluster 5)	Factor17	-0.0165685
X5_T.cell.CD4__COX8A	COX8A	CD4+ T cells (Cluster 5)	Factor17	0.00484775
X5_T.cell.CD4__CSDE1	CSDE1	CD4+ T cells (Cluster 5)	Factor17	-0.0111805
X5_T.cell.CD4__CUTA	CUTA	CD4+ T cells (Cluster 5)	Factor17	-0.0164987
X5_T.cell.CD4__CXCR4	CXCR4	CD4+ T cells (Cluster 5)	Factor17	0.00453533
X5_T.cell.CD4__CYBA	CYBA	CD4+ T cells (Cluster 5)	Factor17	0.0270946
X5_T.cell.CD4__CYCS	CYCS	CD4+ T cells (Cluster 5)	Factor17	-0.00197408
X5_T.cell.CD4__CYLD	CYLD	CD4+ T cells (Cluster 5)	Factor17	0.000522672
X5_T.cell.CD4__CYTIP	CYTIP	CD4+ T cells (Cluster 5)	Factor17	0.0183143
X5_T.cell.CD4__DAD1	DAD1	CD4+ T cells (Cluster 5)	Factor17	-0.0167878
X5_T.cell.CD4__DAZAP2	DAZAP2	CD4+ T cells (Cluster 5)	Factor17	-0.00908753
X5_T.cell.CD4__DDT	DDT	CD4+ T cells (Cluster 5)	Factor17	0.00564016
X5_T.cell.CD4__DDX17	DDX17	CD4+ T cells (Cluster 5)	Factor17	0.00690057
X5_T.cell.CD4__DDX21	DDX21	CD4+ T cells (Cluster 5)	Factor17	0.00132419
X5_T.cell.CD4__DDX24	DDX24	CD4+ T cells (Cluster 5)	Factor17	0.0076136
X5_T.cell.CD4__DDX3X	DDX3X	CD4+ T cells (Cluster 5)	Factor17	-0.0365477
X5_T.cell.CD4__DDX46	DDX46	CD4+ T cells (Cluster 5)	Factor17	-0.00432195
X5_T.cell.CD4__DDX5	DDX5	CD4+ T cells (Cluster 5)	Factor17	0.00346291
X5_T.cell.CD4__DDX6	DDX6	CD4+ T cells (Cluster 5)	Factor17	-0.0078451
X5_T.cell.CD4__DEK	DEK	CD4+ T cells (Cluster 5)	Factor17	-0.00281788
X5_T.cell.CD4__DNAJA1	DNAJA1	CD4+ T cells (Cluster 5)	Factor17	-0.0135131
X5_T.cell.CD4__DNAJB1	DNAJB1	CD4+ T cells (Cluster 5)	Factor17	-0.0113031
X5_T.cell.CD4__DUSP1	DUSP1	CD4+ T cells (Cluster 5)	Factor17	-9.4539e-05
X5_T.cell.CD4__DYNLL1	DYNLL1	CD4+ T cells (Cluster 5)	Factor17	0.0188918
X5_T.cell.CD4__EDF1	EDF1	CD4+ T cells (Cluster 5)	Factor17	0.00416036
X5_T.cell.CD4__EEF1A1	EEF1A1	CD4+ T cells (Cluster 5)	Factor17	-0.0119031
X5_T.cell.CD4__EEF1B2	EEF1B2	CD4+ T cells (Cluster 5)	Factor17	-0.0157416
X5_T.cell.CD4__EEF1D	EEF1D	CD4+ T cells (Cluster 5)	Factor17	-0.00456551
X5_T.cell.CD4__EEF2	EEF2	CD4+ T cells (Cluster 5)	Factor17	0.023996
X5_T.cell.CD4__EID1	EID1	CD4+ T cells (Cluster 5)	Factor17	0.00317257
X5_T.cell.CD4__EIF1	EIF1	CD4+ T cells (Cluster 5)	Factor17	-0.00777354
X5_T.cell.CD4__EIF1AX	EIF1AX	CD4+ T cells (Cluster 5)	Factor17	-0.00741599
X5_T.cell.CD4__EIF2S3	EIF2S3	CD4+ T cells (Cluster 5)	Factor17	0.00692176
X5_T.cell.CD4__EIF3D	EIF3D	CD4+ T cells (Cluster 5)	Factor17	0.000738389
X5_T.cell.CD4__EIF3E	EIF3E	CD4+ T cells (Cluster 5)	Factor17	-0.0401022
X5_T.cell.CD4__EIF3F	EIF3F	CD4+ T cells (Cluster 5)	Factor17	0.0147842
X5_T.cell.CD4__EIF3G	EIF3G	CD4+ T cells (Cluster 5)	Factor17	-0.0451042
X5_T.cell.CD4__EIF3H	EIF3H	CD4+ T cells (Cluster 5)	Factor17	-0.0175179
X5_T.cell.CD4__EIF3K	EIF3K	CD4+ T cells (Cluster 5)	Factor17	0.00578284
X5_T.cell.CD4__EIF3L	EIF3L	CD4+ T cells (Cluster 5)	Factor17	-0.0314109
X5_T.cell.CD4__EIF3M	EIF3M	CD4+ T cells (Cluster 5)	Factor17	-0.0110479
X5_T.cell.CD4__EIF4A2	EIF4A2	CD4+ T cells (Cluster 5)	Factor17	0.000948166
X5_T.cell.CD4__EIF4B	EIF4B	CD4+ T cells (Cluster 5)	Factor17	-0.0283275
X5_T.cell.CD4__EIF4G2	EIF4G2	CD4+ T cells (Cluster 5)	Factor17	-0.00290573
X5_T.cell.CD4__EIF5	EIF5	CD4+ T cells (Cluster 5)	Factor17	-0.00510165
X5_T.cell.CD4__EIF5A	EIF5A	CD4+ T cells (Cluster 5)	Factor17	-0.00462427
X5_T.cell.CD4__ELF1	ELF1	CD4+ T cells (Cluster 5)	Factor17	-0.00153516
X5_T.cell.CD4__ELOB	ELOB	CD4+ T cells (Cluster 5)	Factor17	0.0108968
X5_T.cell.CD4__EMP3	EMP3	CD4+ T cells (Cluster 5)	Factor17	0.0257245
X5_T.cell.CD4__ENO1	ENO1	CD4+ T cells (Cluster 5)	Factor17	0.0065781
X5_T.cell.CD4__EPB41L4A.AS1	EPB41L4A.AS1	CD4+ T cells (Cluster 5)	Factor17	0.0067057
X5_T.cell.CD4__EPC1	EPC1	CD4+ T cells (Cluster 5)	Factor17	-0.0130778
X5_T.cell.CD4__ERP29	ERP29	CD4+ T cells (Cluster 5)	Factor17	0.000757058
X5_T.cell.CD4__ETS1	ETS1	CD4+ T cells (Cluster 5)	Factor17	-0.0179263
X5_T.cell.CD4__EVL	EVL	CD4+ T cells (Cluster 5)	Factor17	-0.00765609
X5_T.cell.CD4__FAM107B	FAM107B	CD4+ T cells (Cluster 5)	Factor17	0.0221179
X5_T.cell.CD4__FAM133B	FAM133B	CD4+ T cells (Cluster 5)	Factor17	0.00304817
X5_T.cell.CD4__FAU	FAU	CD4+ T cells (Cluster 5)	Factor17	0.0215319
X5_T.cell.CD4__FBL	FBL	CD4+ T cells (Cluster 5)	Factor17	0.0130511
X5_T.cell.CD4__FNBP1	FNBP1	CD4+ T cells (Cluster 5)	Factor17	-0.00594818
X5_T.cell.CD4__FOS	FOS	CD4+ T cells (Cluster 5)	Factor17	0.0103825
X5_T.cell.CD4__FOSB	FOSB	CD4+ T cells (Cluster 5)	Factor17	0.0382271
X5_T.cell.CD4__FOXP1	FOXP1	CD4+ T cells (Cluster 5)	Factor17	-0.00141339
X5_T.cell.CD4__FTH1	FTH1	CD4+ T cells (Cluster 5)	Factor17	0.00446824
X5_T.cell.CD4__FTL	FTL	CD4+ T cells (Cluster 5)	Factor17	0.0196175
X5_T.cell.CD4__FUS	FUS	CD4+ T cells (Cluster 5)	Factor17	0.00340482
X5_T.cell.CD4__FXYD5	FXYD5	CD4+ T cells (Cluster 5)	Factor17	-0.0106132
X5_T.cell.CD4__FYB1	FYB1	CD4+ T cells (Cluster 5)	Factor17	0.0372785
X5_T.cell.CD4__G3BP2	G3BP2	CD4+ T cells (Cluster 5)	Factor17	-0.0199886
X5_T.cell.CD4__GAPDH	GAPDH	CD4+ T cells (Cluster 5)	Factor17	-0.019052
X5_T.cell.CD4__GCC2	GCC2	CD4+ T cells (Cluster 5)	Factor17	0.0116524
X5_T.cell.CD4__GIMAP7	GIMAP7	CD4+ T cells (Cluster 5)	Factor17	0.0176913
X5_T.cell.CD4__GMFG	GMFG	CD4+ T cells (Cluster 5)	Factor17	0.0168881
X5_T.cell.CD4__GNAI2	GNAI2	CD4+ T cells (Cluster 5)	Factor17	-0.015556
X5_T.cell.CD4__GNAS	GNAS	CD4+ T cells (Cluster 5)	Factor17	-0.0234987
X5_T.cell.CD4__GPBP1	GPBP1	CD4+ T cells (Cluster 5)	Factor17	0.00396344
X5_T.cell.CD4__GPR183	GPR183	CD4+ T cells (Cluster 5)	Factor17	0.0067008
X5_T.cell.CD4__GPSM3	GPSM3	CD4+ T cells (Cluster 5)	Factor17	0.0290191
X5_T.cell.CD4__GPX4	GPX4	CD4+ T cells (Cluster 5)	Factor17	-0.0334476
X5_T.cell.CD4__GSTK1	GSTK1	CD4+ T cells (Cluster 5)	Factor17	0.028217
X5_T.cell.CD4__GTF3A	GTF3A	CD4+ T cells (Cluster 5)	Factor17	-0.00729488
X5_T.cell.CD4__GUK1	GUK1	CD4+ T cells (Cluster 5)	Factor17	-0.00670883
X5_T.cell.CD4__GYPC	GYPC	CD4+ T cells (Cluster 5)	Factor17	-0.00487017
X5_T.cell.CD4__H1FX	H1FX	CD4+ T cells (Cluster 5)	Factor17	0.00173343
X5_T.cell.CD4__H2AFZ	H2AFZ	CD4+ T cells (Cluster 5)	Factor17	0.0157859
X5_T.cell.CD4__H3F3A	H3F3A	CD4+ T cells (Cluster 5)	Factor17	0.0115701
X5_T.cell.CD4__H3F3B	H3F3B	CD4+ T cells (Cluster 5)	Factor17	-0.00884885
X5_T.cell.CD4__HCST	HCST	CD4+ T cells (Cluster 5)	Factor17	-0.000440902
X5_T.cell.CD4__HIGD2A	HIGD2A	CD4+ T cells (Cluster 5)	Factor17	0.0209079
X5_T.cell.CD4__HINT1	HINT1	CD4+ T cells (Cluster 5)	Factor17	0.0074901
X5_T.cell.CD4__HIST1H4C	HIST1H4C	CD4+ T cells (Cluster 5)	Factor17	0.00560731
X5_T.cell.CD4__HLA.A	HLA.A	CD4+ T cells (Cluster 5)	Factor17	0.00128983
X5_T.cell.CD4__HLA.B	HLA.B	CD4+ T cells (Cluster 5)	Factor17	0.000467634
X5_T.cell.CD4__HLA.C	HLA.C	CD4+ T cells (Cluster 5)	Factor17	-0.0182758
X5_T.cell.CD4__HLA.E	HLA.E	CD4+ T cells (Cluster 5)	Factor17	-0.0135883
X5_T.cell.CD4__HLA.F	HLA.F	CD4+ T cells (Cluster 5)	Factor17	-0.000643728
X5_T.cell.CD4__HMGB1	HMGB1	CD4+ T cells (Cluster 5)	Factor17	0.00494623
X5_T.cell.CD4__HMGB2	HMGB2	CD4+ T cells (Cluster 5)	Factor17	-0.00115534
X5_T.cell.CD4__HMGN1	HMGN1	CD4+ T cells (Cluster 5)	Factor17	-0.00567372
X5_T.cell.CD4__HMGN2	HMGN2	CD4+ T cells (Cluster 5)	Factor17	0.00535286
X5_T.cell.CD4__HNRNPA0	HNRNPA0	CD4+ T cells (Cluster 5)	Factor17	0.0241864
X5_T.cell.CD4__HNRNPA1	HNRNPA1	CD4+ T cells (Cluster 5)	Factor17	-0.00468971
X5_T.cell.CD4__HNRNPA2B1	HNRNPA2B1	CD4+ T cells (Cluster 5)	Factor17	0.00688077
X5_T.cell.CD4__HNRNPA3	HNRNPA3	CD4+ T cells (Cluster 5)	Factor17	-0.00741129
X5_T.cell.CD4__HNRNPC	HNRNPC	CD4+ T cells (Cluster 5)	Factor17	0.0172798
X5_T.cell.CD4__HNRNPD	HNRNPD	CD4+ T cells (Cluster 5)	Factor17	-0.00135067
X5_T.cell.CD4__HNRNPDL	HNRNPDL	CD4+ T cells (Cluster 5)	Factor17	-0.00471002
X5_T.cell.CD4__HNRNPH1	HNRNPH1	CD4+ T cells (Cluster 5)	Factor17	0.00516786
X5_T.cell.CD4__HNRNPK	HNRNPK	CD4+ T cells (Cluster 5)	Factor17	-0.00278221
X5_T.cell.CD4__HNRNPM	HNRNPM	CD4+ T cells (Cluster 5)	Factor17	-0.00764465
X5_T.cell.CD4__HNRNPU	HNRNPU	CD4+ T cells (Cluster 5)	Factor17	0.0115668
X5_T.cell.CD4__HP1BP3	HP1BP3	CD4+ T cells (Cluster 5)	Factor17	-0.00357375
X5_T.cell.CD4__HSP90AA1	HSP90AA1	CD4+ T cells (Cluster 5)	Factor17	-0.00776642
X5_T.cell.CD4__HSP90AB1	HSP90AB1	CD4+ T cells (Cluster 5)	Factor17	-0.0445301
X5_T.cell.CD4__HSP90B1	HSP90B1	CD4+ T cells (Cluster 5)	Factor17	-0.00845978
X5_T.cell.CD4__HSPA8	HSPA8	CD4+ T cells (Cluster 5)	Factor17	-0.0252178
X5_T.cell.CD4__HSPE1	HSPE1	CD4+ T cells (Cluster 5)	Factor17	-0.00986548
X5_T.cell.CD4__ICAM3	ICAM3	CD4+ T cells (Cluster 5)	Factor17	-0.00365812
X5_T.cell.CD4__IDS	IDS	CD4+ T cells (Cluster 5)	Factor17	0.00678719
X5_T.cell.CD4__IER2	IER2	CD4+ T cells (Cluster 5)	Factor17	0.000713541
X5_T.cell.CD4__IFITM2	IFITM2	CD4+ T cells (Cluster 5)	Factor17	-0.00401718
X5_T.cell.CD4__IK	IK	CD4+ T cells (Cluster 5)	Factor17	-0.0026689
X5_T.cell.CD4__IKZF1	IKZF1	CD4+ T cells (Cluster 5)	Factor17	0.0238966
X5_T.cell.CD4__IL32	IL32	CD4+ T cells (Cluster 5)	Factor17	0.00836554
X5_T.cell.CD4__IL6ST	IL6ST	CD4+ T cells (Cluster 5)	Factor17	0.0188622
X5_T.cell.CD4__IL7R	IL7R	CD4+ T cells (Cluster 5)	Factor17	0.0417919
X5_T.cell.CD4__IRF1	IRF1	CD4+ T cells (Cluster 5)	Factor17	-0.0119638
X5_T.cell.CD4__IRF2BP2	IRF2BP2	CD4+ T cells (Cluster 5)	Factor17	0.0202121
X5_T.cell.CD4__ISG20	ISG20	CD4+ T cells (Cluster 5)	Factor17	-0.00410273
X5_T.cell.CD4__ITM2B	ITM2B	CD4+ T cells (Cluster 5)	Factor17	0.0191115
X5_T.cell.CD4__JAK1	JAK1	CD4+ T cells (Cluster 5)	Factor17	0.0259925
X5_T.cell.CD4__JMJD1C	JMJD1C	CD4+ T cells (Cluster 5)	Factor17	0.00918053
X5_T.cell.CD4__JTB	JTB	CD4+ T cells (Cluster 5)	Factor17	0.00151792
X5_T.cell.CD4__JUN	JUN	CD4+ T cells (Cluster 5)	Factor17	-0.014734
X5_T.cell.CD4__JUNB	JUNB	CD4+ T cells (Cluster 5)	Factor17	-0.00944249
X5_T.cell.CD4__JUND	JUND	CD4+ T cells (Cluster 5)	Factor17	-0.0142431
X5_T.cell.CD4__KIAA1551	KIAA1551	CD4+ T cells (Cluster 5)	Factor17	0.0092841
X5_T.cell.CD4__KLF2	KLF2	CD4+ T cells (Cluster 5)	Factor17	0.0170961
X5_T.cell.CD4__KLF3	KLF3	CD4+ T cells (Cluster 5)	Factor17	0.0221151
X5_T.cell.CD4__KLF6	KLF6	CD4+ T cells (Cluster 5)	Factor17	0.0233618
X5_T.cell.CD4__KMT2A	KMT2A	CD4+ T cells (Cluster 5)	Factor17	0.00565847
X5_T.cell.CD4__KMT2E	KMT2E	CD4+ T cells (Cluster 5)	Factor17	-0.0258301
X5_T.cell.CD4__KRT10	KRT10	CD4+ T cells (Cluster 5)	Factor17	-0.0183914
X5_T.cell.CD4__LAMTOR4	LAMTOR4	CD4+ T cells (Cluster 5)	Factor17	0.00376585
X5_T.cell.CD4__LAPTM5	LAPTM5	CD4+ T cells (Cluster 5)	Factor17	0.0142243
X5_T.cell.CD4__LBH	LBH	CD4+ T cells (Cluster 5)	Factor17	-0.00107819
X5_T.cell.CD4__LCK	LCK	CD4+ T cells (Cluster 5)	Factor17	0.00711807
X5_T.cell.CD4__LCP1	LCP1	CD4+ T cells (Cluster 5)	Factor17	0.0269644
X5_T.cell.CD4__LDHA	LDHA	CD4+ T cells (Cluster 5)	Factor17	-0.00503321
X5_T.cell.CD4__LDHB	LDHB	CD4+ T cells (Cluster 5)	Factor17	0.0109316
X5_T.cell.CD4__LEF1	LEF1	CD4+ T cells (Cluster 5)	Factor17	-0.00489503
X5_T.cell.CD4__LEPROTL1	LEPROTL1	CD4+ T cells (Cluster 5)	Factor17	-0.00736248
X5_T.cell.CD4__LIMD2	LIMD2	CD4+ T cells (Cluster 5)	Factor17	-0.0269188
X5_T.cell.CD4__LRRFIP1	LRRFIP1	CD4+ T cells (Cluster 5)	Factor17	0.0135651
X5_T.cell.CD4__LSM7	LSM7	CD4+ T cells (Cluster 5)	Factor17	-0.00927895
X5_T.cell.CD4__LTB	LTB	CD4+ T cells (Cluster 5)	Factor17	-0.0060567
X5_T.cell.CD4__MAL	MAL	CD4+ T cells (Cluster 5)	Factor17	-0.00717743
X5_T.cell.CD4__MALAT1	MALAT1	CD4+ T cells (Cluster 5)	Factor17	0
X5_T.cell.CD4__MBNL1	MBNL1	CD4+ T cells (Cluster 5)	Factor17	-0.00787571
X5_T.cell.CD4__MCL1	MCL1	CD4+ T cells (Cluster 5)	Factor17	-0.0104409
X5_T.cell.CD4__MCUB	MCUB	CD4+ T cells (Cluster 5)	Factor17	-0.0134106
X5_T.cell.CD4__MGAT4A	MGAT4A	CD4+ T cells (Cluster 5)	Factor17	0.00517846
X5_T.cell.CD4__MORF4L1	MORF4L1	CD4+ T cells (Cluster 5)	Factor17	-0.0110427
X5_T.cell.CD4__MPHOSPH8	MPHOSPH8	CD4+ T cells (Cluster 5)	Factor17	-0.000421687
X5_T.cell.CD4__MYCBP2	MYCBP2	CD4+ T cells (Cluster 5)	Factor17	-0.00586077
X5_T.cell.CD4__MYL12A	MYL12A	CD4+ T cells (Cluster 5)	Factor17	-0.00725656
X5_T.cell.CD4__MYL12B	MYL12B	CD4+ T cells (Cluster 5)	Factor17	0.00396945
X5_T.cell.CD4__MYL6	MYL6	CD4+ T cells (Cluster 5)	Factor17	0.00413434
X5_T.cell.CD4__MZT2A	MZT2A	CD4+ T cells (Cluster 5)	Factor17	0.0160005
X5_T.cell.CD4__MZT2B	MZT2B	CD4+ T cells (Cluster 5)	Factor17	-0.00362261
X5_T.cell.CD4__N4BP2L2	N4BP2L2	CD4+ T cells (Cluster 5)	Factor17	0.00721721
X5_T.cell.CD4__NACA	NACA	CD4+ T cells (Cluster 5)	Factor17	0.0170758
X5_T.cell.CD4__NAP1L1	NAP1L1	CD4+ T cells (Cluster 5)	Factor17	-0.0091142
X5_T.cell.CD4__NASP	NASP	CD4+ T cells (Cluster 5)	Factor17	-0.00849585
X5_T.cell.CD4__NBEAL1	NBEAL1	CD4+ T cells (Cluster 5)	Factor17	-0.0221002
X5_T.cell.CD4__NCL	NCL	CD4+ T cells (Cluster 5)	Factor17	-0.0026617
X5_T.cell.CD4__NDFIP1	NDFIP1	CD4+ T cells (Cluster 5)	Factor17	-0.0093376
X5_T.cell.CD4__NDUFA1	NDUFA1	CD4+ T cells (Cluster 5)	Factor17	0.0208628
X5_T.cell.CD4__NDUFA4	NDUFA4	CD4+ T cells (Cluster 5)	Factor17	-0.00598734
X5_T.cell.CD4__NDUFB11	NDUFB11	CD4+ T cells (Cluster 5)	Factor17	-9.01657e-05
X5_T.cell.CD4__NDUFB2	NDUFB2	CD4+ T cells (Cluster 5)	Factor17	-0.00135532
X5_T.cell.CD4__NDUFB4	NDUFB4	CD4+ T cells (Cluster 5)	Factor17	0.0053958
X5_T.cell.CD4__NDUFS5	NDUFS5	CD4+ T cells (Cluster 5)	Factor17	-0.00680668
X5_T.cell.CD4__NEAT1	NEAT1	CD4+ T cells (Cluster 5)	Factor17	0.0252739
X5_T.cell.CD4__NEDD8	NEDD8	CD4+ T cells (Cluster 5)	Factor17	0.00373569
X5_T.cell.CD4__NFKBIA	NFKBIA	CD4+ T cells (Cluster 5)	Factor17	-0.0122716
X5_T.cell.CD4__NKTR	NKTR	CD4+ T cells (Cluster 5)	Factor17	0.0189513
X5_T.cell.CD4__NOP53	NOP53	CD4+ T cells (Cluster 5)	Factor17	-0.00713621
X5_T.cell.CD4__NOSIP	NOSIP	CD4+ T cells (Cluster 5)	Factor17	-0.0156314
X5_T.cell.CD4__NPM1	NPM1	CD4+ T cells (Cluster 5)	Factor17	-0.0182398
X5_T.cell.CD4__NSA2	NSA2	CD4+ T cells (Cluster 5)	Factor17	-0.00386402
X5_T.cell.CD4__NSD3	NSD3	CD4+ T cells (Cluster 5)	Factor17	0.0124187
X5_T.cell.CD4__NUCKS1	NUCKS1	CD4+ T cells (Cluster 5)	Factor17	0.0160315
X5_T.cell.CD4__OAZ1	OAZ1	CD4+ T cells (Cluster 5)	Factor17	-0.0019893
X5_T.cell.CD4__OST4	OST4	CD4+ T cells (Cluster 5)	Factor17	-0.00673041
X5_T.cell.CD4__OXNAD1	OXNAD1	CD4+ T cells (Cluster 5)	Factor17	-0.0166675
X5_T.cell.CD4__PA2G4	PA2G4	CD4+ T cells (Cluster 5)	Factor17	-0.00518006
X5_T.cell.CD4__PABPC1	PABPC1	CD4+ T cells (Cluster 5)	Factor17	0.0132709
X5_T.cell.CD4__PAIP2	PAIP2	CD4+ T cells (Cluster 5)	Factor17	0.000182832
X5_T.cell.CD4__PAK2	PAK2	CD4+ T cells (Cluster 5)	Factor17	0.0168038
X5_T.cell.CD4__PARK7	PARK7	CD4+ T cells (Cluster 5)	Factor17	-0.0115786
X5_T.cell.CD4__PCBP1	PCBP1	CD4+ T cells (Cluster 5)	Factor17	0.0125711
X5_T.cell.CD4__PCBP2	PCBP2	CD4+ T cells (Cluster 5)	Factor17	-0.0121046
X5_T.cell.CD4__PDCD4	PDCD4	CD4+ T cells (Cluster 5)	Factor17	0.0055002
X5_T.cell.CD4__PEBP1	PEBP1	CD4+ T cells (Cluster 5)	Factor17	0.000471088
X5_T.cell.CD4__PFDN5	PFDN5	CD4+ T cells (Cluster 5)	Factor17	0.00852817
X5_T.cell.CD4__PFN1	PFN1	CD4+ T cells (Cluster 5)	Factor17	0.0136842
X5_T.cell.CD4__PIK3IP1	PIK3IP1	CD4+ T cells (Cluster 5)	Factor17	0.00139258
X5_T.cell.CD4__PLAC8	PLAC8	CD4+ T cells (Cluster 5)	Factor17	0.00381193
X5_T.cell.CD4__PLCG2	PLCG2	CD4+ T cells (Cluster 5)	Factor17	-0.00377355
X5_T.cell.CD4__PNISR	PNISR	CD4+ T cells (Cluster 5)	Factor17	-0.0180094
X5_T.cell.CD4__PNN	PNN	CD4+ T cells (Cluster 5)	Factor17	-0.0214142
X5_T.cell.CD4__PNRC1	PNRC1	CD4+ T cells (Cluster 5)	Factor17	-0.0111737
X5_T.cell.CD4__POLR1D	POLR1D	CD4+ T cells (Cluster 5)	Factor17	-0.0197346
X5_T.cell.CD4__POLR2L	POLR2L	CD4+ T cells (Cluster 5)	Factor17	-0.0191556
X5_T.cell.CD4__PPA1	PPA1	CD4+ T cells (Cluster 5)	Factor17	0.022137
X5_T.cell.CD4__PPDPF	PPDPF	CD4+ T cells (Cluster 5)	Factor17	-0.00153483
X5_T.cell.CD4__PPIA	PPIA	CD4+ T cells (Cluster 5)	Factor17	-0.00842832
X5_T.cell.CD4__PPIB	PPIB	CD4+ T cells (Cluster 5)	Factor17	-0.00216595
X5_T.cell.CD4__PPIG	PPIG	CD4+ T cells (Cluster 5)	Factor17	0.00829032
X5_T.cell.CD4__PPP1R15A	PPP1R15A	CD4+ T cells (Cluster 5)	Factor17	-0.0106906
X5_T.cell.CD4__PPP1R2	PPP1R2	CD4+ T cells (Cluster 5)	Factor17	-0.00769063
X5_T.cell.CD4__PPP2R5C	PPP2R5C	CD4+ T cells (Cluster 5)	Factor17	0.00865348
X5_T.cell.CD4__PRDX2	PRDX2	CD4+ T cells (Cluster 5)	Factor17	0.00540713
X5_T.cell.CD4__PRMT2	PRMT2	CD4+ T cells (Cluster 5)	Factor17	-0.0247136
X5_T.cell.CD4__PRRC2C	PRRC2C	CD4+ T cells (Cluster 5)	Factor17	0.00680032
X5_T.cell.CD4__PSIP1	PSIP1	CD4+ T cells (Cluster 5)	Factor17	-0.0134013
X5_T.cell.CD4__PSMA7	PSMA7	CD4+ T cells (Cluster 5)	Factor17	0.0123763
X5_T.cell.CD4__PSMB1	PSMB1	CD4+ T cells (Cluster 5)	Factor17	0.035027
X5_T.cell.CD4__PSME1	PSME1	CD4+ T cells (Cluster 5)	Factor17	-0.0105831
X5_T.cell.CD4__PTGES3	PTGES3	CD4+ T cells (Cluster 5)	Factor17	-0.00617873
X5_T.cell.CD4__PTMA	PTMA	CD4+ T cells (Cluster 5)	Factor17	-0.00664421
X5_T.cell.CD4__PTP4A2	PTP4A2	CD4+ T cells (Cluster 5)	Factor17	-0.010435
X5_T.cell.CD4__PTPRC	PTPRC	CD4+ T cells (Cluster 5)	Factor17	0.0139839
X5_T.cell.CD4__RAC2	RAC2	CD4+ T cells (Cluster 5)	Factor17	-0.000712896
X5_T.cell.CD4__RACK1	RACK1	CD4+ T cells (Cluster 5)	Factor17	-0.00153992
X5_T.cell.CD4__RAN	RAN	CD4+ T cells (Cluster 5)	Factor17	0.0177752
X5_T.cell.CD4__RAP1B	RAP1B	CD4+ T cells (Cluster 5)	Factor17	-0.000747457
X5_T.cell.CD4__RARRES3	RARRES3	CD4+ T cells (Cluster 5)	Factor17	-0.0419115
X5_T.cell.CD4__RBM25	RBM25	CD4+ T cells (Cluster 5)	Factor17	0.0026542
X5_T.cell.CD4__RBM3	RBM3	CD4+ T cells (Cluster 5)	Factor17	-0.0151618
X5_T.cell.CD4__RBM39	RBM39	CD4+ T cells (Cluster 5)	Factor17	-0.00532072
X5_T.cell.CD4__RBM8A	RBM8A	CD4+ T cells (Cluster 5)	Factor17	-0.00942045
X5_T.cell.CD4__RBMX	RBMX	CD4+ T cells (Cluster 5)	Factor17	0.00894297
X5_T.cell.CD4__RCAN3	RCAN3	CD4+ T cells (Cluster 5)	Factor17	-0.0105703
X5_T.cell.CD4__REX1BD	REX1BD	CD4+ T cells (Cluster 5)	Factor17	-0.00686882
X5_T.cell.CD4__RGCC	RGCC	CD4+ T cells (Cluster 5)	Factor17	0.0156068
X5_T.cell.CD4__RGS10	RGS10	CD4+ T cells (Cluster 5)	Factor17	-0.00378983
X5_T.cell.CD4__RHOA	RHOA	CD4+ T cells (Cluster 5)	Factor17	0.000620099
X5_T.cell.CD4__RIPOR2	RIPOR2	CD4+ T cells (Cluster 5)	Factor17	0.013482
X5_T.cell.CD4__RNASET2	RNASET2	CD4+ T cells (Cluster 5)	Factor17	-0.0165249
X5_T.cell.CD4__RNF213	RNF213	CD4+ T cells (Cluster 5)	Factor17	-0.00980311
X5_T.cell.CD4__RNMT	RNMT	CD4+ T cells (Cluster 5)	Factor17	-0.00330657
X5_T.cell.CD4__RSL1D1	RSL1D1	CD4+ T cells (Cluster 5)	Factor17	-0.00140819
X5_T.cell.CD4__RSL24D1	RSL24D1	CD4+ T cells (Cluster 5)	Factor17	-0.0128241
X5_T.cell.CD4__RSRC2	RSRC2	CD4+ T cells (Cluster 5)	Factor17	-0.0154667
X5_T.cell.CD4__RSRP1	RSRP1	CD4+ T cells (Cluster 5)	Factor17	0.00635562
X5_T.cell.CD4__RTRAF	RTRAF	CD4+ T cells (Cluster 5)	Factor17	0.0420478
X5_T.cell.CD4__RWDD1	RWDD1	CD4+ T cells (Cluster 5)	Factor17	-0.0185814
X5_T.cell.CD4__S100A10	S100A10	CD4+ T cells (Cluster 5)	Factor17	0.0145901
X5_T.cell.CD4__S100A4	S100A4	CD4+ T cells (Cluster 5)	Factor17	0.0260432
X5_T.cell.CD4__S100A6	S100A6	CD4+ T cells (Cluster 5)	Factor17	0.0295945
X5_T.cell.CD4__SAP18	SAP18	CD4+ T cells (Cluster 5)	Factor17	0.010424
X5_T.cell.CD4__SARAF	SARAF	CD4+ T cells (Cluster 5)	Factor17	-0.000163467
X5_T.cell.CD4__SATB1	SATB1	CD4+ T cells (Cluster 5)	Factor17	-0.00824062
X5_T.cell.CD4__SBDS	SBDS	CD4+ T cells (Cluster 5)	Factor17	-0.0210011
X5_T.cell.CD4__SCAF11	SCAF11	CD4+ T cells (Cluster 5)	Factor17	-0.0264789
X5_T.cell.CD4__SEC61B	SEC61B	CD4+ T cells (Cluster 5)	Factor17	0.00662565
X5_T.cell.CD4__SEC61G	SEC61G	CD4+ T cells (Cluster 5)	Factor17	-0.00635318
X5_T.cell.CD4__SEC62	SEC62	CD4+ T cells (Cluster 5)	Factor17	0.00601195
X5_T.cell.CD4__SELENOH	SELENOH	CD4+ T cells (Cluster 5)	Factor17	-0.02148
X5_T.cell.CD4__SELENOK	SELENOK	CD4+ T cells (Cluster 5)	Factor17	-0.00708762
X5_T.cell.CD4__SELENOW	SELENOW	CD4+ T cells (Cluster 5)	Factor17	0.00202408
X5_T.cell.CD4__SELL	SELL	CD4+ T cells (Cluster 5)	Factor17	0.0116839
X5_T.cell.CD4__SEPT6	2006-09-01	CD4+ T cells (Cluster 5)	Factor17	-0.00620172
X5_T.cell.CD4__SEPT7	2007-09-01	CD4+ T cells (Cluster 5)	Factor17	-0.00493237
X5_T.cell.CD4__SEPT9	2009-09-01	CD4+ T cells (Cluster 5)	Factor17	-0.0204244
X5_T.cell.CD4__SERBP1	SERBP1	CD4+ T cells (Cluster 5)	Factor17	0.0177004
X5_T.cell.CD4__SERF2	SERF2	CD4+ T cells (Cluster 5)	Factor17	0.0146065
X5_T.cell.CD4__SERP1	SERP1	CD4+ T cells (Cluster 5)	Factor17	0.0184661
X5_T.cell.CD4__SET	SET	CD4+ T cells (Cluster 5)	Factor17	0.0221791
X5_T.cell.CD4__SF1	SF1	CD4+ T cells (Cluster 5)	Factor17	-0.0153986
X5_T.cell.CD4__SF3B1	SF3B1	CD4+ T cells (Cluster 5)	Factor17	0.0110555
X5_T.cell.CD4__SF3B5	SF3B5	CD4+ T cells (Cluster 5)	Factor17	0.0067101
X5_T.cell.CD4__SFPQ	SFPQ	CD4+ T cells (Cluster 5)	Factor17	-0.0144479
X5_T.cell.CD4__SH3BGRL3	SH3BGRL3	CD4+ T cells (Cluster 5)	Factor17	0.0107461
X5_T.cell.CD4__SKP1	SKP1	CD4+ T cells (Cluster 5)	Factor17	-0.0278214
X5_T.cell.CD4__SLC25A3	SLC25A3	CD4+ T cells (Cluster 5)	Factor17	0.0205985
X5_T.cell.CD4__SLC25A5	SLC25A5	CD4+ T cells (Cluster 5)	Factor17	0.0168409
X5_T.cell.CD4__SLC25A6	SLC25A6	CD4+ T cells (Cluster 5)	Factor17	-0.02474
X5_T.cell.CD4__SLC2A3	SLC2A3	CD4+ T cells (Cluster 5)	Factor17	0.00381931
X5_T.cell.CD4__SLC38A1	SLC38A1	CD4+ T cells (Cluster 5)	Factor17	0.00529842
X5_T.cell.CD4__SLFN5	SLFN5	CD4+ T cells (Cluster 5)	Factor17	0.0156919
X5_T.cell.CD4__SMAP2	SMAP2	CD4+ T cells (Cluster 5)	Factor17	-0.00272321
X5_T.cell.CD4__SMCHD1	SMCHD1	CD4+ T cells (Cluster 5)	Factor17	0.0103102
X5_T.cell.CD4__SMDT1	SMDT1	CD4+ T cells (Cluster 5)	Factor17	-0.00741023
X5_T.cell.CD4__SMIM26	SMIM26	CD4+ T cells (Cluster 5)	Factor17	0.0133746
X5_T.cell.CD4__SNHG8	SNHG8	CD4+ T cells (Cluster 5)	Factor17	-0.0091972
X5_T.cell.CD4__SNRPD2	SNRPD2	CD4+ T cells (Cluster 5)	Factor17	0.00738752
X5_T.cell.CD4__SNRPF	SNRPF	CD4+ T cells (Cluster 5)	Factor17	-0.0137716
X5_T.cell.CD4__SNU13	SNU13	CD4+ T cells (Cluster 5)	Factor17	-0.00536968
X5_T.cell.CD4__SOD1	SOD1	CD4+ T cells (Cluster 5)	Factor17	0.000903296
X5_T.cell.CD4__SON	SON	CD4+ T cells (Cluster 5)	Factor17	0.00155209
X5_T.cell.CD4__SPCS1	SPCS1	CD4+ T cells (Cluster 5)	Factor17	0.00236099
X5_T.cell.CD4__SPOCK2	SPOCK2	CD4+ T cells (Cluster 5)	Factor17	0.00762051
X5_T.cell.CD4__SRGN	SRGN	CD4+ T cells (Cluster 5)	Factor17	0.00488463
X5_T.cell.CD4__SRP14	SRP14	CD4+ T cells (Cluster 5)	Factor17	0.00509219
X5_T.cell.CD4__SRRM1	SRRM1	CD4+ T cells (Cluster 5)	Factor17	-0.0196026
X5_T.cell.CD4__SRRM2	SRRM2	CD4+ T cells (Cluster 5)	Factor17	-0.00319216
X5_T.cell.CD4__SRSF10	SRSF10	CD4+ T cells (Cluster 5)	Factor17	-0.00651161
X5_T.cell.CD4__SRSF11	SRSF11	CD4+ T cells (Cluster 5)	Factor17	-0.0129415
X5_T.cell.CD4__SRSF2	SRSF2	CD4+ T cells (Cluster 5)	Factor17	-0.002018
X5_T.cell.CD4__SRSF3	SRSF3	CD4+ T cells (Cluster 5)	Factor17	0.00525025
X5_T.cell.CD4__SRSF5	SRSF5	CD4+ T cells (Cluster 5)	Factor17	-0.00375023
X5_T.cell.CD4__SRSF7	SRSF7	CD4+ T cells (Cluster 5)	Factor17	0.00506234
X5_T.cell.CD4__SSBP1	SSBP1	CD4+ T cells (Cluster 5)	Factor17	0.0245562
X5_T.cell.CD4__SSR2	SSR2	CD4+ T cells (Cluster 5)	Factor17	-0.00655469
X5_T.cell.CD4__SSR4	SSR4	CD4+ T cells (Cluster 5)	Factor17	-0.0100709
X5_T.cell.CD4__ST13	ST13	CD4+ T cells (Cluster 5)	Factor17	-0.0123157
X5_T.cell.CD4__STAT3	STAT3	CD4+ T cells (Cluster 5)	Factor17	0.0120032
X5_T.cell.CD4__STK17A	STK17A	CD4+ T cells (Cluster 5)	Factor17	-0.0320735
X5_T.cell.CD4__STK17B	STK17B	CD4+ T cells (Cluster 5)	Factor17	-0.00454174
X5_T.cell.CD4__STK4	STK4	CD4+ T cells (Cluster 5)	Factor17	0.0327118
X5_T.cell.CD4__SUB1	SUB1	CD4+ T cells (Cluster 5)	Factor17	0.0137495
X5_T.cell.CD4__SUMO2	SUMO2	CD4+ T cells (Cluster 5)	Factor17	0.0158361
X5_T.cell.CD4__SVIP	SVIP	CD4+ T cells (Cluster 5)	Factor17	-0.0015565
X5_T.cell.CD4__SYF2	SYF2	CD4+ T cells (Cluster 5)	Factor17	0.00352208
X5_T.cell.CD4__SYNE2	SYNE2	CD4+ T cells (Cluster 5)	Factor17	0.0340983
X5_T.cell.CD4__TAF1D	TAF1D	CD4+ T cells (Cluster 5)	Factor17	-0.0161401
X5_T.cell.CD4__TAGLN2	TAGLN2	CD4+ T cells (Cluster 5)	Factor17	0.00379877
X5_T.cell.CD4__TAX1BP1	TAX1BP1	CD4+ T cells (Cluster 5)	Factor17	-0.00407583
X5_T.cell.CD4__TBCA	TBCA	CD4+ T cells (Cluster 5)	Factor17	0.0304756
X5_T.cell.CD4__TCF7	TCF7	CD4+ T cells (Cluster 5)	Factor17	0.0201673
X5_T.cell.CD4__TMA7	TMA7	CD4+ T cells (Cluster 5)	Factor17	-0.0243654
X5_T.cell.CD4__TMBIM6	TMBIM6	CD4+ T cells (Cluster 5)	Factor17	-0.00558803
X5_T.cell.CD4__TMEM123	TMEM123	CD4+ T cells (Cluster 5)	Factor17	0.0111366
X5_T.cell.CD4__TMSB10	TMSB10	CD4+ T cells (Cluster 5)	Factor17	0.00321558
X5_T.cell.CD4__TMSB4X	TMSB4X	CD4+ T cells (Cluster 5)	Factor17	0.0392355
X5_T.cell.CD4__TNFAIP3	TNFAIP3	CD4+ T cells (Cluster 5)	Factor17	0.00831827
X5_T.cell.CD4__TNFAIP8	TNFAIP8	CD4+ T cells (Cluster 5)	Factor17	0.00587841
X5_T.cell.CD4__TNRC6B	TNRC6B	CD4+ T cells (Cluster 5)	Factor17	-0.000214092
X5_T.cell.CD4__TOMM20	TOMM20	CD4+ T cells (Cluster 5)	Factor17	0.0103946
X5_T.cell.CD4__TOMM7	TOMM7	CD4+ T cells (Cluster 5)	Factor17	-0.00511769
X5_T.cell.CD4__TPM3	TPM3	CD4+ T cells (Cluster 5)	Factor17	-0.000899114
X5_T.cell.CD4__TPR	TPR	CD4+ T cells (Cluster 5)	Factor17	-0.00740747
X5_T.cell.CD4__TPT1	TPT1	CD4+ T cells (Cluster 5)	Factor17	-0.0094255
X5_T.cell.CD4__TRA2B	TRA2B	CD4+ T cells (Cluster 5)	Factor17	-0.00256454
X5_T.cell.CD4__TRAC	TRAC	CD4+ T cells (Cluster 5)	Factor17	0.00563431
X5_T.cell.CD4__TRAF3IP3	TRAF3IP3	CD4+ T cells (Cluster 5)	Factor17	-0.00493099
X5_T.cell.CD4__TRBC1	TRBC1	CD4+ T cells (Cluster 5)	Factor17	-0.00374313
X5_T.cell.CD4__TRBC2	TRBC2	CD4+ T cells (Cluster 5)	Factor17	0.0112713
X5_T.cell.CD4__TRIR	TRIR	CD4+ T cells (Cluster 5)	Factor17	-0.013186
X5_T.cell.CD4__TRMT112	TRMT112	CD4+ T cells (Cluster 5)	Factor17	-0.0276643
X5_T.cell.CD4__TSC22D3	TSC22D3	CD4+ T cells (Cluster 5)	Factor17	0.00406845
X5_T.cell.CD4__TSPO	TSPO	CD4+ T cells (Cluster 5)	Factor17	0.0132469
X5_T.cell.CD4__TSTD1	TSTD1	CD4+ T cells (Cluster 5)	Factor17	0.00194202
X5_T.cell.CD4__TTC3	TTC3	CD4+ T cells (Cluster 5)	Factor17	0.00297799
X5_T.cell.CD4__TUBA1A	TUBA1A	CD4+ T cells (Cluster 5)	Factor17	-0.00436991
X5_T.cell.CD4__TUBA1B	TUBA1B	CD4+ T cells (Cluster 5)	Factor17	0.0106628
X5_T.cell.CD4__TXNIP	TXNIP	CD4+ T cells (Cluster 5)	Factor17	-0.00900029
X5_T.cell.CD4__U2SURP	U2SURP	CD4+ T cells (Cluster 5)	Factor17	0.0178198
X5_T.cell.CD4__UBA52	UBA52	CD4+ T cells (Cluster 5)	Factor17	-0.00155348
X5_T.cell.CD4__UBALD2	UBALD2	CD4+ T cells (Cluster 5)	Factor17	0.00601715
X5_T.cell.CD4__UBB	UBB	CD4+ T cells (Cluster 5)	Factor17	-0.027979
X5_T.cell.CD4__UBC	UBC	CD4+ T cells (Cluster 5)	Factor17	-0.00933189
X5_T.cell.CD4__UBE2D2	UBE2D2	CD4+ T cells (Cluster 5)	Factor17	-0.00591845
X5_T.cell.CD4__UBE2D3	UBE2D3	CD4+ T cells (Cluster 5)	Factor17	-0.00209933
X5_T.cell.CD4__UBL5	UBL5	CD4+ T cells (Cluster 5)	Factor17	-0.00865876
X5_T.cell.CD4__UBXN1	UBXN1	CD4+ T cells (Cluster 5)	Factor17	-0.0197765
X5_T.cell.CD4__UFC1	UFC1	CD4+ T cells (Cluster 5)	Factor17	-0.0115618
X5_T.cell.CD4__UQCR10	UQCR10	CD4+ T cells (Cluster 5)	Factor17	0.00185877
X5_T.cell.CD4__UQCR11	UQCR11	CD4+ T cells (Cluster 5)	Factor17	-0.0011541
X5_T.cell.CD4__UQCRB	UQCRB	CD4+ T cells (Cluster 5)	Factor17	-0.00257444
X5_T.cell.CD4__UQCRH	UQCRH	CD4+ T cells (Cluster 5)	Factor17	-0.0143062
X5_T.cell.CD4__UXT	UXT	CD4+ T cells (Cluster 5)	Factor17	-0.0154664
X5_T.cell.CD4__VAMP2	VAMP2	CD4+ T cells (Cluster 5)	Factor17	-0.00561575
X5_T.cell.CD4__VIM	VIM	CD4+ T cells (Cluster 5)	Factor17	0.0273751
X5_T.cell.CD4__XRCC5	XRCC5	CD4+ T cells (Cluster 5)	Factor17	0.00672053
X5_T.cell.CD4__YBX1	YBX1	CD4+ T cells (Cluster 5)	Factor17	-0.00468947
X5_T.cell.CD4__YPEL5	YPEL5	CD4+ T cells (Cluster 5)	Factor17	0.00185946
X5_T.cell.CD4__YWHAB	YWHAB	CD4+ T cells (Cluster 5)	Factor17	-0.014774
X5_T.cell.CD4__YWHAZ	YWHAZ	CD4+ T cells (Cluster 5)	Factor17	0.00771475
X5_T.cell.CD4__ZC3HAV1	ZC3HAV1	CD4+ T cells (Cluster 5)	Factor17	0.0105158
X5_T.cell.CD4__ZFAS1	ZFAS1	CD4+ T cells (Cluster 5)	Factor17	-0.00384541
X5_T.cell.CD4__ZFP36	ZFP36	CD4+ T cells (Cluster 5)	Factor17	0.0149264
X5_T.cell.CD4__ZFP36L2	ZFP36L2	CD4+ T cells (Cluster 5)	Factor17	0.010596
X5_T.cell.CD4__ZNF331	ZNF331	CD4+ T cells (Cluster 5)	Factor17	-0.0370363
X6_Monocytes...CD14__ABHD5	ABHD5	CD14(high) Monocytes (Cluster 6)	Factor17	-0.041933
X6_Monocytes...CD14__ABRACL	ABRACL	CD14(high) Monocytes (Cluster 6)	Factor17	-0.279644
X6_Monocytes...CD14__AC007952.4	AC007952.4	CD14(high) Monocytes (Cluster 6)	Factor17	-0.350554
X6_Monocytes...CD14__AC020656.1	AC020656.1	CD14(high) Monocytes (Cluster 6)	Factor17	0.125655
X6_Monocytes...CD14__AC020916.1	AC020916.1	CD14(high) Monocytes (Cluster 6)	Factor17	-0.686415
X6_Monocytes...CD14__AC245128.3	AC245128.3	CD14(high) Monocytes (Cluster 6)	Factor17	0.080619
X6_Monocytes...CD14__ACAP2	ACAP2	CD14(high) Monocytes (Cluster 6)	Factor17	-0.232266
X6_Monocytes...CD14__ACSL1	ACSL1	CD14(high) Monocytes (Cluster 6)	Factor17	-0.224746
X6_Monocytes...CD14__ACTB	ACTB	CD14(high) Monocytes (Cluster 6)	Factor17	-0.0190894
X6_Monocytes...CD14__ACTG1	ACTG1	CD14(high) Monocytes (Cluster 6)	Factor17	-0.101673
X6_Monocytes...CD14__ACTR2	ACTR2	CD14(high) Monocytes (Cluster 6)	Factor17	0.233869
X6_Monocytes...CD14__ACTR3	ACTR3	CD14(high) Monocytes (Cluster 6)	Factor17	-0.0643442
X6_Monocytes...CD14__ADA2	ADA2	CD14(high) Monocytes (Cluster 6)	Factor17	0.0305421
X6_Monocytes...CD14__ADAM10	ADAM10	CD14(high) Monocytes (Cluster 6)	Factor17	0.194516
X6_Monocytes...CD14__ADAM17	ADAM17	CD14(high) Monocytes (Cluster 6)	Factor17	-0.420153
X6_Monocytes...CD14__ADAR	ADAR	CD14(high) Monocytes (Cluster 6)	Factor17	0.218847
X6_Monocytes...CD14__ADGRE2	ADGRE2	CD14(high) Monocytes (Cluster 6)	Factor17	-0.0453292
X6_Monocytes...CD14__ADGRE5	ADGRE5	CD14(high) Monocytes (Cluster 6)	Factor17	0.0435864
X6_Monocytes...CD14__ADPGK	ADPGK	CD14(high) Monocytes (Cluster 6)	Factor17	-0.0577809
X6_Monocytes...CD14__AES	AES	CD14(high) Monocytes (Cluster 6)	Factor17	0.11645
X6_Monocytes...CD14__AFF4	AFF4	CD14(high) Monocytes (Cluster 6)	Factor17	0.0243053
X6_Monocytes...CD14__AGFG1	AGFG1	CD14(high) Monocytes (Cluster 6)	Factor17	-0.431578
X6_Monocytes...CD14__AGTPBP1	AGTPBP1	CD14(high) Monocytes (Cluster 6)	Factor17	0.0345296
X6_Monocytes...CD14__AGTRAP	AGTRAP	CD14(high) Monocytes (Cluster 6)	Factor17	0.111667
X6_Monocytes...CD14__AHNAK	AHNAK	CD14(high) Monocytes (Cluster 6)	Factor17	-0.116661
X6_Monocytes...CD14__AHR	AHR	CD14(high) Monocytes (Cluster 6)	Factor17	-0.00894314
X6_Monocytes...CD14__AIF1	AIF1	CD14(high) Monocytes (Cluster 6)	Factor17	0.0281313
X6_Monocytes...CD14__AKAP13	AKAP13	CD14(high) Monocytes (Cluster 6)	Factor17	-0.104393
X6_Monocytes...CD14__AKAP9	AKAP9	CD14(high) Monocytes (Cluster 6)	Factor17	0.00774701
X6_Monocytes...CD14__AKIRIN2	AKIRIN2	CD14(high) Monocytes (Cluster 6)	Factor17	-0.044217
X6_Monocytes...CD14__ALDH2	ALDH2	CD14(high) Monocytes (Cluster 6)	Factor17	0.393291
X6_Monocytes...CD14__ALKBH7	ALKBH7	CD14(high) Monocytes (Cluster 6)	Factor17	0.127495
X6_Monocytes...CD14__AMD1	AMD1	CD14(high) Monocytes (Cluster 6)	Factor17	-0.145553
X6_Monocytes...CD14__ANAPC11	ANAPC11	CD14(high) Monocytes (Cluster 6)	Factor17	0.407739
X6_Monocytes...CD14__ANAPC16	ANAPC16	CD14(high) Monocytes (Cluster 6)	Factor17	-0.0531329
X6_Monocytes...CD14__ANKRD11	ANKRD11	CD14(high) Monocytes (Cluster 6)	Factor17	-0.271189
X6_Monocytes...CD14__ANKRD12	ANKRD12	CD14(high) Monocytes (Cluster 6)	Factor17	-0.0511722
X6_Monocytes...CD14__ANKRD28	ANKRD28	CD14(high) Monocytes (Cluster 6)	Factor17	-0.377238
X6_Monocytes...CD14__ANKRD44	ANKRD44	CD14(high) Monocytes (Cluster 6)	Factor17	0.165186
X6_Monocytes...CD14__ANP32A	ANP32A	CD14(high) Monocytes (Cluster 6)	Factor17	-0.0713928
X6_Monocytes...CD14__ANP32B	ANP32B	CD14(high) Monocytes (Cluster 6)	Factor17	-0.408717
X6_Monocytes...CD14__ANXA1	ANXA1	CD14(high) Monocytes (Cluster 6)	Factor17	-0.0374093
X6_Monocytes...CD14__ANXA11	ANXA11	CD14(high) Monocytes (Cluster 6)	Factor17	-0.0965223
X6_Monocytes...CD14__ANXA2	ANXA2	CD14(high) Monocytes (Cluster 6)	Factor17	-0.14721
X6_Monocytes...CD14__ANXA5	ANXA5	CD14(high) Monocytes (Cluster 6)	Factor17	0.197627
X6_Monocytes...CD14__AOAH	AOAH	CD14(high) Monocytes (Cluster 6)	Factor17	0.00492172
X6_Monocytes...CD14__AP1S2	AP1S2	CD14(high) Monocytes (Cluster 6)	Factor17	-0.0401859
X6_Monocytes...CD14__AP2M1	AP2M1	CD14(high) Monocytes (Cluster 6)	Factor17	0.259761
X6_Monocytes...CD14__AP2S1	AP2S1	CD14(high) Monocytes (Cluster 6)	Factor17	0.233885
X6_Monocytes...CD14__APBB1IP	APBB1IP	CD14(high) Monocytes (Cluster 6)	Factor17	0.089906
X6_Monocytes...CD14__APLP2	APLP2	CD14(high) Monocytes (Cluster 6)	Factor17	-0.187556
X6_Monocytes...CD14__APOBEC3A	APOBEC3A	CD14(high) Monocytes (Cluster 6)	Factor17	0.169979
X6_Monocytes...CD14__APRT	APRT	CD14(high) Monocytes (Cluster 6)	Factor17	-0.0738862
X6_Monocytes...CD14__ARF1	ARF1	CD14(high) Monocytes (Cluster 6)	Factor17	0.0218342
X6_Monocytes...CD14__ARF4	ARF4	CD14(high) Monocytes (Cluster 6)	Factor17	-0.0818893
X6_Monocytes...CD14__ARF5	ARF5	CD14(high) Monocytes (Cluster 6)	Factor17	-0.0200346
X6_Monocytes...CD14__ARF6	ARF6	CD14(high) Monocytes (Cluster 6)	Factor17	0.0817399
X6_Monocytes...CD14__ARGLU1	ARGLU1	CD14(high) Monocytes (Cluster 6)	Factor17	-0.223798
X6_Monocytes...CD14__ARHGAP26	ARHGAP26	CD14(high) Monocytes (Cluster 6)	Factor17	-0.0644883
X6_Monocytes...CD14__ARHGAP30	ARHGAP30	CD14(high) Monocytes (Cluster 6)	Factor17	-0.511809
X6_Monocytes...CD14__ARHGAP4	ARHGAP4	CD14(high) Monocytes (Cluster 6)	Factor17	0.245402
X6_Monocytes...CD14__ARHGDIA	ARHGDIA	CD14(high) Monocytes (Cluster 6)	Factor17	-0.187734
X6_Monocytes...CD14__ARHGDIB	ARHGDIB	CD14(high) Monocytes (Cluster 6)	Factor17	-0.116468
X6_Monocytes...CD14__ARID4B	ARID4B	CD14(high) Monocytes (Cluster 6)	Factor17	-0.0845754
X6_Monocytes...CD14__ARIH1	ARIH1	CD14(high) Monocytes (Cluster 6)	Factor17	-0.173568
X6_Monocytes...CD14__ARL4A	ARL4A	CD14(high) Monocytes (Cluster 6)	Factor17	-0.257555
X6_Monocytes...CD14__ARL4C	ARL4C	CD14(high) Monocytes (Cluster 6)	Factor17	0.0586498
X6_Monocytes...CD14__ARL6IP1	ARL6IP1	CD14(high) Monocytes (Cluster 6)	Factor17	0.226725
X6_Monocytes...CD14__ARL6IP4	ARL6IP4	CD14(high) Monocytes (Cluster 6)	Factor17	-0.434102
X6_Monocytes...CD14__ARL6IP5	ARL6IP5	CD14(high) Monocytes (Cluster 6)	Factor17	0.179008
X6_Monocytes...CD14__ARL8B	ARL8B	CD14(high) Monocytes (Cluster 6)	Factor17	0.29586
X6_Monocytes...CD14__ARPC1B	ARPC1B	CD14(high) Monocytes (Cluster 6)	Factor17	0.126208
X6_Monocytes...CD14__ARPC2	ARPC2	CD14(high) Monocytes (Cluster 6)	Factor17	-0.267956
X6_Monocytes...CD14__ARPC3	ARPC3	CD14(high) Monocytes (Cluster 6)	Factor17	0.219282
X6_Monocytes...CD14__ARPC4	ARPC4	CD14(high) Monocytes (Cluster 6)	Factor17	-0.0642562
X6_Monocytes...CD14__ARPC5	ARPC5	CD14(high) Monocytes (Cluster 6)	Factor17	-0.0523823
X6_Monocytes...CD14__ARRB2	ARRB2	CD14(high) Monocytes (Cluster 6)	Factor17	-0.12911
X6_Monocytes...CD14__ARRDC3	ARRDC3	CD14(high) Monocytes (Cluster 6)	Factor17	-0.317357
X6_Monocytes...CD14__ASAH1	ASAH1	CD14(high) Monocytes (Cluster 6)	Factor17	-0.105509
X6_Monocytes...CD14__ASAP1	ASAP1	CD14(high) Monocytes (Cluster 6)	Factor17	0.199257
X6_Monocytes...CD14__ASGR1	ASGR1	CD14(high) Monocytes (Cluster 6)	Factor17	0.0501128
X6_Monocytes...CD14__ATF3	ATF3	CD14(high) Monocytes (Cluster 6)	Factor17	-0.271508
X6_Monocytes...CD14__ATF4	ATF4	CD14(high) Monocytes (Cluster 6)	Factor17	-0.173946
X6_Monocytes...CD14__ATG3	ATG3	CD14(high) Monocytes (Cluster 6)	Factor17	-0.0856897
X6_Monocytes...CD14__ATOX1	ATOX1	CD14(high) Monocytes (Cluster 6)	Factor17	-0.00519524
X6_Monocytes...CD14__ATP13A3	ATP13A3	CD14(high) Monocytes (Cluster 6)	Factor17	-0.218502
X6_Monocytes...CD14__ATP1A1	ATP1A1	CD14(high) Monocytes (Cluster 6)	Factor17	-0.264087
X6_Monocytes...CD14__ATP1B3	ATP1B3	CD14(high) Monocytes (Cluster 6)	Factor17	-0.0581363
X6_Monocytes...CD14__ATP2B1	ATP2B1	CD14(high) Monocytes (Cluster 6)	Factor17	-0.0542315
X6_Monocytes...CD14__ATP2B1.AS1	ATP2B1.AS1	CD14(high) Monocytes (Cluster 6)	Factor17	-0.234346
X6_Monocytes...CD14__ATP5F1A	ATP5F1A	CD14(high) Monocytes (Cluster 6)	Factor17	-0.178591
X6_Monocytes...CD14__ATP5F1B	ATP5F1B	CD14(high) Monocytes (Cluster 6)	Factor17	0.471535
X6_Monocytes...CD14__ATP5F1C	ATP5F1C	CD14(high) Monocytes (Cluster 6)	Factor17	-0.0074176
X6_Monocytes...CD14__ATP5F1D	ATP5F1D	CD14(high) Monocytes (Cluster 6)	Factor17	0.144137
X6_Monocytes...CD14__ATP5F1E	ATP5F1E	CD14(high) Monocytes (Cluster 6)	Factor17	0.0382456
X6_Monocytes...CD14__ATP5IF1	ATP5IF1	CD14(high) Monocytes (Cluster 6)	Factor17	-0.241749
X6_Monocytes...CD14__ATP5MC2	ATP5MC2	CD14(high) Monocytes (Cluster 6)	Factor17	0.171488
X6_Monocytes...CD14__ATP5MC3	ATP5MC3	CD14(high) Monocytes (Cluster 6)	Factor17	0.24576
X6_Monocytes...CD14__ATP5MD	ATP5MD	CD14(high) Monocytes (Cluster 6)	Factor17	0.287463
X6_Monocytes...CD14__ATP5ME	ATP5ME	CD14(high) Monocytes (Cluster 6)	Factor17	-0.219594
X6_Monocytes...CD14__ATP5MF	ATP5MF	CD14(high) Monocytes (Cluster 6)	Factor17	-0.142951
X6_Monocytes...CD14__ATP5MG	ATP5MG	CD14(high) Monocytes (Cluster 6)	Factor17	-0.144905
X6_Monocytes...CD14__ATP5MPL	ATP5MPL	CD14(high) Monocytes (Cluster 6)	Factor17	0.104187
X6_Monocytes...CD14__ATP5PB	ATP5PB	CD14(high) Monocytes (Cluster 6)	Factor17	-0.0518254
X6_Monocytes...CD14__ATP5PD	ATP5PD	CD14(high) Monocytes (Cluster 6)	Factor17	-0.0221348
X6_Monocytes...CD14__ATP5PF	ATP5PF	CD14(high) Monocytes (Cluster 6)	Factor17	-0.0623417
X6_Monocytes...CD14__ATP5PO	ATP5PO	CD14(high) Monocytes (Cluster 6)	Factor17	-0.00631628
X6_Monocytes...CD14__ATP6AP2	ATP6AP2	CD14(high) Monocytes (Cluster 6)	Factor17	0.0202434
X6_Monocytes...CD14__ATP6V0B	ATP6V0B	CD14(high) Monocytes (Cluster 6)	Factor17	0.182458
X6_Monocytes...CD14__ATP6V0D1	ATP6V0D1	CD14(high) Monocytes (Cluster 6)	Factor17	-0.191953
X6_Monocytes...CD14__ATP6V0E1	ATP6V0E1	CD14(high) Monocytes (Cluster 6)	Factor17	0.136529
X6_Monocytes...CD14__ATP6V1B2	ATP6V1B2	CD14(high) Monocytes (Cluster 6)	Factor17	0.0814277
X6_Monocytes...CD14__ATP6V1F	ATP6V1F	CD14(high) Monocytes (Cluster 6)	Factor17	0.0577423
X6_Monocytes...CD14__ATP6V1G1	ATP6V1G1	CD14(high) Monocytes (Cluster 6)	Factor17	-0.292024
X6_Monocytes...CD14__ATRX	ATRX	CD14(high) Monocytes (Cluster 6)	Factor17	-0.189776
X6_Monocytes...CD14__AURKAIP1	AURKAIP1	CD14(high) Monocytes (Cluster 6)	Factor17	0.0592707
X6_Monocytes...CD14__AZIN1	AZIN1	CD14(high) Monocytes (Cluster 6)	Factor17	-0.0541606
X6_Monocytes...CD14__B2M	B2M	CD14(high) Monocytes (Cluster 6)	Factor17	0.0815598
X6_Monocytes...CD14__BACH1	BACH1	CD14(high) Monocytes (Cluster 6)	Factor17	-0.374682
X6_Monocytes...CD14__BASP1	BASP1	CD14(high) Monocytes (Cluster 6)	Factor17	0.0358531
X6_Monocytes...CD14__BAX	BAX	CD14(high) Monocytes (Cluster 6)	Factor17	-0.125224
X6_Monocytes...CD14__BAZ1A	BAZ1A	CD14(high) Monocytes (Cluster 6)	Factor17	0.118757
X6_Monocytes...CD14__BAZ2B	BAZ2B	CD14(high) Monocytes (Cluster 6)	Factor17	0.102397
X6_Monocytes...CD14__BCL2A1	BCL2A1	CD14(high) Monocytes (Cluster 6)	Factor17	-0.205402
X6_Monocytes...CD14__BCL3	BCL3	CD14(high) Monocytes (Cluster 6)	Factor17	-0.239173
X6_Monocytes...CD14__BCLAF1	BCLAF1	CD14(high) Monocytes (Cluster 6)	Factor17	-0.253446
X6_Monocytes...CD14__BHLHE40	BHLHE40	CD14(high) Monocytes (Cluster 6)	Factor17	-0.00239444
X6_Monocytes...CD14__BID	BID	CD14(high) Monocytes (Cluster 6)	Factor17	0.0478631
X6_Monocytes...CD14__BIN2	BIN2	CD14(high) Monocytes (Cluster 6)	Factor17	0.0383917
X6_Monocytes...CD14__BIRC2	BIRC2	CD14(high) Monocytes (Cluster 6)	Factor17	-0.0491002
X6_Monocytes...CD14__BLOC1S1	BLOC1S1	CD14(high) Monocytes (Cluster 6)	Factor17	0.187993
X6_Monocytes...CD14__BLOC1S6	BLOC1S6	CD14(high) Monocytes (Cluster 6)	Factor17	-0.39078
X6_Monocytes...CD14__BLVRB	BLVRB	CD14(high) Monocytes (Cluster 6)	Factor17	-0.156371
X6_Monocytes...CD14__BNIP2	BNIP2	CD14(high) Monocytes (Cluster 6)	Factor17	0.314957
X6_Monocytes...CD14__BNIP3L	BNIP3L	CD14(high) Monocytes (Cluster 6)	Factor17	-0.00461454
X6_Monocytes...CD14__BOD1L1	BOD1L1	CD14(high) Monocytes (Cluster 6)	Factor17	-0.387953
X6_Monocytes...CD14__BPTF	BPTF	CD14(high) Monocytes (Cluster 6)	Factor17	0.0735592
X6_Monocytes...CD14__BRD2	BRD2	CD14(high) Monocytes (Cluster 6)	Factor17	-0.379354
X6_Monocytes...CD14__BRD4	BRD4	CD14(high) Monocytes (Cluster 6)	Factor17	0.388367
X6_Monocytes...CD14__BRI3	BRI3	CD14(high) Monocytes (Cluster 6)	Factor17	0.0793378
X6_Monocytes...CD14__BRK1	BRK1	CD14(high) Monocytes (Cluster 6)	Factor17	0.187089
X6_Monocytes...CD14__BSG	BSG	CD14(high) Monocytes (Cluster 6)	Factor17	0.195486
X6_Monocytes...CD14__BST1	BST1	CD14(high) Monocytes (Cluster 6)	Factor17	0.265895
X6_Monocytes...CD14__BST2	BST2	CD14(high) Monocytes (Cluster 6)	Factor17	0.250607
X6_Monocytes...CD14__BTF3	BTF3	CD14(high) Monocytes (Cluster 6)	Factor17	-0.0737612
X6_Monocytes...CD14__BTG1	BTG1	CD14(high) Monocytes (Cluster 6)	Factor17	0.0902577
X6_Monocytes...CD14__BTG2	BTG2	CD14(high) Monocytes (Cluster 6)	Factor17	-0.325991
X6_Monocytes...CD14__BUD31	BUD31	CD14(high) Monocytes (Cluster 6)	Factor17	-0.0647943
X6_Monocytes...CD14__BZW1	BZW1	CD14(high) Monocytes (Cluster 6)	Factor17	-0.0529305
X6_Monocytes...CD14__C11orf58	C11orf58	CD14(high) Monocytes (Cluster 6)	Factor17	0.0418431
X6_Monocytes...CD14__C12orf57	C12orf57	CD14(high) Monocytes (Cluster 6)	Factor17	-0.270232
X6_Monocytes...CD14__C16orf72	C16orf72	CD14(high) Monocytes (Cluster 6)	Factor17	-0.164413
X6_Monocytes...CD14__C19orf38	C19orf38	CD14(high) Monocytes (Cluster 6)	Factor17	-0.0148999
X6_Monocytes...CD14__C19orf53	C19orf53	CD14(high) Monocytes (Cluster 6)	Factor17	-0.0130459
X6_Monocytes...CD14__C1orf162	C1orf162	CD14(high) Monocytes (Cluster 6)	Factor17	-0.0637104
X6_Monocytes...CD14__C4orf3	C4orf3	CD14(high) Monocytes (Cluster 6)	Factor17	-0.339737
X6_Monocytes...CD14__C4orf48	C4orf48	CD14(high) Monocytes (Cluster 6)	Factor17	-0.21529
X6_Monocytes...CD14__C5AR1	C5AR1	CD14(high) Monocytes (Cluster 6)	Factor17	0.474934
X6_Monocytes...CD14__C6orf48	C6orf48	CD14(high) Monocytes (Cluster 6)	Factor17	0.505965
X6_Monocytes...CD14__C6orf62	C6orf62	CD14(high) Monocytes (Cluster 6)	Factor17	-0.217189
X6_Monocytes...CD14__C8orf59	C8orf59	CD14(high) Monocytes (Cluster 6)	Factor17	-0.10271
X6_Monocytes...CD14__C9orf16	C9orf16	CD14(high) Monocytes (Cluster 6)	Factor17	0.301862
X6_Monocytes...CD14__C9orf72	C9orf72	CD14(high) Monocytes (Cluster 6)	Factor17	-0.290005
X6_Monocytes...CD14__C9orf78	C9orf78	CD14(high) Monocytes (Cluster 6)	Factor17	0.054407
X6_Monocytes...CD14__CALCOCO2	CALCOCO2	CD14(high) Monocytes (Cluster 6)	Factor17	0.296063
X6_Monocytes...CD14__CALM1	CALM1	CD14(high) Monocytes (Cluster 6)	Factor17	-0.0592421
X6_Monocytes...CD14__CALM2	CALM2	CD14(high) Monocytes (Cluster 6)	Factor17	0.247197
X6_Monocytes...CD14__CALM3	CALM3	CD14(high) Monocytes (Cluster 6)	Factor17	-0.187739
X6_Monocytes...CD14__CALR	CALR	CD14(high) Monocytes (Cluster 6)	Factor17	-0.163803
X6_Monocytes...CD14__CANX	CANX	CD14(high) Monocytes (Cluster 6)	Factor17	-0.0512317
X6_Monocytes...CD14__CAP1	CAP1	CD14(high) Monocytes (Cluster 6)	Factor17	-0.574268
X6_Monocytes...CD14__CAPG	CAPG	CD14(high) Monocytes (Cluster 6)	Factor17	-0.259099
X6_Monocytes...CD14__CAPN2	CAPN2	CD14(high) Monocytes (Cluster 6)	Factor17	0.0375531
X6_Monocytes...CD14__CAPNS1	CAPNS1	CD14(high) Monocytes (Cluster 6)	Factor17	0.204401
X6_Monocytes...CD14__CAPZA1	CAPZA1	CD14(high) Monocytes (Cluster 6)	Factor17	0.145657
X6_Monocytes...CD14__CAPZA2	CAPZA2	CD14(high) Monocytes (Cluster 6)	Factor17	-0.227728
X6_Monocytes...CD14__CAPZB	CAPZB	CD14(high) Monocytes (Cluster 6)	Factor17	-0.158172
X6_Monocytes...CD14__CARD16	CARD16	CD14(high) Monocytes (Cluster 6)	Factor17	-0.165949
X6_Monocytes...CD14__CARD19	CARD19	CD14(high) Monocytes (Cluster 6)	Factor17	0.0453043
X6_Monocytes...CD14__CASP1	CASP1	CD14(high) Monocytes (Cluster 6)	Factor17	-0.253497
X6_Monocytes...CD14__CASP4	CASP4	CD14(high) Monocytes (Cluster 6)	Factor17	-0.0919483
X6_Monocytes...CD14__CAST	CAST	CD14(high) Monocytes (Cluster 6)	Factor17	-0.372373
X6_Monocytes...CD14__CAT	CAT	CD14(high) Monocytes (Cluster 6)	Factor17	0.10722
X6_Monocytes...CD14__CBX3	CBX3	CD14(high) Monocytes (Cluster 6)	Factor17	-0.39692
X6_Monocytes...CD14__CCDC59	CCDC59	CD14(high) Monocytes (Cluster 6)	Factor17	-0.0269219
X6_Monocytes...CD14__CCDC69	CCDC69	CD14(high) Monocytes (Cluster 6)	Factor17	-0.0102174
X6_Monocytes...CD14__CCDC88A	CCDC88A	CD14(high) Monocytes (Cluster 6)	Factor17	-0.2036
X6_Monocytes...CD14__CCL3	CCL3	CD14(high) Monocytes (Cluster 6)	Factor17	-0.212316
X6_Monocytes...CD14__CCND3	CCND3	CD14(high) Monocytes (Cluster 6)	Factor17	-0.434773
X6_Monocytes...CD14__CCNI	CCNI	CD14(high) Monocytes (Cluster 6)	Factor17	-0.326211
X6_Monocytes...CD14__CCNL1	CCNL1	CD14(high) Monocytes (Cluster 6)	Factor17	-0.315573
X6_Monocytes...CD14__CCNY	CCNY	CD14(high) Monocytes (Cluster 6)	Factor17	-0.160764
X6_Monocytes...CD14__CCR1	CCR1	CD14(high) Monocytes (Cluster 6)	Factor17	-0.0386635
X6_Monocytes...CD14__CCT5	CCT5	CD14(high) Monocytes (Cluster 6)	Factor17	0.375833
X6_Monocytes...CD14__CCT6A	CCT6A	CD14(high) Monocytes (Cluster 6)	Factor17	-0.139509
X6_Monocytes...CD14__CCT8	CCT8	CD14(high) Monocytes (Cluster 6)	Factor17	0.451382
X6_Monocytes...CD14__CD14	CD14	CD14(high) Monocytes (Cluster 6)	Factor17	0.0011621
X6_Monocytes...CD14__CD163	CD163	CD14(high) Monocytes (Cluster 6)	Factor17	0.167082
X6_Monocytes...CD14__CD164	CD164	CD14(high) Monocytes (Cluster 6)	Factor17	0.0643793
X6_Monocytes...CD14__CD300E	CD300E	CD14(high) Monocytes (Cluster 6)	Factor17	0.158573
X6_Monocytes...CD14__CD302	CD302	CD14(high) Monocytes (Cluster 6)	Factor17	-0.0202681
X6_Monocytes...CD14__CD36	CD36	CD14(high) Monocytes (Cluster 6)	Factor17	0.41136
X6_Monocytes...CD14__CD37	CD37	CD14(high) Monocytes (Cluster 6)	Factor17	-0.00853531
X6_Monocytes...CD14__CD4	CD4	CD14(high) Monocytes (Cluster 6)	Factor17	0.0173678
X6_Monocytes...CD14__CD44	CD44	CD14(high) Monocytes (Cluster 6)	Factor17	0.299829
X6_Monocytes...CD14__CD46	CD46	CD14(high) Monocytes (Cluster 6)	Factor17	0.050829
X6_Monocytes...CD14__CD48	CD48	CD14(high) Monocytes (Cluster 6)	Factor17	-0.0823258
X6_Monocytes...CD14__CD52	CD52	CD14(high) Monocytes (Cluster 6)	Factor17	-0.00845677
X6_Monocytes...CD14__CD53	CD53	CD14(high) Monocytes (Cluster 6)	Factor17	-0.629766
X6_Monocytes...CD14__CD55	CD55	CD14(high) Monocytes (Cluster 6)	Factor17	-0.164207
X6_Monocytes...CD14__CD63	CD63	CD14(high) Monocytes (Cluster 6)	Factor17	0.354223
X6_Monocytes...CD14__CD68	CD68	CD14(high) Monocytes (Cluster 6)	Factor17	-0.136013
X6_Monocytes...CD14__CD74	CD74	CD14(high) Monocytes (Cluster 6)	Factor17	-0.0575899
X6_Monocytes...CD14__CD83	CD83	CD14(high) Monocytes (Cluster 6)	Factor17	-0.105901
X6_Monocytes...CD14__CD86	CD86	CD14(high) Monocytes (Cluster 6)	Factor17	0.258319
X6_Monocytes...CD14__CD93	CD93	CD14(high) Monocytes (Cluster 6)	Factor17	0.0123473
X6_Monocytes...CD14__CD99	CD99	CD14(high) Monocytes (Cluster 6)	Factor17	0.194759
X6_Monocytes...CD14__CDA	CDA	CD14(high) Monocytes (Cluster 6)	Factor17	0.26753
X6_Monocytes...CD14__CDC37	CDC37	CD14(high) Monocytes (Cluster 6)	Factor17	0.114094
X6_Monocytes...CD14__CDC42	CDC42	CD14(high) Monocytes (Cluster 6)	Factor17	-0.294135
X6_Monocytes...CD14__CDC42EP3	CDC42EP3	CD14(high) Monocytes (Cluster 6)	Factor17	-0.108796
X6_Monocytes...CD14__CDC42SE1	CDC42SE1	CD14(high) Monocytes (Cluster 6)	Factor17	0.166822
X6_Monocytes...CD14__CDKN1A	CDKN1A	CD14(high) Monocytes (Cluster 6)	Factor17	-0.073731
X6_Monocytes...CD14__CDKN2D	CDKN2D	CD14(high) Monocytes (Cluster 6)	Factor17	-0.166431
X6_Monocytes...CD14__CDV3	CDV3	CD14(high) Monocytes (Cluster 6)	Factor17	-0.0207755
X6_Monocytes...CD14__CEBPB	CEBPB	CD14(high) Monocytes (Cluster 6)	Factor17	-0.0716464
X6_Monocytes...CD14__CEBPD	CEBPD	CD14(high) Monocytes (Cluster 6)	Factor17	0.0684613
X6_Monocytes...CD14__CELF2	CELF2	CD14(high) Monocytes (Cluster 6)	Factor17	-0.33414
X6_Monocytes...CD14__CFD	CFD	CD14(high) Monocytes (Cluster 6)	Factor17	-0.0346777
X6_Monocytes...CD14__CFL1	CFL1	CD14(high) Monocytes (Cluster 6)	Factor17	-0.0233151
X6_Monocytes...CD14__CFLAR	CFLAR	CD14(high) Monocytes (Cluster 6)	Factor17	0.0872237
X6_Monocytes...CD14__CFP	CFP	CD14(high) Monocytes (Cluster 6)	Factor17	-0.458154
X6_Monocytes...CD14__CHCHD10	CHCHD10	CD14(high) Monocytes (Cluster 6)	Factor17	0.477503
X6_Monocytes...CD14__CHCHD2	CHCHD2	CD14(high) Monocytes (Cluster 6)	Factor17	-0.350902
X6_Monocytes...CD14__CHD1	CHD1	CD14(high) Monocytes (Cluster 6)	Factor17	0.304797
X6_Monocytes...CD14__CHD4	CHD4	CD14(high) Monocytes (Cluster 6)	Factor17	-0.00572707
X6_Monocytes...CD14__CHMP1B	CHMP1B	CD14(high) Monocytes (Cluster 6)	Factor17	-0.0350335
X6_Monocytes...CD14__CHMP2A	CHMP2A	CD14(high) Monocytes (Cluster 6)	Factor17	0.106058
X6_Monocytes...CD14__CHMP4B	CHMP4B	CD14(high) Monocytes (Cluster 6)	Factor17	-0.0245778
X6_Monocytes...CD14__CHP1	CHP1	CD14(high) Monocytes (Cluster 6)	Factor17	0.195959
X6_Monocytes...CD14__CHURC1	CHURC1	CD14(high) Monocytes (Cluster 6)	Factor17	0.575809
X6_Monocytes...CD14__CIB1	CIB1	CD14(high) Monocytes (Cluster 6)	Factor17	-0.196572
X6_Monocytes...CD14__CIRBP	CIRBP	CD14(high) Monocytes (Cluster 6)	Factor17	-0.204826
X6_Monocytes...CD14__CITED2	CITED2	CD14(high) Monocytes (Cluster 6)	Factor17	0.131846
X6_Monocytes...CD14__CKAP4	CKAP4	CD14(high) Monocytes (Cluster 6)	Factor17	0.00146379
X6_Monocytes...CD14__CKLF	CKLF	CD14(high) Monocytes (Cluster 6)	Factor17	0.118211
X6_Monocytes...CD14__CLEC12A	CLEC12A	CD14(high) Monocytes (Cluster 6)	Factor17	0.0531945
X6_Monocytes...CD14__CLEC2B	CLEC2B	CD14(high) Monocytes (Cluster 6)	Factor17	0.0975356
X6_Monocytes...CD14__CLEC4A	CLEC4A	CD14(high) Monocytes (Cluster 6)	Factor17	0.284522
X6_Monocytes...CD14__CLEC4E	CLEC4E	CD14(high) Monocytes (Cluster 6)	Factor17	-0.0797055
X6_Monocytes...CD14__CLEC7A	CLEC7A	CD14(high) Monocytes (Cluster 6)	Factor17	0.231532
X6_Monocytes...CD14__CLIC1	CLIC1	CD14(high) Monocytes (Cluster 6)	Factor17	-0.0132845
X6_Monocytes...CD14__CLK1	CLK1	CD14(high) Monocytes (Cluster 6)	Factor17	-0.0801449
X6_Monocytes...CD14__CLTA	CLTA	CD14(high) Monocytes (Cluster 6)	Factor17	-0.17954
X6_Monocytes...CD14__CLTC	CLTC	CD14(high) Monocytes (Cluster 6)	Factor17	0.12077
X6_Monocytes...CD14__CMIP	CMIP	CD14(high) Monocytes (Cluster 6)	Factor17	0.0716438
X6_Monocytes...CD14__CMTM6	CMTM6	CD14(high) Monocytes (Cluster 6)	Factor17	-0.364421
X6_Monocytes...CD14__CNBP	CNBP	CD14(high) Monocytes (Cluster 6)	Factor17	-0.0883425
X6_Monocytes...CD14__CNIH1	CNIH1	CD14(high) Monocytes (Cluster 6)	Factor17	0.351974
X6_Monocytes...CD14__CNPY3	CNPY3	CD14(high) Monocytes (Cluster 6)	Factor17	-0.334967
X6_Monocytes...CD14__COMMD6	COMMD6	CD14(high) Monocytes (Cluster 6)	Factor17	-0.153989
X6_Monocytes...CD14__COMT	COMT	CD14(high) Monocytes (Cluster 6)	Factor17	-0.155724
X6_Monocytes...CD14__COPE	COPE	CD14(high) Monocytes (Cluster 6)	Factor17	0.0221125
X6_Monocytes...CD14__COPS9	COPS9	CD14(high) Monocytes (Cluster 6)	Factor17	-0.142722
X6_Monocytes...CD14__CORO1A	CORO1A	CD14(high) Monocytes (Cluster 6)	Factor17	0.0824835
X6_Monocytes...CD14__CORO1C	CORO1C	CD14(high) Monocytes (Cluster 6)	Factor17	0.294378
X6_Monocytes...CD14__COTL1	COTL1	CD14(high) Monocytes (Cluster 6)	Factor17	-0.436485
X6_Monocytes...CD14__COX14	COX14	CD14(high) Monocytes (Cluster 6)	Factor17	0.201736
X6_Monocytes...CD14__COX17	COX17	CD14(high) Monocytes (Cluster 6)	Factor17	-0.0646893
X6_Monocytes...CD14__COX4I1	COX4I1	CD14(high) Monocytes (Cluster 6)	Factor17	0.228934
X6_Monocytes...CD14__COX5A	COX5A	CD14(high) Monocytes (Cluster 6)	Factor17	-0.0218156
X6_Monocytes...CD14__COX5B	COX5B	CD14(high) Monocytes (Cluster 6)	Factor17	-0.333261
X6_Monocytes...CD14__COX6A1	COX6A1	CD14(high) Monocytes (Cluster 6)	Factor17	-0.246632
X6_Monocytes...CD14__COX6B1	COX6B1	CD14(high) Monocytes (Cluster 6)	Factor17	0.11663
X6_Monocytes...CD14__COX6C	COX6C	CD14(high) Monocytes (Cluster 6)	Factor17	-0.14876
X6_Monocytes...CD14__COX7A2	COX7A2	CD14(high) Monocytes (Cluster 6)	Factor17	-0.496545
X6_Monocytes...CD14__COX7A2L	COX7A2L	CD14(high) Monocytes (Cluster 6)	Factor17	-0.0146965
X6_Monocytes...CD14__COX7B	COX7B	CD14(high) Monocytes (Cluster 6)	Factor17	-0.505444
X6_Monocytes...CD14__COX7C	COX7C	CD14(high) Monocytes (Cluster 6)	Factor17	-0.0518614
X6_Monocytes...CD14__COX8A	COX8A	CD14(high) Monocytes (Cluster 6)	Factor17	0.00454323
X6_Monocytes...CD14__CPEB4	CPEB4	CD14(high) Monocytes (Cluster 6)	Factor17	0.0585467
X6_Monocytes...CD14__CPPED1	CPPED1	CD14(high) Monocytes (Cluster 6)	Factor17	-0.165699
X6_Monocytes...CD14__CPVL	CPVL	CD14(high) Monocytes (Cluster 6)	Factor17	-0.198086
X6_Monocytes...CD14__CREB5	CREB5	CD14(high) Monocytes (Cluster 6)	Factor17	-0.0421207
X6_Monocytes...CD14__CREBRF	CREBRF	CD14(high) Monocytes (Cluster 6)	Factor17	-0.546845
X6_Monocytes...CD14__CREG1	CREG1	CD14(high) Monocytes (Cluster 6)	Factor17	-0.032474
X6_Monocytes...CD14__CRIP1	CRIP1	CD14(high) Monocytes (Cluster 6)	Factor17	-0.277271
X6_Monocytes...CD14__CRTAP	CRTAP	CD14(high) Monocytes (Cluster 6)	Factor17	-0.208109
X6_Monocytes...CD14__CSDE1	CSDE1	CD14(high) Monocytes (Cluster 6)	Factor17	-0.113288
X6_Monocytes...CD14__CSF3R	CSF3R	CD14(high) Monocytes (Cluster 6)	Factor17	0.0670353
X6_Monocytes...CD14__CSGALNACT2	CSGALNACT2	CD14(high) Monocytes (Cluster 6)	Factor17	-0.131325
X6_Monocytes...CD14__CSK	CSK	CD14(high) Monocytes (Cluster 6)	Factor17	0.335146
X6_Monocytes...CD14__CSNK1A1	CSNK1A1	CD14(high) Monocytes (Cluster 6)	Factor17	-0.212451
X6_Monocytes...CD14__CSNK2B	CSNK2B	CD14(high) Monocytes (Cluster 6)	Factor17	0.0396503
X6_Monocytes...CD14__CSRNP1	CSRNP1	CD14(high) Monocytes (Cluster 6)	Factor17	-0.0402862
X6_Monocytes...CD14__CST3	CST3	CD14(high) Monocytes (Cluster 6)	Factor17	-0.0155079
X6_Monocytes...CD14__CSTA	CSTA	CD14(high) Monocytes (Cluster 6)	Factor17	-0.243725
X6_Monocytes...CD14__CSTB	CSTB	CD14(high) Monocytes (Cluster 6)	Factor17	0.206673
X6_Monocytes...CD14__CTDNEP1	CTDNEP1	CD14(high) Monocytes (Cluster 6)	Factor17	0.112133
X6_Monocytes...CD14__CTDSP1	CTDSP1	CD14(high) Monocytes (Cluster 6)	Factor17	0.0135347
X6_Monocytes...CD14__CTNNB1	CTNNB1	CD14(high) Monocytes (Cluster 6)	Factor17	-0.342404
X6_Monocytes...CD14__CTSA	CTSA	CD14(high) Monocytes (Cluster 6)	Factor17	0.302407
X6_Monocytes...CD14__CTSB	CTSB	CD14(high) Monocytes (Cluster 6)	Factor17	0.282414
X6_Monocytes...CD14__CTSC	CTSC	CD14(high) Monocytes (Cluster 6)	Factor17	-0.10953
X6_Monocytes...CD14__CTSD	CTSD	CD14(high) Monocytes (Cluster 6)	Factor17	0.0796592
X6_Monocytes...CD14__CTSH	CTSH	CD14(high) Monocytes (Cluster 6)	Factor17	-0.100665
X6_Monocytes...CD14__CTSS	CTSS	CD14(high) Monocytes (Cluster 6)	Factor17	0.321732
X6_Monocytes...CD14__CTSZ	CTSZ	CD14(high) Monocytes (Cluster 6)	Factor17	0.297646
X6_Monocytes...CD14__CUTA	CUTA	CD14(high) Monocytes (Cluster 6)	Factor17	0.137222
X6_Monocytes...CD14__CUX1	CUX1	CD14(high) Monocytes (Cluster 6)	Factor17	-0.323265
X6_Monocytes...CD14__CXCL2	CXCL2	CD14(high) Monocytes (Cluster 6)	Factor17	-0.000600293
X6_Monocytes...CD14__CXCL8	CXCL8	CD14(high) Monocytes (Cluster 6)	Factor17	-0.12347
X6_Monocytes...CD14__CXCR4	CXCR4	CD14(high) Monocytes (Cluster 6)	Factor17	-0.134362
X6_Monocytes...CD14__CYBA	CYBA	CD14(high) Monocytes (Cluster 6)	Factor17	0.147163
X6_Monocytes...CD14__CYBB	CYBB	CD14(high) Monocytes (Cluster 6)	Factor17	0.312217
X6_Monocytes...CD14__CYCS	CYCS	CD14(high) Monocytes (Cluster 6)	Factor17	0.107899
X6_Monocytes...CD14__CYLD	CYLD	CD14(high) Monocytes (Cluster 6)	Factor17	-0.12803
X6_Monocytes...CD14__CYP1B1	CYP1B1	CD14(high) Monocytes (Cluster 6)	Factor17	0.187965
X6_Monocytes...CD14__CYTH1	CYTH1	CD14(high) Monocytes (Cluster 6)	Factor17	0.145684
X6_Monocytes...CD14__CYTIP	CYTIP	CD14(high) Monocytes (Cluster 6)	Factor17	-0.0352771
X6_Monocytes...CD14__DAD1	DAD1	CD14(high) Monocytes (Cluster 6)	Factor17	-0.122348
X6_Monocytes...CD14__DAZAP2	DAZAP2	CD14(high) Monocytes (Cluster 6)	Factor17	-0.0381489
X6_Monocytes...CD14__DBI	DBI	CD14(high) Monocytes (Cluster 6)	Factor17	0.073736
X6_Monocytes...CD14__DBNL	DBNL	CD14(high) Monocytes (Cluster 6)	Factor17	0.225373
X6_Monocytes...CD14__DDT	DDT	CD14(high) Monocytes (Cluster 6)	Factor17	-0.268883
X6_Monocytes...CD14__DDX17	DDX17	CD14(high) Monocytes (Cluster 6)	Factor17	0.182697
X6_Monocytes...CD14__DDX21	DDX21	CD14(high) Monocytes (Cluster 6)	Factor17	-0.0793473
X6_Monocytes...CD14__DDX3X	DDX3X	CD14(high) Monocytes (Cluster 6)	Factor17	-0.283653
X6_Monocytes...CD14__DDX3Y	DDX3Y	CD14(high) Monocytes (Cluster 6)	Factor17	-0.0894074
X6_Monocytes...CD14__DDX46	DDX46	CD14(high) Monocytes (Cluster 6)	Factor17	0.208705
X6_Monocytes...CD14__DDX5	DDX5	CD14(high) Monocytes (Cluster 6)	Factor17	-0.249402
X6_Monocytes...CD14__DEK	DEK	CD14(high) Monocytes (Cluster 6)	Factor17	-0.258956
X6_Monocytes...CD14__DHRS7	DHRS7	CD14(high) Monocytes (Cluster 6)	Factor17	0.176176
X6_Monocytes...CD14__DIAPH1	DIAPH1	CD14(high) Monocytes (Cluster 6)	Factor17	-0.319971
X6_Monocytes...CD14__DMXL2	DMXL2	CD14(high) Monocytes (Cluster 6)	Factor17	0.100999
X6_Monocytes...CD14__DNAJA1	DNAJA1	CD14(high) Monocytes (Cluster 6)	Factor17	-0.305137
X6_Monocytes...CD14__DNAJB1	DNAJB1	CD14(high) Monocytes (Cluster 6)	Factor17	-0.294965
X6_Monocytes...CD14__DNAJB6	DNAJB6	CD14(high) Monocytes (Cluster 6)	Factor17	-0.0977908
X6_Monocytes...CD14__DNAJC7	DNAJC7	CD14(high) Monocytes (Cluster 6)	Factor17	-0.0874353
X6_Monocytes...CD14__DNAJC8	DNAJC8	CD14(high) Monocytes (Cluster 6)	Factor17	-0.0589276
X6_Monocytes...CD14__DNTTIP2	DNTTIP2	CD14(high) Monocytes (Cluster 6)	Factor17	-0.0781812
X6_Monocytes...CD14__DOCK2	DOCK2	CD14(high) Monocytes (Cluster 6)	Factor17	-0.197595
X6_Monocytes...CD14__DOCK8	DOCK8	CD14(high) Monocytes (Cluster 6)	Factor17	-0.0923211
X6_Monocytes...CD14__DOK2	DOK2	CD14(high) Monocytes (Cluster 6)	Factor17	0.102769
X6_Monocytes...CD14__DPYD	DPYD	CD14(high) Monocytes (Cluster 6)	Factor17	0.0189213
X6_Monocytes...CD14__DPYSL2	DPYSL2	CD14(high) Monocytes (Cluster 6)	Factor17	0.269394
X6_Monocytes...CD14__DRAP1	DRAP1	CD14(high) Monocytes (Cluster 6)	Factor17	-0.189236
X6_Monocytes...CD14__DSE	DSE	CD14(high) Monocytes (Cluster 6)	Factor17	-0.150634
X6_Monocytes...CD14__DUSP1	DUSP1	CD14(high) Monocytes (Cluster 6)	Factor17	0.0663716
X6_Monocytes...CD14__DUSP6	DUSP6	CD14(high) Monocytes (Cluster 6)	Factor17	-0.248506
X6_Monocytes...CD14__DYNC1H1	DYNC1H1	CD14(high) Monocytes (Cluster 6)	Factor17	0.0779163
X6_Monocytes...CD14__DYNLL1	DYNLL1	CD14(high) Monocytes (Cluster 6)	Factor17	0.151027
X6_Monocytes...CD14__DYNLRB1	DYNLRB1	CD14(high) Monocytes (Cluster 6)	Factor17	0.156664
X6_Monocytes...CD14__DYNLT1	DYNLT1	CD14(high) Monocytes (Cluster 6)	Factor17	0.244217
X6_Monocytes...CD14__EAF1	EAF1	CD14(high) Monocytes (Cluster 6)	Factor17	-0.0346115
X6_Monocytes...CD14__EDF1	EDF1	CD14(high) Monocytes (Cluster 6)	Factor17	-0.0197913
X6_Monocytes...CD14__EEF1A1	EEF1A1	CD14(high) Monocytes (Cluster 6)	Factor17	0.0357264
X6_Monocytes...CD14__EEF1B2	EEF1B2	CD14(high) Monocytes (Cluster 6)	Factor17	0.071094
X6_Monocytes...CD14__EEF1D	EEF1D	CD14(high) Monocytes (Cluster 6)	Factor17	0.121531
X6_Monocytes...CD14__EEF2	EEF2	CD14(high) Monocytes (Cluster 6)	Factor17	-0.0566407
X6_Monocytes...CD14__EFHD2	EFHD2	CD14(high) Monocytes (Cluster 6)	Factor17	0.180966
X6_Monocytes...CD14__EGR1	EGR1	CD14(high) Monocytes (Cluster 6)	Factor17	-0.0289539
X6_Monocytes...CD14__EHBP1L1	EHBP1L1	CD14(high) Monocytes (Cluster 6)	Factor17	-0.252298
X6_Monocytes...CD14__EHD1	EHD1	CD14(high) Monocytes (Cluster 6)	Factor17	0.161769
X6_Monocytes...CD14__EID1	EID1	CD14(high) Monocytes (Cluster 6)	Factor17	-0.242128
X6_Monocytes...CD14__EIF1	EIF1	CD14(high) Monocytes (Cluster 6)	Factor17	-0.242307
X6_Monocytes...CD14__EIF1AX	EIF1AX	CD14(high) Monocytes (Cluster 6)	Factor17	-0.127612
X6_Monocytes...CD14__EIF1B	EIF1B	CD14(high) Monocytes (Cluster 6)	Factor17	0.340583
X6_Monocytes...CD14__EIF2S2	EIF2S2	CD14(high) Monocytes (Cluster 6)	Factor17	-0.286075
X6_Monocytes...CD14__EIF2S3	EIF2S3	CD14(high) Monocytes (Cluster 6)	Factor17	0.363854
X6_Monocytes...CD14__EIF3A	EIF3A	CD14(high) Monocytes (Cluster 6)	Factor17	-0.13335
X6_Monocytes...CD14__EIF3D	EIF3D	CD14(high) Monocytes (Cluster 6)	Factor17	0.200931
X6_Monocytes...CD14__EIF3E	EIF3E	CD14(high) Monocytes (Cluster 6)	Factor17	0.219771
X6_Monocytes...CD14__EIF3F	EIF3F	CD14(high) Monocytes (Cluster 6)	Factor17	0.0232159
X6_Monocytes...CD14__EIF3G	EIF3G	CD14(high) Monocytes (Cluster 6)	Factor17	-0.0474253
X6_Monocytes...CD14__EIF3H	EIF3H	CD14(high) Monocytes (Cluster 6)	Factor17	-0.0428441
X6_Monocytes...CD14__EIF3I	EIF3I	CD14(high) Monocytes (Cluster 6)	Factor17	-0.125246
X6_Monocytes...CD14__EIF3K	EIF3K	CD14(high) Monocytes (Cluster 6)	Factor17	0.100647
X6_Monocytes...CD14__EIF3L	EIF3L	CD14(high) Monocytes (Cluster 6)	Factor17	-0.112685
X6_Monocytes...CD14__EIF3M	EIF3M	CD14(high) Monocytes (Cluster 6)	Factor17	-0.103287
X6_Monocytes...CD14__EIF4A1	EIF4A1	CD14(high) Monocytes (Cluster 6)	Factor17	-0.295755
X6_Monocytes...CD14__EIF4A2	EIF4A2	CD14(high) Monocytes (Cluster 6)	Factor17	-0.101909
X6_Monocytes...CD14__EIF4A3	EIF4A3	CD14(high) Monocytes (Cluster 6)	Factor17	0.0590115
X6_Monocytes...CD14__EIF4B	EIF4B	CD14(high) Monocytes (Cluster 6)	Factor17	-0.21862
X6_Monocytes...CD14__EIF4E	EIF4E	CD14(high) Monocytes (Cluster 6)	Factor17	0.0170918
X6_Monocytes...CD14__EIF4EBP2	EIF4EBP2	CD14(high) Monocytes (Cluster 6)	Factor17	-0.151629
X6_Monocytes...CD14__EIF4G2	EIF4G2	CD14(high) Monocytes (Cluster 6)	Factor17	0.0253164
X6_Monocytes...CD14__EIF4H	EIF4H	CD14(high) Monocytes (Cluster 6)	Factor17	0.0427052
X6_Monocytes...CD14__EIF5	EIF5	CD14(high) Monocytes (Cluster 6)	Factor17	-0.524864
X6_Monocytes...CD14__EIF5A	EIF5A	CD14(high) Monocytes (Cluster 6)	Factor17	-0.242748
X6_Monocytes...CD14__ELF1	ELF1	CD14(high) Monocytes (Cluster 6)	Factor17	0.0920636
X6_Monocytes...CD14__ELOB	ELOB	CD14(high) Monocytes (Cluster 6)	Factor17	0.092711
X6_Monocytes...CD14__ELOC	ELOC	CD14(high) Monocytes (Cluster 6)	Factor17	0.396086
X6_Monocytes...CD14__EMB	EMB	CD14(high) Monocytes (Cluster 6)	Factor17	0.0789463
X6_Monocytes...CD14__EMILIN2	EMILIN2	CD14(high) Monocytes (Cluster 6)	Factor17	-0.109
X6_Monocytes...CD14__EMP3	EMP3	CD14(high) Monocytes (Cluster 6)	Factor17	-0.0400831
X6_Monocytes...CD14__ENO1	ENO1	CD14(high) Monocytes (Cluster 6)	Factor17	0.026952
X6_Monocytes...CD14__ENSA	ENSA	CD14(high) Monocytes (Cluster 6)	Factor17	-0.0989133
X6_Monocytes...CD14__ENY2	ENY2	CD14(high) Monocytes (Cluster 6)	Factor17	-0.318392
X6_Monocytes...CD14__EP300	EP300	CD14(high) Monocytes (Cluster 6)	Factor17	-0.117518
X6_Monocytes...CD14__EPC1	EPC1	CD14(high) Monocytes (Cluster 6)	Factor17	-0.172642
X6_Monocytes...CD14__ERBIN	ERBIN	CD14(high) Monocytes (Cluster 6)	Factor17	0.183082
X6_Monocytes...CD14__EREG	EREG	CD14(high) Monocytes (Cluster 6)	Factor17	-0.211941
X6_Monocytes...CD14__ERH	ERH	CD14(high) Monocytes (Cluster 6)	Factor17	0.0691821
X6_Monocytes...CD14__ERP29	ERP29	CD14(high) Monocytes (Cluster 6)	Factor17	0.310651
X6_Monocytes...CD14__ETF1	ETF1	CD14(high) Monocytes (Cluster 6)	Factor17	-0.275216
X6_Monocytes...CD14__ETS2	ETS2	CD14(high) Monocytes (Cluster 6)	Factor17	-0.235083
X6_Monocytes...CD14__EVI2A	EVI2A	CD14(high) Monocytes (Cluster 6)	Factor17	0.0399549
X6_Monocytes...CD14__EVI2B	EVI2B	CD14(high) Monocytes (Cluster 6)	Factor17	-0.176285
X6_Monocytes...CD14__EWSR1	EWSR1	CD14(high) Monocytes (Cluster 6)	Factor17	-0.102888
X6_Monocytes...CD14__EZR	EZR	CD14(high) Monocytes (Cluster 6)	Factor17	-0.133516
X6_Monocytes...CD14__FAM107B	FAM107B	CD14(high) Monocytes (Cluster 6)	Factor17	0.133463
X6_Monocytes...CD14__FAM120A	FAM120A	CD14(high) Monocytes (Cluster 6)	Factor17	-0.139241
X6_Monocytes...CD14__FAM133B	FAM133B	CD14(high) Monocytes (Cluster 6)	Factor17	-0.0718582
X6_Monocytes...CD14__FAM198B	FAM198B	CD14(high) Monocytes (Cluster 6)	Factor17	0.193272
X6_Monocytes...CD14__FAM204A	FAM204A	CD14(high) Monocytes (Cluster 6)	Factor17	0.00667981
X6_Monocytes...CD14__FAM49A	FAM49A	CD14(high) Monocytes (Cluster 6)	Factor17	-0.0282873
X6_Monocytes...CD14__FAM49B	FAM49B	CD14(high) Monocytes (Cluster 6)	Factor17	-0.428507
X6_Monocytes...CD14__FAM53C	FAM53C	CD14(high) Monocytes (Cluster 6)	Factor17	0.0311326
X6_Monocytes...CD14__FAM96B	FAM96B	CD14(high) Monocytes (Cluster 6)	Factor17	0.244689
X6_Monocytes...CD14__FAU	FAU	CD14(high) Monocytes (Cluster 6)	Factor17	0.136245
X6_Monocytes...CD14__FBXL5	FBXL5	CD14(high) Monocytes (Cluster 6)	Factor17	-0.107019
X6_Monocytes...CD14__FCAR	FCAR	CD14(high) Monocytes (Cluster 6)	Factor17	-0.0447336
X6_Monocytes...CD14__FCER1G	FCER1G	CD14(high) Monocytes (Cluster 6)	Factor17	0.0949662
X6_Monocytes...CD14__FCGR2A	FCGR2A	CD14(high) Monocytes (Cluster 6)	Factor17	-0.208324
X6_Monocytes...CD14__FCGRT	FCGRT	CD14(high) Monocytes (Cluster 6)	Factor17	0.179515
X6_Monocytes...CD14__FCN1	FCN1	CD14(high) Monocytes (Cluster 6)	Factor17	0.0482051
X6_Monocytes...CD14__FERMT3	FERMT3	CD14(high) Monocytes (Cluster 6)	Factor17	0.0869966
X6_Monocytes...CD14__FGL2	FGL2	CD14(high) Monocytes (Cluster 6)	Factor17	-0.225678
X6_Monocytes...CD14__FGR	FGR	CD14(high) Monocytes (Cluster 6)	Factor17	-0.110205
X6_Monocytes...CD14__FIS1	FIS1	CD14(high) Monocytes (Cluster 6)	Factor17	0.112087
X6_Monocytes...CD14__FKBP1A	FKBP1A	CD14(high) Monocytes (Cluster 6)	Factor17	-0.0240987
X6_Monocytes...CD14__FKBP2	FKBP2	CD14(high) Monocytes (Cluster 6)	Factor17	0.491643
X6_Monocytes...CD14__FKBP5	FKBP5	CD14(high) Monocytes (Cluster 6)	Factor17	-0.46288
X6_Monocytes...CD14__FKBP8	FKBP8	CD14(high) Monocytes (Cluster 6)	Factor17	0.0783535
X6_Monocytes...CD14__FLNA	FLNA	CD14(high) Monocytes (Cluster 6)	Factor17	-0.00358961
X6_Monocytes...CD14__FMNL1	FMNL1	CD14(high) Monocytes (Cluster 6)	Factor17	0.292788
X6_Monocytes...CD14__FNBP1	FNBP1	CD14(high) Monocytes (Cluster 6)	Factor17	0.417088
X6_Monocytes...CD14__FOS	FOS	CD14(high) Monocytes (Cluster 6)	Factor17	-0.125637
X6_Monocytes...CD14__FOSB	FOSB	CD14(high) Monocytes (Cluster 6)	Factor17	0.00704099
X6_Monocytes...CD14__FOSL2	FOSL2	CD14(high) Monocytes (Cluster 6)	Factor17	0.134464
X6_Monocytes...CD14__FOXN3	FOXN3	CD14(high) Monocytes (Cluster 6)	Factor17	0.203249
X6_Monocytes...CD14__FOXO3	FOXO3	CD14(high) Monocytes (Cluster 6)	Factor17	-0.0358319
X6_Monocytes...CD14__FOXP1	FOXP1	CD14(high) Monocytes (Cluster 6)	Factor17	0.163202
X6_Monocytes...CD14__FPR1	FPR1	CD14(high) Monocytes (Cluster 6)	Factor17	0.0377507
X6_Monocytes...CD14__FTH1	FTH1	CD14(high) Monocytes (Cluster 6)	Factor17	-0.0368592
X6_Monocytes...CD14__FTL	FTL	CD14(high) Monocytes (Cluster 6)	Factor17	0.022168
X6_Monocytes...CD14__FUS	FUS	CD14(high) Monocytes (Cluster 6)	Factor17	0.0385645
X6_Monocytes...CD14__FXR1	FXR1	CD14(high) Monocytes (Cluster 6)	Factor17	-0.0580964
X6_Monocytes...CD14__FXYD5	FXYD5	CD14(high) Monocytes (Cluster 6)	Factor17	-0.137666
X6_Monocytes...CD14__FYB1	FYB1	CD14(high) Monocytes (Cluster 6)	Factor17	-0.0474764
X6_Monocytes...CD14__FYN	FYN	CD14(high) Monocytes (Cluster 6)	Factor17	-0.0836073
X6_Monocytes...CD14__G0S2	G0S2	CD14(high) Monocytes (Cluster 6)	Factor17	0.0997584
X6_Monocytes...CD14__GABARAPL1	GABARAPL1	CD14(high) Monocytes (Cluster 6)	Factor17	0.225001
X6_Monocytes...CD14__GABARAPL2	GABARAPL2	CD14(high) Monocytes (Cluster 6)	Factor17	0.115864
X6_Monocytes...CD14__GADD45B	GADD45B	CD14(high) Monocytes (Cluster 6)	Factor17	-0.114552
X6_Monocytes...CD14__GAPDH	GAPDH	CD14(high) Monocytes (Cluster 6)	Factor17	0.0372192
X6_Monocytes...CD14__GAS7	GAS7	CD14(high) Monocytes (Cluster 6)	Factor17	-0.15011
X6_Monocytes...CD14__GCA	GCA	CD14(high) Monocytes (Cluster 6)	Factor17	-0.0130933
X6_Monocytes...CD14__GDI2	GDI2	CD14(high) Monocytes (Cluster 6)	Factor17	-0.331079
X6_Monocytes...CD14__GGNBP2	GGNBP2	CD14(high) Monocytes (Cluster 6)	Factor17	-0.152046
X6_Monocytes...CD14__GHITM	GHITM	CD14(high) Monocytes (Cluster 6)	Factor17	0.090083
X6_Monocytes...CD14__GLIPR1	GLIPR1	CD14(high) Monocytes (Cluster 6)	Factor17	-0.0119631
X6_Monocytes...CD14__GLIPR2	GLIPR2	CD14(high) Monocytes (Cluster 6)	Factor17	-0.0184882
X6_Monocytes...CD14__GLRX	GLRX	CD14(high) Monocytes (Cluster 6)	Factor17	0.300973
X6_Monocytes...CD14__GLS	GLS	CD14(high) Monocytes (Cluster 6)	Factor17	-0.207876
X6_Monocytes...CD14__GLUL	GLUL	CD14(high) Monocytes (Cluster 6)	Factor17	0.28223
X6_Monocytes...CD14__GMFG	GMFG	CD14(high) Monocytes (Cluster 6)	Factor17	0.221527
X6_Monocytes...CD14__GNAI2	GNAI2	CD14(high) Monocytes (Cluster 6)	Factor17	-0.479547
X6_Monocytes...CD14__GNAI3	GNAI3	CD14(high) Monocytes (Cluster 6)	Factor17	-0.680835
X6_Monocytes...CD14__GNAQ	GNAQ	CD14(high) Monocytes (Cluster 6)	Factor17	-0.0940701
X6_Monocytes...CD14__GNAS	GNAS	CD14(high) Monocytes (Cluster 6)	Factor17	-0.0389337
X6_Monocytes...CD14__GNB1	GNB1	CD14(high) Monocytes (Cluster 6)	Factor17	0.260827
X6_Monocytes...CD14__GNB2	GNB2	CD14(high) Monocytes (Cluster 6)	Factor17	-0.443215
X6_Monocytes...CD14__GNG5	GNG5	CD14(high) Monocytes (Cluster 6)	Factor17	0.114735
X6_Monocytes...CD14__GNS	GNS	CD14(high) Monocytes (Cluster 6)	Factor17	0.188795
X6_Monocytes...CD14__GOLGB1	GOLGB1	CD14(high) Monocytes (Cluster 6)	Factor17	-0.179607
X6_Monocytes...CD14__GPBP1	GPBP1	CD14(high) Monocytes (Cluster 6)	Factor17	-0.0971175
X6_Monocytes...CD14__GPCPD1	GPCPD1	CD14(high) Monocytes (Cluster 6)	Factor17	-0.034317
X6_Monocytes...CD14__GPR183	GPR183	CD14(high) Monocytes (Cluster 6)	Factor17	-0.0597291
X6_Monocytes...CD14__GPSM3	GPSM3	CD14(high) Monocytes (Cluster 6)	Factor17	0.235314
X6_Monocytes...CD14__GPX4	GPX4	CD14(high) Monocytes (Cluster 6)	Factor17	-0.215056
X6_Monocytes...CD14__GRB2	GRB2	CD14(high) Monocytes (Cluster 6)	Factor17	-0.0349345
X6_Monocytes...CD14__GRINA	GRINA	CD14(high) Monocytes (Cluster 6)	Factor17	-0.241905
X6_Monocytes...CD14__GRK2	GRK2	CD14(high) Monocytes (Cluster 6)	Factor17	-0.0524947
X6_Monocytes...CD14__GRN	GRN	CD14(high) Monocytes (Cluster 6)	Factor17	0.0490659
X6_Monocytes...CD14__GSTK1	GSTK1	CD14(high) Monocytes (Cluster 6)	Factor17	-0.298865
X6_Monocytes...CD14__GSTO1	GSTO1	CD14(high) Monocytes (Cluster 6)	Factor17	0.0445714
X6_Monocytes...CD14__GSTP1	GSTP1	CD14(high) Monocytes (Cluster 6)	Factor17	0.0488317
X6_Monocytes...CD14__GTF2B	GTF2B	CD14(high) Monocytes (Cluster 6)	Factor17	-0.0198798
X6_Monocytes...CD14__GTF2I	GTF2I	CD14(high) Monocytes (Cluster 6)	Factor17	0.188631
X6_Monocytes...CD14__GTF3A	GTF3A	CD14(high) Monocytes (Cluster 6)	Factor17	-0.139023
X6_Monocytes...CD14__GUK1	GUK1	CD14(high) Monocytes (Cluster 6)	Factor17	-0.248646
X6_Monocytes...CD14__H1FX	H1FX	CD14(high) Monocytes (Cluster 6)	Factor17	-0.209216
X6_Monocytes...CD14__H2AFJ	H2AFJ	CD14(high) Monocytes (Cluster 6)	Factor17	0.0499489
X6_Monocytes...CD14__H2AFV	H2AFV	CD14(high) Monocytes (Cluster 6)	Factor17	0.193379
X6_Monocytes...CD14__H2AFY	H2AFY	CD14(high) Monocytes (Cluster 6)	Factor17	-0.194426
X6_Monocytes...CD14__H2AFZ	H2AFZ	CD14(high) Monocytes (Cluster 6)	Factor17	0.0488262
X6_Monocytes...CD14__H3F3A	H3F3A	CD14(high) Monocytes (Cluster 6)	Factor17	0.00915147
X6_Monocytes...CD14__H3F3B	H3F3B	CD14(high) Monocytes (Cluster 6)	Factor17	-0.0976167
X6_Monocytes...CD14__HACD4	HACD4	CD14(high) Monocytes (Cluster 6)	Factor17	0.266924
X6_Monocytes...CD14__HADHA	HADHA	CD14(high) Monocytes (Cluster 6)	Factor17	0.112645
X6_Monocytes...CD14__HCK	HCK	CD14(high) Monocytes (Cluster 6)	Factor17	-0.13308
X6_Monocytes...CD14__HCLS1	HCLS1	CD14(high) Monocytes (Cluster 6)	Factor17	-0.386459
X6_Monocytes...CD14__HCST	HCST	CD14(high) Monocytes (Cluster 6)	Factor17	0.16225
X6_Monocytes...CD14__HEBP2	HEBP2	CD14(high) Monocytes (Cluster 6)	Factor17	-0.352421
X6_Monocytes...CD14__HECA	HECA	CD14(high) Monocytes (Cluster 6)	Factor17	0.0114499
X6_Monocytes...CD14__HERPUD1	HERPUD1	CD14(high) Monocytes (Cluster 6)	Factor17	0.108725
X6_Monocytes...CD14__HEXIM1	HEXIM1	CD14(high) Monocytes (Cluster 6)	Factor17	-0.0371068
X6_Monocytes...CD14__HIF1A	HIF1A	CD14(high) Monocytes (Cluster 6)	Factor17	-0.288865
X6_Monocytes...CD14__HIGD2A	HIGD2A	CD14(high) Monocytes (Cluster 6)	Factor17	-0.17299
X6_Monocytes...CD14__HINT1	HINT1	CD14(high) Monocytes (Cluster 6)	Factor17	-0.0716196
X6_Monocytes...CD14__HIPK1	HIPK1	CD14(high) Monocytes (Cluster 6)	Factor17	0.0462494
X6_Monocytes...CD14__HIPK3	HIPK3	CD14(high) Monocytes (Cluster 6)	Factor17	-0.365496
X6_Monocytes...CD14__HLA.A	HLA.A	CD14(high) Monocytes (Cluster 6)	Factor17	-0.153898
X6_Monocytes...CD14__HLA.B	HLA.B	CD14(high) Monocytes (Cluster 6)	Factor17	-0.148876
X6_Monocytes...CD14__HLA.C	HLA.C	CD14(high) Monocytes (Cluster 6)	Factor17	-0.135506
X6_Monocytes...CD14__HLA.DMA	HLA.DMA	CD14(high) Monocytes (Cluster 6)	Factor17	0.179064
X6_Monocytes...CD14__HLA.DMB	HLA.DMB	CD14(high) Monocytes (Cluster 6)	Factor17	-0.0917282
X6_Monocytes...CD14__HLA.DPA1	HLA.DPA1	CD14(high) Monocytes (Cluster 6)	Factor17	-0.0781028
X6_Monocytes...CD14__HLA.DPB1	HLA.DPB1	CD14(high) Monocytes (Cluster 6)	Factor17	-0.0819768
X6_Monocytes...CD14__HLA.DQB1	HLA.DQB1	CD14(high) Monocytes (Cluster 6)	Factor17	-0.193582
X6_Monocytes...CD14__HLA.DRA	HLA.DRA	CD14(high) Monocytes (Cluster 6)	Factor17	-0.0617764
X6_Monocytes...CD14__HLA.DRB1	HLA.DRB1	CD14(high) Monocytes (Cluster 6)	Factor17	-0.107229
X6_Monocytes...CD14__HLA.DRB5	HLA.DRB5	CD14(high) Monocytes (Cluster 6)	Factor17	-0.134637
X6_Monocytes...CD14__HLA.E	HLA.E	CD14(high) Monocytes (Cluster 6)	Factor17	-0.307091
X6_Monocytes...CD14__HLA.F	HLA.F	CD14(high) Monocytes (Cluster 6)	Factor17	-0.0329254
X6_Monocytes...CD14__HM13	HM13	CD14(high) Monocytes (Cluster 6)	Factor17	-0.10099
X6_Monocytes...CD14__HMGB1	HMGB1	CD14(high) Monocytes (Cluster 6)	Factor17	0.141901
X6_Monocytes...CD14__HMGB2	HMGB2	CD14(high) Monocytes (Cluster 6)	Factor17	-0.458252
X6_Monocytes...CD14__HMGN1	HMGN1	CD14(high) Monocytes (Cluster 6)	Factor17	-0.136356
X6_Monocytes...CD14__HMGN2	HMGN2	CD14(high) Monocytes (Cluster 6)	Factor17	-0.0690557
X6_Monocytes...CD14__HMGN3	HMGN3	CD14(high) Monocytes (Cluster 6)	Factor17	-0.118027
X6_Monocytes...CD14__HMOX1	HMOX1	CD14(high) Monocytes (Cluster 6)	Factor17	0.411062
X6_Monocytes...CD14__HNMT	HNMT	CD14(high) Monocytes (Cluster 6)	Factor17	0.058898
X6_Monocytes...CD14__HNRNPA0	HNRNPA0	CD14(high) Monocytes (Cluster 6)	Factor17	-0.184062
X6_Monocytes...CD14__HNRNPA1	HNRNPA1	CD14(high) Monocytes (Cluster 6)	Factor17	-0.173392
X6_Monocytes...CD14__HNRNPA2B1	HNRNPA2B1	CD14(high) Monocytes (Cluster 6)	Factor17	-0.507077
X6_Monocytes...CD14__HNRNPA3	HNRNPA3	CD14(high) Monocytes (Cluster 6)	Factor17	-0.0516068
X6_Monocytes...CD14__HNRNPAB	HNRNPAB	CD14(high) Monocytes (Cluster 6)	Factor17	-0.329185
X6_Monocytes...CD14__HNRNPC	HNRNPC	CD14(high) Monocytes (Cluster 6)	Factor17	-0.366592
X6_Monocytes...CD14__HNRNPD	HNRNPD	CD14(high) Monocytes (Cluster 6)	Factor17	-0.251948
X6_Monocytes...CD14__HNRNPDL	HNRNPDL	CD14(high) Monocytes (Cluster 6)	Factor17	-0.151496
X6_Monocytes...CD14__HNRNPF	HNRNPF	CD14(high) Monocytes (Cluster 6)	Factor17	-0.109217
X6_Monocytes...CD14__HNRNPH1	HNRNPH1	CD14(high) Monocytes (Cluster 6)	Factor17	0.0804395
X6_Monocytes...CD14__HNRNPH3	HNRNPH3	CD14(high) Monocytes (Cluster 6)	Factor17	-0.566097
X6_Monocytes...CD14__HNRNPK	HNRNPK	CD14(high) Monocytes (Cluster 6)	Factor17	-0.297699
X6_Monocytes...CD14__HNRNPM	HNRNPM	CD14(high) Monocytes (Cluster 6)	Factor17	0.0444679
X6_Monocytes...CD14__HNRNPR	HNRNPR	CD14(high) Monocytes (Cluster 6)	Factor17	0.0274609
X6_Monocytes...CD14__HNRNPU	HNRNPU	CD14(high) Monocytes (Cluster 6)	Factor17	-0.317142
X6_Monocytes...CD14__HNRNPUL1	HNRNPUL1	CD14(high) Monocytes (Cluster 6)	Factor17	0.27084
X6_Monocytes...CD14__HOOK3	HOOK3	CD14(high) Monocytes (Cluster 6)	Factor17	0.046029
X6_Monocytes...CD14__HP1BP3	HP1BP3	CD14(high) Monocytes (Cluster 6)	Factor17	-0.233267
X6_Monocytes...CD14__HSBP1	HSBP1	CD14(high) Monocytes (Cluster 6)	Factor17	-0.185084
X6_Monocytes...CD14__HSD17B11	HSD17B11	CD14(high) Monocytes (Cluster 6)	Factor17	0.132896
X6_Monocytes...CD14__HSP90AA1	HSP90AA1	CD14(high) Monocytes (Cluster 6)	Factor17	-0.784477
X6_Monocytes...CD14__HSP90AB1	HSP90AB1	CD14(high) Monocytes (Cluster 6)	Factor17	-0.514924
X6_Monocytes...CD14__HSP90B1	HSP90B1	CD14(high) Monocytes (Cluster 6)	Factor17	0.0458788
X6_Monocytes...CD14__HSPA5	HSPA5	CD14(high) Monocytes (Cluster 6)	Factor17	-0.00335246
X6_Monocytes...CD14__HSPA8	HSPA8	CD14(high) Monocytes (Cluster 6)	Factor17	-0.399448
X6_Monocytes...CD14__HSPD1	HSPD1	CD14(high) Monocytes (Cluster 6)	Factor17	-0.0398332
X6_Monocytes...CD14__HSPE1	HSPE1	CD14(high) Monocytes (Cluster 6)	Factor17	-0.114326
X6_Monocytes...CD14__ICAM1	ICAM1	CD14(high) Monocytes (Cluster 6)	Factor17	0.021433
X6_Monocytes...CD14__ICAM3	ICAM3	CD14(high) Monocytes (Cluster 6)	Factor17	0.065684
X6_Monocytes...CD14__ID1	ID1	CD14(high) Monocytes (Cluster 6)	Factor17	0.100065
X6_Monocytes...CD14__ID2	ID2	CD14(high) Monocytes (Cluster 6)	Factor17	-0.0750842
X6_Monocytes...CD14__IDI1	IDI1	CD14(high) Monocytes (Cluster 6)	Factor17	0.0933976
X6_Monocytes...CD14__IDS	IDS	CD14(high) Monocytes (Cluster 6)	Factor17	0.0313424
X6_Monocytes...CD14__IER2	IER2	CD14(high) Monocytes (Cluster 6)	Factor17	0.0563482
X6_Monocytes...CD14__IER3	IER3	CD14(high) Monocytes (Cluster 6)	Factor17	-0.113003
X6_Monocytes...CD14__IER5	IER5	CD14(high) Monocytes (Cluster 6)	Factor17	-0.218321
X6_Monocytes...CD14__IFI16	IFI16	CD14(high) Monocytes (Cluster 6)	Factor17	0.242725
X6_Monocytes...CD14__IFI27L2	IFI27L2	CD14(high) Monocytes (Cluster 6)	Factor17	0.252612
X6_Monocytes...CD14__IFI30	IFI30	CD14(high) Monocytes (Cluster 6)	Factor17	-0.0287234
X6_Monocytes...CD14__IFITM2	IFITM2	CD14(high) Monocytes (Cluster 6)	Factor17	0.152033
X6_Monocytes...CD14__IFITM3	IFITM3	CD14(high) Monocytes (Cluster 6)	Factor17	0.157724
X6_Monocytes...CD14__IFNGR1	IFNGR1	CD14(high) Monocytes (Cluster 6)	Factor17	0.242682
X6_Monocytes...CD14__IFNGR2	IFNGR2	CD14(high) Monocytes (Cluster 6)	Factor17	0.0431565
X6_Monocytes...CD14__IFRD1	IFRD1	CD14(high) Monocytes (Cluster 6)	Factor17	0.0254618
X6_Monocytes...CD14__IGBP1	IGBP1	CD14(high) Monocytes (Cluster 6)	Factor17	0.635643
X6_Monocytes...CD14__IGSF6	IGSF6	CD14(high) Monocytes (Cluster 6)	Factor17	0.18674
X6_Monocytes...CD14__IK	IK	CD14(high) Monocytes (Cluster 6)	Factor17	-0.0523605
X6_Monocytes...CD14__IKZF1	IKZF1	CD14(high) Monocytes (Cluster 6)	Factor17	-0.271113
X6_Monocytes...CD14__IL10RA	IL10RA	CD14(high) Monocytes (Cluster 6)	Factor17	-0.320527
X6_Monocytes...CD14__IL17RA	IL17RA	CD14(high) Monocytes (Cluster 6)	Factor17	-0.149897
X6_Monocytes...CD14__IL1B	IL1B	CD14(high) Monocytes (Cluster 6)	Factor17	-0.0873135
X6_Monocytes...CD14__IL6R	IL6R	CD14(high) Monocytes (Cluster 6)	Factor17	0.000637205
X6_Monocytes...CD14__INSIG1	INSIG1	CD14(high) Monocytes (Cluster 6)	Factor17	0.0469526
X6_Monocytes...CD14__IQGAP1	IQGAP1	CD14(high) Monocytes (Cluster 6)	Factor17	-0.531805
X6_Monocytes...CD14__IQGAP2	IQGAP2	CD14(high) Monocytes (Cluster 6)	Factor17	-0.0517754
X6_Monocytes...CD14__IRAK3	IRAK3	CD14(high) Monocytes (Cluster 6)	Factor17	-0.274248
X6_Monocytes...CD14__IRF1	IRF1	CD14(high) Monocytes (Cluster 6)	Factor17	-0.408318
X6_Monocytes...CD14__IRF2BP2	IRF2BP2	CD14(high) Monocytes (Cluster 6)	Factor17	-0.226867
X6_Monocytes...CD14__IRS2	IRS2	CD14(high) Monocytes (Cluster 6)	Factor17	-0.299029
X6_Monocytes...CD14__ITGAM	ITGAM	CD14(high) Monocytes (Cluster 6)	Factor17	0.160646
X6_Monocytes...CD14__ITGAX	ITGAX	CD14(high) Monocytes (Cluster 6)	Factor17	0.362053
X6_Monocytes...CD14__ITGB1	ITGB1	CD14(high) Monocytes (Cluster 6)	Factor17	-0.194169
X6_Monocytes...CD14__ITGB2	ITGB2	CD14(high) Monocytes (Cluster 6)	Factor17	0.245878
X6_Monocytes...CD14__ITM2B	ITM2B	CD14(high) Monocytes (Cluster 6)	Factor17	-0.143527
X6_Monocytes...CD14__IVNS1ABP	IVNS1ABP	CD14(high) Monocytes (Cluster 6)	Factor17	0.0904419
X6_Monocytes...CD14__JAK1	JAK1	CD14(high) Monocytes (Cluster 6)	Factor17	-0.0515269
X6_Monocytes...CD14__JAML	JAML	CD14(high) Monocytes (Cluster 6)	Factor17	0.14575
X6_Monocytes...CD14__JARID2	JARID2	CD14(high) Monocytes (Cluster 6)	Factor17	0.26811
X6_Monocytes...CD14__JMJD1C	JMJD1C	CD14(high) Monocytes (Cluster 6)	Factor17	-0.0290939
X6_Monocytes...CD14__JPT1	JPT1	CD14(high) Monocytes (Cluster 6)	Factor17	-0.104861
X6_Monocytes...CD14__JTB	JTB	CD14(high) Monocytes (Cluster 6)	Factor17	-0.0360397
X6_Monocytes...CD14__JUN	JUN	CD14(high) Monocytes (Cluster 6)	Factor17	-0.479854
X6_Monocytes...CD14__JUNB	JUNB	CD14(high) Monocytes (Cluster 6)	Factor17	-0.0716031
X6_Monocytes...CD14__JUND	JUND	CD14(high) Monocytes (Cluster 6)	Factor17	-0.212396
X6_Monocytes...CD14__KCTD12	KCTD12	CD14(high) Monocytes (Cluster 6)	Factor17	0.0714831
X6_Monocytes...CD14__KDELR1	KDELR1	CD14(high) Monocytes (Cluster 6)	Factor17	-0.104316
X6_Monocytes...CD14__KDM6B	KDM6B	CD14(high) Monocytes (Cluster 6)	Factor17	-0.146197
X6_Monocytes...CD14__KHDRBS1	KHDRBS1	CD14(high) Monocytes (Cluster 6)	Factor17	-0.153103
X6_Monocytes...CD14__KIF5B	KIF5B	CD14(high) Monocytes (Cluster 6)	Factor17	0.0483719
X6_Monocytes...CD14__KLF10	KLF10	CD14(high) Monocytes (Cluster 6)	Factor17	0.117486
X6_Monocytes...CD14__KLF13	KLF13	CD14(high) Monocytes (Cluster 6)	Factor17	0.0242769
X6_Monocytes...CD14__KLF2	KLF2	CD14(high) Monocytes (Cluster 6)	Factor17	-0.155984
X6_Monocytes...CD14__KLF3	KLF3	CD14(high) Monocytes (Cluster 6)	Factor17	-0.223999
X6_Monocytes...CD14__KLF4	KLF4	CD14(high) Monocytes (Cluster 6)	Factor17	-0.28107
X6_Monocytes...CD14__KLF6	KLF6	CD14(high) Monocytes (Cluster 6)	Factor17	-0.232451
X6_Monocytes...CD14__KMT2C	KMT2C	CD14(high) Monocytes (Cluster 6)	Factor17	-0.236195
X6_Monocytes...CD14__KMT2E	KMT2E	CD14(high) Monocytes (Cluster 6)	Factor17	-0.100629
X6_Monocytes...CD14__KPNA4	KPNA4	CD14(high) Monocytes (Cluster 6)	Factor17	-0.182348
X6_Monocytes...CD14__KPNB1	KPNB1	CD14(high) Monocytes (Cluster 6)	Factor17	0.175718
X6_Monocytes...CD14__KRT10	KRT10	CD14(high) Monocytes (Cluster 6)	Factor17	-0.0166394
X6_Monocytes...CD14__KTN1	KTN1	CD14(high) Monocytes (Cluster 6)	Factor17	0.173662
X6_Monocytes...CD14__LACTB	LACTB	CD14(high) Monocytes (Cluster 6)	Factor17	-0.128573
X6_Monocytes...CD14__LAMP1	LAMP1	CD14(high) Monocytes (Cluster 6)	Factor17	0.0996246
X6_Monocytes...CD14__LAMP2	LAMP2	CD14(high) Monocytes (Cluster 6)	Factor17	0.220811
X6_Monocytes...CD14__LAMTOR1	LAMTOR1	CD14(high) Monocytes (Cluster 6)	Factor17	-0.183893
X6_Monocytes...CD14__LAMTOR2	LAMTOR2	CD14(high) Monocytes (Cluster 6)	Factor17	-0.0971913
X6_Monocytes...CD14__LAMTOR4	LAMTOR4	CD14(high) Monocytes (Cluster 6)	Factor17	-0.0995562
X6_Monocytes...CD14__LAMTOR5	LAMTOR5	CD14(high) Monocytes (Cluster 6)	Factor17	0.0455376
X6_Monocytes...CD14__LAP3	LAP3	CD14(high) Monocytes (Cluster 6)	Factor17	-0.0453899
X6_Monocytes...CD14__LAPTM4A	LAPTM4A	CD14(high) Monocytes (Cluster 6)	Factor17	-0.313661
X6_Monocytes...CD14__LAPTM5	LAPTM5	CD14(high) Monocytes (Cluster 6)	Factor17	0.176209
X6_Monocytes...CD14__LCP1	LCP1	CD14(high) Monocytes (Cluster 6)	Factor17	0.260989
X6_Monocytes...CD14__LCP2	LCP2	CD14(high) Monocytes (Cluster 6)	Factor17	-0.0458313
X6_Monocytes...CD14__LDHA	LDHA	CD14(high) Monocytes (Cluster 6)	Factor17	-0.237422
X6_Monocytes...CD14__LDLR	LDLR	CD14(high) Monocytes (Cluster 6)	Factor17	0.326526
X6_Monocytes...CD14__LEPROT	LEPROT	CD14(high) Monocytes (Cluster 6)	Factor17	-0.0114679
X6_Monocytes...CD14__LGALS1	LGALS1	CD14(high) Monocytes (Cluster 6)	Factor17	-0.112347
X6_Monocytes...CD14__LGALS2	LGALS2	CD14(high) Monocytes (Cluster 6)	Factor17	-0.102553
X6_Monocytes...CD14__LGALS3	LGALS3	CD14(high) Monocytes (Cluster 6)	Factor17	0.0659213
X6_Monocytes...CD14__LGALS9	LGALS9	CD14(high) Monocytes (Cluster 6)	Factor17	0.0707076
X6_Monocytes...CD14__LILRA5	LILRA5	CD14(high) Monocytes (Cluster 6)	Factor17	-0.69261
X6_Monocytes...CD14__LILRB2	LILRB2	CD14(high) Monocytes (Cluster 6)	Factor17	-0.0826593
X6_Monocytes...CD14__LILRB3	LILRB3	CD14(high) Monocytes (Cluster 6)	Factor17	0.262288
X6_Monocytes...CD14__LIMD2	LIMD2	CD14(high) Monocytes (Cluster 6)	Factor17	-0.0220993
X6_Monocytes...CD14__LIMS1	LIMS1	CD14(high) Monocytes (Cluster 6)	Factor17	-0.475273
X6_Monocytes...CD14__LITAF	LITAF	CD14(high) Monocytes (Cluster 6)	Factor17	-0.0994732
X6_Monocytes...CD14__LMAN2	LMAN2	CD14(high) Monocytes (Cluster 6)	Factor17	-0.0909682
X6_Monocytes...CD14__LMNA	LMNA	CD14(high) Monocytes (Cluster 6)	Factor17	-0.204315
X6_Monocytes...CD14__LMO2	LMO2	CD14(high) Monocytes (Cluster 6)	Factor17	0.209743
X6_Monocytes...CD14__LPGAT1	LPGAT1	CD14(high) Monocytes (Cluster 6)	Factor17	-0.125674
X6_Monocytes...CD14__LRP1	LRP1	CD14(high) Monocytes (Cluster 6)	Factor17	0.189745
X6_Monocytes...CD14__LRPAP1	LRPAP1	CD14(high) Monocytes (Cluster 6)	Factor17	0.0276423
X6_Monocytes...CD14__LRRC25	LRRC25	CD14(high) Monocytes (Cluster 6)	Factor17	0.371695
X6_Monocytes...CD14__LRRFIP1	LRRFIP1	CD14(high) Monocytes (Cluster 6)	Factor17	-0.193264
X6_Monocytes...CD14__LRRK2	LRRK2	CD14(high) Monocytes (Cluster 6)	Factor17	-0.156656
X6_Monocytes...CD14__LSM3	LSM3	CD14(high) Monocytes (Cluster 6)	Factor17	0.0273296
X6_Monocytes...CD14__LSM7	LSM7	CD14(high) Monocytes (Cluster 6)	Factor17	0.0404143
X6_Monocytes...CD14__LSM8	LSM8	CD14(high) Monocytes (Cluster 6)	Factor17	0.0422595
X6_Monocytes...CD14__LSP1	LSP1	CD14(high) Monocytes (Cluster 6)	Factor17	0.291656
X6_Monocytes...CD14__LST1	LST1	CD14(high) Monocytes (Cluster 6)	Factor17	-0.0589366
X6_Monocytes...CD14__LTA4H	LTA4H	CD14(high) Monocytes (Cluster 6)	Factor17	0.322574
X6_Monocytes...CD14__LUC7L3	LUC7L3	CD14(high) Monocytes (Cluster 6)	Factor17	0.0411876
X6_Monocytes...CD14__LUCAT1	LUCAT1	CD14(high) Monocytes (Cluster 6)	Factor17	-0.0591168
X6_Monocytes...CD14__LY86	LY86	CD14(high) Monocytes (Cluster 6)	Factor17	-0.014152
X6_Monocytes...CD14__LY96	LY96	CD14(high) Monocytes (Cluster 6)	Factor17	-0.0728205
X6_Monocytes...CD14__LYN	LYN	CD14(high) Monocytes (Cluster 6)	Factor17	0.227899
X6_Monocytes...CD14__LYPLA1	LYPLA1	CD14(high) Monocytes (Cluster 6)	Factor17	0.186917
X6_Monocytes...CD14__LYST	LYST	CD14(high) Monocytes (Cluster 6)	Factor17	-0.317675
X6_Monocytes...CD14__LYZ	LYZ	CD14(high) Monocytes (Cluster 6)	Factor17	0.133771
X6_Monocytes...CD14__M6PR	M6PR	CD14(high) Monocytes (Cluster 6)	Factor17	-0.201586
X6_Monocytes...CD14__MAFB	MAFB	CD14(high) Monocytes (Cluster 6)	Factor17	-0.163992
X6_Monocytes...CD14__MAFG	MAFG	CD14(high) Monocytes (Cluster 6)	Factor17	0.0768122
X6_Monocytes...CD14__MALAT1	MALAT1	CD14(high) Monocytes (Cluster 6)	Factor17	-0.101649
X6_Monocytes...CD14__MANBA	MANBA	CD14(high) Monocytes (Cluster 6)	Factor17	0.0662526
X6_Monocytes...CD14__MAP1LC3B	MAP1LC3B	CD14(high) Monocytes (Cluster 6)	Factor17	-0.208288
X6_Monocytes...CD14__MAP2K2	MAP2K2	CD14(high) Monocytes (Cluster 6)	Factor17	0.16234
X6_Monocytes...CD14__MAP2K3	MAP2K3	CD14(high) Monocytes (Cluster 6)	Factor17	-0.0313573
X6_Monocytes...CD14__MAP3K1	MAP3K1	CD14(high) Monocytes (Cluster 6)	Factor17	-0.235616
X6_Monocytes...CD14__MAP3K2	MAP3K2	CD14(high) Monocytes (Cluster 6)	Factor17	-0.0133117
X6_Monocytes...CD14__MAP3K3	MAP3K3	CD14(high) Monocytes (Cluster 6)	Factor17	0.0470168
X6_Monocytes...CD14__MAP3K8	MAP3K8	CD14(high) Monocytes (Cluster 6)	Factor17	-0.0577327
X6_Monocytes...CD14__MAP4K4	MAP4K4	CD14(high) Monocytes (Cluster 6)	Factor17	0.0782292
X6_Monocytes...CD14__MAPK1	MAPK1	CD14(high) Monocytes (Cluster 6)	Factor17	0.164663
X6_Monocytes...CD14__MAPK6	MAPK6	CD14(high) Monocytes (Cluster 6)	Factor17	-0.259147
X6_Monocytes...CD14__MARCH1	2001-03-01	CD14(high) Monocytes (Cluster 6)	Factor17	0.0943129
X6_Monocytes...CD14__MARCKS	MARCKS	CD14(high) Monocytes (Cluster 6)	Factor17	0.0566697
X6_Monocytes...CD14__MARCKSL1	MARCKSL1	CD14(high) Monocytes (Cluster 6)	Factor17	0.0665362
X6_Monocytes...CD14__MAT2A	MAT2A	CD14(high) Monocytes (Cluster 6)	Factor17	-0.246624
X6_Monocytes...CD14__MBD2	MBD2	CD14(high) Monocytes (Cluster 6)	Factor17	0.226455
X6_Monocytes...CD14__MBNL1	MBNL1	CD14(high) Monocytes (Cluster 6)	Factor17	-0.0444314
X6_Monocytes...CD14__MBP	MBP	CD14(high) Monocytes (Cluster 6)	Factor17	0.305422
X6_Monocytes...CD14__MCL1	MCL1	CD14(high) Monocytes (Cluster 6)	Factor17	0.133929
X6_Monocytes...CD14__MDM4	MDM4	CD14(high) Monocytes (Cluster 6)	Factor17	0.324253
X6_Monocytes...CD14__MED13L	MED13L	CD14(high) Monocytes (Cluster 6)	Factor17	0.192286
X6_Monocytes...CD14__MEF2C	MEF2C	CD14(high) Monocytes (Cluster 6)	Factor17	-0.327704
X6_Monocytes...CD14__MEGF9	MEGF9	CD14(high) Monocytes (Cluster 6)	Factor17	0.0129347
X6_Monocytes...CD14__METRNL	METRNL	CD14(high) Monocytes (Cluster 6)	Factor17	-0.0268842
X6_Monocytes...CD14__METTL9	METTL9	CD14(high) Monocytes (Cluster 6)	Factor17	-0.172288
X6_Monocytes...CD14__MFSD1	MFSD1	CD14(high) Monocytes (Cluster 6)	Factor17	-0.229315
X6_Monocytes...CD14__MGAT1	MGAT1	CD14(high) Monocytes (Cluster 6)	Factor17	-0.301289
X6_Monocytes...CD14__MGST1	MGST1	CD14(high) Monocytes (Cluster 6)	Factor17	0.269314
X6_Monocytes...CD14__MGST3	MGST3	CD14(high) Monocytes (Cluster 6)	Factor17	0.110535
X6_Monocytes...CD14__MIDN	MIDN	CD14(high) Monocytes (Cluster 6)	Factor17	-0.111278
X6_Monocytes...CD14__MIER1	MIER1	CD14(high) Monocytes (Cluster 6)	Factor17	0.1465
X6_Monocytes...CD14__MINOS1	MINOS1	CD14(high) Monocytes (Cluster 6)	Factor17	0.216046
X6_Monocytes...CD14__MIR22HG	MIR22HG	CD14(high) Monocytes (Cluster 6)	Factor17	-0.0911232
X6_Monocytes...CD14__MIS18BP1	MIS18BP1	CD14(high) Monocytes (Cluster 6)	Factor17	-0.250037
X6_Monocytes...CD14__MKNK2	MKNK2	CD14(high) Monocytes (Cluster 6)	Factor17	-0.135237
X6_Monocytes...CD14__MKRN1	MKRN1	CD14(high) Monocytes (Cluster 6)	Factor17	0.166968
X6_Monocytes...CD14__MNDA	MNDA	CD14(high) Monocytes (Cluster 6)	Factor17	0.412707
X6_Monocytes...CD14__MOB1A	MOB1A	CD14(high) Monocytes (Cluster 6)	Factor17	0.489235
X6_Monocytes...CD14__MOB3A	MOB3A	CD14(high) Monocytes (Cluster 6)	Factor17	0.515324
X6_Monocytes...CD14__MORF4L1	MORF4L1	CD14(high) Monocytes (Cluster 6)	Factor17	0.0298345
X6_Monocytes...CD14__MPEG1	MPEG1	CD14(high) Monocytes (Cluster 6)	Factor17	0.256156
X6_Monocytes...CD14__MRFAP1	MRFAP1	CD14(high) Monocytes (Cluster 6)	Factor17	0.0594017
X6_Monocytes...CD14__MRPL20	MRPL20	CD14(high) Monocytes (Cluster 6)	Factor17	0.190224
X6_Monocytes...CD14__MRPL33	MRPL33	CD14(high) Monocytes (Cluster 6)	Factor17	-0.182097
X6_Monocytes...CD14__MRPL54	MRPL54	CD14(high) Monocytes (Cluster 6)	Factor17	-0.0876388
X6_Monocytes...CD14__MS4A6A	MS4A6A	CD14(high) Monocytes (Cluster 6)	Factor17	-0.127172
X6_Monocytes...CD14__MS4A7	MS4A7	CD14(high) Monocytes (Cluster 6)	Factor17	0.0169531
X6_Monocytes...CD14__MSN	MSN	CD14(high) Monocytes (Cluster 6)	Factor17	-0.196739
X6_Monocytes...CD14__MX2	MX2	CD14(high) Monocytes (Cluster 6)	Factor17	0.173101
X6_Monocytes...CD14__MXD1	MXD1	CD14(high) Monocytes (Cluster 6)	Factor17	0.310301
X6_Monocytes...CD14__MYADM	MYADM	CD14(high) Monocytes (Cluster 6)	Factor17	-0.0567743
X6_Monocytes...CD14__MYCBP2	MYCBP2	CD14(high) Monocytes (Cluster 6)	Factor17	-0.264836
X6_Monocytes...CD14__MYD88	MYD88	CD14(high) Monocytes (Cluster 6)	Factor17	0.111904
X6_Monocytes...CD14__MYH9	MYH9	CD14(high) Monocytes (Cluster 6)	Factor17	-0.157604
X6_Monocytes...CD14__MYL12A	MYL12A	CD14(high) Monocytes (Cluster 6)	Factor17	0.0196766
X6_Monocytes...CD14__MYL12B	MYL12B	CD14(high) Monocytes (Cluster 6)	Factor17	-0.227281
X6_Monocytes...CD14__MYL6	MYL6	CD14(high) Monocytes (Cluster 6)	Factor17	-0.0346907
X6_Monocytes...CD14__MYLIP	MYLIP	CD14(high) Monocytes (Cluster 6)	Factor17	-0.15378
X6_Monocytes...CD14__MYO1F	MYO1F	CD14(high) Monocytes (Cluster 6)	Factor17	-0.0626948
X6_Monocytes...CD14__MYO1G	MYO1G	CD14(high) Monocytes (Cluster 6)	Factor17	-0.292444
X6_Monocytes...CD14__MYO9B	MYO9B	CD14(high) Monocytes (Cluster 6)	Factor17	0.00684857
X6_Monocytes...CD14__MZT2B	MZT2B	CD14(high) Monocytes (Cluster 6)	Factor17	-0.0532682
X6_Monocytes...CD14__N4BP2L2	N4BP2L2	CD14(high) Monocytes (Cluster 6)	Factor17	0.0696965
X6_Monocytes...CD14__NAA38	NAA38	CD14(high) Monocytes (Cluster 6)	Factor17	-0.0190083
X6_Monocytes...CD14__NAAA	NAAA	CD14(high) Monocytes (Cluster 6)	Factor17	-0.429854
X6_Monocytes...CD14__NABP1	NABP1	CD14(high) Monocytes (Cluster 6)	Factor17	-0.173005
X6_Monocytes...CD14__NACA	NACA	CD14(high) Monocytes (Cluster 6)	Factor17	0.116435
X6_Monocytes...CD14__NAGK	NAGK	CD14(high) Monocytes (Cluster 6)	Factor17	0.0550826
X6_Monocytes...CD14__NAIP	NAIP	CD14(high) Monocytes (Cluster 6)	Factor17	0.0501739
X6_Monocytes...CD14__NAMPT	NAMPT	CD14(high) Monocytes (Cluster 6)	Factor17	0.21995
X6_Monocytes...CD14__NAP1L1	NAP1L1	CD14(high) Monocytes (Cluster 6)	Factor17	-0.317856
X6_Monocytes...CD14__NASP	NASP	CD14(high) Monocytes (Cluster 6)	Factor17	0.146901
X6_Monocytes...CD14__NBEAL1	NBEAL1	CD14(high) Monocytes (Cluster 6)	Factor17	-0.132345
X6_Monocytes...CD14__NCF1	NCF1	CD14(high) Monocytes (Cluster 6)	Factor17	0.347136
X6_Monocytes...CD14__NCF2	NCF2	CD14(high) Monocytes (Cluster 6)	Factor17	-0.35649
X6_Monocytes...CD14__NCF4	NCF4	CD14(high) Monocytes (Cluster 6)	Factor17	0.307135
X6_Monocytes...CD14__NCKAP1L	NCKAP1L	CD14(high) Monocytes (Cluster 6)	Factor17	-0.0319501
X6_Monocytes...CD14__NCL	NCL	CD14(high) Monocytes (Cluster 6)	Factor17	-0.163587
X6_Monocytes...CD14__NCOA4	NCOA4	CD14(high) Monocytes (Cluster 6)	Factor17	0.11842
X6_Monocytes...CD14__NDRG1	NDRG1	CD14(high) Monocytes (Cluster 6)	Factor17	-0.00709245
X6_Monocytes...CD14__NDUFA1	NDUFA1	CD14(high) Monocytes (Cluster 6)	Factor17	0.0448527
X6_Monocytes...CD14__NDUFA11	NDUFA11	CD14(high) Monocytes (Cluster 6)	Factor17	0.301402
X6_Monocytes...CD14__NDUFA12	NDUFA12	CD14(high) Monocytes (Cluster 6)	Factor17	-0.0753591
X6_Monocytes...CD14__NDUFA2	NDUFA2	CD14(high) Monocytes (Cluster 6)	Factor17	-0.0690713
X6_Monocytes...CD14__NDUFA3	NDUFA3	CD14(high) Monocytes (Cluster 6)	Factor17	0.126552
X6_Monocytes...CD14__NDUFA4	NDUFA4	CD14(high) Monocytes (Cluster 6)	Factor17	0.0504588
X6_Monocytes...CD14__NDUFAB1	NDUFAB1	CD14(high) Monocytes (Cluster 6)	Factor17	0.0902537
X6_Monocytes...CD14__NDUFB1	NDUFB1	CD14(high) Monocytes (Cluster 6)	Factor17	-0.224476
X6_Monocytes...CD14__NDUFB10	NDUFB10	CD14(high) Monocytes (Cluster 6)	Factor17	0.123304
X6_Monocytes...CD14__NDUFB11	NDUFB11	CD14(high) Monocytes (Cluster 6)	Factor17	0.260522
X6_Monocytes...CD14__NDUFB2	NDUFB2	CD14(high) Monocytes (Cluster 6)	Factor17	-0.0495457
X6_Monocytes...CD14__NDUFB3	NDUFB3	CD14(high) Monocytes (Cluster 6)	Factor17	0.180139
X6_Monocytes...CD14__NDUFB4	NDUFB4	CD14(high) Monocytes (Cluster 6)	Factor17	-0.104403
X6_Monocytes...CD14__NDUFB5	NDUFB5	CD14(high) Monocytes (Cluster 6)	Factor17	0.194304
X6_Monocytes...CD14__NDUFB7	NDUFB7	CD14(high) Monocytes (Cluster 6)	Factor17	-0.0289392
X6_Monocytes...CD14__NDUFB8	NDUFB8	CD14(high) Monocytes (Cluster 6)	Factor17	0.345598
X6_Monocytes...CD14__NDUFB9	NDUFB9	CD14(high) Monocytes (Cluster 6)	Factor17	0.0449351
X6_Monocytes...CD14__NDUFC2	NDUFC2	CD14(high) Monocytes (Cluster 6)	Factor17	0.270309
X6_Monocytes...CD14__NDUFS5	NDUFS5	CD14(high) Monocytes (Cluster 6)	Factor17	0.166143
X6_Monocytes...CD14__NDUFS6	NDUFS6	CD14(high) Monocytes (Cluster 6)	Factor17	-0.0317721
X6_Monocytes...CD14__NDUFS7	NDUFS7	CD14(high) Monocytes (Cluster 6)	Factor17	0.00967435
X6_Monocytes...CD14__NDUFV2	NDUFV2	CD14(high) Monocytes (Cluster 6)	Factor17	0.0530685
X6_Monocytes...CD14__NEAT1	NEAT1	CD14(high) Monocytes (Cluster 6)	Factor17	-0.332128
X6_Monocytes...CD14__NEDD8	NEDD8	CD14(high) Monocytes (Cluster 6)	Factor17	0.0244918
X6_Monocytes...CD14__NFE2L2	NFE2L2	CD14(high) Monocytes (Cluster 6)	Factor17	-0.386043
X6_Monocytes...CD14__NFIL3	NFIL3	CD14(high) Monocytes (Cluster 6)	Factor17	-0.0605265
X6_Monocytes...CD14__NFKB1	NFKB1	CD14(high) Monocytes (Cluster 6)	Factor17	0.133517
X6_Monocytes...CD14__NFKBIA	NFKBIA	CD14(high) Monocytes (Cluster 6)	Factor17	-0.0976342
X6_Monocytes...CD14__NFKBIZ	NFKBIZ	CD14(high) Monocytes (Cluster 6)	Factor17	-0.0994971
X6_Monocytes...CD14__NIN	NIN	CD14(high) Monocytes (Cluster 6)	Factor17	-0.169281
X6_Monocytes...CD14__NINJ1	NINJ1	CD14(high) Monocytes (Cluster 6)	Factor17	-0.111037
X6_Monocytes...CD14__NIPBL	NIPBL	CD14(high) Monocytes (Cluster 6)	Factor17	0.0675928
X6_Monocytes...CD14__NLRP3	NLRP3	CD14(high) Monocytes (Cluster 6)	Factor17	-0.12738
X6_Monocytes...CD14__NONO	NONO	CD14(high) Monocytes (Cluster 6)	Factor17	-0.441825
X6_Monocytes...CD14__NOP10	NOP10	CD14(high) Monocytes (Cluster 6)	Factor17	0.00865861
X6_Monocytes...CD14__NOP53	NOP53	CD14(high) Monocytes (Cluster 6)	Factor17	0.122577
X6_Monocytes...CD14__NORAD	NORAD	CD14(high) Monocytes (Cluster 6)	Factor17	-0.0507966
X6_Monocytes...CD14__NOTCH2	NOTCH2	CD14(high) Monocytes (Cluster 6)	Factor17	-0.00469582
X6_Monocytes...CD14__NPC2	NPC2	CD14(high) Monocytes (Cluster 6)	Factor17	0.0961434
X6_Monocytes...CD14__NPM1	NPM1	CD14(high) Monocytes (Cluster 6)	Factor17	-0.116949
X6_Monocytes...CD14__NR3C1	NR3C1	CD14(high) Monocytes (Cluster 6)	Factor17	-0.215581
X6_Monocytes...CD14__NR4A2	NR4A2	CD14(high) Monocytes (Cluster 6)	Factor17	-0.0152671
X6_Monocytes...CD14__NRGN	NRGN	CD14(high) Monocytes (Cluster 6)	Factor17	-0.351232
X6_Monocytes...CD14__NSA2	NSA2	CD14(high) Monocytes (Cluster 6)	Factor17	-0.195402
X6_Monocytes...CD14__NUCKS1	NUCKS1	CD14(high) Monocytes (Cluster 6)	Factor17	-0.0843273
X6_Monocytes...CD14__NUFIP2	NUFIP2	CD14(high) Monocytes (Cluster 6)	Factor17	-0.455318
X6_Monocytes...CD14__NUMB	NUMB	CD14(high) Monocytes (Cluster 6)	Factor17	0.141303
X6_Monocytes...CD14__NUP214	NUP214	CD14(high) Monocytes (Cluster 6)	Factor17	0.0745167
X6_Monocytes...CD14__NXF1	NXF1	CD14(high) Monocytes (Cluster 6)	Factor17	-0.120505
X6_Monocytes...CD14__OAZ1	OAZ1	CD14(high) Monocytes (Cluster 6)	Factor17	-0.00587036
X6_Monocytes...CD14__ODC1	ODC1	CD14(high) Monocytes (Cluster 6)	Factor17	-0.126642
X6_Monocytes...CD14__OGFRL1	OGFRL1	CD14(high) Monocytes (Cluster 6)	Factor17	-0.14537
X6_Monocytes...CD14__ORMDL1	ORMDL1	CD14(high) Monocytes (Cluster 6)	Factor17	-0.176893
X6_Monocytes...CD14__OS9	OS9	CD14(high) Monocytes (Cluster 6)	Factor17	-0.090145
X6_Monocytes...CD14__OSBPL8	OSBPL8	CD14(high) Monocytes (Cluster 6)	Factor17	0.154936
X6_Monocytes...CD14__OST4	OST4	CD14(high) Monocytes (Cluster 6)	Factor17	-0.0892141
X6_Monocytes...CD14__OSTC	OSTC	CD14(high) Monocytes (Cluster 6)	Factor17	0.133399
X6_Monocytes...CD14__OSTF1	OSTF1	CD14(high) Monocytes (Cluster 6)	Factor17	0.0911254
X6_Monocytes...CD14__OTUD1	OTUD1	CD14(high) Monocytes (Cluster 6)	Factor17	-0.198758
X6_Monocytes...CD14__P4HB	P4HB	CD14(high) Monocytes (Cluster 6)	Factor17	-0.136399
X6_Monocytes...CD14__PA2G4	PA2G4	CD14(high) Monocytes (Cluster 6)	Factor17	0.0929633
X6_Monocytes...CD14__PABPC1	PABPC1	CD14(high) Monocytes (Cluster 6)	Factor17	-0.00507711
X6_Monocytes...CD14__PABPC4	PABPC4	CD14(high) Monocytes (Cluster 6)	Factor17	0.127245
X6_Monocytes...CD14__PABPN1	PABPN1	CD14(high) Monocytes (Cluster 6)	Factor17	0.117036
X6_Monocytes...CD14__PAFAH1B1	PAFAH1B1	CD14(high) Monocytes (Cluster 6)	Factor17	0.169124
X6_Monocytes...CD14__PAIP2	PAIP2	CD14(high) Monocytes (Cluster 6)	Factor17	-0.141475
X6_Monocytes...CD14__PAK2	PAK2	CD14(high) Monocytes (Cluster 6)	Factor17	0.254789
X6_Monocytes...CD14__PAPOLA	PAPOLA	CD14(high) Monocytes (Cluster 6)	Factor17	-0.0100464
X6_Monocytes...CD14__PARK7	PARK7	CD14(high) Monocytes (Cluster 6)	Factor17	-0.0236034
X6_Monocytes...CD14__PARP14	PARP14	CD14(high) Monocytes (Cluster 6)	Factor17	-0.0107709
X6_Monocytes...CD14__PARVG	PARVG	CD14(high) Monocytes (Cluster 6)	Factor17	-0.0121365
X6_Monocytes...CD14__PCBP1	PCBP1	CD14(high) Monocytes (Cluster 6)	Factor17	0.308903
X6_Monocytes...CD14__PCBP2	PCBP2	CD14(high) Monocytes (Cluster 6)	Factor17	-0.332602
X6_Monocytes...CD14__PCF11	PCF11	CD14(high) Monocytes (Cluster 6)	Factor17	-0.0588362
X6_Monocytes...CD14__PDCD4	PDCD4	CD14(high) Monocytes (Cluster 6)	Factor17	-0.271766
X6_Monocytes...CD14__PDCD6IP	PDCD6IP	CD14(high) Monocytes (Cluster 6)	Factor17	0.0764863
X6_Monocytes...CD14__PDE4B	PDE4B	CD14(high) Monocytes (Cluster 6)	Factor17	0.0632926
X6_Monocytes...CD14__PDIA3	PDIA3	CD14(high) Monocytes (Cluster 6)	Factor17	-0.102409
X6_Monocytes...CD14__PDIA6	PDIA6	CD14(high) Monocytes (Cluster 6)	Factor17	-0.124851
X6_Monocytes...CD14__PDXK	PDXK	CD14(high) Monocytes (Cluster 6)	Factor17	-0.109439
X6_Monocytes...CD14__PECAM1	PECAM1	CD14(high) Monocytes (Cluster 6)	Factor17	-0.144484
X6_Monocytes...CD14__PELI1	PELI1	CD14(high) Monocytes (Cluster 6)	Factor17	-0.403354
X6_Monocytes...CD14__PER1	PER1	CD14(high) Monocytes (Cluster 6)	Factor17	0.155429
X6_Monocytes...CD14__PET100	PET100	CD14(high) Monocytes (Cluster 6)	Factor17	0.485318
X6_Monocytes...CD14__PFDN5	PFDN5	CD14(high) Monocytes (Cluster 6)	Factor17	-0.34183
X6_Monocytes...CD14__PFKFB3	PFKFB3	CD14(high) Monocytes (Cluster 6)	Factor17	0.0471485
X6_Monocytes...CD14__PFN1	PFN1	CD14(high) Monocytes (Cluster 6)	Factor17	-0.480065
X6_Monocytes...CD14__PGAM1	PGAM1	CD14(high) Monocytes (Cluster 6)	Factor17	0.0948689
X6_Monocytes...CD14__PGD	PGD	CD14(high) Monocytes (Cluster 6)	Factor17	0.139374
X6_Monocytes...CD14__PGK1	PGK1	CD14(high) Monocytes (Cluster 6)	Factor17	-0.099506
X6_Monocytes...CD14__PGLS	PGLS	CD14(high) Monocytes (Cluster 6)	Factor17	-0.0681579
X6_Monocytes...CD14__PHACTR1	PHACTR1	CD14(high) Monocytes (Cluster 6)	Factor17	-0.113803
X6_Monocytes...CD14__PHF20L1	PHF20L1	CD14(high) Monocytes (Cluster 6)	Factor17	0.108541
X6_Monocytes...CD14__PHIP	PHIP	CD14(high) Monocytes (Cluster 6)	Factor17	0.104123
X6_Monocytes...CD14__PHLDA1	PHLDA1	CD14(high) Monocytes (Cluster 6)	Factor17	-0.126434
X6_Monocytes...CD14__PHPT1	PHPT1	CD14(high) Monocytes (Cluster 6)	Factor17	-0.132523
X6_Monocytes...CD14__PICALM	PICALM	CD14(high) Monocytes (Cluster 6)	Factor17	0.00350787
X6_Monocytes...CD14__PILRA	PILRA	CD14(high) Monocytes (Cluster 6)	Factor17	-0.421861
X6_Monocytes...CD14__PIM3	PIM3	CD14(high) Monocytes (Cluster 6)	Factor17	-0.076568
X6_Monocytes...CD14__PJA2	PJA2	CD14(high) Monocytes (Cluster 6)	Factor17	0.0562693
X6_Monocytes...CD14__PKM	PKM	CD14(high) Monocytes (Cluster 6)	Factor17	-0.135534
X6_Monocytes...CD14__PLAC8	PLAC8	CD14(high) Monocytes (Cluster 6)	Factor17	0.0603753
X6_Monocytes...CD14__PLAUR	PLAUR	CD14(high) Monocytes (Cluster 6)	Factor17	0.519202
X6_Monocytes...CD14__PLBD1	PLBD1	CD14(high) Monocytes (Cluster 6)	Factor17	0.105217
X6_Monocytes...CD14__PLCG2	PLCG2	CD14(high) Monocytes (Cluster 6)	Factor17	-0.103802
X6_Monocytes...CD14__PLEC	PLEC	CD14(high) Monocytes (Cluster 6)	Factor17	0.184348
X6_Monocytes...CD14__PLEK	PLEK	CD14(high) Monocytes (Cluster 6)	Factor17	-0.160999
X6_Monocytes...CD14__PLEKHB2	PLEKHB2	CD14(high) Monocytes (Cluster 6)	Factor17	0.0505168
X6_Monocytes...CD14__PLEKHO1	PLEKHO1	CD14(high) Monocytes (Cluster 6)	Factor17	-0.0087898
X6_Monocytes...CD14__PLK3	PLK3	CD14(high) Monocytes (Cluster 6)	Factor17	0.100312
X6_Monocytes...CD14__PLP2	PLP2	CD14(high) Monocytes (Cluster 6)	Factor17	0.174122
X6_Monocytes...CD14__PLSCR1	PLSCR1	CD14(high) Monocytes (Cluster 6)	Factor17	0.291966
X6_Monocytes...CD14__PLXDC2	PLXDC2	CD14(high) Monocytes (Cluster 6)	Factor17	-0.114253
X6_Monocytes...CD14__PMAIP1	PMAIP1	CD14(high) Monocytes (Cluster 6)	Factor17	-0.368233
X6_Monocytes...CD14__PNISR	PNISR	CD14(high) Monocytes (Cluster 6)	Factor17	-0.539038
X6_Monocytes...CD14__PNN	PNN	CD14(high) Monocytes (Cluster 6)	Factor17	-0.329162
X6_Monocytes...CD14__PNP	PNP	CD14(high) Monocytes (Cluster 6)	Factor17	-0.0282173
X6_Monocytes...CD14__PNPLA8	PNPLA8	CD14(high) Monocytes (Cluster 6)	Factor17	0.0166054
X6_Monocytes...CD14__PNRC1	PNRC1	CD14(high) Monocytes (Cluster 6)	Factor17	-0.284614
X6_Monocytes...CD14__PNRC2	PNRC2	CD14(high) Monocytes (Cluster 6)	Factor17	0.149309
X6_Monocytes...CD14__POLE4	POLE4	CD14(high) Monocytes (Cluster 6)	Factor17	0.0303525
X6_Monocytes...CD14__POLR1D	POLR1D	CD14(high) Monocytes (Cluster 6)	Factor17	0.0482717
X6_Monocytes...CD14__POLR2A	POLR2A	CD14(high) Monocytes (Cluster 6)	Factor17	0.178224
X6_Monocytes...CD14__POLR2J	POLR2J	CD14(high) Monocytes (Cluster 6)	Factor17	0.130445
X6_Monocytes...CD14__POLR2L	POLR2L	CD14(high) Monocytes (Cluster 6)	Factor17	-0.340269
X6_Monocytes...CD14__POMP	POMP	CD14(high) Monocytes (Cluster 6)	Factor17	0.0707701
X6_Monocytes...CD14__POU2F2	POU2F2	CD14(high) Monocytes (Cluster 6)	Factor17	-0.215895
X6_Monocytes...CD14__PPDPF	PPDPF	CD14(high) Monocytes (Cluster 6)	Factor17	0.0486001
X6_Monocytes...CD14__PPIA	PPIA	CD14(high) Monocytes (Cluster 6)	Factor17	-0.155241
X6_Monocytes...CD14__PPIB	PPIB	CD14(high) Monocytes (Cluster 6)	Factor17	-0.298128
X6_Monocytes...CD14__PPIF	PPIF	CD14(high) Monocytes (Cluster 6)	Factor17	-0.0179627
X6_Monocytes...CD14__PPIG	PPIG	CD14(high) Monocytes (Cluster 6)	Factor17	0.466894
X6_Monocytes...CD14__PPP1CA	PPP1CA	CD14(high) Monocytes (Cluster 6)	Factor17	-0.28249
X6_Monocytes...CD14__PPP1CB	PPP1CB	CD14(high) Monocytes (Cluster 6)	Factor17	-0.50029
X6_Monocytes...CD14__PPP1CC	PPP1CC	CD14(high) Monocytes (Cluster 6)	Factor17	0.0922848
X6_Monocytes...CD14__PPP1R15A	PPP1R15A	CD14(high) Monocytes (Cluster 6)	Factor17	-0.0500251
X6_Monocytes...CD14__PPP1R15B	PPP1R15B	CD14(high) Monocytes (Cluster 6)	Factor17	-0.177364
X6_Monocytes...CD14__PPP1R18	PPP1R18	CD14(high) Monocytes (Cluster 6)	Factor17	0.228498
X6_Monocytes...CD14__PPP1R2	PPP1R2	CD14(high) Monocytes (Cluster 6)	Factor17	0.00787818
X6_Monocytes...CD14__PPP2CA	PPP2CA	CD14(high) Monocytes (Cluster 6)	Factor17	-0.0850977
X6_Monocytes...CD14__PPP2R5C	PPP2R5C	CD14(high) Monocytes (Cluster 6)	Factor17	-0.0718633
X6_Monocytes...CD14__PPP4C	PPP4C	CD14(high) Monocytes (Cluster 6)	Factor17	-0.109002
X6_Monocytes...CD14__PPP4R3A	PPP4R3A	CD14(high) Monocytes (Cluster 6)	Factor17	0.0239727
X6_Monocytes...CD14__PPT1	PPT1	CD14(high) Monocytes (Cluster 6)	Factor17	-0.108059
X6_Monocytes...CD14__PRAM1	PRAM1	CD14(high) Monocytes (Cluster 6)	Factor17	0.000597311
X6_Monocytes...CD14__PRDM2	PRDM2	CD14(high) Monocytes (Cluster 6)	Factor17	-0.109757
X6_Monocytes...CD14__PRDX1	PRDX1	CD14(high) Monocytes (Cluster 6)	Factor17	-0.0273651
X6_Monocytes...CD14__PRDX3	PRDX3	CD14(high) Monocytes (Cluster 6)	Factor17	-0.0608402
X6_Monocytes...CD14__PRDX5	PRDX5	CD14(high) Monocytes (Cluster 6)	Factor17	-0.176343
X6_Monocytes...CD14__PRDX6	PRDX6	CD14(high) Monocytes (Cluster 6)	Factor17	0.175218
X6_Monocytes...CD14__PRELID1	PRELID1	CD14(high) Monocytes (Cluster 6)	Factor17	-0.705335
X6_Monocytes...CD14__PREX1	PREX1	CD14(high) Monocytes (Cluster 6)	Factor17	-0.339241
X6_Monocytes...CD14__PRKAG2	PRKAG2	CD14(high) Monocytes (Cluster 6)	Factor17	0.0669094
X6_Monocytes...CD14__PRKAR1A	PRKAR1A	CD14(high) Monocytes (Cluster 6)	Factor17	0.145378
X6_Monocytes...CD14__PRKCB	PRKCB	CD14(high) Monocytes (Cluster 6)	Factor17	-0.0279334
X6_Monocytes...CD14__PRNP	PRNP	CD14(high) Monocytes (Cluster 6)	Factor17	-0.0718018
X6_Monocytes...CD14__PRPF38B	PRPF38B	CD14(high) Monocytes (Cluster 6)	Factor17	-0.196068
X6_Monocytes...CD14__PRPF40A	PRPF40A	CD14(high) Monocytes (Cluster 6)	Factor17	0.11903
X6_Monocytes...CD14__PRR13	PRR13	CD14(high) Monocytes (Cluster 6)	Factor17	-0.479082
X6_Monocytes...CD14__PRRC2C	PRRC2C	CD14(high) Monocytes (Cluster 6)	Factor17	-0.170079
X6_Monocytes...CD14__PSAP	PSAP	CD14(high) Monocytes (Cluster 6)	Factor17	-0.105466
X6_Monocytes...CD14__PSEN1	PSEN1	CD14(high) Monocytes (Cluster 6)	Factor17	-0.15601
X6_Monocytes...CD14__PSMA1	PSMA1	CD14(high) Monocytes (Cluster 6)	Factor17	0.153929
X6_Monocytes...CD14__PSMA3.AS1	PSMA3.AS1	CD14(high) Monocytes (Cluster 6)	Factor17	-0.105322
X6_Monocytes...CD14__PSMA4	PSMA4	CD14(high) Monocytes (Cluster 6)	Factor17	-0.207376
X6_Monocytes...CD14__PSMA7	PSMA7	CD14(high) Monocytes (Cluster 6)	Factor17	-0.523043
X6_Monocytes...CD14__PSMB1	PSMB1	CD14(high) Monocytes (Cluster 6)	Factor17	-0.262316
X6_Monocytes...CD14__PSMB3	PSMB3	CD14(high) Monocytes (Cluster 6)	Factor17	0.204217
X6_Monocytes...CD14__PSMB4	PSMB4	CD14(high) Monocytes (Cluster 6)	Factor17	0.292015
X6_Monocytes...CD14__PSMB6	PSMB6	CD14(high) Monocytes (Cluster 6)	Factor17	0.111182
X6_Monocytes...CD14__PSMB7	PSMB7	CD14(high) Monocytes (Cluster 6)	Factor17	0.255894
X6_Monocytes...CD14__PSMB8	PSMB8	CD14(high) Monocytes (Cluster 6)	Factor17	-0.146946
X6_Monocytes...CD14__PSMB9	PSMB9	CD14(high) Monocytes (Cluster 6)	Factor17	-0.204159
X6_Monocytes...CD14__PSMD8	PSMD8	CD14(high) Monocytes (Cluster 6)	Factor17	0.0877284
X6_Monocytes...CD14__PSME1	PSME1	CD14(high) Monocytes (Cluster 6)	Factor17	-0.246077
X6_Monocytes...CD14__PSME2	PSME2	CD14(high) Monocytes (Cluster 6)	Factor17	-0.247833
X6_Monocytes...CD14__PTAFR	PTAFR	CD14(high) Monocytes (Cluster 6)	Factor17	0.152276
X6_Monocytes...CD14__PTBP1	PTBP1	CD14(high) Monocytes (Cluster 6)	Factor17	0.22282
X6_Monocytes...CD14__PTBP3	PTBP3	CD14(high) Monocytes (Cluster 6)	Factor17	-0.2134
X6_Monocytes...CD14__PTEN	PTEN	CD14(high) Monocytes (Cluster 6)	Factor17	0.0592228
X6_Monocytes...CD14__PTGER2	PTGER2	CD14(high) Monocytes (Cluster 6)	Factor17	0.0351695
X6_Monocytes...CD14__PTGES3	PTGES3	CD14(high) Monocytes (Cluster 6)	Factor17	-0.395499
X6_Monocytes...CD14__PTGS2	PTGS2	CD14(high) Monocytes (Cluster 6)	Factor17	0.0964901
X6_Monocytes...CD14__PTMA	PTMA	CD14(high) Monocytes (Cluster 6)	Factor17	-0.30608
X6_Monocytes...CD14__PTP4A1	PTP4A1	CD14(high) Monocytes (Cluster 6)	Factor17	-0.0840406
X6_Monocytes...CD14__PTP4A2	PTP4A2	CD14(high) Monocytes (Cluster 6)	Factor17	-0.369065
X6_Monocytes...CD14__PTPN12	PTPN12	CD14(high) Monocytes (Cluster 6)	Factor17	-0.212422
X6_Monocytes...CD14__PTPN18	PTPN18	CD14(high) Monocytes (Cluster 6)	Factor17	0.0944712
X6_Monocytes...CD14__PTPN2	PTPN2	CD14(high) Monocytes (Cluster 6)	Factor17	0.17831
X6_Monocytes...CD14__PTPN6	PTPN6	CD14(high) Monocytes (Cluster 6)	Factor17	-0.22432
X6_Monocytes...CD14__PTPRC	PTPRC	CD14(high) Monocytes (Cluster 6)	Factor17	0.355428
X6_Monocytes...CD14__PTPRE	PTPRE	CD14(high) Monocytes (Cluster 6)	Factor17	0.0110494
X6_Monocytes...CD14__PTTG1IP	PTTG1IP	CD14(high) Monocytes (Cluster 6)	Factor17	-0.212745
X6_Monocytes...CD14__PURB	PURB	CD14(high) Monocytes (Cluster 6)	Factor17	0.0600341
X6_Monocytes...CD14__PYCARD	PYCARD	CD14(high) Monocytes (Cluster 6)	Factor17	0.19694
X6_Monocytes...CD14__QKI	QKI	CD14(high) Monocytes (Cluster 6)	Factor17	-0.034009
X6_Monocytes...CD14__RAB10	RAB10	CD14(high) Monocytes (Cluster 6)	Factor17	-0.047394
X6_Monocytes...CD14__RAB11FIP1	RAB11FIP1	CD14(high) Monocytes (Cluster 6)	Factor17	-0.3605
X6_Monocytes...CD14__RAB1A	RAB1A	CD14(high) Monocytes (Cluster 6)	Factor17	0.0130857
X6_Monocytes...CD14__RAB21	RAB21	CD14(high) Monocytes (Cluster 6)	Factor17	-0.0305264
X6_Monocytes...CD14__RAB27A	RAB27A	CD14(high) Monocytes (Cluster 6)	Factor17	-0.0610382
X6_Monocytes...CD14__RAB2A	RAB2A	CD14(high) Monocytes (Cluster 6)	Factor17	-0.239997
X6_Monocytes...CD14__RAB31	RAB31	CD14(high) Monocytes (Cluster 6)	Factor17	0.155532
X6_Monocytes...CD14__RAB32	RAB32	CD14(high) Monocytes (Cluster 6)	Factor17	0.13664
X6_Monocytes...CD14__RAB5C	RAB5C	CD14(high) Monocytes (Cluster 6)	Factor17	0.150062
X6_Monocytes...CD14__RAB5IF	RAB5IF	CD14(high) Monocytes (Cluster 6)	Factor17	0.140494
X6_Monocytes...CD14__RAB7A	RAB7A	CD14(high) Monocytes (Cluster 6)	Factor17	-0.0122831
X6_Monocytes...CD14__RAB8A	RAB8A	CD14(high) Monocytes (Cluster 6)	Factor17	0.103077
X6_Monocytes...CD14__RABAC1	RABAC1	CD14(high) Monocytes (Cluster 6)	Factor17	0.160763
X6_Monocytes...CD14__RAC1	RAC1	CD14(high) Monocytes (Cluster 6)	Factor17	-0.0573407
X6_Monocytes...CD14__RAC2	RAC2	CD14(high) Monocytes (Cluster 6)	Factor17	0.0278652
X6_Monocytes...CD14__RACK1	RACK1	CD14(high) Monocytes (Cluster 6)	Factor17	0.421765
X6_Monocytes...CD14__RAD23A	RAD23A	CD14(high) Monocytes (Cluster 6)	Factor17	0.0476268
X6_Monocytes...CD14__RAN	RAN	CD14(high) Monocytes (Cluster 6)	Factor17	-0.246992
X6_Monocytes...CD14__RAP1A	RAP1A	CD14(high) Monocytes (Cluster 6)	Factor17	-0.442555
X6_Monocytes...CD14__RAP1B	RAP1B	CD14(high) Monocytes (Cluster 6)	Factor17	-0.0625241
X6_Monocytes...CD14__RAP2B	RAP2B	CD14(high) Monocytes (Cluster 6)	Factor17	-0.110621
X6_Monocytes...CD14__RARA	RARA	CD14(high) Monocytes (Cluster 6)	Factor17	-0.0796435
X6_Monocytes...CD14__RASGEF1B	RASGEF1B	CD14(high) Monocytes (Cluster 6)	Factor17	-0.248384
X6_Monocytes...CD14__RASSF2	RASSF2	CD14(high) Monocytes (Cluster 6)	Factor17	-0.303733
X6_Monocytes...CD14__RASSF4	RASSF4	CD14(high) Monocytes (Cluster 6)	Factor17	-0.104355
X6_Monocytes...CD14__RASSF5	RASSF5	CD14(high) Monocytes (Cluster 6)	Factor17	0.246813
X6_Monocytes...CD14__RB1CC1	RB1CC1	CD14(high) Monocytes (Cluster 6)	Factor17	-0.264389
X6_Monocytes...CD14__RBBP6	RBBP6	CD14(high) Monocytes (Cluster 6)	Factor17	0.0883968
X6_Monocytes...CD14__RBM17	RBM17	CD14(high) Monocytes (Cluster 6)	Factor17	0.0675999
X6_Monocytes...CD14__RBM25	RBM25	CD14(high) Monocytes (Cluster 6)	Factor17	-0.108068
X6_Monocytes...CD14__RBM3	RBM3	CD14(high) Monocytes (Cluster 6)	Factor17	-0.0833918
X6_Monocytes...CD14__RBM39	RBM39	CD14(high) Monocytes (Cluster 6)	Factor17	-0.32047
X6_Monocytes...CD14__RBM47	RBM47	CD14(high) Monocytes (Cluster 6)	Factor17	0.0261069
X6_Monocytes...CD14__RBM8A	RBM8A	CD14(high) Monocytes (Cluster 6)	Factor17	-0.376133
X6_Monocytes...CD14__RBMS1	RBMS1	CD14(high) Monocytes (Cluster 6)	Factor17	0.258096
X6_Monocytes...CD14__RBMX	RBMX	CD14(high) Monocytes (Cluster 6)	Factor17	-0.0626884
X6_Monocytes...CD14__RBP7	RBP7	CD14(high) Monocytes (Cluster 6)	Factor17	0.0727738
X6_Monocytes...CD14__RBPJ	RBPJ	CD14(high) Monocytes (Cluster 6)	Factor17	0.164807
X6_Monocytes...CD14__RBX1	RBX1	CD14(high) Monocytes (Cluster 6)	Factor17	-0.276393
X6_Monocytes...CD14__RCSD1	RCSD1	CD14(high) Monocytes (Cluster 6)	Factor17	0.0903741
X6_Monocytes...CD14__REEP5	REEP5	CD14(high) Monocytes (Cluster 6)	Factor17	0.00984715
X6_Monocytes...CD14__REL	REL	CD14(high) Monocytes (Cluster 6)	Factor17	-0.405545
X6_Monocytes...CD14__RER1	RER1	CD14(high) Monocytes (Cluster 6)	Factor17	-0.0751239
X6_Monocytes...CD14__REX1BD	REX1BD	CD14(high) Monocytes (Cluster 6)	Factor17	-0.0363681
X6_Monocytes...CD14__RGCC	RGCC	CD14(high) Monocytes (Cluster 6)	Factor17	-0.114773
X6_Monocytes...CD14__RGS10	RGS10	CD14(high) Monocytes (Cluster 6)	Factor17	-0.301844
X6_Monocytes...CD14__RGS19	RGS19	CD14(high) Monocytes (Cluster 6)	Factor17	-0.100162
X6_Monocytes...CD14__RGS2	RGS2	CD14(high) Monocytes (Cluster 6)	Factor17	-0.151246
X6_Monocytes...CD14__RHOA	RHOA	CD14(high) Monocytes (Cluster 6)	Factor17	-0.126936
X6_Monocytes...CD14__RHOB	RHOB	CD14(high) Monocytes (Cluster 6)	Factor17	-0.144621
X6_Monocytes...CD14__RHOG	RHOG	CD14(high) Monocytes (Cluster 6)	Factor17	0.222594
X6_Monocytes...CD14__RHOQ	RHOQ	CD14(high) Monocytes (Cluster 6)	Factor17	0.603185
X6_Monocytes...CD14__RILPL2	RILPL2	CD14(high) Monocytes (Cluster 6)	Factor17	-0.0646138
X6_Monocytes...CD14__RIN3	RIN3	CD14(high) Monocytes (Cluster 6)	Factor17	0.0329604
X6_Monocytes...CD14__RIOK3	RIOK3	CD14(high) Monocytes (Cluster 6)	Factor17	0.0602116
X6_Monocytes...CD14__RIPOR2	RIPOR2	CD14(high) Monocytes (Cluster 6)	Factor17	-0.0636368
X6_Monocytes...CD14__RNASE6	RNASE6	CD14(high) Monocytes (Cluster 6)	Factor17	0.292341
X6_Monocytes...CD14__RNASEH2C	RNASEH2C	CD14(high) Monocytes (Cluster 6)	Factor17	0.0845442
X6_Monocytes...CD14__RNASET2	RNASET2	CD14(high) Monocytes (Cluster 6)	Factor17	0.19292
X6_Monocytes...CD14__RNF13	RNF13	CD14(high) Monocytes (Cluster 6)	Factor17	-0.160222
X6_Monocytes...CD14__RNF130	RNF130	CD14(high) Monocytes (Cluster 6)	Factor17	-0.429169
X6_Monocytes...CD14__RNF149	RNF149	CD14(high) Monocytes (Cluster 6)	Factor17	-0.047238
X6_Monocytes...CD14__RNF213	RNF213	CD14(high) Monocytes (Cluster 6)	Factor17	-0.111553
X6_Monocytes...CD14__RNF7	RNF7	CD14(high) Monocytes (Cluster 6)	Factor17	0.221443
X6_Monocytes...CD14__RNH1	RNH1	CD14(high) Monocytes (Cluster 6)	Factor17	-0.238237
X6_Monocytes...CD14__RNMT	RNMT	CD14(high) Monocytes (Cluster 6)	Factor17	-0.0524206
X6_Monocytes...CD14__RNPEPL1	RNPEPL1	CD14(high) Monocytes (Cluster 6)	Factor17	0.000653572
X6_Monocytes...CD14__ROCK1	ROCK1	CD14(high) Monocytes (Cluster 6)	Factor17	-0.195242
X6_Monocytes...CD14__ROMO1	ROMO1	CD14(high) Monocytes (Cluster 6)	Factor17	-0.059373
X6_Monocytes...CD14__RSL1D1	RSL1D1	CD14(high) Monocytes (Cluster 6)	Factor17	-0.153505
X6_Monocytes...CD14__RSL24D1	RSL24D1	CD14(high) Monocytes (Cluster 6)	Factor17	-0.303705
X6_Monocytes...CD14__RSRC2	RSRC2	CD14(high) Monocytes (Cluster 6)	Factor17	-0.386741
X6_Monocytes...CD14__RSRP1	RSRP1	CD14(high) Monocytes (Cluster 6)	Factor17	-0.484411
X6_Monocytes...CD14__RTF2	RTF2	CD14(high) Monocytes (Cluster 6)	Factor17	0.369746
X6_Monocytes...CD14__RTN3	RTN3	CD14(high) Monocytes (Cluster 6)	Factor17	0.0987846
X6_Monocytes...CD14__RTN4	RTN4	CD14(high) Monocytes (Cluster 6)	Factor17	-0.254313
X6_Monocytes...CD14__RTRAF	RTRAF	CD14(high) Monocytes (Cluster 6)	Factor17	0.113661
X6_Monocytes...CD14__RUNX1	RUNX1	CD14(high) Monocytes (Cluster 6)	Factor17	0.0189752
X6_Monocytes...CD14__RWDD1	RWDD1	CD14(high) Monocytes (Cluster 6)	Factor17	0.105739
X6_Monocytes...CD14__RXRA	RXRA	CD14(high) Monocytes (Cluster 6)	Factor17	-0.225404
X6_Monocytes...CD14__RYBP	RYBP	CD14(high) Monocytes (Cluster 6)	Factor17	0.000475159
X6_Monocytes...CD14__S100A10	S100A10	CD14(high) Monocytes (Cluster 6)	Factor17	-0.0842678
X6_Monocytes...CD14__S100A11	S100A11	CD14(high) Monocytes (Cluster 6)	Factor17	0.167485
X6_Monocytes...CD14__S100A12	S100A12	CD14(high) Monocytes (Cluster 6)	Factor17	0.0765472
X6_Monocytes...CD14__S100A4	S100A4	CD14(high) Monocytes (Cluster 6)	Factor17	-0.0289064
X6_Monocytes...CD14__S100A6	S100A6	CD14(high) Monocytes (Cluster 6)	Factor17	0.142073
X6_Monocytes...CD14__S100A8	S100A8	CD14(high) Monocytes (Cluster 6)	Factor17	0.121649
X6_Monocytes...CD14__S100A9	S100A9	CD14(high) Monocytes (Cluster 6)	Factor17	0.0168765
X6_Monocytes...CD14__SAMHD1	SAMHD1	CD14(high) Monocytes (Cluster 6)	Factor17	0.0196421
X6_Monocytes...CD14__SAMSN1	SAMSN1	CD14(high) Monocytes (Cluster 6)	Factor17	0.0048195
X6_Monocytes...CD14__SAP18	SAP18	CD14(high) Monocytes (Cluster 6)	Factor17	0.183946
X6_Monocytes...CD14__SARAF	SARAF	CD14(high) Monocytes (Cluster 6)	Factor17	-0.480008
X6_Monocytes...CD14__SAT1	SAT1	CD14(high) Monocytes (Cluster 6)	Factor17	0.00632139
X6_Monocytes...CD14__SAT2	SAT2	CD14(high) Monocytes (Cluster 6)	Factor17	0.0896777
X6_Monocytes...CD14__SCAF11	SCAF11	CD14(high) Monocytes (Cluster 6)	Factor17	-0.308558
X6_Monocytes...CD14__SCAND1	SCAND1	CD14(high) Monocytes (Cluster 6)	Factor17	0.00821027
X6_Monocytes...CD14__SCP2	SCP2	CD14(high) Monocytes (Cluster 6)	Factor17	-0.115698
X6_Monocytes...CD14__SCPEP1	SCPEP1	CD14(high) Monocytes (Cluster 6)	Factor17	-0.0130933
X6_Monocytes...CD14__SDCBP	SDCBP	CD14(high) Monocytes (Cluster 6)	Factor17	-0.0774779
X6_Monocytes...CD14__SEC11A	SEC11A	CD14(high) Monocytes (Cluster 6)	Factor17	0.042026
X6_Monocytes...CD14__SEC61B	SEC61B	CD14(high) Monocytes (Cluster 6)	Factor17	-0.0787306
X6_Monocytes...CD14__SEC61G	SEC61G	CD14(high) Monocytes (Cluster 6)	Factor17	-0.0586481
X6_Monocytes...CD14__SEC62	SEC62	CD14(high) Monocytes (Cluster 6)	Factor17	0.232187
X6_Monocytes...CD14__SELENOF	SELENOF	CD14(high) Monocytes (Cluster 6)	Factor17	0.209817
X6_Monocytes...CD14__SELENOH	SELENOH	CD14(high) Monocytes (Cluster 6)	Factor17	0.105556
X6_Monocytes...CD14__SELENOK	SELENOK	CD14(high) Monocytes (Cluster 6)	Factor17	0.121843
X6_Monocytes...CD14__SELENOS	SELENOS	CD14(high) Monocytes (Cluster 6)	Factor17	0.144207
X6_Monocytes...CD14__SELENOT	SELENOT	CD14(high) Monocytes (Cluster 6)	Factor17	0.201132
X6_Monocytes...CD14__SELENOW	SELENOW	CD14(high) Monocytes (Cluster 6)	Factor17	-0.113953
X6_Monocytes...CD14__SELL	SELL	CD14(high) Monocytes (Cluster 6)	Factor17	-0.0256719
X6_Monocytes...CD14__SEM1	SEM1	CD14(high) Monocytes (Cluster 6)	Factor17	0.118893
X6_Monocytes...CD14__SEPT2	2002-09-01	CD14(high) Monocytes (Cluster 6)	Factor17	-0.146984
X6_Monocytes...CD14__SEPT7	2007-09-01	CD14(high) Monocytes (Cluster 6)	Factor17	-0.294026
X6_Monocytes...CD14__SEPT9	2009-09-01	CD14(high) Monocytes (Cluster 6)	Factor17	-0.211452
X6_Monocytes...CD14__SERBP1	SERBP1	CD14(high) Monocytes (Cluster 6)	Factor17	0.0365996
X6_Monocytes...CD14__SERF2	SERF2	CD14(high) Monocytes (Cluster 6)	Factor17	0.237002
X6_Monocytes...CD14__SERINC1	SERINC1	CD14(high) Monocytes (Cluster 6)	Factor17	0.286821
X6_Monocytes...CD14__SERP1	SERP1	CD14(high) Monocytes (Cluster 6)	Factor17	0.0734277
X6_Monocytes...CD14__SERPINA1	SERPINA1	CD14(high) Monocytes (Cluster 6)	Factor17	0.01836
X6_Monocytes...CD14__SERPINB1	SERPINB1	CD14(high) Monocytes (Cluster 6)	Factor17	0.0318784
X6_Monocytes...CD14__SERPINB6	SERPINB6	CD14(high) Monocytes (Cluster 6)	Factor17	0.0260806
X6_Monocytes...CD14__SERPINB9	SERPINB9	CD14(high) Monocytes (Cluster 6)	Factor17	0.325629
X6_Monocytes...CD14__SERTAD1	SERTAD1	CD14(high) Monocytes (Cluster 6)	Factor17	-0.092116
X6_Monocytes...CD14__SET	SET	CD14(high) Monocytes (Cluster 6)	Factor17	-0.115031
X6_Monocytes...CD14__SETX	SETX	CD14(high) Monocytes (Cluster 6)	Factor17	-0.133125
X6_Monocytes...CD14__SF1	SF1	CD14(high) Monocytes (Cluster 6)	Factor17	0.0932427
X6_Monocytes...CD14__SF3B1	SF3B1	CD14(high) Monocytes (Cluster 6)	Factor17	0.0361386
X6_Monocytes...CD14__SF3B2	SF3B2	CD14(high) Monocytes (Cluster 6)	Factor17	-0.107441
X6_Monocytes...CD14__SF3B5	SF3B5	CD14(high) Monocytes (Cluster 6)	Factor17	-0.129362
X6_Monocytes...CD14__SF3B6	SF3B6	CD14(high) Monocytes (Cluster 6)	Factor17	-0.0728565
X6_Monocytes...CD14__SFPQ	SFPQ	CD14(high) Monocytes (Cluster 6)	Factor17	-0.29215
X6_Monocytes...CD14__SGK1	SGK1	CD14(high) Monocytes (Cluster 6)	Factor17	-0.0435128
X6_Monocytes...CD14__SH3BGRL	SH3BGRL	CD14(high) Monocytes (Cluster 6)	Factor17	-0.00282453
X6_Monocytes...CD14__SH3BGRL3	SH3BGRL3	CD14(high) Monocytes (Cluster 6)	Factor17	0.000760225
X6_Monocytes...CD14__SH3BP2	SH3BP2	CD14(high) Monocytes (Cluster 6)	Factor17	-0.125653
X6_Monocytes...CD14__SH3GLB1	SH3GLB1	CD14(high) Monocytes (Cluster 6)	Factor17	-0.0732631
X6_Monocytes...CD14__SH3KBP1	SH3KBP1	CD14(high) Monocytes (Cluster 6)	Factor17	0.0110984
X6_Monocytes...CD14__SHKBP1	SHKBP1	CD14(high) Monocytes (Cluster 6)	Factor17	0.196526
X6_Monocytes...CD14__SKAP2	SKAP2	CD14(high) Monocytes (Cluster 6)	Factor17	0.102706
X6_Monocytes...CD14__SKIL	SKIL	CD14(high) Monocytes (Cluster 6)	Factor17	0.215569
X6_Monocytes...CD14__SKP1	SKP1	CD14(high) Monocytes (Cluster 6)	Factor17	0.154178
X6_Monocytes...CD14__SLC11A1	SLC11A1	CD14(high) Monocytes (Cluster 6)	Factor17	0.127584
X6_Monocytes...CD14__SLC25A3	SLC25A3	CD14(high) Monocytes (Cluster 6)	Factor17	-0.127251
X6_Monocytes...CD14__SLC25A37	SLC25A37	CD14(high) Monocytes (Cluster 6)	Factor17	0.106984
X6_Monocytes...CD14__SLC25A5	SLC25A5	CD14(high) Monocytes (Cluster 6)	Factor17	-0.145425
X6_Monocytes...CD14__SLC25A6	SLC25A6	CD14(high) Monocytes (Cluster 6)	Factor17	0.0242353
X6_Monocytes...CD14__SLC2A3	SLC2A3	CD14(high) Monocytes (Cluster 6)	Factor17	0.333822
X6_Monocytes...CD14__SLC31A2	SLC31A2	CD14(high) Monocytes (Cluster 6)	Factor17	-0.0700395
X6_Monocytes...CD14__SLC38A2	SLC38A2	CD14(high) Monocytes (Cluster 6)	Factor17	0.0289015
X6_Monocytes...CD14__SLC3A2	SLC3A2	CD14(high) Monocytes (Cluster 6)	Factor17	0.0733828
X6_Monocytes...CD14__SLC43A2	SLC43A2	CD14(high) Monocytes (Cluster 6)	Factor17	0.193275
X6_Monocytes...CD14__SLC7A7	SLC7A7	CD14(high) Monocytes (Cluster 6)	Factor17	0.0605041
X6_Monocytes...CD14__SLCO3A1	SLCO3A1	CD14(high) Monocytes (Cluster 6)	Factor17	-0.0665748
X6_Monocytes...CD14__SLTM	SLTM	CD14(high) Monocytes (Cluster 6)	Factor17	-0.0220973
X6_Monocytes...CD14__SMAP2	SMAP2	CD14(high) Monocytes (Cluster 6)	Factor17	-0.0178051
X6_Monocytes...CD14__SMCHD1	SMCHD1	CD14(high) Monocytes (Cluster 6)	Factor17	0.0220987
X6_Monocytes...CD14__SMDT1	SMDT1	CD14(high) Monocytes (Cluster 6)	Factor17	-0.0396022
X6_Monocytes...CD14__SMG1	SMG1	CD14(high) Monocytes (Cluster 6)	Factor17	-0.0660894
X6_Monocytes...CD14__SMIM25	SMIM25	CD14(high) Monocytes (Cluster 6)	Factor17	0.00258406
X6_Monocytes...CD14__SMIM26	SMIM26	CD14(high) Monocytes (Cluster 6)	Factor17	-0.00913389
X6_Monocytes...CD14__SNHG8	SNHG8	CD14(high) Monocytes (Cluster 6)	Factor17	-0.207413
X6_Monocytes...CD14__SNRPB	SNRPB	CD14(high) Monocytes (Cluster 6)	Factor17	-0.145573
X6_Monocytes...CD14__SNRPB2	SNRPB2	CD14(high) Monocytes (Cluster 6)	Factor17	0.0853442
X6_Monocytes...CD14__SNRPD2	SNRPD2	CD14(high) Monocytes (Cluster 6)	Factor17	0.109745
X6_Monocytes...CD14__SNRPD3	SNRPD3	CD14(high) Monocytes (Cluster 6)	Factor17	-0.276932
X6_Monocytes...CD14__SNRPE	SNRPE	CD14(high) Monocytes (Cluster 6)	Factor17	-0.0924662
X6_Monocytes...CD14__SNRPF	SNRPF	CD14(high) Monocytes (Cluster 6)	Factor17	-0.0373944
X6_Monocytes...CD14__SNRPG	SNRPG	CD14(high) Monocytes (Cluster 6)	Factor17	0.163158
X6_Monocytes...CD14__SNU13	SNU13	CD14(high) Monocytes (Cluster 6)	Factor17	0.200577
X6_Monocytes...CD14__SNX10	SNX10	CD14(high) Monocytes (Cluster 6)	Factor17	0.121858
X6_Monocytes...CD14__SNX2	SNX2	CD14(high) Monocytes (Cluster 6)	Factor17	-0.0637686
X6_Monocytes...CD14__SNX3	SNX3	CD14(high) Monocytes (Cluster 6)	Factor17	0.0859235
X6_Monocytes...CD14__SNX6	SNX6	CD14(high) Monocytes (Cluster 6)	Factor17	0.113857
X6_Monocytes...CD14__SOCS3	SOCS3	CD14(high) Monocytes (Cluster 6)	Factor17	-0.00900055
X6_Monocytes...CD14__SOD1	SOD1	CD14(high) Monocytes (Cluster 6)	Factor17	-0.264449
X6_Monocytes...CD14__SOD2	SOD2	CD14(high) Monocytes (Cluster 6)	Factor17	-0.244609
X6_Monocytes...CD14__SON	SON	CD14(high) Monocytes (Cluster 6)	Factor17	-0.0494625
X6_Monocytes...CD14__SORL1	SORL1	CD14(high) Monocytes (Cluster 6)	Factor17	-0.247588
X6_Monocytes...CD14__SP100	SP100	CD14(high) Monocytes (Cluster 6)	Factor17	0.0770078
X6_Monocytes...CD14__SP3	SP3	CD14(high) Monocytes (Cluster 6)	Factor17	-0.023255
X6_Monocytes...CD14__SPAG9	SPAG9	CD14(high) Monocytes (Cluster 6)	Factor17	-0.0861767
X6_Monocytes...CD14__SPCS1	SPCS1	CD14(high) Monocytes (Cluster 6)	Factor17	0.574069
X6_Monocytes...CD14__SPCS2	SPCS2	CD14(high) Monocytes (Cluster 6)	Factor17	0.0214958
X6_Monocytes...CD14__SPCS3	SPCS3	CD14(high) Monocytes (Cluster 6)	Factor17	0.231467
X6_Monocytes...CD14__SPG21	SPG21	CD14(high) Monocytes (Cluster 6)	Factor17	0.345838
X6_Monocytes...CD14__SPI1	SPI1	CD14(high) Monocytes (Cluster 6)	Factor17	0.0905098
X6_Monocytes...CD14__SQSTM1	SQSTM1	CD14(high) Monocytes (Cluster 6)	Factor17	-0.0268048
X6_Monocytes...CD14__SRA1	SRA1	CD14(high) Monocytes (Cluster 6)	Factor17	0.262663
X6_Monocytes...CD14__SRGN	SRGN	CD14(high) Monocytes (Cluster 6)	Factor17	0.325314
X6_Monocytes...CD14__SRP14	SRP14	CD14(high) Monocytes (Cluster 6)	Factor17	-0.211874
X6_Monocytes...CD14__SRP72	SRP72	CD14(high) Monocytes (Cluster 6)	Factor17	0.155945
X6_Monocytes...CD14__SRP9	SRP9	CD14(high) Monocytes (Cluster 6)	Factor17	-0.0880345
X6_Monocytes...CD14__SRRM1	SRRM1	CD14(high) Monocytes (Cluster 6)	Factor17	0.150062
X6_Monocytes...CD14__SRRM2	SRRM2	CD14(high) Monocytes (Cluster 6)	Factor17	0.311367
X6_Monocytes...CD14__SRSF10	SRSF10	CD14(high) Monocytes (Cluster 6)	Factor17	-0.136638
X6_Monocytes...CD14__SRSF11	SRSF11	CD14(high) Monocytes (Cluster 6)	Factor17	-0.337648
X6_Monocytes...CD14__SRSF2	SRSF2	CD14(high) Monocytes (Cluster 6)	Factor17	-0.0458282
X6_Monocytes...CD14__SRSF3	SRSF3	CD14(high) Monocytes (Cluster 6)	Factor17	-0.0418153
X6_Monocytes...CD14__SRSF5	SRSF5	CD14(high) Monocytes (Cluster 6)	Factor17	-0.00865562
X6_Monocytes...CD14__SRSF6	SRSF6	CD14(high) Monocytes (Cluster 6)	Factor17	-0.0555
X6_Monocytes...CD14__SRSF7	SRSF7	CD14(high) Monocytes (Cluster 6)	Factor17	0.0861011
X6_Monocytes...CD14__SRSF9	SRSF9	CD14(high) Monocytes (Cluster 6)	Factor17	0.133458
X6_Monocytes...CD14__SSBP1	SSBP1	CD14(high) Monocytes (Cluster 6)	Factor17	0.1639
X6_Monocytes...CD14__SSH2	SSH2	CD14(high) Monocytes (Cluster 6)	Factor17	-0.543798
X6_Monocytes...CD14__SSR1	SSR1	CD14(high) Monocytes (Cluster 6)	Factor17	-0.108248
X6_Monocytes...CD14__SSR2	SSR2	CD14(high) Monocytes (Cluster 6)	Factor17	-0.0788005
X6_Monocytes...CD14__SSR3	SSR3	CD14(high) Monocytes (Cluster 6)	Factor17	0.214482
X6_Monocytes...CD14__SSR4	SSR4	CD14(high) Monocytes (Cluster 6)	Factor17	-0.135243
X6_Monocytes...CD14__SSU72	SSU72	CD14(high) Monocytes (Cluster 6)	Factor17	-0.20825
X6_Monocytes...CD14__ST13	ST13	CD14(high) Monocytes (Cluster 6)	Factor17	-0.287268
X6_Monocytes...CD14__STAG2	STAG2	CD14(high) Monocytes (Cluster 6)	Factor17	0.364927
X6_Monocytes...CD14__STAT3	STAT3	CD14(high) Monocytes (Cluster 6)	Factor17	-0.288249
X6_Monocytes...CD14__STK10	STK10	CD14(high) Monocytes (Cluster 6)	Factor17	0.170214
X6_Monocytes...CD14__STK17B	STK17B	CD14(high) Monocytes (Cluster 6)	Factor17	-0.535439
X6_Monocytes...CD14__STK4	STK4	CD14(high) Monocytes (Cluster 6)	Factor17	-0.0791312
X6_Monocytes...CD14__STMP1	STMP1	CD14(high) Monocytes (Cluster 6)	Factor17	-0.0794893
X6_Monocytes...CD14__STX10	STX10	CD14(high) Monocytes (Cluster 6)	Factor17	0.32083
X6_Monocytes...CD14__STX11	STX11	CD14(high) Monocytes (Cluster 6)	Factor17	-0.449639
X6_Monocytes...CD14__STXBP2	STXBP2	CD14(high) Monocytes (Cluster 6)	Factor17	-0.105613
X6_Monocytes...CD14__SUB1	SUB1	CD14(high) Monocytes (Cluster 6)	Factor17	-0.0547062
X6_Monocytes...CD14__SULF2	SULF2	CD14(high) Monocytes (Cluster 6)	Factor17	0.119462
X6_Monocytes...CD14__SUMO1	SUMO1	CD14(high) Monocytes (Cluster 6)	Factor17	-0.33161
X6_Monocytes...CD14__SUMO2	SUMO2	CD14(high) Monocytes (Cluster 6)	Factor17	0.164001
X6_Monocytes...CD14__SUMO3	SUMO3	CD14(high) Monocytes (Cluster 6)	Factor17	-0.129303
X6_Monocytes...CD14__SUPT4H1	SUPT4H1	CD14(high) Monocytes (Cluster 6)	Factor17	-0.0700426
X6_Monocytes...CD14__SYAP1	SYAP1	CD14(high) Monocytes (Cluster 6)	Factor17	0.0767793
X6_Monocytes...CD14__SYF2	SYF2	CD14(high) Monocytes (Cluster 6)	Factor17	-0.0362314
X6_Monocytes...CD14__SYK	SYK	CD14(high) Monocytes (Cluster 6)	Factor17	0.192527
X6_Monocytes...CD14__SYNCRIP	SYNCRIP	CD14(high) Monocytes (Cluster 6)	Factor17	0.0441002
X6_Monocytes...CD14__SYNGR2	SYNGR2	CD14(high) Monocytes (Cluster 6)	Factor17	-0.0476468
X6_Monocytes...CD14__TACC1	TACC1	CD14(high) Monocytes (Cluster 6)	Factor17	-0.24277
X6_Monocytes...CD14__TAF10	TAF10	CD14(high) Monocytes (Cluster 6)	Factor17	-0.515885
X6_Monocytes...CD14__TAF1D	TAF1D	CD14(high) Monocytes (Cluster 6)	Factor17	-0.109935
X6_Monocytes...CD14__TAGAP	TAGAP	CD14(high) Monocytes (Cluster 6)	Factor17	-0.0141822
X6_Monocytes...CD14__TAGLN2	TAGLN2	CD14(high) Monocytes (Cluster 6)	Factor17	0.0222449
X6_Monocytes...CD14__TALDO1	TALDO1	CD14(high) Monocytes (Cluster 6)	Factor17	0.210867
X6_Monocytes...CD14__TANK	TANK	CD14(high) Monocytes (Cluster 6)	Factor17	0.0219588
X6_Monocytes...CD14__TAOK3	TAOK3	CD14(high) Monocytes (Cluster 6)	Factor17	0.0694364
X6_Monocytes...CD14__TAPBP	TAPBP	CD14(high) Monocytes (Cluster 6)	Factor17	0.0714496
X6_Monocytes...CD14__TAX1BP1	TAX1BP1	CD14(high) Monocytes (Cluster 6)	Factor17	-0.192077
X6_Monocytes...CD14__TBCA	TBCA	CD14(high) Monocytes (Cluster 6)	Factor17	-0.279879
X6_Monocytes...CD14__TBXAS1	TBXAS1	CD14(high) Monocytes (Cluster 6)	Factor17	0.237182
X6_Monocytes...CD14__TCEA1	TCEA1	CD14(high) Monocytes (Cluster 6)	Factor17	0.0545076
X6_Monocytes...CD14__TCF25	TCF25	CD14(high) Monocytes (Cluster 6)	Factor17	-0.0114023
X6_Monocytes...CD14__TCIRG1	TCIRG1	CD14(high) Monocytes (Cluster 6)	Factor17	-0.216516
X6_Monocytes...CD14__TES	TES	CD14(high) Monocytes (Cluster 6)	Factor17	0.0695645
X6_Monocytes...CD14__TET2	TET2	CD14(high) Monocytes (Cluster 6)	Factor17	-0.0928902
X6_Monocytes...CD14__TGFB1	TGFB1	CD14(high) Monocytes (Cluster 6)	Factor17	-0.340694
X6_Monocytes...CD14__TGFBI	TGFBI	CD14(high) Monocytes (Cluster 6)	Factor17	-0.24711
X6_Monocytes...CD14__TGOLN2	TGOLN2	CD14(high) Monocytes (Cluster 6)	Factor17	-0.0894681
X6_Monocytes...CD14__THBS1	THBS1	CD14(high) Monocytes (Cluster 6)	Factor17	-0.0338673
X6_Monocytes...CD14__THEMIS2	THEMIS2	CD14(high) Monocytes (Cluster 6)	Factor17	0.262939
X6_Monocytes...CD14__THUMPD3.AS1	THUMPD3.AS1	CD14(high) Monocytes (Cluster 6)	Factor17	-0.0570556
X6_Monocytes...CD14__TIMP1	TIMP1	CD14(high) Monocytes (Cluster 6)	Factor17	-0.172201
X6_Monocytes...CD14__TIMP2	TIMP2	CD14(high) Monocytes (Cluster 6)	Factor17	-0.0103968
X6_Monocytes...CD14__TIPARP	TIPARP	CD14(high) Monocytes (Cluster 6)	Factor17	-0.209886
X6_Monocytes...CD14__TKT	TKT	CD14(high) Monocytes (Cluster 6)	Factor17	0.000677375
X6_Monocytes...CD14__TLE4	TLE4	CD14(high) Monocytes (Cluster 6)	Factor17	0.0477478
X6_Monocytes...CD14__TLN1	TLN1	CD14(high) Monocytes (Cluster 6)	Factor17	-0.113184
X6_Monocytes...CD14__TLR2	TLR2	CD14(high) Monocytes (Cluster 6)	Factor17	0.0649008
X6_Monocytes...CD14__TLR4	TLR4	CD14(high) Monocytes (Cluster 6)	Factor17	0.211803
X6_Monocytes...CD14__TM9SF2	TM9SF2	CD14(high) Monocytes (Cluster 6)	Factor17	0.14321
X6_Monocytes...CD14__TM9SF3	TM9SF3	CD14(high) Monocytes (Cluster 6)	Factor17	0.122747
X6_Monocytes...CD14__TMA7	TMA7	CD14(high) Monocytes (Cluster 6)	Factor17	-0.392966
X6_Monocytes...CD14__TMBIM4	TMBIM4	CD14(high) Monocytes (Cluster 6)	Factor17	-0.123494
X6_Monocytes...CD14__TMBIM6	TMBIM6	CD14(high) Monocytes (Cluster 6)	Factor17	-0.0862935
X6_Monocytes...CD14__TMED10	TMED10	CD14(high) Monocytes (Cluster 6)	Factor17	-0.0340424
X6_Monocytes...CD14__TMED5	TMED5	CD14(high) Monocytes (Cluster 6)	Factor17	-0.044062
X6_Monocytes...CD14__TMEM123	TMEM123	CD14(high) Monocytes (Cluster 6)	Factor17	-0.137575
X6_Monocytes...CD14__TMEM14B	TMEM14B	CD14(high) Monocytes (Cluster 6)	Factor17	0.0385207
X6_Monocytes...CD14__TMEM160	TMEM160	CD14(high) Monocytes (Cluster 6)	Factor17	-0.0753995
X6_Monocytes...CD14__TMEM165	TMEM165	CD14(high) Monocytes (Cluster 6)	Factor17	-0.358051
X6_Monocytes...CD14__TMEM167A	TMEM167A	CD14(high) Monocytes (Cluster 6)	Factor17	0.13686
X6_Monocytes...CD14__TMEM219	TMEM219	CD14(high) Monocytes (Cluster 6)	Factor17	-0.277962
X6_Monocytes...CD14__TMEM258	TMEM258	CD14(high) Monocytes (Cluster 6)	Factor17	-0.244035
X6_Monocytes...CD14__TMEM50A	TMEM50A	CD14(high) Monocytes (Cluster 6)	Factor17	0.195584
X6_Monocytes...CD14__TMEM59	TMEM59	CD14(high) Monocytes (Cluster 6)	Factor17	-0.447876
X6_Monocytes...CD14__TMPO	TMPO	CD14(high) Monocytes (Cluster 6)	Factor17	0.0934327
X6_Monocytes...CD14__TMSB10	TMSB10	CD14(high) Monocytes (Cluster 6)	Factor17	-0.117943
X6_Monocytes...CD14__TMSB4X	TMSB4X	CD14(high) Monocytes (Cluster 6)	Factor17	0.108684
X6_Monocytes...CD14__TMX4	TMX4	CD14(high) Monocytes (Cluster 6)	Factor17	-0.0772892
X6_Monocytes...CD14__TNFAIP2	TNFAIP2	CD14(high) Monocytes (Cluster 6)	Factor17	-0.311092
X6_Monocytes...CD14__TNFAIP3	TNFAIP3	CD14(high) Monocytes (Cluster 6)	Factor17	0.121364
X6_Monocytes...CD14__TNFRSF1B	TNFRSF1B	CD14(high) Monocytes (Cluster 6)	Factor17	0.0180691
X6_Monocytes...CD14__TNFSF10	TNFSF10	CD14(high) Monocytes (Cluster 6)	Factor17	0.0791785
X6_Monocytes...CD14__TNFSF13B	TNFSF13B	CD14(high) Monocytes (Cluster 6)	Factor17	0.350936
X6_Monocytes...CD14__TNRC6B	TNRC6B	CD14(high) Monocytes (Cluster 6)	Factor17	0.181516
X6_Monocytes...CD14__TOB1	TOB1	CD14(high) Monocytes (Cluster 6)	Factor17	0.148441
X6_Monocytes...CD14__TOMM20	TOMM20	CD14(high) Monocytes (Cluster 6)	Factor17	0.0683361
X6_Monocytes...CD14__TOMM7	TOMM7	CD14(high) Monocytes (Cluster 6)	Factor17	-0.17572
X6_Monocytes...CD14__TOP1	TOP1	CD14(high) Monocytes (Cluster 6)	Factor17	0.0274954
X6_Monocytes...CD14__TPI1	TPI1	CD14(high) Monocytes (Cluster 6)	Factor17	-0.169094
X6_Monocytes...CD14__TPM3	TPM3	CD14(high) Monocytes (Cluster 6)	Factor17	-0.575152
X6_Monocytes...CD14__TPM4	TPM4	CD14(high) Monocytes (Cluster 6)	Factor17	-0.513372
X6_Monocytes...CD14__TPP1	TPP1	CD14(high) Monocytes (Cluster 6)	Factor17	0.145717
X6_Monocytes...CD14__TPT1	TPT1	CD14(high) Monocytes (Cluster 6)	Factor17	-0.105094
X6_Monocytes...CD14__TRA2A	TRA2A	CD14(high) Monocytes (Cluster 6)	Factor17	-0.0808313
X6_Monocytes...CD14__TRA2B	TRA2B	CD14(high) Monocytes (Cluster 6)	Factor17	-0.332658
X6_Monocytes...CD14__TRAM1	TRAM1	CD14(high) Monocytes (Cluster 6)	Factor17	0.102342
X6_Monocytes...CD14__TRAPPC1	TRAPPC1	CD14(high) Monocytes (Cluster 6)	Factor17	-0.0445922
X6_Monocytes...CD14__TREM1	TREM1	CD14(high) Monocytes (Cluster 6)	Factor17	-0.153187
X6_Monocytes...CD14__TRIB1	TRIB1	CD14(high) Monocytes (Cluster 6)	Factor17	-0.318165
X6_Monocytes...CD14__TRIM38	TRIM38	CD14(high) Monocytes (Cluster 6)	Factor17	0.0333493
X6_Monocytes...CD14__TRIM44	TRIM44	CD14(high) Monocytes (Cluster 6)	Factor17	-0.0504641
X6_Monocytes...CD14__TRIM8	TRIM8	CD14(high) Monocytes (Cluster 6)	Factor17	-0.137207
X6_Monocytes...CD14__TRIR	TRIR	CD14(high) Monocytes (Cluster 6)	Factor17	-0.195027
X6_Monocytes...CD14__TRMT112	TRMT112	CD14(high) Monocytes (Cluster 6)	Factor17	0.128774
X6_Monocytes...CD14__TRPS1	TRPS1	CD14(high) Monocytes (Cluster 6)	Factor17	0.0636993
X6_Monocytes...CD14__TSC22D3	TSC22D3	CD14(high) Monocytes (Cluster 6)	Factor17	-0.23466
X6_Monocytes...CD14__TSPO	TSPO	CD14(high) Monocytes (Cluster 6)	Factor17	0.0895692
X6_Monocytes...CD14__TUBA1A	TUBA1A	CD14(high) Monocytes (Cluster 6)	Factor17	0.208338
X6_Monocytes...CD14__TUBA1B	TUBA1B	CD14(high) Monocytes (Cluster 6)	Factor17	-0.122439
X6_Monocytes...CD14__TUBA1C	TUBA1C	CD14(high) Monocytes (Cluster 6)	Factor17	0.0700287
X6_Monocytes...CD14__TUBB4B	TUBB4B	CD14(high) Monocytes (Cluster 6)	Factor17	-0.34033
X6_Monocytes...CD14__TUFM	TUFM	CD14(high) Monocytes (Cluster 6)	Factor17	-0.0665938
X6_Monocytes...CD14__TXN	TXN	CD14(high) Monocytes (Cluster 6)	Factor17	-0.159634
X6_Monocytes...CD14__TXNDC17	TXNDC17	CD14(high) Monocytes (Cluster 6)	Factor17	0.512841
X6_Monocytes...CD14__TXNIP	TXNIP	CD14(high) Monocytes (Cluster 6)	Factor17	-0.620891
X6_Monocytes...CD14__TXNL4A	TXNL4A	CD14(high) Monocytes (Cluster 6)	Factor17	0.15636
X6_Monocytes...CD14__TYMP	TYMP	CD14(high) Monocytes (Cluster 6)	Factor17	0.0340233
X6_Monocytes...CD14__TYROBP	TYROBP	CD14(high) Monocytes (Cluster 6)	Factor17	0.131098
X6_Monocytes...CD14__U2SURP	U2SURP	CD14(high) Monocytes (Cluster 6)	Factor17	-0.105937
X6_Monocytes...CD14__UBA52	UBA52	CD14(high) Monocytes (Cluster 6)	Factor17	0.145027
X6_Monocytes...CD14__UBALD2	UBALD2	CD14(high) Monocytes (Cluster 6)	Factor17	-0.264708
X6_Monocytes...CD14__UBB	UBB	CD14(high) Monocytes (Cluster 6)	Factor17	-0.716645
X6_Monocytes...CD14__UBC	UBC	CD14(high) Monocytes (Cluster 6)	Factor17	-0.206245
X6_Monocytes...CD14__UBE2B	UBE2B	CD14(high) Monocytes (Cluster 6)	Factor17	0.0186292
X6_Monocytes...CD14__UBE2D1	UBE2D1	CD14(high) Monocytes (Cluster 6)	Factor17	-0.176684
X6_Monocytes...CD14__UBE2D2	UBE2D2	CD14(high) Monocytes (Cluster 6)	Factor17	0.0675646
X6_Monocytes...CD14__UBE2D3	UBE2D3	CD14(high) Monocytes (Cluster 6)	Factor17	-0.120392
X6_Monocytes...CD14__UBE2I	UBE2I	CD14(high) Monocytes (Cluster 6)	Factor17	-0.0447563
X6_Monocytes...CD14__UBE2J1	UBE2J1	CD14(high) Monocytes (Cluster 6)	Factor17	0.0478975
X6_Monocytes...CD14__UBE2L3	UBE2L3	CD14(high) Monocytes (Cluster 6)	Factor17	-0.0606233
X6_Monocytes...CD14__UBE2R2	UBE2R2	CD14(high) Monocytes (Cluster 6)	Factor17	0.146796
X6_Monocytes...CD14__UBE2S	UBE2S	CD14(high) Monocytes (Cluster 6)	Factor17	0.0463233
X6_Monocytes...CD14__UBL5	UBL5	CD14(high) Monocytes (Cluster 6)	Factor17	-0.158673
X6_Monocytes...CD14__UBXN1	UBXN1	CD14(high) Monocytes (Cluster 6)	Factor17	0.317929
X6_Monocytes...CD14__UBXN4	UBXN4	CD14(high) Monocytes (Cluster 6)	Factor17	0.133164
X6_Monocytes...CD14__UCP2	UCP2	CD14(high) Monocytes (Cluster 6)	Factor17	0.258825
X6_Monocytes...CD14__UFC1	UFC1	CD14(high) Monocytes (Cluster 6)	Factor17	0.100149
X6_Monocytes...CD14__UFM1	UFM1	CD14(high) Monocytes (Cluster 6)	Factor17	0.108881
X6_Monocytes...CD14__UPP1	UPP1	CD14(high) Monocytes (Cluster 6)	Factor17	-0.313626
X6_Monocytes...CD14__UQCR10	UQCR10	CD14(high) Monocytes (Cluster 6)	Factor17	-0.0988784
X6_Monocytes...CD14__UQCR11	UQCR11	CD14(high) Monocytes (Cluster 6)	Factor17	-0.498026
X6_Monocytes...CD14__UQCRB	UQCRB	CD14(high) Monocytes (Cluster 6)	Factor17	-0.100697
X6_Monocytes...CD14__UQCRFS1	UQCRFS1	CD14(high) Monocytes (Cluster 6)	Factor17	0.0410253
X6_Monocytes...CD14__UQCRH	UQCRH	CD14(high) Monocytes (Cluster 6)	Factor17	-0.276095
X6_Monocytes...CD14__UQCRQ	UQCRQ	CD14(high) Monocytes (Cluster 6)	Factor17	-0.213793
X6_Monocytes...CD14__USP15	USP15	CD14(high) Monocytes (Cluster 6)	Factor17	-0.0197049
X6_Monocytes...CD14__USP16	USP16	CD14(high) Monocytes (Cluster 6)	Factor17	0.117849
X6_Monocytes...CD14__USP3	USP3	CD14(high) Monocytes (Cluster 6)	Factor17	-0.00257659
X6_Monocytes...CD14__USP8	USP8	CD14(high) Monocytes (Cluster 6)	Factor17	0.186251
X6_Monocytes...CD14__UTRN	UTRN	CD14(high) Monocytes (Cluster 6)	Factor17	0.026871
X6_Monocytes...CD14__UXT	UXT	CD14(high) Monocytes (Cluster 6)	Factor17	-0.219097
X6_Monocytes...CD14__VAMP5	VAMP5	CD14(high) Monocytes (Cluster 6)	Factor17	-0.1612
X6_Monocytes...CD14__VAMP8	VAMP8	CD14(high) Monocytes (Cluster 6)	Factor17	-0.425669
X6_Monocytes...CD14__VAPA	VAPA	CD14(high) Monocytes (Cluster 6)	Factor17	-0.227893
X6_Monocytes...CD14__VASP	VASP	CD14(high) Monocytes (Cluster 6)	Factor17	0.36575
X6_Monocytes...CD14__VCAN	VCAN	CD14(high) Monocytes (Cluster 6)	Factor17	0.161744
X6_Monocytes...CD14__VDAC1	VDAC1	CD14(high) Monocytes (Cluster 6)	Factor17	-0.0354555
X6_Monocytes...CD14__VDAC2	VDAC2	CD14(high) Monocytes (Cluster 6)	Factor17	0.261926
X6_Monocytes...CD14__VIM	VIM	CD14(high) Monocytes (Cluster 6)	Factor17	0.198009
X6_Monocytes...CD14__VIM.AS1	VIM.AS1	CD14(high) Monocytes (Cluster 6)	Factor17	-0.297014
X6_Monocytes...CD14__VMA21	VMA21	CD14(high) Monocytes (Cluster 6)	Factor17	0.305318
X6_Monocytes...CD14__VMP1	VMP1	CD14(high) Monocytes (Cluster 6)	Factor17	-0.204449
X6_Monocytes...CD14__VPS13C	VPS13C	CD14(high) Monocytes (Cluster 6)	Factor17	0.140896
X6_Monocytes...CD14__VPS28	VPS28	CD14(high) Monocytes (Cluster 6)	Factor17	0.167287
X6_Monocytes...CD14__VPS29	VPS29	CD14(high) Monocytes (Cluster 6)	Factor17	0.171702
X6_Monocytes...CD14__VSIR	VSIR	CD14(high) Monocytes (Cluster 6)	Factor17	-0.0762533
X6_Monocytes...CD14__WAC	WAC	CD14(high) Monocytes (Cluster 6)	Factor17	0.0169075
X6_Monocytes...CD14__WARS	WARS	CD14(high) Monocytes (Cluster 6)	Factor17	-0.018996
X6_Monocytes...CD14__WAS	WAS	CD14(high) Monocytes (Cluster 6)	Factor17	0.125284
X6_Monocytes...CD14__WASF2	WASF2	CD14(high) Monocytes (Cluster 6)	Factor17	-0.127158
X6_Monocytes...CD14__WDR1	WDR1	CD14(high) Monocytes (Cluster 6)	Factor17	-0.0748599
X6_Monocytes...CD14__WDR26	WDR26	CD14(high) Monocytes (Cluster 6)	Factor17	-0.238753
X6_Monocytes...CD14__WDR83OS	WDR83OS	CD14(high) Monocytes (Cluster 6)	Factor17	-0.0990593
X6_Monocytes...CD14__WIPF1	WIPF1	CD14(high) Monocytes (Cluster 6)	Factor17	-0.432193
X6_Monocytes...CD14__WNK1	WNK1	CD14(high) Monocytes (Cluster 6)	Factor17	0.0556894
X6_Monocytes...CD14__WSB1	WSB1	CD14(high) Monocytes (Cluster 6)	Factor17	-0.624014
X6_Monocytes...CD14__WTAP	WTAP	CD14(high) Monocytes (Cluster 6)	Factor17	-0.142995
X6_Monocytes...CD14__XBP1	XBP1	CD14(high) Monocytes (Cluster 6)	Factor17	-0.166519
X6_Monocytes...CD14__XRCC5	XRCC5	CD14(high) Monocytes (Cluster 6)	Factor17	-0.00089173
X6_Monocytes...CD14__XRCC6	XRCC6	CD14(high) Monocytes (Cluster 6)	Factor17	0.131273
X6_Monocytes...CD14__XRN2	XRN2	CD14(high) Monocytes (Cluster 6)	Factor17	0.0963134
X6_Monocytes...CD14__YBX1	YBX1	CD14(high) Monocytes (Cluster 6)	Factor17	-0.409456
X6_Monocytes...CD14__YBX3	YBX3	CD14(high) Monocytes (Cluster 6)	Factor17	-0.20396
X6_Monocytes...CD14__YME1L1	YME1L1	CD14(high) Monocytes (Cluster 6)	Factor17	-0.269701
X6_Monocytes...CD14__YPEL3	YPEL3	CD14(high) Monocytes (Cluster 6)	Factor17	0.0584897
X6_Monocytes...CD14__YPEL5	YPEL5	CD14(high) Monocytes (Cluster 6)	Factor17	-0.229202
X6_Monocytes...CD14__YTHDC1	YTHDC1	CD14(high) Monocytes (Cluster 6)	Factor17	0.213406
X6_Monocytes...CD14__YWHAB	YWHAB	CD14(high) Monocytes (Cluster 6)	Factor17	-0.0891078
X6_Monocytes...CD14__YWHAE	YWHAE	CD14(high) Monocytes (Cluster 6)	Factor17	-0.0712939
X6_Monocytes...CD14__YWHAH	YWHAH	CD14(high) Monocytes (Cluster 6)	Factor17	-0.180423
X6_Monocytes...CD14__YWHAQ	YWHAQ	CD14(high) Monocytes (Cluster 6)	Factor17	-0.0188697
X6_Monocytes...CD14__YWHAZ	YWHAZ	CD14(high) Monocytes (Cluster 6)	Factor17	-0.312325
X6_Monocytes...CD14__YY1	YY1	CD14(high) Monocytes (Cluster 6)	Factor17	-0.120293
X6_Monocytes...CD14__ZBTB43	ZBTB43	CD14(high) Monocytes (Cluster 6)	Factor17	-0.070135
X6_Monocytes...CD14__ZBTB7A	ZBTB7A	CD14(high) Monocytes (Cluster 6)	Factor17	-0.149518
X6_Monocytes...CD14__ZC3H15	ZC3H15	CD14(high) Monocytes (Cluster 6)	Factor17	-0.111069
X6_Monocytes...CD14__ZDHHC20	ZDHHC20	CD14(high) Monocytes (Cluster 6)	Factor17	-0.202059
X6_Monocytes...CD14__ZEB2	ZEB2	CD14(high) Monocytes (Cluster 6)	Factor17	0.0640986
X6_Monocytes...CD14__ZFAND5	ZFAND5	CD14(high) Monocytes (Cluster 6)	Factor17	-0.0295297
X6_Monocytes...CD14__ZFAS1	ZFAS1	CD14(high) Monocytes (Cluster 6)	Factor17	-0.021946
X6_Monocytes...CD14__ZFHX3	ZFHX3	CD14(high) Monocytes (Cluster 6)	Factor17	-0.0268947
X6_Monocytes...CD14__ZFP36	ZFP36	CD14(high) Monocytes (Cluster 6)	Factor17	0.0967514
X6_Monocytes...CD14__ZFP36L1	ZFP36L1	CD14(high) Monocytes (Cluster 6)	Factor17	0.327828
X6_Monocytes...CD14__ZFP36L2	ZFP36L2	CD14(high) Monocytes (Cluster 6)	Factor17	-0.138538
X6_Monocytes...CD14__ZMAT2	ZMAT2	CD14(high) Monocytes (Cluster 6)	Factor17	0.0742743
X6_Monocytes...CD14__ZNF106	ZNF106	CD14(high) Monocytes (Cluster 6)	Factor17	-0.0576192
X6_Monocytes...CD14__ZNF207	ZNF207	CD14(high) Monocytes (Cluster 6)	Factor17	-0.165065
X6_Monocytes...CD14__ZNF267	ZNF267	CD14(high) Monocytes (Cluster 6)	Factor17	-0.0513751
X6_Monocytes...CD14__ZNF385A	ZNF385A	CD14(high) Monocytes (Cluster 6)	Factor17	0.210397
X6_Monocytes...CD14__ZNF706	ZNF706	CD14(high) Monocytes (Cluster 6)	Factor17	-0.165922
X6_Monocytes...CD14__ZNHIT1	ZNHIT1	CD14(high) Monocytes (Cluster 6)	Factor17	0.031114
X6_Monocytes...CD14__ZSWIM6	ZSWIM6	CD14(high) Monocytes (Cluster 6)	Factor17	0.087544
X6_Monocytes...CD14__ZYX	ZYX	CD14(high) Monocytes (Cluster 6)	Factor17	0.0801894
X7_Monocytes...CD14__ABHD5	ABHD5	CD14(high) Monocytes (Cluster 7)	Factor17	-0.478055
X7_Monocytes...CD14__ABRACL	ABRACL	CD14(high) Monocytes (Cluster 7)	Factor17	0.111388
X7_Monocytes...CD14__AC004687.1	AC004687.1	CD14(high) Monocytes (Cluster 7)	Factor17	-0.272082
X7_Monocytes...CD14__AC007952.4	AC007952.4	CD14(high) Monocytes (Cluster 7)	Factor17	-0.291538
X7_Monocytes...CD14__AC020656.1	AC020656.1	CD14(high) Monocytes (Cluster 7)	Factor17	0.121304
X7_Monocytes...CD14__AC020916.1	AC020916.1	CD14(high) Monocytes (Cluster 7)	Factor17	-0.304885
X7_Monocytes...CD14__AC044849.1	AC044849.1	CD14(high) Monocytes (Cluster 7)	Factor17	0.265136
X7_Monocytes...CD14__AC091271.1	AC091271.1	CD14(high) Monocytes (Cluster 7)	Factor17	-0.0520542
X7_Monocytes...CD14__AC245014.3	AC245014.3	CD14(high) Monocytes (Cluster 7)	Factor17	-0.245879
X7_Monocytes...CD14__AC245128.3	AC245128.3	CD14(high) Monocytes (Cluster 7)	Factor17	0.0222264
X7_Monocytes...CD14__ACAP2	ACAP2	CD14(high) Monocytes (Cluster 7)	Factor17	-0.317215
X7_Monocytes...CD14__ACSL1	ACSL1	CD14(high) Monocytes (Cluster 7)	Factor17	0.147516
X7_Monocytes...CD14__ACTB	ACTB	CD14(high) Monocytes (Cluster 7)	Factor17	0.080878
X7_Monocytes...CD14__ACTG1	ACTG1	CD14(high) Monocytes (Cluster 7)	Factor17	-0.0695898
X7_Monocytes...CD14__ACTR2	ACTR2	CD14(high) Monocytes (Cluster 7)	Factor17	-0.133469
X7_Monocytes...CD14__ACTR3	ACTR3	CD14(high) Monocytes (Cluster 7)	Factor17	-0.160154
X7_Monocytes...CD14__ADA2	ADA2	CD14(high) Monocytes (Cluster 7)	Factor17	-0.0758113
X7_Monocytes...CD14__ADAM10	ADAM10	CD14(high) Monocytes (Cluster 7)	Factor17	0.273752
X7_Monocytes...CD14__ADGRE5	ADGRE5	CD14(high) Monocytes (Cluster 7)	Factor17	-0.182794
X7_Monocytes...CD14__AES	AES	CD14(high) Monocytes (Cluster 7)	Factor17	0.25952
X7_Monocytes...CD14__AFF4	AFF4	CD14(high) Monocytes (Cluster 7)	Factor17	-0.504629
X7_Monocytes...CD14__AGFG1	AGFG1	CD14(high) Monocytes (Cluster 7)	Factor17	-0.105555
X7_Monocytes...CD14__AGTPBP1	AGTPBP1	CD14(high) Monocytes (Cluster 7)	Factor17	0.405737
X7_Monocytes...CD14__AGTRAP	AGTRAP	CD14(high) Monocytes (Cluster 7)	Factor17	0.148732
X7_Monocytes...CD14__AHNAK	AHNAK	CD14(high) Monocytes (Cluster 7)	Factor17	-0.18923
X7_Monocytes...CD14__AHR	AHR	CD14(high) Monocytes (Cluster 7)	Factor17	-0.279977
X7_Monocytes...CD14__AIF1	AIF1	CD14(high) Monocytes (Cluster 7)	Factor17	0.0970152
X7_Monocytes...CD14__AKAP13	AKAP13	CD14(high) Monocytes (Cluster 7)	Factor17	-0.502876
X7_Monocytes...CD14__AKAP9	AKAP9	CD14(high) Monocytes (Cluster 7)	Factor17	-0.0577732
X7_Monocytes...CD14__AKIRIN2	AKIRIN2	CD14(high) Monocytes (Cluster 7)	Factor17	0.028714
X7_Monocytes...CD14__AL118516.1	AL118516.1	CD14(high) Monocytes (Cluster 7)	Factor17	0.0284943
X7_Monocytes...CD14__ALDH2	ALDH2	CD14(high) Monocytes (Cluster 7)	Factor17	-0.296286
X7_Monocytes...CD14__AMD1	AMD1	CD14(high) Monocytes (Cluster 7)	Factor17	0.0492264
X7_Monocytes...CD14__ANAPC11	ANAPC11	CD14(high) Monocytes (Cluster 7)	Factor17	0.0230194
X7_Monocytes...CD14__ANAPC16	ANAPC16	CD14(high) Monocytes (Cluster 7)	Factor17	0.126219
X7_Monocytes...CD14__ANKRD11	ANKRD11	CD14(high) Monocytes (Cluster 7)	Factor17	-0.012547
X7_Monocytes...CD14__ANKRD12	ANKRD12	CD14(high) Monocytes (Cluster 7)	Factor17	-0.20343
X7_Monocytes...CD14__ANKRD28	ANKRD28	CD14(high) Monocytes (Cluster 7)	Factor17	-0.0806404
X7_Monocytes...CD14__ANP32A	ANP32A	CD14(high) Monocytes (Cluster 7)	Factor17	0.387384
X7_Monocytes...CD14__ANP32B	ANP32B	CD14(high) Monocytes (Cluster 7)	Factor17	-0.156867
X7_Monocytes...CD14__ANXA1	ANXA1	CD14(high) Monocytes (Cluster 7)	Factor17	-0.328163
X7_Monocytes...CD14__ANXA11	ANXA11	CD14(high) Monocytes (Cluster 7)	Factor17	0.225858
X7_Monocytes...CD14__ANXA2	ANXA2	CD14(high) Monocytes (Cluster 7)	Factor17	-0.302616
X7_Monocytes...CD14__ANXA5	ANXA5	CD14(high) Monocytes (Cluster 7)	Factor17	-0.210583
X7_Monocytes...CD14__AOAH	AOAH	CD14(high) Monocytes (Cluster 7)	Factor17	0.0073159
X7_Monocytes...CD14__AP1S2	AP1S2	CD14(high) Monocytes (Cluster 7)	Factor17	-0.278658
X7_Monocytes...CD14__AP2M1	AP2M1	CD14(high) Monocytes (Cluster 7)	Factor17	0.0425318
X7_Monocytes...CD14__AP2S1	AP2S1	CD14(high) Monocytes (Cluster 7)	Factor17	-0.225485
X7_Monocytes...CD14__APBB1IP	APBB1IP	CD14(high) Monocytes (Cluster 7)	Factor17	0.513314
X7_Monocytes...CD14__APLP2	APLP2	CD14(high) Monocytes (Cluster 7)	Factor17	-0.0295275
X7_Monocytes...CD14__APRT	APRT	CD14(high) Monocytes (Cluster 7)	Factor17	0.0290759
X7_Monocytes...CD14__ARF1	ARF1	CD14(high) Monocytes (Cluster 7)	Factor17	0.120667
X7_Monocytes...CD14__ARF4	ARF4	CD14(high) Monocytes (Cluster 7)	Factor17	0.0270212
X7_Monocytes...CD14__ARF6	ARF6	CD14(high) Monocytes (Cluster 7)	Factor17	0.0826246
X7_Monocytes...CD14__ARGLU1	ARGLU1	CD14(high) Monocytes (Cluster 7)	Factor17	-0.225625
X7_Monocytes...CD14__ARHGAP26	ARHGAP26	CD14(high) Monocytes (Cluster 7)	Factor17	-0.419905
X7_Monocytes...CD14__ARHGAP30	ARHGAP30	CD14(high) Monocytes (Cluster 7)	Factor17	-0.169097
X7_Monocytes...CD14__ARHGDIA	ARHGDIA	CD14(high) Monocytes (Cluster 7)	Factor17	-0.187676
X7_Monocytes...CD14__ARHGDIB	ARHGDIB	CD14(high) Monocytes (Cluster 7)	Factor17	-0.0341528
X7_Monocytes...CD14__ARHGEF40	ARHGEF40	CD14(high) Monocytes (Cluster 7)	Factor17	-0.173298
X7_Monocytes...CD14__ARID4B	ARID4B	CD14(high) Monocytes (Cluster 7)	Factor17	0.239387
X7_Monocytes...CD14__ARIH1	ARIH1	CD14(high) Monocytes (Cluster 7)	Factor17	0.0420022
X7_Monocytes...CD14__ARL4A	ARL4A	CD14(high) Monocytes (Cluster 7)	Factor17	-0.241315
X7_Monocytes...CD14__ARL6IP4	ARL6IP4	CD14(high) Monocytes (Cluster 7)	Factor17	-0.274491
X7_Monocytes...CD14__ARL6IP5	ARL6IP5	CD14(high) Monocytes (Cluster 7)	Factor17	0.124871
X7_Monocytes...CD14__ARPC1B	ARPC1B	CD14(high) Monocytes (Cluster 7)	Factor17	-0.0089496
X7_Monocytes...CD14__ARPC2	ARPC2	CD14(high) Monocytes (Cluster 7)	Factor17	-0.121214
X7_Monocytes...CD14__ARPC3	ARPC3	CD14(high) Monocytes (Cluster 7)	Factor17	0.130107
X7_Monocytes...CD14__ARPC4	ARPC4	CD14(high) Monocytes (Cluster 7)	Factor17	0.170872
X7_Monocytes...CD14__ARPC5	ARPC5	CD14(high) Monocytes (Cluster 7)	Factor17	-0.138257
X7_Monocytes...CD14__ARRB2	ARRB2	CD14(high) Monocytes (Cluster 7)	Factor17	0.183429
X7_Monocytes...CD14__ASAH1	ASAH1	CD14(high) Monocytes (Cluster 7)	Factor17	-0.216743
X7_Monocytes...CD14__ASGR1	ASGR1	CD14(high) Monocytes (Cluster 7)	Factor17	0.362272
X7_Monocytes...CD14__ATF3	ATF3	CD14(high) Monocytes (Cluster 7)	Factor17	-0.0792367
X7_Monocytes...CD14__ATF4	ATF4	CD14(high) Monocytes (Cluster 7)	Factor17	-0.289102
X7_Monocytes...CD14__ATG16L2	ATG16L2	CD14(high) Monocytes (Cluster 7)	Factor17	-0.214901
X7_Monocytes...CD14__ATG3	ATG3	CD14(high) Monocytes (Cluster 7)	Factor17	-0.0323393
X7_Monocytes...CD14__ATOX1	ATOX1	CD14(high) Monocytes (Cluster 7)	Factor17	-0.0709817
X7_Monocytes...CD14__ATP1A1	ATP1A1	CD14(high) Monocytes (Cluster 7)	Factor17	0.258693
X7_Monocytes...CD14__ATP1B3	ATP1B3	CD14(high) Monocytes (Cluster 7)	Factor17	-0.239298
X7_Monocytes...CD14__ATP2B1	ATP2B1	CD14(high) Monocytes (Cluster 7)	Factor17	-0.0864353
X7_Monocytes...CD14__ATP2B1.AS1	ATP2B1.AS1	CD14(high) Monocytes (Cluster 7)	Factor17	-0.220317
X7_Monocytes...CD14__ATP5F1A	ATP5F1A	CD14(high) Monocytes (Cluster 7)	Factor17	-0.286842
X7_Monocytes...CD14__ATP5F1B	ATP5F1B	CD14(high) Monocytes (Cluster 7)	Factor17	-0.0554452
X7_Monocytes...CD14__ATP5F1C	ATP5F1C	CD14(high) Monocytes (Cluster 7)	Factor17	-0.210814
X7_Monocytes...CD14__ATP5F1D	ATP5F1D	CD14(high) Monocytes (Cluster 7)	Factor17	-0.481163
X7_Monocytes...CD14__ATP5F1E	ATP5F1E	CD14(high) Monocytes (Cluster 7)	Factor17	-0.484757
X7_Monocytes...CD14__ATP5IF1	ATP5IF1	CD14(high) Monocytes (Cluster 7)	Factor17	0.169725
X7_Monocytes...CD14__ATP5MC2	ATP5MC2	CD14(high) Monocytes (Cluster 7)	Factor17	-0.310412
X7_Monocytes...CD14__ATP5MC3	ATP5MC3	CD14(high) Monocytes (Cluster 7)	Factor17	-0.109558
X7_Monocytes...CD14__ATP5MD	ATP5MD	CD14(high) Monocytes (Cluster 7)	Factor17	-0.0995382
X7_Monocytes...CD14__ATP5ME	ATP5ME	CD14(high) Monocytes (Cluster 7)	Factor17	-0.381156
X7_Monocytes...CD14__ATP5MF	ATP5MF	CD14(high) Monocytes (Cluster 7)	Factor17	-0.30627
X7_Monocytes...CD14__ATP5MG	ATP5MG	CD14(high) Monocytes (Cluster 7)	Factor17	-0.375659
X7_Monocytes...CD14__ATP5MPL	ATP5MPL	CD14(high) Monocytes (Cluster 7)	Factor17	-0.134739
X7_Monocytes...CD14__ATP5PB	ATP5PB	CD14(high) Monocytes (Cluster 7)	Factor17	0.0198072
X7_Monocytes...CD14__ATP5PD	ATP5PD	CD14(high) Monocytes (Cluster 7)	Factor17	-0.0450885
X7_Monocytes...CD14__ATP5PF	ATP5PF	CD14(high) Monocytes (Cluster 7)	Factor17	0.489132
X7_Monocytes...CD14__ATP5PO	ATP5PO	CD14(high) Monocytes (Cluster 7)	Factor17	-0.241029
X7_Monocytes...CD14__ATP6AP2	ATP6AP2	CD14(high) Monocytes (Cluster 7)	Factor17	0.0744218
X7_Monocytes...CD14__ATP6V0B	ATP6V0B	CD14(high) Monocytes (Cluster 7)	Factor17	-0.217918
X7_Monocytes...CD14__ATP6V0D1	ATP6V0D1	CD14(high) Monocytes (Cluster 7)	Factor17	-0.0842769
X7_Monocytes...CD14__ATP6V0E1	ATP6V0E1	CD14(high) Monocytes (Cluster 7)	Factor17	-0.356561
X7_Monocytes...CD14__ATP6V1B2	ATP6V1B2	CD14(high) Monocytes (Cluster 7)	Factor17	-0.0165936
X7_Monocytes...CD14__ATP6V1F	ATP6V1F	CD14(high) Monocytes (Cluster 7)	Factor17	-0.0853208
X7_Monocytes...CD14__ATP6V1G1	ATP6V1G1	CD14(high) Monocytes (Cluster 7)	Factor17	0.152871
X7_Monocytes...CD14__ATRX	ATRX	CD14(high) Monocytes (Cluster 7)	Factor17	-0.0246772
X7_Monocytes...CD14__AURKAIP1	AURKAIP1	CD14(high) Monocytes (Cluster 7)	Factor17	0.01354
X7_Monocytes...CD14__AZI2	AZI2	CD14(high) Monocytes (Cluster 7)	Factor17	-0.060153
X7_Monocytes...CD14__B2M	B2M	CD14(high) Monocytes (Cluster 7)	Factor17	0.507873
X7_Monocytes...CD14__BACH1	BACH1	CD14(high) Monocytes (Cluster 7)	Factor17	-0.0227843
X7_Monocytes...CD14__BAX	BAX	CD14(high) Monocytes (Cluster 7)	Factor17	0.136833
X7_Monocytes...CD14__BAZ1A	BAZ1A	CD14(high) Monocytes (Cluster 7)	Factor17	0.0727889
X7_Monocytes...CD14__BAZ2B	BAZ2B	CD14(high) Monocytes (Cluster 7)	Factor17	-0.364398
X7_Monocytes...CD14__BCL2A1	BCL2A1	CD14(high) Monocytes (Cluster 7)	Factor17	-0.025603
X7_Monocytes...CD14__BCLAF1	BCLAF1	CD14(high) Monocytes (Cluster 7)	Factor17	-0.201853
X7_Monocytes...CD14__BHLHE40	BHLHE40	CD14(high) Monocytes (Cluster 7)	Factor17	-0.135102
X7_Monocytes...CD14__BID	BID	CD14(high) Monocytes (Cluster 7)	Factor17	0.213403
X7_Monocytes...CD14__BIN2	BIN2	CD14(high) Monocytes (Cluster 7)	Factor17	-0.0605409
X7_Monocytes...CD14__BLOC1S1	BLOC1S1	CD14(high) Monocytes (Cluster 7)	Factor17	0.147186
X7_Monocytes...CD14__BLOC1S6	BLOC1S6	CD14(high) Monocytes (Cluster 7)	Factor17	-0.181559
X7_Monocytes...CD14__BLVRB	BLVRB	CD14(high) Monocytes (Cluster 7)	Factor17	-0.600789
X7_Monocytes...CD14__BNIP2	BNIP2	CD14(high) Monocytes (Cluster 7)	Factor17	-0.0720596
X7_Monocytes...CD14__BNIP3L	BNIP3L	CD14(high) Monocytes (Cluster 7)	Factor17	-0.551123
X7_Monocytes...CD14__BOD1L1	BOD1L1	CD14(high) Monocytes (Cluster 7)	Factor17	0.361413
X7_Monocytes...CD14__BPTF	BPTF	CD14(high) Monocytes (Cluster 7)	Factor17	0.234577
X7_Monocytes...CD14__BRD2	BRD2	CD14(high) Monocytes (Cluster 7)	Factor17	0.0179128
X7_Monocytes...CD14__BRD4	BRD4	CD14(high) Monocytes (Cluster 7)	Factor17	0.112752
X7_Monocytes...CD14__BRI3	BRI3	CD14(high) Monocytes (Cluster 7)	Factor17	0.161881
X7_Monocytes...CD14__BRK1	BRK1	CD14(high) Monocytes (Cluster 7)	Factor17	-0.305734
X7_Monocytes...CD14__BSG	BSG	CD14(high) Monocytes (Cluster 7)	Factor17	0.250987
X7_Monocytes...CD14__BST1	BST1	CD14(high) Monocytes (Cluster 7)	Factor17	0.133567
X7_Monocytes...CD14__BST2	BST2	CD14(high) Monocytes (Cluster 7)	Factor17	-0.427641
X7_Monocytes...CD14__BTF3	BTF3	CD14(high) Monocytes (Cluster 7)	Factor17	-0.33345
X7_Monocytes...CD14__BTG1	BTG1	CD14(high) Monocytes (Cluster 7)	Factor17	-0.0635073
X7_Monocytes...CD14__BTG2	BTG2	CD14(high) Monocytes (Cluster 7)	Factor17	-0.0337726
X7_Monocytes...CD14__BZW1	BZW1	CD14(high) Monocytes (Cluster 7)	Factor17	-0.35453
X7_Monocytes...CD14__C11orf58	C11orf58	CD14(high) Monocytes (Cluster 7)	Factor17	-0.0483421
X7_Monocytes...CD14__C12orf57	C12orf57	CD14(high) Monocytes (Cluster 7)	Factor17	-0.371972
X7_Monocytes...CD14__C16orf72	C16orf72	CD14(high) Monocytes (Cluster 7)	Factor17	-0.0934342
X7_Monocytes...CD14__C19orf38	C19orf38	CD14(high) Monocytes (Cluster 7)	Factor17	-0.156587
X7_Monocytes...CD14__C19orf53	C19orf53	CD14(high) Monocytes (Cluster 7)	Factor17	-0.160493
X7_Monocytes...CD14__C1orf162	C1orf162	CD14(high) Monocytes (Cluster 7)	Factor17	-0.595117
X7_Monocytes...CD14__C4orf3	C4orf3	CD14(high) Monocytes (Cluster 7)	Factor17	-0.344686
X7_Monocytes...CD14__C4orf48	C4orf48	CD14(high) Monocytes (Cluster 7)	Factor17	-0.0367335
X7_Monocytes...CD14__C5AR1	C5AR1	CD14(high) Monocytes (Cluster 7)	Factor17	0.0616096
X7_Monocytes...CD14__C6orf48	C6orf48	CD14(high) Monocytes (Cluster 7)	Factor17	0.487337
X7_Monocytes...CD14__C6orf62	C6orf62	CD14(high) Monocytes (Cluster 7)	Factor17	-0.564412
X7_Monocytes...CD14__C8orf59	C8orf59	CD14(high) Monocytes (Cluster 7)	Factor17	0.177358
X7_Monocytes...CD14__C9orf16	C9orf16	CD14(high) Monocytes (Cluster 7)	Factor17	-0.064954
X7_Monocytes...CD14__C9orf72	C9orf72	CD14(high) Monocytes (Cluster 7)	Factor17	-0.119896
X7_Monocytes...CD14__CALM1	CALM1	CD14(high) Monocytes (Cluster 7)	Factor17	0.154118
X7_Monocytes...CD14__CALM2	CALM2	CD14(high) Monocytes (Cluster 7)	Factor17	-0.0991529
X7_Monocytes...CD14__CALM3	CALM3	CD14(high) Monocytes (Cluster 7)	Factor17	0.261995
X7_Monocytes...CD14__CALR	CALR	CD14(high) Monocytes (Cluster 7)	Factor17	-0.0929509
X7_Monocytes...CD14__CANX	CANX	CD14(high) Monocytes (Cluster 7)	Factor17	-0.383883
X7_Monocytes...CD14__CAP1	CAP1	CD14(high) Monocytes (Cluster 7)	Factor17	0.106009
X7_Monocytes...CD14__CAPG	CAPG	CD14(high) Monocytes (Cluster 7)	Factor17	0.284719
X7_Monocytes...CD14__CAPN2	CAPN2	CD14(high) Monocytes (Cluster 7)	Factor17	0.265712
X7_Monocytes...CD14__CAPNS1	CAPNS1	CD14(high) Monocytes (Cluster 7)	Factor17	-0.0217127
X7_Monocytes...CD14__CAPZA1	CAPZA1	CD14(high) Monocytes (Cluster 7)	Factor17	-0.17665
X7_Monocytes...CD14__CAPZA2	CAPZA2	CD14(high) Monocytes (Cluster 7)	Factor17	0.108505
X7_Monocytes...CD14__CAPZB	CAPZB	CD14(high) Monocytes (Cluster 7)	Factor17	0.204514
X7_Monocytes...CD14__CARD16	CARD16	CD14(high) Monocytes (Cluster 7)	Factor17	0.226537
X7_Monocytes...CD14__CASP1	CASP1	CD14(high) Monocytes (Cluster 7)	Factor17	-0.112291
X7_Monocytes...CD14__CASP4	CASP4	CD14(high) Monocytes (Cluster 7)	Factor17	0.0703203
X7_Monocytes...CD14__CAST	CAST	CD14(high) Monocytes (Cluster 7)	Factor17	0.269225
X7_Monocytes...CD14__CBX3	CBX3	CD14(high) Monocytes (Cluster 7)	Factor17	0.0559448
X7_Monocytes...CD14__CCDC59	CCDC59	CD14(high) Monocytes (Cluster 7)	Factor17	0.236771
X7_Monocytes...CD14__CCDC69	CCDC69	CD14(high) Monocytes (Cluster 7)	Factor17	-0.294216
X7_Monocytes...CD14__CCDC88A	CCDC88A	CD14(high) Monocytes (Cluster 7)	Factor17	-0.106249
X7_Monocytes...CD14__CCL3	CCL3	CD14(high) Monocytes (Cluster 7)	Factor17	0.00391698
X7_Monocytes...CD14__CCL3L1	CCL3L1	CD14(high) Monocytes (Cluster 7)	Factor17	-0.231783
X7_Monocytes...CD14__CCL4	CCL4	CD14(high) Monocytes (Cluster 7)	Factor17	0.118749
X7_Monocytes...CD14__CCND3	CCND3	CD14(high) Monocytes (Cluster 7)	Factor17	0.0593926
X7_Monocytes...CD14__CCNI	CCNI	CD14(high) Monocytes (Cluster 7)	Factor17	-0.491218
X7_Monocytes...CD14__CCNL1	CCNL1	CD14(high) Monocytes (Cluster 7)	Factor17	-0.422557
X7_Monocytes...CD14__CCNY	CCNY	CD14(high) Monocytes (Cluster 7)	Factor17	0.204848
X7_Monocytes...CD14__CD14	CD14	CD14(high) Monocytes (Cluster 7)	Factor17	0.306368
X7_Monocytes...CD14__CD163	CD163	CD14(high) Monocytes (Cluster 7)	Factor17	0.00733227
X7_Monocytes...CD14__CD164	CD164	CD14(high) Monocytes (Cluster 7)	Factor17	0.2314
X7_Monocytes...CD14__CD300E	CD300E	CD14(high) Monocytes (Cluster 7)	Factor17	0.136961
X7_Monocytes...CD14__CD302	CD302	CD14(high) Monocytes (Cluster 7)	Factor17	-0.0107969
X7_Monocytes...CD14__CD36	CD36	CD14(high) Monocytes (Cluster 7)	Factor17	0.514177
X7_Monocytes...CD14__CD37	CD37	CD14(high) Monocytes (Cluster 7)	Factor17	0.150417
X7_Monocytes...CD14__CD44	CD44	CD14(high) Monocytes (Cluster 7)	Factor17	-0.0595387
X7_Monocytes...CD14__CD46	CD46	CD14(high) Monocytes (Cluster 7)	Factor17	-0.0648108
X7_Monocytes...CD14__CD48	CD48	CD14(high) Monocytes (Cluster 7)	Factor17	0.609011
X7_Monocytes...CD14__CD52	CD52	CD14(high) Monocytes (Cluster 7)	Factor17	0.303635
X7_Monocytes...CD14__CD53	CD53	CD14(high) Monocytes (Cluster 7)	Factor17	-0.226402
X7_Monocytes...CD14__CD55	CD55	CD14(high) Monocytes (Cluster 7)	Factor17	-0.141636
X7_Monocytes...CD14__CD63	CD63	CD14(high) Monocytes (Cluster 7)	Factor17	0.220498
X7_Monocytes...CD14__CD68	CD68	CD14(high) Monocytes (Cluster 7)	Factor17	-0.307312
X7_Monocytes...CD14__CD74	CD74	CD14(high) Monocytes (Cluster 7)	Factor17	-0.511566
X7_Monocytes...CD14__CD83	CD83	CD14(high) Monocytes (Cluster 7)	Factor17	-0.261618
X7_Monocytes...CD14__CD93	CD93	CD14(high) Monocytes (Cluster 7)	Factor17	0.380955
X7_Monocytes...CD14__CD99	CD99	CD14(high) Monocytes (Cluster 7)	Factor17	0.200758
X7_Monocytes...CD14__CDA	CDA	CD14(high) Monocytes (Cluster 7)	Factor17	-0.128876
X7_Monocytes...CD14__CDC37	CDC37	CD14(high) Monocytes (Cluster 7)	Factor17	0.0978598
X7_Monocytes...CD14__CDC40	CDC40	CD14(high) Monocytes (Cluster 7)	Factor17	0.068344
X7_Monocytes...CD14__CDC42	CDC42	CD14(high) Monocytes (Cluster 7)	Factor17	0.369896
X7_Monocytes...CD14__CDC42EP3	CDC42EP3	CD14(high) Monocytes (Cluster 7)	Factor17	0.634737
X7_Monocytes...CD14__CDC42SE1	CDC42SE1	CD14(high) Monocytes (Cluster 7)	Factor17	-0.0583377
X7_Monocytes...CD14__CDKN2D	CDKN2D	CD14(high) Monocytes (Cluster 7)	Factor17	-0.00771112
X7_Monocytes...CD14__CDV3	CDV3	CD14(high) Monocytes (Cluster 7)	Factor17	0.145018
X7_Monocytes...CD14__CEBPB	CEBPB	CD14(high) Monocytes (Cluster 7)	Factor17	-0.445059
X7_Monocytes...CD14__CEBPD	CEBPD	CD14(high) Monocytes (Cluster 7)	Factor17	-0.101847
X7_Monocytes...CD14__CELF1	CELF1	CD14(high) Monocytes (Cluster 7)	Factor17	0.335506
X7_Monocytes...CD14__CELF2	CELF2	CD14(high) Monocytes (Cluster 7)	Factor17	-0.607969
X7_Monocytes...CD14__CFD	CFD	CD14(high) Monocytes (Cluster 7)	Factor17	0.02122
X7_Monocytes...CD14__CFL1	CFL1	CD14(high) Monocytes (Cluster 7)	Factor17	0.204124
X7_Monocytes...CD14__CFLAR	CFLAR	CD14(high) Monocytes (Cluster 7)	Factor17	-0.479598
X7_Monocytes...CD14__CFP	CFP	CD14(high) Monocytes (Cluster 7)	Factor17	-0.232448
X7_Monocytes...CD14__CHCHD10	CHCHD10	CD14(high) Monocytes (Cluster 7)	Factor17	-0.113939
X7_Monocytes...CD14__CHCHD2	CHCHD2	CD14(high) Monocytes (Cluster 7)	Factor17	-0.336822
X7_Monocytes...CD14__CHD1	CHD1	CD14(high) Monocytes (Cluster 7)	Factor17	-0.368746
X7_Monocytes...CD14__CHD2	CHD2	CD14(high) Monocytes (Cluster 7)	Factor17	-0.0865046
X7_Monocytes...CD14__CHMP1B	CHMP1B	CD14(high) Monocytes (Cluster 7)	Factor17	-0.0109006
X7_Monocytes...CD14__CHMP2A	CHMP2A	CD14(high) Monocytes (Cluster 7)	Factor17	0.107665
X7_Monocytes...CD14__CIB1	CIB1	CD14(high) Monocytes (Cluster 7)	Factor17	0.097635
X7_Monocytes...CD14__CIR1	CIR1	CD14(high) Monocytes (Cluster 7)	Factor17	0.594746
X7_Monocytes...CD14__CIRBP	CIRBP	CD14(high) Monocytes (Cluster 7)	Factor17	-0.424726
X7_Monocytes...CD14__CKLF	CKLF	CD14(high) Monocytes (Cluster 7)	Factor17	0.168028
X7_Monocytes...CD14__CLEC12A	CLEC12A	CD14(high) Monocytes (Cluster 7)	Factor17	0.0578587
X7_Monocytes...CD14__CLEC2B	CLEC2B	CD14(high) Monocytes (Cluster 7)	Factor17	0.40218
X7_Monocytes...CD14__CLEC4A	CLEC4A	CD14(high) Monocytes (Cluster 7)	Factor17	0.507331
X7_Monocytes...CD14__CLEC4E	CLEC4E	CD14(high) Monocytes (Cluster 7)	Factor17	-0.38731
X7_Monocytes...CD14__CLEC7A	CLEC7A	CD14(high) Monocytes (Cluster 7)	Factor17	0.0316596
X7_Monocytes...CD14__CLIC1	CLIC1	CD14(high) Monocytes (Cluster 7)	Factor17	0.200277
X7_Monocytes...CD14__CLK1	CLK1	CD14(high) Monocytes (Cluster 7)	Factor17	-0.208215
X7_Monocytes...CD14__CLTA	CLTA	CD14(high) Monocytes (Cluster 7)	Factor17	-0.00971596
X7_Monocytes...CD14__CMTM6	CMTM6	CD14(high) Monocytes (Cluster 7)	Factor17	0.0442864
X7_Monocytes...CD14__CNBP	CNBP	CD14(high) Monocytes (Cluster 7)	Factor17	-0.190378
X7_Monocytes...CD14__CNPY3	CNPY3	CD14(high) Monocytes (Cluster 7)	Factor17	0.142407
X7_Monocytes...CD14__COMMD6	COMMD6	CD14(high) Monocytes (Cluster 7)	Factor17	0.187377
X7_Monocytes...CD14__COMT	COMT	CD14(high) Monocytes (Cluster 7)	Factor17	-0.0989819
X7_Monocytes...CD14__COPE	COPE	CD14(high) Monocytes (Cluster 7)	Factor17	-0.15897
X7_Monocytes...CD14__COPS9	COPS9	CD14(high) Monocytes (Cluster 7)	Factor17	-0.0769095
X7_Monocytes...CD14__COQ7	COQ7	CD14(high) Monocytes (Cluster 7)	Factor17	-0.0704407
X7_Monocytes...CD14__CORO1A	CORO1A	CD14(high) Monocytes (Cluster 7)	Factor17	-0.147121
X7_Monocytes...CD14__COTL1	COTL1	CD14(high) Monocytes (Cluster 7)	Factor17	0.0297258
X7_Monocytes...CD14__COX17	COX17	CD14(high) Monocytes (Cluster 7)	Factor17	0.160569
X7_Monocytes...CD14__COX4I1	COX4I1	CD14(high) Monocytes (Cluster 7)	Factor17	-0.177159
X7_Monocytes...CD14__COX5A	COX5A	CD14(high) Monocytes (Cluster 7)	Factor17	-0.294728
X7_Monocytes...CD14__COX5B	COX5B	CD14(high) Monocytes (Cluster 7)	Factor17	-0.540239
X7_Monocytes...CD14__COX6A1	COX6A1	CD14(high) Monocytes (Cluster 7)	Factor17	-0.37845
X7_Monocytes...CD14__COX6B1	COX6B1	CD14(high) Monocytes (Cluster 7)	Factor17	-0.0618616
X7_Monocytes...CD14__COX6C	COX6C	CD14(high) Monocytes (Cluster 7)	Factor17	0.164073
X7_Monocytes...CD14__COX7A2	COX7A2	CD14(high) Monocytes (Cluster 7)	Factor17	-0.474126
X7_Monocytes...CD14__COX7A2L	COX7A2L	CD14(high) Monocytes (Cluster 7)	Factor17	0.0982571
X7_Monocytes...CD14__COX7B	COX7B	CD14(high) Monocytes (Cluster 7)	Factor17	-0.549119
X7_Monocytes...CD14__COX7C	COX7C	CD14(high) Monocytes (Cluster 7)	Factor17	-0.137011
X7_Monocytes...CD14__COX8A	COX8A	CD14(high) Monocytes (Cluster 7)	Factor17	-0.531988
X7_Monocytes...CD14__CPEB4	CPEB4	CD14(high) Monocytes (Cluster 7)	Factor17	0.171721
X7_Monocytes...CD14__CPPED1	CPPED1	CD14(high) Monocytes (Cluster 7)	Factor17	0.292966
X7_Monocytes...CD14__CPVL	CPVL	CD14(high) Monocytes (Cluster 7)	Factor17	-0.19039
X7_Monocytes...CD14__CREB5	CREB5	CD14(high) Monocytes (Cluster 7)	Factor17	-0.0293265
X7_Monocytes...CD14__CREBRF	CREBRF	CD14(high) Monocytes (Cluster 7)	Factor17	-0.212688
X7_Monocytes...CD14__CREG1	CREG1	CD14(high) Monocytes (Cluster 7)	Factor17	-0.0316375
X7_Monocytes...CD14__CRTAP	CRTAP	CD14(high) Monocytes (Cluster 7)	Factor17	0.0195396
X7_Monocytes...CD14__CSDE1	CSDE1	CD14(high) Monocytes (Cluster 7)	Factor17	0.0114487
X7_Monocytes...CD14__CSF3R	CSF3R	CD14(high) Monocytes (Cluster 7)	Factor17	-0.488111
X7_Monocytes...CD14__CSGALNACT2	CSGALNACT2	CD14(high) Monocytes (Cluster 7)	Factor17	-0.151127
X7_Monocytes...CD14__CSK	CSK	CD14(high) Monocytes (Cluster 7)	Factor17	0.423451
X7_Monocytes...CD14__CSNK1A1	CSNK1A1	CD14(high) Monocytes (Cluster 7)	Factor17	-0.0813673
X7_Monocytes...CD14__CST3	CST3	CD14(high) Monocytes (Cluster 7)	Factor17	-0.0811104
X7_Monocytes...CD14__CSTA	CSTA	CD14(high) Monocytes (Cluster 7)	Factor17	0.0471407
X7_Monocytes...CD14__CSTB	CSTB	CD14(high) Monocytes (Cluster 7)	Factor17	0.043403
X7_Monocytes...CD14__CTSA	CTSA	CD14(high) Monocytes (Cluster 7)	Factor17	0.151065
X7_Monocytes...CD14__CTSB	CTSB	CD14(high) Monocytes (Cluster 7)	Factor17	-0.254564
X7_Monocytes...CD14__CTSC	CTSC	CD14(high) Monocytes (Cluster 7)	Factor17	-0.0581985
X7_Monocytes...CD14__CTSD	CTSD	CD14(high) Monocytes (Cluster 7)	Factor17	-0.31903
X7_Monocytes...CD14__CTSH	CTSH	CD14(high) Monocytes (Cluster 7)	Factor17	0.202871
X7_Monocytes...CD14__CTSS	CTSS	CD14(high) Monocytes (Cluster 7)	Factor17	0.416897
X7_Monocytes...CD14__CTSZ	CTSZ	CD14(high) Monocytes (Cluster 7)	Factor17	0.136675
X7_Monocytes...CD14__CUX1	CUX1	CD14(high) Monocytes (Cluster 7)	Factor17	-0.271518
X7_Monocytes...CD14__CXCL8	CXCL8	CD14(high) Monocytes (Cluster 7)	Factor17	0.110945
X7_Monocytes...CD14__CXCR4	CXCR4	CD14(high) Monocytes (Cluster 7)	Factor17	-0.0553546
X7_Monocytes...CD14__CYBA	CYBA	CD14(high) Monocytes (Cluster 7)	Factor17	0.105431
X7_Monocytes...CD14__CYBB	CYBB	CD14(high) Monocytes (Cluster 7)	Factor17	0.247162
X7_Monocytes...CD14__CYP1B1	CYP1B1	CD14(high) Monocytes (Cluster 7)	Factor17	0.269621
X7_Monocytes...CD14__CYTIP	CYTIP	CD14(high) Monocytes (Cluster 7)	Factor17	-0.0340357
X7_Monocytes...CD14__DAD1	DAD1	CD14(high) Monocytes (Cluster 7)	Factor17	-0.147947
X7_Monocytes...CD14__DAZAP2	DAZAP2	CD14(high) Monocytes (Cluster 7)	Factor17	-0.150728
X7_Monocytes...CD14__DBI	DBI	CD14(high) Monocytes (Cluster 7)	Factor17	0.0794866
X7_Monocytes...CD14__DBNL	DBNL	CD14(high) Monocytes (Cluster 7)	Factor17	-0.0171759
X7_Monocytes...CD14__DDT	DDT	CD14(high) Monocytes (Cluster 7)	Factor17	-0.217678
X7_Monocytes...CD14__DDX17	DDX17	CD14(high) Monocytes (Cluster 7)	Factor17	0.178558
X7_Monocytes...CD14__DDX21	DDX21	CD14(high) Monocytes (Cluster 7)	Factor17	-0.204977
X7_Monocytes...CD14__DDX3X	DDX3X	CD14(high) Monocytes (Cluster 7)	Factor17	-0.536011
X7_Monocytes...CD14__DDX3Y	DDX3Y	CD14(high) Monocytes (Cluster 7)	Factor17	-0.298262
X7_Monocytes...CD14__DDX46	DDX46	CD14(high) Monocytes (Cluster 7)	Factor17	-0.325347
X7_Monocytes...CD14__DDX5	DDX5	CD14(high) Monocytes (Cluster 7)	Factor17	0.13456
X7_Monocytes...CD14__DEK	DEK	CD14(high) Monocytes (Cluster 7)	Factor17	-0.0469898
X7_Monocytes...CD14__DIAPH1	DIAPH1	CD14(high) Monocytes (Cluster 7)	Factor17	0.00296344
X7_Monocytes...CD14__DMXL2	DMXL2	CD14(high) Monocytes (Cluster 7)	Factor17	0.00980736
X7_Monocytes...CD14__DNAJA1	DNAJA1	CD14(high) Monocytes (Cluster 7)	Factor17	-0.34189
X7_Monocytes...CD14__DNAJB1	DNAJB1	CD14(high) Monocytes (Cluster 7)	Factor17	-0.357728
X7_Monocytes...CD14__DNAJB6	DNAJB6	CD14(high) Monocytes (Cluster 7)	Factor17	-0.17792
X7_Monocytes...CD14__DNAJC7	DNAJC7	CD14(high) Monocytes (Cluster 7)	Factor17	0.0906449
X7_Monocytes...CD14__DNTTIP2	DNTTIP2	CD14(high) Monocytes (Cluster 7)	Factor17	0.000832183
X7_Monocytes...CD14__DOCK2	DOCK2	CD14(high) Monocytes (Cluster 7)	Factor17	0.0313184
X7_Monocytes...CD14__DOCK8	DOCK8	CD14(high) Monocytes (Cluster 7)	Factor17	-0.130869
X7_Monocytes...CD14__DOK2	DOK2	CD14(high) Monocytes (Cluster 7)	Factor17	-0.239519
X7_Monocytes...CD14__DPYD	DPYD	CD14(high) Monocytes (Cluster 7)	Factor17	-0.470891
X7_Monocytes...CD14__DPYSL2	DPYSL2	CD14(high) Monocytes (Cluster 7)	Factor17	0.272467
X7_Monocytes...CD14__DRAP1	DRAP1	CD14(high) Monocytes (Cluster 7)	Factor17	0.149253
X7_Monocytes...CD14__DUSP1	DUSP1	CD14(high) Monocytes (Cluster 7)	Factor17	0.00243936
X7_Monocytes...CD14__DUSP6	DUSP6	CD14(high) Monocytes (Cluster 7)	Factor17	-0.512659
X7_Monocytes...CD14__DYNLL1	DYNLL1	CD14(high) Monocytes (Cluster 7)	Factor17	-0.016087
X7_Monocytes...CD14__DYNLT1	DYNLT1	CD14(high) Monocytes (Cluster 7)	Factor17	-0.13322
X7_Monocytes...CD14__EDF1	EDF1	CD14(high) Monocytes (Cluster 7)	Factor17	-0.271262
X7_Monocytes...CD14__EEF1A1	EEF1A1	CD14(high) Monocytes (Cluster 7)	Factor17	-0.0218269
X7_Monocytes...CD14__EEF1B2	EEF1B2	CD14(high) Monocytes (Cluster 7)	Factor17	0.19558
X7_Monocytes...CD14__EEF1D	EEF1D	CD14(high) Monocytes (Cluster 7)	Factor17	0.0838331
X7_Monocytes...CD14__EEF2	EEF2	CD14(high) Monocytes (Cluster 7)	Factor17	-0.227681
X7_Monocytes...CD14__EFHD2	EFHD2	CD14(high) Monocytes (Cluster 7)	Factor17	-0.150148
X7_Monocytes...CD14__EGR1	EGR1	CD14(high) Monocytes (Cluster 7)	Factor17	0.00115708
X7_Monocytes...CD14__EHBP1L1	EHBP1L1	CD14(high) Monocytes (Cluster 7)	Factor17	-0.131161
X7_Monocytes...CD14__EID1	EID1	CD14(high) Monocytes (Cluster 7)	Factor17	-0.0691227
X7_Monocytes...CD14__EIF1	EIF1	CD14(high) Monocytes (Cluster 7)	Factor17	-0.133747
X7_Monocytes...CD14__EIF1AX	EIF1AX	CD14(high) Monocytes (Cluster 7)	Factor17	-0.0790162
X7_Monocytes...CD14__EIF1B	EIF1B	CD14(high) Monocytes (Cluster 7)	Factor17	-0.294993
X7_Monocytes...CD14__EIF2S2	EIF2S2	CD14(high) Monocytes (Cluster 7)	Factor17	0.235887
X7_Monocytes...CD14__EIF2S3	EIF2S3	CD14(high) Monocytes (Cluster 7)	Factor17	-0.110951
X7_Monocytes...CD14__EIF3A	EIF3A	CD14(high) Monocytes (Cluster 7)	Factor17	-0.0506961
X7_Monocytes...CD14__EIF3E	EIF3E	CD14(high) Monocytes (Cluster 7)	Factor17	-0.0405139
X7_Monocytes...CD14__EIF3F	EIF3F	CD14(high) Monocytes (Cluster 7)	Factor17	0.0163749
X7_Monocytes...CD14__EIF3G	EIF3G	CD14(high) Monocytes (Cluster 7)	Factor17	0.00534852
X7_Monocytes...CD14__EIF3H	EIF3H	CD14(high) Monocytes (Cluster 7)	Factor17	-0.0867031
X7_Monocytes...CD14__EIF3K	EIF3K	CD14(high) Monocytes (Cluster 7)	Factor17	-0.241286
X7_Monocytes...CD14__EIF3L	EIF3L	CD14(high) Monocytes (Cluster 7)	Factor17	0.336122
X7_Monocytes...CD14__EIF3M	EIF3M	CD14(high) Monocytes (Cluster 7)	Factor17	0.0834055
X7_Monocytes...CD14__EIF4A1	EIF4A1	CD14(high) Monocytes (Cluster 7)	Factor17	-0.146194
X7_Monocytes...CD14__EIF4A2	EIF4A2	CD14(high) Monocytes (Cluster 7)	Factor17	-0.0159559
X7_Monocytes...CD14__EIF4A3	EIF4A3	CD14(high) Monocytes (Cluster 7)	Factor17	0.122845
X7_Monocytes...CD14__EIF4B	EIF4B	CD14(high) Monocytes (Cluster 7)	Factor17	-0.235809
X7_Monocytes...CD14__EIF4G2	EIF4G2	CD14(high) Monocytes (Cluster 7)	Factor17	-0.220198
X7_Monocytes...CD14__EIF5	EIF5	CD14(high) Monocytes (Cluster 7)	Factor17	-0.38911
X7_Monocytes...CD14__EIF5A	EIF5A	CD14(high) Monocytes (Cluster 7)	Factor17	-0.0514429
X7_Monocytes...CD14__ELF1	ELF1	CD14(high) Monocytes (Cluster 7)	Factor17	-0.413034
X7_Monocytes...CD14__ELOB	ELOB	CD14(high) Monocytes (Cluster 7)	Factor17	0.118586
X7_Monocytes...CD14__ELOC	ELOC	CD14(high) Monocytes (Cluster 7)	Factor17	0.0312805
X7_Monocytes...CD14__EMB	EMB	CD14(high) Monocytes (Cluster 7)	Factor17	0.0498424
X7_Monocytes...CD14__EMILIN2	EMILIN2	CD14(high) Monocytes (Cluster 7)	Factor17	0.156791
X7_Monocytes...CD14__EMP3	EMP3	CD14(high) Monocytes (Cluster 7)	Factor17	-0.151698
X7_Monocytes...CD14__ENO1	ENO1	CD14(high) Monocytes (Cluster 7)	Factor17	-0.119446
X7_Monocytes...CD14__ENSA	ENSA	CD14(high) Monocytes (Cluster 7)	Factor17	0.207529
X7_Monocytes...CD14__ENTPD1	ENTPD1	CD14(high) Monocytes (Cluster 7)	Factor17	-0.217653
X7_Monocytes...CD14__ENY2	ENY2	CD14(high) Monocytes (Cluster 7)	Factor17	-0.368494
X7_Monocytes...CD14__EPC1	EPC1	CD14(high) Monocytes (Cluster 7)	Factor17	-0.0278865
X7_Monocytes...CD14__ERH	ERH	CD14(high) Monocytes (Cluster 7)	Factor17	-0.0713865
X7_Monocytes...CD14__ERICH1	ERICH1	CD14(high) Monocytes (Cluster 7)	Factor17	-0.0220901
X7_Monocytes...CD14__ERP29	ERP29	CD14(high) Monocytes (Cluster 7)	Factor17	0.220393
X7_Monocytes...CD14__ETF1	ETF1	CD14(high) Monocytes (Cluster 7)	Factor17	0.244348
X7_Monocytes...CD14__EVI2A	EVI2A	CD14(high) Monocytes (Cluster 7)	Factor17	0.0454261
X7_Monocytes...CD14__EVI2B	EVI2B	CD14(high) Monocytes (Cluster 7)	Factor17	0.151254
X7_Monocytes...CD14__FAM107B	FAM107B	CD14(high) Monocytes (Cluster 7)	Factor17	0.0200828
X7_Monocytes...CD14__FAM120A	FAM120A	CD14(high) Monocytes (Cluster 7)	Factor17	-0.0105428
X7_Monocytes...CD14__FAM133B	FAM133B	CD14(high) Monocytes (Cluster 7)	Factor17	0.286608
X7_Monocytes...CD14__FAM198B	FAM198B	CD14(high) Monocytes (Cluster 7)	Factor17	0.0200034
X7_Monocytes...CD14__FAM49B	FAM49B	CD14(high) Monocytes (Cluster 7)	Factor17	-0.0385696
X7_Monocytes...CD14__FAM96B	FAM96B	CD14(high) Monocytes (Cluster 7)	Factor17	0.0620558
X7_Monocytes...CD14__FAU	FAU	CD14(high) Monocytes (Cluster 7)	Factor17	-0.00931721
X7_Monocytes...CD14__FBXL5	FBXL5	CD14(high) Monocytes (Cluster 7)	Factor17	0.117602
X7_Monocytes...CD14__FCER1G	FCER1G	CD14(high) Monocytes (Cluster 7)	Factor17	0.195777
X7_Monocytes...CD14__FCGR2A	FCGR2A	CD14(high) Monocytes (Cluster 7)	Factor17	0.094533
X7_Monocytes...CD14__FCGRT	FCGRT	CD14(high) Monocytes (Cluster 7)	Factor17	-0.66217
X7_Monocytes...CD14__FCN1	FCN1	CD14(high) Monocytes (Cluster 7)	Factor17	0.377882
X7_Monocytes...CD14__FERMT3	FERMT3	CD14(high) Monocytes (Cluster 7)	Factor17	-0.0827847
X7_Monocytes...CD14__FGL2	FGL2	CD14(high) Monocytes (Cluster 7)	Factor17	-0.36206
X7_Monocytes...CD14__FGR	FGR	CD14(high) Monocytes (Cluster 7)	Factor17	0.114292
X7_Monocytes...CD14__FIS1	FIS1	CD14(high) Monocytes (Cluster 7)	Factor17	0.0556419
X7_Monocytes...CD14__FKBP1A	FKBP1A	CD14(high) Monocytes (Cluster 7)	Factor17	-0.357979
X7_Monocytes...CD14__FKBP5	FKBP5	CD14(high) Monocytes (Cluster 7)	Factor17	-0.187765
X7_Monocytes...CD14__FLNA	FLNA	CD14(high) Monocytes (Cluster 7)	Factor17	-0.114198
X7_Monocytes...CD14__FMNL1	FMNL1	CD14(high) Monocytes (Cluster 7)	Factor17	0.31153
X7_Monocytes...CD14__FNBP1	FNBP1	CD14(high) Monocytes (Cluster 7)	Factor17	0.2638
X7_Monocytes...CD14__FOS	FOS	CD14(high) Monocytes (Cluster 7)	Factor17	-0.0949762
X7_Monocytes...CD14__FOSB	FOSB	CD14(high) Monocytes (Cluster 7)	Factor17	-0.133109
X7_Monocytes...CD14__FPR1	FPR1	CD14(high) Monocytes (Cluster 7)	Factor17	-0.0850622
X7_Monocytes...CD14__FTH1	FTH1	CD14(high) Monocytes (Cluster 7)	Factor17	0.1907
X7_Monocytes...CD14__FTL	FTL	CD14(high) Monocytes (Cluster 7)	Factor17	0.0664621
X7_Monocytes...CD14__FUS	FUS	CD14(high) Monocytes (Cluster 7)	Factor17	-0.357703
X7_Monocytes...CD14__FXYD5	FXYD5	CD14(high) Monocytes (Cluster 7)	Factor17	0.041299
X7_Monocytes...CD14__FYB1	FYB1	CD14(high) Monocytes (Cluster 7)	Factor17	0.147009
X7_Monocytes...CD14__GABARAPL1	GABARAPL1	CD14(high) Monocytes (Cluster 7)	Factor17	0.0403475
X7_Monocytes...CD14__GABARAPL2	GABARAPL2	CD14(high) Monocytes (Cluster 7)	Factor17	-0.0405491
X7_Monocytes...CD14__GADD45B	GADD45B	CD14(high) Monocytes (Cluster 7)	Factor17	-0.396641
X7_Monocytes...CD14__GAPDH	GAPDH	CD14(high) Monocytes (Cluster 7)	Factor17	0.0943898
X7_Monocytes...CD14__GAS7	GAS7	CD14(high) Monocytes (Cluster 7)	Factor17	-0.00587907
X7_Monocytes...CD14__GCA	GCA	CD14(high) Monocytes (Cluster 7)	Factor17	0.0246449
X7_Monocytes...CD14__GDI2	GDI2	CD14(high) Monocytes (Cluster 7)	Factor17	-0.505639
X7_Monocytes...CD14__GGNBP2	GGNBP2	CD14(high) Monocytes (Cluster 7)	Factor17	0.52971
X7_Monocytes...CD14__GIMAP4	GIMAP4	CD14(high) Monocytes (Cluster 7)	Factor17	-0.00785983
X7_Monocytes...CD14__GIMAP7	GIMAP7	CD14(high) Monocytes (Cluster 7)	Factor17	0.568517
X7_Monocytes...CD14__GLIPR1	GLIPR1	CD14(high) Monocytes (Cluster 7)	Factor17	0.0453929
X7_Monocytes...CD14__GLIPR2	GLIPR2	CD14(high) Monocytes (Cluster 7)	Factor17	0.0900919
X7_Monocytes...CD14__GLRX	GLRX	CD14(high) Monocytes (Cluster 7)	Factor17	-0.663134
X7_Monocytes...CD14__GLS	GLS	CD14(high) Monocytes (Cluster 7)	Factor17	0.109975
X7_Monocytes...CD14__GLUL	GLUL	CD14(high) Monocytes (Cluster 7)	Factor17	0.148227
X7_Monocytes...CD14__GMFG	GMFG	CD14(high) Monocytes (Cluster 7)	Factor17	0.171031
X7_Monocytes...CD14__GNAI2	GNAI2	CD14(high) Monocytes (Cluster 7)	Factor17	0.424419
X7_Monocytes...CD14__GNAI3	GNAI3	CD14(high) Monocytes (Cluster 7)	Factor17	-0.319241
X7_Monocytes...CD14__GNAQ	GNAQ	CD14(high) Monocytes (Cluster 7)	Factor17	-0.549629
X7_Monocytes...CD14__GNAS	GNAS	CD14(high) Monocytes (Cluster 7)	Factor17	-0.155364
X7_Monocytes...CD14__GNB1	GNB1	CD14(high) Monocytes (Cluster 7)	Factor17	0.0176765
X7_Monocytes...CD14__GNB2	GNB2	CD14(high) Monocytes (Cluster 7)	Factor17	-0.0577213
X7_Monocytes...CD14__GNG5	GNG5	CD14(high) Monocytes (Cluster 7)	Factor17	-0.0397483
X7_Monocytes...CD14__GOLGB1	GOLGB1	CD14(high) Monocytes (Cluster 7)	Factor17	0.0665583
X7_Monocytes...CD14__GPBP1	GPBP1	CD14(high) Monocytes (Cluster 7)	Factor17	0.696753
X7_Monocytes...CD14__GPCPD1	GPCPD1	CD14(high) Monocytes (Cluster 7)	Factor17	-0.160874
X7_Monocytes...CD14__GPSM3	GPSM3	CD14(high) Monocytes (Cluster 7)	Factor17	-0.326105
X7_Monocytes...CD14__GPX4	GPX4	CD14(high) Monocytes (Cluster 7)	Factor17	-0.438971
X7_Monocytes...CD14__GRB2	GRB2	CD14(high) Monocytes (Cluster 7)	Factor17	0.339179
X7_Monocytes...CD14__GRINA	GRINA	CD14(high) Monocytes (Cluster 7)	Factor17	0.201568
X7_Monocytes...CD14__GRK2	GRK2	CD14(high) Monocytes (Cluster 7)	Factor17	-0.119039
X7_Monocytes...CD14__GRN	GRN	CD14(high) Monocytes (Cluster 7)	Factor17	0.105822
X7_Monocytes...CD14__GSTK1	GSTK1	CD14(high) Monocytes (Cluster 7)	Factor17	-0.352286
X7_Monocytes...CD14__GSTO1	GSTO1	CD14(high) Monocytes (Cluster 7)	Factor17	-0.079815
X7_Monocytes...CD14__GSTP1	GSTP1	CD14(high) Monocytes (Cluster 7)	Factor17	-0.17016
X7_Monocytes...CD14__GTF2I	GTF2I	CD14(high) Monocytes (Cluster 7)	Factor17	-0.0745204
X7_Monocytes...CD14__GUK1	GUK1	CD14(high) Monocytes (Cluster 7)	Factor17	0.237947
X7_Monocytes...CD14__H1FX	H1FX	CD14(high) Monocytes (Cluster 7)	Factor17	-0.333955
X7_Monocytes...CD14__H2AFJ	H2AFJ	CD14(high) Monocytes (Cluster 7)	Factor17	0.0154305
X7_Monocytes...CD14__H2AFV	H2AFV	CD14(high) Monocytes (Cluster 7)	Factor17	0.137209
X7_Monocytes...CD14__H2AFY	H2AFY	CD14(high) Monocytes (Cluster 7)	Factor17	-0.0847362
X7_Monocytes...CD14__H2AFZ	H2AFZ	CD14(high) Monocytes (Cluster 7)	Factor17	-0.0525339
X7_Monocytes...CD14__H3F3A	H3F3A	CD14(high) Monocytes (Cluster 7)	Factor17	0.0676695
X7_Monocytes...CD14__H3F3B	H3F3B	CD14(high) Monocytes (Cluster 7)	Factor17	-0.0915266
X7_Monocytes...CD14__HADHA	HADHA	CD14(high) Monocytes (Cluster 7)	Factor17	-0.128718
X7_Monocytes...CD14__HCK	HCK	CD14(high) Monocytes (Cluster 7)	Factor17	-0.376471
X7_Monocytes...CD14__HCLS1	HCLS1	CD14(high) Monocytes (Cluster 7)	Factor17	-0.208262
X7_Monocytes...CD14__HCST	HCST	CD14(high) Monocytes (Cluster 7)	Factor17	-0.0303416
X7_Monocytes...CD14__HEBP2	HEBP2	CD14(high) Monocytes (Cluster 7)	Factor17	-0.136383
X7_Monocytes...CD14__HECA	HECA	CD14(high) Monocytes (Cluster 7)	Factor17	0.222887
X7_Monocytes...CD14__HELZ	HELZ	CD14(high) Monocytes (Cluster 7)	Factor17	0.0195663
X7_Monocytes...CD14__HERPUD1	HERPUD1	CD14(high) Monocytes (Cluster 7)	Factor17	-0.419552
X7_Monocytes...CD14__HIF1A	HIF1A	CD14(high) Monocytes (Cluster 7)	Factor17	-0.626166
X7_Monocytes...CD14__HIGD2A	HIGD2A	CD14(high) Monocytes (Cluster 7)	Factor17	-0.346951
X7_Monocytes...CD14__HINT1	HINT1	CD14(high) Monocytes (Cluster 7)	Factor17	0.158098
X7_Monocytes...CD14__HIPK1	HIPK1	CD14(high) Monocytes (Cluster 7)	Factor17	-0.133894
X7_Monocytes...CD14__HIPK3	HIPK3	CD14(high) Monocytes (Cluster 7)	Factor17	-0.225078
X7_Monocytes...CD14__HLA.A	HLA.A	CD14(high) Monocytes (Cluster 7)	Factor17	-0.0423026
X7_Monocytes...CD14__HLA.B	HLA.B	CD14(high) Monocytes (Cluster 7)	Factor17	-0.0192599
X7_Monocytes...CD14__HLA.C	HLA.C	CD14(high) Monocytes (Cluster 7)	Factor17	0.244339
X7_Monocytes...CD14__HLA.DMA	HLA.DMA	CD14(high) Monocytes (Cluster 7)	Factor17	-0.133444
X7_Monocytes...CD14__HLA.DMB	HLA.DMB	CD14(high) Monocytes (Cluster 7)	Factor17	-0.0269882
X7_Monocytes...CD14__HLA.DPA1	HLA.DPA1	CD14(high) Monocytes (Cluster 7)	Factor17	-0.566943
X7_Monocytes...CD14__HLA.DPB1	HLA.DPB1	CD14(high) Monocytes (Cluster 7)	Factor17	-0.372109
X7_Monocytes...CD14__HLA.DQB1	HLA.DQB1	CD14(high) Monocytes (Cluster 7)	Factor17	-0.180108
X7_Monocytes...CD14__HLA.DRA	HLA.DRA	CD14(high) Monocytes (Cluster 7)	Factor17	-0.466249
X7_Monocytes...CD14__HLA.DRB1	HLA.DRB1	CD14(high) Monocytes (Cluster 7)	Factor17	-0.475045
X7_Monocytes...CD14__HLA.DRB5	HLA.DRB5	CD14(high) Monocytes (Cluster 7)	Factor17	-0.130738
X7_Monocytes...CD14__HLA.E	HLA.E	CD14(high) Monocytes (Cluster 7)	Factor17	-0.146838
X7_Monocytes...CD14__HLA.F	HLA.F	CD14(high) Monocytes (Cluster 7)	Factor17	0.0889116
X7_Monocytes...CD14__HM13	HM13	CD14(high) Monocytes (Cluster 7)	Factor17	-0.150533
X7_Monocytes...CD14__HMGB1	HMGB1	CD14(high) Monocytes (Cluster 7)	Factor17	-0.601436
X7_Monocytes...CD14__HMGB2	HMGB2	CD14(high) Monocytes (Cluster 7)	Factor17	-0.380552
X7_Monocytes...CD14__HMGN2	HMGN2	CD14(high) Monocytes (Cluster 7)	Factor17	-0.0544924
X7_Monocytes...CD14__HNRNPA1	HNRNPA1	CD14(high) Monocytes (Cluster 7)	Factor17	-0.152133
X7_Monocytes...CD14__HNRNPA2B1	HNRNPA2B1	CD14(high) Monocytes (Cluster 7)	Factor17	-0.00568873
X7_Monocytes...CD14__HNRNPA3	HNRNPA3	CD14(high) Monocytes (Cluster 7)	Factor17	-0.494211
X7_Monocytes...CD14__HNRNPC	HNRNPC	CD14(high) Monocytes (Cluster 7)	Factor17	-0.0209196
X7_Monocytes...CD14__HNRNPD	HNRNPD	CD14(high) Monocytes (Cluster 7)	Factor17	-0.56478
X7_Monocytes...CD14__HNRNPDL	HNRNPDL	CD14(high) Monocytes (Cluster 7)	Factor17	-0.034733
X7_Monocytes...CD14__HNRNPF	HNRNPF	CD14(high) Monocytes (Cluster 7)	Factor17	0.0225651
X7_Monocytes...CD14__HNRNPH1	HNRNPH1	CD14(high) Monocytes (Cluster 7)	Factor17	-0.175196
X7_Monocytes...CD14__HNRNPH3	HNRNPH3	CD14(high) Monocytes (Cluster 7)	Factor17	-0.167302
X7_Monocytes...CD14__HNRNPK	HNRNPK	CD14(high) Monocytes (Cluster 7)	Factor17	-0.0413165
X7_Monocytes...CD14__HNRNPM	HNRNPM	CD14(high) Monocytes (Cluster 7)	Factor17	-0.126157
X7_Monocytes...CD14__HNRNPU	HNRNPU	CD14(high) Monocytes (Cluster 7)	Factor17	-0.448464
X7_Monocytes...CD14__HOOK3	HOOK3	CD14(high) Monocytes (Cluster 7)	Factor17	0.323738
X7_Monocytes...CD14__HP1BP3	HP1BP3	CD14(high) Monocytes (Cluster 7)	Factor17	0.315411
X7_Monocytes...CD14__HRH2	HRH2	CD14(high) Monocytes (Cluster 7)	Factor17	0.247783
X7_Monocytes...CD14__HSBP1	HSBP1	CD14(high) Monocytes (Cluster 7)	Factor17	0.292645
X7_Monocytes...CD14__HSD17B11	HSD17B11	CD14(high) Monocytes (Cluster 7)	Factor17	0.247375
X7_Monocytes...CD14__HSP90AA1	HSP90AA1	CD14(high) Monocytes (Cluster 7)	Factor17	-0.423658
X7_Monocytes...CD14__HSP90AB1	HSP90AB1	CD14(high) Monocytes (Cluster 7)	Factor17	-0.271551
X7_Monocytes...CD14__HSP90B1	HSP90B1	CD14(high) Monocytes (Cluster 7)	Factor17	-0.185422
X7_Monocytes...CD14__HSPA1A	HSPA1A	CD14(high) Monocytes (Cluster 7)	Factor17	-0.0875117
X7_Monocytes...CD14__HSPA1B	HSPA1B	CD14(high) Monocytes (Cluster 7)	Factor17	-0.292094
X7_Monocytes...CD14__HSPA5	HSPA5	CD14(high) Monocytes (Cluster 7)	Factor17	-0.308845
X7_Monocytes...CD14__HSPA8	HSPA8	CD14(high) Monocytes (Cluster 7)	Factor17	-0.519882
X7_Monocytes...CD14__HSPE1	HSPE1	CD14(high) Monocytes (Cluster 7)	Factor17	-0.117896
X7_Monocytes...CD14__ICAM3	ICAM3	CD14(high) Monocytes (Cluster 7)	Factor17	0.23016
X7_Monocytes...CD14__ID2	ID2	CD14(high) Monocytes (Cluster 7)	Factor17	-0.230111
X7_Monocytes...CD14__IDI1	IDI1	CD14(high) Monocytes (Cluster 7)	Factor17	-0.0302234
X7_Monocytes...CD14__IDS	IDS	CD14(high) Monocytes (Cluster 7)	Factor17	-0.261325
X7_Monocytes...CD14__IER2	IER2	CD14(high) Monocytes (Cluster 7)	Factor17	-0.235307
X7_Monocytes...CD14__IER3	IER3	CD14(high) Monocytes (Cluster 7)	Factor17	-0.239628
X7_Monocytes...CD14__IER5	IER5	CD14(high) Monocytes (Cluster 7)	Factor17	-0.287348
X7_Monocytes...CD14__IFI16	IFI16	CD14(high) Monocytes (Cluster 7)	Factor17	0.424583
X7_Monocytes...CD14__IFITM2	IFITM2	CD14(high) Monocytes (Cluster 7)	Factor17	0.445448
X7_Monocytes...CD14__IFITM3	IFITM3	CD14(high) Monocytes (Cluster 7)	Factor17	0.177762
X7_Monocytes...CD14__IFNGR1	IFNGR1	CD14(high) Monocytes (Cluster 7)	Factor17	0.036426
X7_Monocytes...CD14__IFNGR2	IFNGR2	CD14(high) Monocytes (Cluster 7)	Factor17	-0.409843
X7_Monocytes...CD14__IFRD1	IFRD1	CD14(high) Monocytes (Cluster 7)	Factor17	-0.277976
X7_Monocytes...CD14__IGSF6	IGSF6	CD14(high) Monocytes (Cluster 7)	Factor17	-0.0557855
X7_Monocytes...CD14__IL10RA	IL10RA	CD14(high) Monocytes (Cluster 7)	Factor17	0.111788
X7_Monocytes...CD14__IL17RA	IL17RA	CD14(high) Monocytes (Cluster 7)	Factor17	-0.246519
X7_Monocytes...CD14__IL1B	IL1B	CD14(high) Monocytes (Cluster 7)	Factor17	0.00802918
X7_Monocytes...CD14__INTS6	INTS6	CD14(high) Monocytes (Cluster 7)	Factor17	-0.536651
X7_Monocytes...CD14__IQGAP1	IQGAP1	CD14(high) Monocytes (Cluster 7)	Factor17	-0.152292
X7_Monocytes...CD14__IQGAP2	IQGAP2	CD14(high) Monocytes (Cluster 7)	Factor17	-0.045478
X7_Monocytes...CD14__IRAK3	IRAK3	CD14(high) Monocytes (Cluster 7)	Factor17	-0.149026
X7_Monocytes...CD14__IRF1	IRF1	CD14(high) Monocytes (Cluster 7)	Factor17	-0.243625
X7_Monocytes...CD14__IRF2BP2	IRF2BP2	CD14(high) Monocytes (Cluster 7)	Factor17	0.208722
X7_Monocytes...CD14__IRS2	IRS2	CD14(high) Monocytes (Cluster 7)	Factor17	-0.559459
X7_Monocytes...CD14__ITGAM	ITGAM	CD14(high) Monocytes (Cluster 7)	Factor17	-0.0173091
X7_Monocytes...CD14__ITGB1	ITGB1	CD14(high) Monocytes (Cluster 7)	Factor17	-0.0134322
X7_Monocytes...CD14__ITGB2	ITGB2	CD14(high) Monocytes (Cluster 7)	Factor17	0.442035
X7_Monocytes...CD14__ITM2B	ITM2B	CD14(high) Monocytes (Cluster 7)	Factor17	0.172693
X7_Monocytes...CD14__IVNS1ABP	IVNS1ABP	CD14(high) Monocytes (Cluster 7)	Factor17	-0.3803
X7_Monocytes...CD14__JAK1	JAK1	CD14(high) Monocytes (Cluster 7)	Factor17	0.0454826
X7_Monocytes...CD14__JAML	JAML	CD14(high) Monocytes (Cluster 7)	Factor17	0.292251
X7_Monocytes...CD14__JMJD1C	JMJD1C	CD14(high) Monocytes (Cluster 7)	Factor17	-0.0998471
X7_Monocytes...CD14__JPT1	JPT1	CD14(high) Monocytes (Cluster 7)	Factor17	0.0827427
X7_Monocytes...CD14__JTB	JTB	CD14(high) Monocytes (Cluster 7)	Factor17	-0.0972925
X7_Monocytes...CD14__JUN	JUN	CD14(high) Monocytes (Cluster 7)	Factor17	-0.0140773
X7_Monocytes...CD14__JUNB	JUNB	CD14(high) Monocytes (Cluster 7)	Factor17	-0.0125885
X7_Monocytes...CD14__JUND	JUND	CD14(high) Monocytes (Cluster 7)	Factor17	-0.248235
X7_Monocytes...CD14__KCTD12	KCTD12	CD14(high) Monocytes (Cluster 7)	Factor17	-0.200407
X7_Monocytes...CD14__KDM6B	KDM6B	CD14(high) Monocytes (Cluster 7)	Factor17	0.302397
X7_Monocytes...CD14__KHDRBS1	KHDRBS1	CD14(high) Monocytes (Cluster 7)	Factor17	0.0332419
X7_Monocytes...CD14__KIF5B	KIF5B	CD14(high) Monocytes (Cluster 7)	Factor17	0.103435
X7_Monocytes...CD14__KLF10	KLF10	CD14(high) Monocytes (Cluster 7)	Factor17	-0.379265
X7_Monocytes...CD14__KLF13	KLF13	CD14(high) Monocytes (Cluster 7)	Factor17	0.272996
X7_Monocytes...CD14__KLF2	KLF2	CD14(high) Monocytes (Cluster 7)	Factor17	-0.155276
X7_Monocytes...CD14__KLF4	KLF4	CD14(high) Monocytes (Cluster 7)	Factor17	0.10678
X7_Monocytes...CD14__KLF6	KLF6	CD14(high) Monocytes (Cluster 7)	Factor17	0.051139
X7_Monocytes...CD14__KMT2C	KMT2C	CD14(high) Monocytes (Cluster 7)	Factor17	0.0761565
X7_Monocytes...CD14__KMT2E	KMT2E	CD14(high) Monocytes (Cluster 7)	Factor17	0.459968
X7_Monocytes...CD14__KRT10	KRT10	CD14(high) Monocytes (Cluster 7)	Factor17	0.571232
X7_Monocytes...CD14__KTN1	KTN1	CD14(high) Monocytes (Cluster 7)	Factor17	0.0131817
X7_Monocytes...CD14__LAMP1	LAMP1	CD14(high) Monocytes (Cluster 7)	Factor17	0.134397
X7_Monocytes...CD14__LAMP2	LAMP2	CD14(high) Monocytes (Cluster 7)	Factor17	0.234093
X7_Monocytes...CD14__LAMTOR1	LAMTOR1	CD14(high) Monocytes (Cluster 7)	Factor17	0.378363
X7_Monocytes...CD14__LAMTOR2	LAMTOR2	CD14(high) Monocytes (Cluster 7)	Factor17	0.196611
X7_Monocytes...CD14__LAMTOR4	LAMTOR4	CD14(high) Monocytes (Cluster 7)	Factor17	-0.00123099
X7_Monocytes...CD14__LAMTOR5	LAMTOR5	CD14(high) Monocytes (Cluster 7)	Factor17	0.0117554
X7_Monocytes...CD14__LAPTM4A	LAPTM4A	CD14(high) Monocytes (Cluster 7)	Factor17	-0.167725
X7_Monocytes...CD14__LAPTM5	LAPTM5	CD14(high) Monocytes (Cluster 7)	Factor17	0.202808
X7_Monocytes...CD14__LAT2	LAT2	CD14(high) Monocytes (Cluster 7)	Factor17	0.146596
X7_Monocytes...CD14__LCP1	LCP1	CD14(high) Monocytes (Cluster 7)	Factor17	-0.39752
X7_Monocytes...CD14__LCP2	LCP2	CD14(high) Monocytes (Cluster 7)	Factor17	-0.0597081
X7_Monocytes...CD14__LDHA	LDHA	CD14(high) Monocytes (Cluster 7)	Factor17	-0.133637
X7_Monocytes...CD14__LEPROT	LEPROT	CD14(high) Monocytes (Cluster 7)	Factor17	0.470034
X7_Monocytes...CD14__LGALS1	LGALS1	CD14(high) Monocytes (Cluster 7)	Factor17	-0.26803
X7_Monocytes...CD14__LGALS2	LGALS2	CD14(high) Monocytes (Cluster 7)	Factor17	0.0382912
X7_Monocytes...CD14__LGALS3	LGALS3	CD14(high) Monocytes (Cluster 7)	Factor17	-0.0520829
X7_Monocytes...CD14__LGALS9	LGALS9	CD14(high) Monocytes (Cluster 7)	Factor17	0.433355
X7_Monocytes...CD14__LILRA5	LILRA5	CD14(high) Monocytes (Cluster 7)	Factor17	-0.117693
X7_Monocytes...CD14__LILRB2	LILRB2	CD14(high) Monocytes (Cluster 7)	Factor17	-0.284925
X7_Monocytes...CD14__LILRB3	LILRB3	CD14(high) Monocytes (Cluster 7)	Factor17	0.110913
X7_Monocytes...CD14__LIMD2	LIMD2	CD14(high) Monocytes (Cluster 7)	Factor17	-0.0033655
X7_Monocytes...CD14__LIMS1	LIMS1	CD14(high) Monocytes (Cluster 7)	Factor17	0.145243
X7_Monocytes...CD14__LITAF	LITAF	CD14(high) Monocytes (Cluster 7)	Factor17	-0.0276923
X7_Monocytes...CD14__LMO2	LMO2	CD14(high) Monocytes (Cluster 7)	Factor17	0.117795
X7_Monocytes...CD14__LPGAT1	LPGAT1	CD14(high) Monocytes (Cluster 7)	Factor17	0.00872566
X7_Monocytes...CD14__LRP1	LRP1	CD14(high) Monocytes (Cluster 7)	Factor17	-0.205837
X7_Monocytes...CD14__LRPAP1	LRPAP1	CD14(high) Monocytes (Cluster 7)	Factor17	0.274482
X7_Monocytes...CD14__LRRFIP1	LRRFIP1	CD14(high) Monocytes (Cluster 7)	Factor17	0.172742
X7_Monocytes...CD14__LRRK2	LRRK2	CD14(high) Monocytes (Cluster 7)	Factor17	-0.532029
X7_Monocytes...CD14__LSM7	LSM7	CD14(high) Monocytes (Cluster 7)	Factor17	-0.364957
X7_Monocytes...CD14__LSP1	LSP1	CD14(high) Monocytes (Cluster 7)	Factor17	0.0144329
X7_Monocytes...CD14__LST1	LST1	CD14(high) Monocytes (Cluster 7)	Factor17	-0.139165
X7_Monocytes...CD14__LTA4H	LTA4H	CD14(high) Monocytes (Cluster 7)	Factor17	0.197586
X7_Monocytes...CD14__LUC7L3	LUC7L3	CD14(high) Monocytes (Cluster 7)	Factor17	-0.352643
X7_Monocytes...CD14__LY86	LY86	CD14(high) Monocytes (Cluster 7)	Factor17	-0.0321958
X7_Monocytes...CD14__LY96	LY96	CD14(high) Monocytes (Cluster 7)	Factor17	-0.0135088
X7_Monocytes...CD14__LYN	LYN	CD14(high) Monocytes (Cluster 7)	Factor17	0.141755
X7_Monocytes...CD14__LYST	LYST	CD14(high) Monocytes (Cluster 7)	Factor17	-0.318256
X7_Monocytes...CD14__LYZ	LYZ	CD14(high) Monocytes (Cluster 7)	Factor17	0.16858
X7_Monocytes...CD14__M6PR	M6PR	CD14(high) Monocytes (Cluster 7)	Factor17	-0.174296
X7_Monocytes...CD14__MAFB	MAFB	CD14(high) Monocytes (Cluster 7)	Factor17	0.113103
X7_Monocytes...CD14__MALAT1	MALAT1	CD14(high) Monocytes (Cluster 7)	Factor17	-0.0957044
X7_Monocytes...CD14__MAP1LC3B	MAP1LC3B	CD14(high) Monocytes (Cluster 7)	Factor17	-0.765247
X7_Monocytes...CD14__MAP2K3	MAP2K3	CD14(high) Monocytes (Cluster 7)	Factor17	-0.454172
X7_Monocytes...CD14__MAP3K1	MAP3K1	CD14(high) Monocytes (Cluster 7)	Factor17	0.176746
X7_Monocytes...CD14__MAP3K2	MAP3K2	CD14(high) Monocytes (Cluster 7)	Factor17	-0.270238
X7_Monocytes...CD14__MAP3K8	MAP3K8	CD14(high) Monocytes (Cluster 7)	Factor17	-0.114486
X7_Monocytes...CD14__MAP4K4	MAP4K4	CD14(high) Monocytes (Cluster 7)	Factor17	-0.0734014
X7_Monocytes...CD14__MAPK1	MAPK1	CD14(high) Monocytes (Cluster 7)	Factor17	0.257683
X7_Monocytes...CD14__MARCH1	2001-03-01	CD14(high) Monocytes (Cluster 7)	Factor17	0.0297993
X7_Monocytes...CD14__MARCKS	MARCKS	CD14(high) Monocytes (Cluster 7)	Factor17	-0.251106
X7_Monocytes...CD14__MBD2	MBD2	CD14(high) Monocytes (Cluster 7)	Factor17	0.327701
X7_Monocytes...CD14__MBD4	MBD4	CD14(high) Monocytes (Cluster 7)	Factor17	-0.241191
X7_Monocytes...CD14__MBNL1	MBNL1	CD14(high) Monocytes (Cluster 7)	Factor17	-0.399785
X7_Monocytes...CD14__MBP	MBP	CD14(high) Monocytes (Cluster 7)	Factor17	0.10619
X7_Monocytes...CD14__MCL1	MCL1	CD14(high) Monocytes (Cluster 7)	Factor17	-0.479175
X7_Monocytes...CD14__MDM4	MDM4	CD14(high) Monocytes (Cluster 7)	Factor17	-0.092795
X7_Monocytes...CD14__MED13L	MED13L	CD14(high) Monocytes (Cluster 7)	Factor17	0.0065684
X7_Monocytes...CD14__MED29	MED29	CD14(high) Monocytes (Cluster 7)	Factor17	-0.0424922
X7_Monocytes...CD14__MEF2C	MEF2C	CD14(high) Monocytes (Cluster 7)	Factor17	-0.160234
X7_Monocytes...CD14__MEGF9	MEGF9	CD14(high) Monocytes (Cluster 7)	Factor17	-0.43239
X7_Monocytes...CD14__METRNL	METRNL	CD14(high) Monocytes (Cluster 7)	Factor17	0.211454
X7_Monocytes...CD14__METTL9	METTL9	CD14(high) Monocytes (Cluster 7)	Factor17	0.071483
X7_Monocytes...CD14__MFSD1	MFSD1	CD14(high) Monocytes (Cluster 7)	Factor17	-0.074249
X7_Monocytes...CD14__MGAT1	MGAT1	CD14(high) Monocytes (Cluster 7)	Factor17	0.0287867
X7_Monocytes...CD14__MGST1	MGST1	CD14(high) Monocytes (Cluster 7)	Factor17	-0.212017
X7_Monocytes...CD14__MGST3	MGST3	CD14(high) Monocytes (Cluster 7)	Factor17	0.33756
X7_Monocytes...CD14__MIDN	MIDN	CD14(high) Monocytes (Cluster 7)	Factor17	-0.166719
X7_Monocytes...CD14__MIER1	MIER1	CD14(high) Monocytes (Cluster 7)	Factor17	-0.0377512
X7_Monocytes...CD14__MINOS1	MINOS1	CD14(high) Monocytes (Cluster 7)	Factor17	0.232419
X7_Monocytes...CD14__MIS18BP1	MIS18BP1	CD14(high) Monocytes (Cluster 7)	Factor17	-0.179407
X7_Monocytes...CD14__MNDA	MNDA	CD14(high) Monocytes (Cluster 7)	Factor17	0.314203
X7_Monocytes...CD14__MOB1A	MOB1A	CD14(high) Monocytes (Cluster 7)	Factor17	-0.115808
X7_Monocytes...CD14__MORF4L1	MORF4L1	CD14(high) Monocytes (Cluster 7)	Factor17	0.556404
X7_Monocytes...CD14__MPEG1	MPEG1	CD14(high) Monocytes (Cluster 7)	Factor17	-0.295241
X7_Monocytes...CD14__MRPL33	MRPL33	CD14(high) Monocytes (Cluster 7)	Factor17	-0.242501
X7_Monocytes...CD14__MRPL54	MRPL54	CD14(high) Monocytes (Cluster 7)	Factor17	0.268813
X7_Monocytes...CD14__MS4A6A	MS4A6A	CD14(high) Monocytes (Cluster 7)	Factor17	-0.214388
X7_Monocytes...CD14__MS4A7	MS4A7	CD14(high) Monocytes (Cluster 7)	Factor17	-0.135663
X7_Monocytes...CD14__MSN	MSN	CD14(high) Monocytes (Cluster 7)	Factor17	-0.26816
X7_Monocytes...CD14__MSRB1	MSRB1	CD14(high) Monocytes (Cluster 7)	Factor17	0.0505202
X7_Monocytes...CD14__MXD1	MXD1	CD14(high) Monocytes (Cluster 7)	Factor17	-0.15139
X7_Monocytes...CD14__MYADM	MYADM	CD14(high) Monocytes (Cluster 7)	Factor17	-0.239078
X7_Monocytes...CD14__MYCBP2	MYCBP2	CD14(high) Monocytes (Cluster 7)	Factor17	-0.200517
X7_Monocytes...CD14__MYD88	MYD88	CD14(high) Monocytes (Cluster 7)	Factor17	0.517894
X7_Monocytes...CD14__MYH9	MYH9	CD14(high) Monocytes (Cluster 7)	Factor17	0.159875
X7_Monocytes...CD14__MYL12A	MYL12A	CD14(high) Monocytes (Cluster 7)	Factor17	-0.195537
X7_Monocytes...CD14__MYL12B	MYL12B	CD14(high) Monocytes (Cluster 7)	Factor17	0.215134
X7_Monocytes...CD14__MYL6	MYL6	CD14(high) Monocytes (Cluster 7)	Factor17	-0.00571175
X7_Monocytes...CD14__MYO1F	MYO1F	CD14(high) Monocytes (Cluster 7)	Factor17	-0.176673
X7_Monocytes...CD14__MYO1G	MYO1G	CD14(high) Monocytes (Cluster 7)	Factor17	0.251249
X7_Monocytes...CD14__MZT2B	MZT2B	CD14(high) Monocytes (Cluster 7)	Factor17	0.345693
X7_Monocytes...CD14__N4BP2L2	N4BP2L2	CD14(high) Monocytes (Cluster 7)	Factor17	-0.0979978
X7_Monocytes...CD14__NAA38	NAA38	CD14(high) Monocytes (Cluster 7)	Factor17	-0.059205
X7_Monocytes...CD14__NABP1	NABP1	CD14(high) Monocytes (Cluster 7)	Factor17	0.00389513
X7_Monocytes...CD14__NACA	NACA	CD14(high) Monocytes (Cluster 7)	Factor17	0.122831
X7_Monocytes...CD14__NAGK	NAGK	CD14(high) Monocytes (Cluster 7)	Factor17	0.371496
X7_Monocytes...CD14__NAIP	NAIP	CD14(high) Monocytes (Cluster 7)	Factor17	-0.0143782
X7_Monocytes...CD14__NAMPT	NAMPT	CD14(high) Monocytes (Cluster 7)	Factor17	0.0717492
X7_Monocytes...CD14__NAP1L1	NAP1L1	CD14(high) Monocytes (Cluster 7)	Factor17	-0.190836
X7_Monocytes...CD14__NCF1	NCF1	CD14(high) Monocytes (Cluster 7)	Factor17	0.173827
X7_Monocytes...CD14__NCF2	NCF2	CD14(high) Monocytes (Cluster 7)	Factor17	0.356233
X7_Monocytes...CD14__NCF4	NCF4	CD14(high) Monocytes (Cluster 7)	Factor17	0.0650702
X7_Monocytes...CD14__NCKAP1L	NCKAP1L	CD14(high) Monocytes (Cluster 7)	Factor17	-0.0190062
X7_Monocytes...CD14__NCL	NCL	CD14(high) Monocytes (Cluster 7)	Factor17	-0.423503
X7_Monocytes...CD14__NCOA4	NCOA4	CD14(high) Monocytes (Cluster 7)	Factor17	0.466905
X7_Monocytes...CD14__NDUFA1	NDUFA1	CD14(high) Monocytes (Cluster 7)	Factor17	-0.0116702
X7_Monocytes...CD14__NDUFA11	NDUFA11	CD14(high) Monocytes (Cluster 7)	Factor17	-0.0552789
X7_Monocytes...CD14__NDUFA2	NDUFA2	CD14(high) Monocytes (Cluster 7)	Factor17	0.0994281
X7_Monocytes...CD14__NDUFA3	NDUFA3	CD14(high) Monocytes (Cluster 7)	Factor17	0.146016
X7_Monocytes...CD14__NDUFA4	NDUFA4	CD14(high) Monocytes (Cluster 7)	Factor17	0.187196
X7_Monocytes...CD14__NDUFB1	NDUFB1	CD14(high) Monocytes (Cluster 7)	Factor17	-0.339583
X7_Monocytes...CD14__NDUFB10	NDUFB10	CD14(high) Monocytes (Cluster 7)	Factor17	0.196088
X7_Monocytes...CD14__NDUFB11	NDUFB11	CD14(high) Monocytes (Cluster 7)	Factor17	-0.33842
X7_Monocytes...CD14__NDUFB2	NDUFB2	CD14(high) Monocytes (Cluster 7)	Factor17	-0.0991348
X7_Monocytes...CD14__NDUFB3	NDUFB3	CD14(high) Monocytes (Cluster 7)	Factor17	0.0813428
X7_Monocytes...CD14__NDUFB4	NDUFB4	CD14(high) Monocytes (Cluster 7)	Factor17	-0.309681
X7_Monocytes...CD14__NDUFB7	NDUFB7	CD14(high) Monocytes (Cluster 7)	Factor17	-0.218594
X7_Monocytes...CD14__NDUFB8	NDUFB8	CD14(high) Monocytes (Cluster 7)	Factor17	0.145938
X7_Monocytes...CD14__NDUFB9	NDUFB9	CD14(high) Monocytes (Cluster 7)	Factor17	0.403875
X7_Monocytes...CD14__NDUFC2	NDUFC2	CD14(high) Monocytes (Cluster 7)	Factor17	-0.224098
X7_Monocytes...CD14__NDUFS5	NDUFS5	CD14(high) Monocytes (Cluster 7)	Factor17	-0.557205
X7_Monocytes...CD14__NDUFS6	NDUFS6	CD14(high) Monocytes (Cluster 7)	Factor17	-0.0619808
X7_Monocytes...CD14__NDUFS7	NDUFS7	CD14(high) Monocytes (Cluster 7)	Factor17	0.137094
X7_Monocytes...CD14__NEAT1	NEAT1	CD14(high) Monocytes (Cluster 7)	Factor17	-0.0450437
X7_Monocytes...CD14__NEDD8	NEDD8	CD14(high) Monocytes (Cluster 7)	Factor17	-0.259117
X7_Monocytes...CD14__NEU1	NEU1	CD14(high) Monocytes (Cluster 7)	Factor17	-0.557143
X7_Monocytes...CD14__NFE2L2	NFE2L2	CD14(high) Monocytes (Cluster 7)	Factor17	-0.00794243
X7_Monocytes...CD14__NFIL3	NFIL3	CD14(high) Monocytes (Cluster 7)	Factor17	-0.207823
X7_Monocytes...CD14__NFKBIA	NFKBIA	CD14(high) Monocytes (Cluster 7)	Factor17	-0.300748
X7_Monocytes...CD14__NFKBIZ	NFKBIZ	CD14(high) Monocytes (Cluster 7)	Factor17	-0.105234
X7_Monocytes...CD14__NIPBL	NIPBL	CD14(high) Monocytes (Cluster 7)	Factor17	-0.086029
X7_Monocytes...CD14__NKTR	NKTR	CD14(high) Monocytes (Cluster 7)	Factor17	0.432047
X7_Monocytes...CD14__NONO	NONO	CD14(high) Monocytes (Cluster 7)	Factor17	0.053697
X7_Monocytes...CD14__NOP10	NOP10	CD14(high) Monocytes (Cluster 7)	Factor17	0.430401
X7_Monocytes...CD14__NOP53	NOP53	CD14(high) Monocytes (Cluster 7)	Factor17	-0.196235
X7_Monocytes...CD14__NORAD	NORAD	CD14(high) Monocytes (Cluster 7)	Factor17	-0.0262709
X7_Monocytes...CD14__NOTCH2	NOTCH2	CD14(high) Monocytes (Cluster 7)	Factor17	0.0708851
X7_Monocytes...CD14__NPC2	NPC2	CD14(high) Monocytes (Cluster 7)	Factor17	-0.0151581
X7_Monocytes...CD14__NPM1	NPM1	CD14(high) Monocytes (Cluster 7)	Factor17	-0.165873
X7_Monocytes...CD14__NR4A1	NR4A1	CD14(high) Monocytes (Cluster 7)	Factor17	0.0140679
X7_Monocytes...CD14__NR4A2	NR4A2	CD14(high) Monocytes (Cluster 7)	Factor17	-0.188736
X7_Monocytes...CD14__NRGN	NRGN	CD14(high) Monocytes (Cluster 7)	Factor17	0.221602
X7_Monocytes...CD14__NSA2	NSA2	CD14(high) Monocytes (Cluster 7)	Factor17	0.140752
X7_Monocytes...CD14__NUFIP2	NUFIP2	CD14(high) Monocytes (Cluster 7)	Factor17	-0.574589
X7_Monocytes...CD14__NUMB	NUMB	CD14(high) Monocytes (Cluster 7)	Factor17	0.207151
X7_Monocytes...CD14__NUP214	NUP214	CD14(high) Monocytes (Cluster 7)	Factor17	0.520627
X7_Monocytes...CD14__NXF1	NXF1	CD14(high) Monocytes (Cluster 7)	Factor17	-0.125424
X7_Monocytes...CD14__OAZ1	OAZ1	CD14(high) Monocytes (Cluster 7)	Factor17	-0.190312
X7_Monocytes...CD14__OGFRL1	OGFRL1	CD14(high) Monocytes (Cluster 7)	Factor17	-0.174537
X7_Monocytes...CD14__ORMDL1	ORMDL1	CD14(high) Monocytes (Cluster 7)	Factor17	-0.412095
X7_Monocytes...CD14__OS9	OS9	CD14(high) Monocytes (Cluster 7)	Factor17	0.395417
X7_Monocytes...CD14__OSBPL8	OSBPL8	CD14(high) Monocytes (Cluster 7)	Factor17	0.15598
X7_Monocytes...CD14__OST4	OST4	CD14(high) Monocytes (Cluster 7)	Factor17	-0.0552784
X7_Monocytes...CD14__OSTF1	OSTF1	CD14(high) Monocytes (Cluster 7)	Factor17	-0.0825109
X7_Monocytes...CD14__P2RY13	P2RY13	CD14(high) Monocytes (Cluster 7)	Factor17	0.00846203
X7_Monocytes...CD14__P4HB	P4HB	CD14(high) Monocytes (Cluster 7)	Factor17	0.137609
X7_Monocytes...CD14__PABPC1	PABPC1	CD14(high) Monocytes (Cluster 7)	Factor17	0.394131
X7_Monocytes...CD14__PAIP2	PAIP2	CD14(high) Monocytes (Cluster 7)	Factor17	0.0056299
X7_Monocytes...CD14__PAK2	PAK2	CD14(high) Monocytes (Cluster 7)	Factor17	-0.161536
X7_Monocytes...CD14__PAPOLA	PAPOLA	CD14(high) Monocytes (Cluster 7)	Factor17	0.195876
X7_Monocytes...CD14__PARK7	PARK7	CD14(high) Monocytes (Cluster 7)	Factor17	-0.46528
X7_Monocytes...CD14__PARVG	PARVG	CD14(high) Monocytes (Cluster 7)	Factor17	0.223917
X7_Monocytes...CD14__PCBP1	PCBP1	CD14(high) Monocytes (Cluster 7)	Factor17	-0.167068
X7_Monocytes...CD14__PCBP2	PCBP2	CD14(high) Monocytes (Cluster 7)	Factor17	-0.495258
X7_Monocytes...CD14__PCF11	PCF11	CD14(high) Monocytes (Cluster 7)	Factor17	-0.177536
X7_Monocytes...CD14__PDIA3	PDIA3	CD14(high) Monocytes (Cluster 7)	Factor17	-0.0888418
X7_Monocytes...CD14__PECAM1	PECAM1	CD14(high) Monocytes (Cluster 7)	Factor17	-0.300192
X7_Monocytes...CD14__PET100	PET100	CD14(high) Monocytes (Cluster 7)	Factor17	0.252179
X7_Monocytes...CD14__PFDN5	PFDN5	CD14(high) Monocytes (Cluster 7)	Factor17	-0.0256457
X7_Monocytes...CD14__PFN1	PFN1	CD14(high) Monocytes (Cluster 7)	Factor17	0.276065
X7_Monocytes...CD14__PGAM1	PGAM1	CD14(high) Monocytes (Cluster 7)	Factor17	-0.144191
X7_Monocytes...CD14__PGD	PGD	CD14(high) Monocytes (Cluster 7)	Factor17	-0.0818494
X7_Monocytes...CD14__PGK1	PGK1	CD14(high) Monocytes (Cluster 7)	Factor17	0.23045
X7_Monocytes...CD14__PGLS	PGLS	CD14(high) Monocytes (Cluster 7)	Factor17	-0.0639321
X7_Monocytes...CD14__PHACTR1	PHACTR1	CD14(high) Monocytes (Cluster 7)	Factor17	-0.559469
X7_Monocytes...CD14__PHF20L1	PHF20L1	CD14(high) Monocytes (Cluster 7)	Factor17	0.218352
X7_Monocytes...CD14__PHIP	PHIP	CD14(high) Monocytes (Cluster 7)	Factor17	-0.207978
X7_Monocytes...CD14__PICALM	PICALM	CD14(high) Monocytes (Cluster 7)	Factor17	-0.264655
X7_Monocytes...CD14__PILRA	PILRA	CD14(high) Monocytes (Cluster 7)	Factor17	0.130105
X7_Monocytes...CD14__PJA2	PJA2	CD14(high) Monocytes (Cluster 7)	Factor17	0.387236
X7_Monocytes...CD14__PKM	PKM	CD14(high) Monocytes (Cluster 7)	Factor17	-0.519035
X7_Monocytes...CD14__PLAC8	PLAC8	CD14(high) Monocytes (Cluster 7)	Factor17	-0.23259
X7_Monocytes...CD14__PLAUR	PLAUR	CD14(high) Monocytes (Cluster 7)	Factor17	0.218188
X7_Monocytes...CD14__PLBD1	PLBD1	CD14(high) Monocytes (Cluster 7)	Factor17	0.154941
X7_Monocytes...CD14__PLCG2	PLCG2	CD14(high) Monocytes (Cluster 7)	Factor17	-0.0368727
X7_Monocytes...CD14__PLEK	PLEK	CD14(high) Monocytes (Cluster 7)	Factor17	-0.0741195
X7_Monocytes...CD14__PLEKHO1	PLEKHO1	CD14(high) Monocytes (Cluster 7)	Factor17	-0.157687
X7_Monocytes...CD14__PLP2	PLP2	CD14(high) Monocytes (Cluster 7)	Factor17	-0.1215
X7_Monocytes...CD14__PLSCR1	PLSCR1	CD14(high) Monocytes (Cluster 7)	Factor17	0.189885
X7_Monocytes...CD14__PLXDC2	PLXDC2	CD14(high) Monocytes (Cluster 7)	Factor17	-0.422548
X7_Monocytes...CD14__PMAIP1	PMAIP1	CD14(high) Monocytes (Cluster 7)	Factor17	-0.045179
X7_Monocytes...CD14__PNISR	PNISR	CD14(high) Monocytes (Cluster 7)	Factor17	-0.531114
X7_Monocytes...CD14__PNN	PNN	CD14(high) Monocytes (Cluster 7)	Factor17	-0.0952415
X7_Monocytes...CD14__PNPLA8	PNPLA8	CD14(high) Monocytes (Cluster 7)	Factor17	0.0745145
X7_Monocytes...CD14__PNRC1	PNRC1	CD14(high) Monocytes (Cluster 7)	Factor17	-0.220153
X7_Monocytes...CD14__PNRC2	PNRC2	CD14(high) Monocytes (Cluster 7)	Factor17	-0.27799
X7_Monocytes...CD14__POLE4	POLE4	CD14(high) Monocytes (Cluster 7)	Factor17	-0.0324045
X7_Monocytes...CD14__POLR1D	POLR1D	CD14(high) Monocytes (Cluster 7)	Factor17	0.136543
X7_Monocytes...CD14__POLR2L	POLR2L	CD14(high) Monocytes (Cluster 7)	Factor17	-0.119359
X7_Monocytes...CD14__POMP	POMP	CD14(high) Monocytes (Cluster 7)	Factor17	0.125016
X7_Monocytes...CD14__POU2F2	POU2F2	CD14(high) Monocytes (Cluster 7)	Factor17	-0.0452162
X7_Monocytes...CD14__PPDPF	PPDPF	CD14(high) Monocytes (Cluster 7)	Factor17	0.100149
X7_Monocytes...CD14__PPIA	PPIA	CD14(high) Monocytes (Cluster 7)	Factor17	-0.138279
X7_Monocytes...CD14__PPIB	PPIB	CD14(high) Monocytes (Cluster 7)	Factor17	0.297872
X7_Monocytes...CD14__PPIG	PPIG	CD14(high) Monocytes (Cluster 7)	Factor17	0.341584
X7_Monocytes...CD14__PPP1CA	PPP1CA	CD14(high) Monocytes (Cluster 7)	Factor17	0.222006
X7_Monocytes...CD14__PPP1CB	PPP1CB	CD14(high) Monocytes (Cluster 7)	Factor17	-0.653185
X7_Monocytes...CD14__PPP1R10	PPP1R10	CD14(high) Monocytes (Cluster 7)	Factor17	0.0444093
X7_Monocytes...CD14__PPP1R12A	PPP1R12A	CD14(high) Monocytes (Cluster 7)	Factor17	0.38518
X7_Monocytes...CD14__PPP1R15A	PPP1R15A	CD14(high) Monocytes (Cluster 7)	Factor17	-0.18838
X7_Monocytes...CD14__PPP1R15B	PPP1R15B	CD14(high) Monocytes (Cluster 7)	Factor17	-0.491153
X7_Monocytes...CD14__PPP2R5C	PPP2R5C	CD14(high) Monocytes (Cluster 7)	Factor17	-0.0876209
X7_Monocytes...CD14__PPT1	PPT1	CD14(high) Monocytes (Cluster 7)	Factor17	0.295521
X7_Monocytes...CD14__PRAM1	PRAM1	CD14(high) Monocytes (Cluster 7)	Factor17	0.152973
X7_Monocytes...CD14__PRDX1	PRDX1	CD14(high) Monocytes (Cluster 7)	Factor17	-0.199541
X7_Monocytes...CD14__PRDX5	PRDX5	CD14(high) Monocytes (Cluster 7)	Factor17	-0.206568
X7_Monocytes...CD14__PRDX6	PRDX6	CD14(high) Monocytes (Cluster 7)	Factor17	0.428884
X7_Monocytes...CD14__PRELID1	PRELID1	CD14(high) Monocytes (Cluster 7)	Factor17	-0.145227
X7_Monocytes...CD14__PREX1	PREX1	CD14(high) Monocytes (Cluster 7)	Factor17	-0.248927
X7_Monocytes...CD14__PRKAR1A	PRKAR1A	CD14(high) Monocytes (Cluster 7)	Factor17	0.02179
X7_Monocytes...CD14__PRKCB	PRKCB	CD14(high) Monocytes (Cluster 7)	Factor17	-0.0678769
X7_Monocytes...CD14__PRPF38B	PRPF38B	CD14(high) Monocytes (Cluster 7)	Factor17	0.0485681
X7_Monocytes...CD14__PRPF40A	PRPF40A	CD14(high) Monocytes (Cluster 7)	Factor17	0.296571
X7_Monocytes...CD14__PRR13	PRR13	CD14(high) Monocytes (Cluster 7)	Factor17	-0.348659
X7_Monocytes...CD14__PRRC2C	PRRC2C	CD14(high) Monocytes (Cluster 7)	Factor17	-0.584126
X7_Monocytes...CD14__PSAP	PSAP	CD14(high) Monocytes (Cluster 7)	Factor17	0.18622
X7_Monocytes...CD14__PSMA1	PSMA1	CD14(high) Monocytes (Cluster 7)	Factor17	0.280335
X7_Monocytes...CD14__PSMA4	PSMA4	CD14(high) Monocytes (Cluster 7)	Factor17	-0.036748
X7_Monocytes...CD14__PSMA7	PSMA7	CD14(high) Monocytes (Cluster 7)	Factor17	0.0219282
X7_Monocytes...CD14__PSMB1	PSMB1	CD14(high) Monocytes (Cluster 7)	Factor17	0.200053
X7_Monocytes...CD14__PSMB3	PSMB3	CD14(high) Monocytes (Cluster 7)	Factor17	0.271121
X7_Monocytes...CD14__PSMB4	PSMB4	CD14(high) Monocytes (Cluster 7)	Factor17	0.323526
X7_Monocytes...CD14__PSMB6	PSMB6	CD14(high) Monocytes (Cluster 7)	Factor17	0.306313
X7_Monocytes...CD14__PSMB8	PSMB8	CD14(high) Monocytes (Cluster 7)	Factor17	-0.158328
X7_Monocytes...CD14__PSMB9	PSMB9	CD14(high) Monocytes (Cluster 7)	Factor17	0.00307401
X7_Monocytes...CD14__PSMD8	PSMD8	CD14(high) Monocytes (Cluster 7)	Factor17	-0.260766
X7_Monocytes...CD14__PSME1	PSME1	CD14(high) Monocytes (Cluster 7)	Factor17	0.294851
X7_Monocytes...CD14__PSME2	PSME2	CD14(high) Monocytes (Cluster 7)	Factor17	-0.162236
X7_Monocytes...CD14__PTAFR	PTAFR	CD14(high) Monocytes (Cluster 7)	Factor17	0.0832644
X7_Monocytes...CD14__PTBP3	PTBP3	CD14(high) Monocytes (Cluster 7)	Factor17	0.139894
X7_Monocytes...CD14__PTEN	PTEN	CD14(high) Monocytes (Cluster 7)	Factor17	0.027725
X7_Monocytes...CD14__PTGES3	PTGES3	CD14(high) Monocytes (Cluster 7)	Factor17	0.026602
X7_Monocytes...CD14__PTGS2	PTGS2	CD14(high) Monocytes (Cluster 7)	Factor17	-0.194084
X7_Monocytes...CD14__PTMA	PTMA	CD14(high) Monocytes (Cluster 7)	Factor17	-0.519115
X7_Monocytes...CD14__PTP4A1	PTP4A1	CD14(high) Monocytes (Cluster 7)	Factor17	-0.218386
X7_Monocytes...CD14__PTP4A2	PTP4A2	CD14(high) Monocytes (Cluster 7)	Factor17	0.0395537
X7_Monocytes...CD14__PTPN12	PTPN12	CD14(high) Monocytes (Cluster 7)	Factor17	-0.109261
X7_Monocytes...CD14__PTPN2	PTPN2	CD14(high) Monocytes (Cluster 7)	Factor17	-0.0544324
X7_Monocytes...CD14__PTPN6	PTPN6	CD14(high) Monocytes (Cluster 7)	Factor17	0.122682
X7_Monocytes...CD14__PTPRC	PTPRC	CD14(high) Monocytes (Cluster 7)	Factor17	0.413834
X7_Monocytes...CD14__PTPRE	PTPRE	CD14(high) Monocytes (Cluster 7)	Factor17	-0.0312692
X7_Monocytes...CD14__PTTG1IP	PTTG1IP	CD14(high) Monocytes (Cluster 7)	Factor17	-0.0681967
X7_Monocytes...CD14__PYCARD	PYCARD	CD14(high) Monocytes (Cluster 7)	Factor17	0.267261
X7_Monocytes...CD14__QKI	QKI	CD14(high) Monocytes (Cluster 7)	Factor17	-0.426334
X7_Monocytes...CD14__RAB10	RAB10	CD14(high) Monocytes (Cluster 7)	Factor17	0.305502
X7_Monocytes...CD14__RAB11FIP1	RAB11FIP1	CD14(high) Monocytes (Cluster 7)	Factor17	-0.290805
X7_Monocytes...CD14__RAB21	RAB21	CD14(high) Monocytes (Cluster 7)	Factor17	-0.17246
X7_Monocytes...CD14__RAB27A	RAB27A	CD14(high) Monocytes (Cluster 7)	Factor17	-0.300548
X7_Monocytes...CD14__RAB2A	RAB2A	CD14(high) Monocytes (Cluster 7)	Factor17	0.134829
X7_Monocytes...CD14__RAB31	RAB31	CD14(high) Monocytes (Cluster 7)	Factor17	0.366729
X7_Monocytes...CD14__RAB32	RAB32	CD14(high) Monocytes (Cluster 7)	Factor17	0.094214
X7_Monocytes...CD14__RAB5C	RAB5C	CD14(high) Monocytes (Cluster 7)	Factor17	0.0165004
X7_Monocytes...CD14__RAB5IF	RAB5IF	CD14(high) Monocytes (Cluster 7)	Factor17	0.201643
X7_Monocytes...CD14__RAB7A	RAB7A	CD14(high) Monocytes (Cluster 7)	Factor17	-0.00537232
X7_Monocytes...CD14__RABAC1	RABAC1	CD14(high) Monocytes (Cluster 7)	Factor17	0.524282
X7_Monocytes...CD14__RAC1	RAC1	CD14(high) Monocytes (Cluster 7)	Factor17	-0.119642
X7_Monocytes...CD14__RAC2	RAC2	CD14(high) Monocytes (Cluster 7)	Factor17	0.166405
X7_Monocytes...CD14__RACK1	RACK1	CD14(high) Monocytes (Cluster 7)	Factor17	0.441877
X7_Monocytes...CD14__RAN	RAN	CD14(high) Monocytes (Cluster 7)	Factor17	0.148042
X7_Monocytes...CD14__RAP1A	RAP1A	CD14(high) Monocytes (Cluster 7)	Factor17	0.0709435
X7_Monocytes...CD14__RAP1B	RAP1B	CD14(high) Monocytes (Cluster 7)	Factor17	0.245598
X7_Monocytes...CD14__RAP2B	RAP2B	CD14(high) Monocytes (Cluster 7)	Factor17	-0.0408628
X7_Monocytes...CD14__RASGEF1B	RASGEF1B	CD14(high) Monocytes (Cluster 7)	Factor17	0.108875
X7_Monocytes...CD14__RASSF2	RASSF2	CD14(high) Monocytes (Cluster 7)	Factor17	-0.222591
X7_Monocytes...CD14__RASSF4	RASSF4	CD14(high) Monocytes (Cluster 7)	Factor17	0.184618
X7_Monocytes...CD14__RBBP6	RBBP6	CD14(high) Monocytes (Cluster 7)	Factor17	-0.300192
X7_Monocytes...CD14__RBM25	RBM25	CD14(high) Monocytes (Cluster 7)	Factor17	-0.301703
X7_Monocytes...CD14__RBM3	RBM3	CD14(high) Monocytes (Cluster 7)	Factor17	0.15563
X7_Monocytes...CD14__RBM39	RBM39	CD14(high) Monocytes (Cluster 7)	Factor17	-0.0789545
X7_Monocytes...CD14__RBM47	RBM47	CD14(high) Monocytes (Cluster 7)	Factor17	0.000947163
X7_Monocytes...CD14__RBM8A	RBM8A	CD14(high) Monocytes (Cluster 7)	Factor17	-0.00605482
X7_Monocytes...CD14__RBMS1	RBMS1	CD14(high) Monocytes (Cluster 7)	Factor17	0.407915
X7_Monocytes...CD14__RBMX	RBMX	CD14(high) Monocytes (Cluster 7)	Factor17	-0.11328
X7_Monocytes...CD14__RBP7	RBP7	CD14(high) Monocytes (Cluster 7)	Factor17	-0.708992
X7_Monocytes...CD14__RBPJ	RBPJ	CD14(high) Monocytes (Cluster 7)	Factor17	-0.0024734
X7_Monocytes...CD14__RBX1	RBX1	CD14(high) Monocytes (Cluster 7)	Factor17	0.0750312
X7_Monocytes...CD14__RCSD1	RCSD1	CD14(high) Monocytes (Cluster 7)	Factor17	-0.0194762
X7_Monocytes...CD14__REEP5	REEP5	CD14(high) Monocytes (Cluster 7)	Factor17	-0.296139
X7_Monocytes...CD14__REL	REL	CD14(high) Monocytes (Cluster 7)	Factor17	-0.418127
X7_Monocytes...CD14__RETN	RETN	CD14(high) Monocytes (Cluster 7)	Factor17	-0.361092
X7_Monocytes...CD14__REX1BD	REX1BD	CD14(high) Monocytes (Cluster 7)	Factor17	0.0827253
X7_Monocytes...CD14__RGS10	RGS10	CD14(high) Monocytes (Cluster 7)	Factor17	-0.225004
X7_Monocytes...CD14__RGS19	RGS19	CD14(high) Monocytes (Cluster 7)	Factor17	0.124787
X7_Monocytes...CD14__RGS2	RGS2	CD14(high) Monocytes (Cluster 7)	Factor17	-0.297012
X7_Monocytes...CD14__RHOA	RHOA	CD14(high) Monocytes (Cluster 7)	Factor17	-0.0237655
X7_Monocytes...CD14__RHOB	RHOB	CD14(high) Monocytes (Cluster 7)	Factor17	0.0690621
X7_Monocytes...CD14__RHOG	RHOG	CD14(high) Monocytes (Cluster 7)	Factor17	0.461464
X7_Monocytes...CD14__RILPL2	RILPL2	CD14(high) Monocytes (Cluster 7)	Factor17	-0.0646652
X7_Monocytes...CD14__RIOK3	RIOK3	CD14(high) Monocytes (Cluster 7)	Factor17	0.133557
X7_Monocytes...CD14__RIPOR2	RIPOR2	CD14(high) Monocytes (Cluster 7)	Factor17	0.00791052
X7_Monocytes...CD14__RNASE6	RNASE6	CD14(high) Monocytes (Cluster 7)	Factor17	0.0768317
X7_Monocytes...CD14__RNASET2	RNASET2	CD14(high) Monocytes (Cluster 7)	Factor17	0.284222
X7_Monocytes...CD14__RNF13	RNF13	CD14(high) Monocytes (Cluster 7)	Factor17	-0.198119
X7_Monocytes...CD14__RNF130	RNF130	CD14(high) Monocytes (Cluster 7)	Factor17	0.162685
X7_Monocytes...CD14__RNF149	RNF149	CD14(high) Monocytes (Cluster 7)	Factor17	0.0997771
X7_Monocytes...CD14__RNF213	RNF213	CD14(high) Monocytes (Cluster 7)	Factor17	-0.20956
X7_Monocytes...CD14__RNF7	RNF7	CD14(high) Monocytes (Cluster 7)	Factor17	-0.127067
X7_Monocytes...CD14__RNH1	RNH1	CD14(high) Monocytes (Cluster 7)	Factor17	-0.374252
X7_Monocytes...CD14__ROCK1	ROCK1	CD14(high) Monocytes (Cluster 7)	Factor17	-0.0494331
X7_Monocytes...CD14__ROMO1	ROMO1	CD14(high) Monocytes (Cluster 7)	Factor17	-0.199139
X7_Monocytes...CD14__RSL1D1	RSL1D1	CD14(high) Monocytes (Cluster 7)	Factor17	0.0252337
X7_Monocytes...CD14__RSL24D1	RSL24D1	CD14(high) Monocytes (Cluster 7)	Factor17	-0.116008
X7_Monocytes...CD14__RSRC2	RSRC2	CD14(high) Monocytes (Cluster 7)	Factor17	-0.142035
X7_Monocytes...CD14__RSRP1	RSRP1	CD14(high) Monocytes (Cluster 7)	Factor17	-0.457157
X7_Monocytes...CD14__RTN3	RTN3	CD14(high) Monocytes (Cluster 7)	Factor17	-0.176385
X7_Monocytes...CD14__RTN4	RTN4	CD14(high) Monocytes (Cluster 7)	Factor17	-0.14665
X7_Monocytes...CD14__RTRAF	RTRAF	CD14(high) Monocytes (Cluster 7)	Factor17	0.32586
X7_Monocytes...CD14__RUNX1	RUNX1	CD14(high) Monocytes (Cluster 7)	Factor17	0.355076
X7_Monocytes...CD14__RXRA	RXRA	CD14(high) Monocytes (Cluster 7)	Factor17	-0.0372604
X7_Monocytes...CD14__S100A10	S100A10	CD14(high) Monocytes (Cluster 7)	Factor17	-0.0122469
X7_Monocytes...CD14__S100A11	S100A11	CD14(high) Monocytes (Cluster 7)	Factor17	-0.00243036
X7_Monocytes...CD14__S100A12	S100A12	CD14(high) Monocytes (Cluster 7)	Factor17	0.0497163
X7_Monocytes...CD14__S100A4	S100A4	CD14(high) Monocytes (Cluster 7)	Factor17	-0.217479
X7_Monocytes...CD14__S100A6	S100A6	CD14(high) Monocytes (Cluster 7)	Factor17	-0.0198455
X7_Monocytes...CD14__S100A8	S100A8	CD14(high) Monocytes (Cluster 7)	Factor17	0.133733
X7_Monocytes...CD14__S100A9	S100A9	CD14(high) Monocytes (Cluster 7)	Factor17	-0.0339563
X7_Monocytes...CD14__SAMHD1	SAMHD1	CD14(high) Monocytes (Cluster 7)	Factor17	-0.385768
X7_Monocytes...CD14__SAMSN1	SAMSN1	CD14(high) Monocytes (Cluster 7)	Factor17	0.0414662
X7_Monocytes...CD14__SAP18	SAP18	CD14(high) Monocytes (Cluster 7)	Factor17	-0.0864047
X7_Monocytes...CD14__SARAF	SARAF	CD14(high) Monocytes (Cluster 7)	Factor17	-0.444314
X7_Monocytes...CD14__SAT1	SAT1	CD14(high) Monocytes (Cluster 7)	Factor17	0.0613956
X7_Monocytes...CD14__SAT2	SAT2	CD14(high) Monocytes (Cluster 7)	Factor17	-0.0295847
X7_Monocytes...CD14__SCAF11	SCAF11	CD14(high) Monocytes (Cluster 7)	Factor17	-0.024028
X7_Monocytes...CD14__SCAND1	SCAND1	CD14(high) Monocytes (Cluster 7)	Factor17	0.0942817
X7_Monocytes...CD14__SCP2	SCP2	CD14(high) Monocytes (Cluster 7)	Factor17	0.066863
X7_Monocytes...CD14__SCPEP1	SCPEP1	CD14(high) Monocytes (Cluster 7)	Factor17	-0.113219
X7_Monocytes...CD14__SDCBP	SDCBP	CD14(high) Monocytes (Cluster 7)	Factor17	0.306641
X7_Monocytes...CD14__SEC11A	SEC11A	CD14(high) Monocytes (Cluster 7)	Factor17	-0.304428
X7_Monocytes...CD14__SEC22B	SEC22B	CD14(high) Monocytes (Cluster 7)	Factor17	-0.0715137
X7_Monocytes...CD14__SEC61B	SEC61B	CD14(high) Monocytes (Cluster 7)	Factor17	-0.618999
X7_Monocytes...CD14__SEC61G	SEC61G	CD14(high) Monocytes (Cluster 7)	Factor17	-0.336094
X7_Monocytes...CD14__SEC62	SEC62	CD14(high) Monocytes (Cluster 7)	Factor17	0.223049
X7_Monocytes...CD14__SELENOF	SELENOF	CD14(high) Monocytes (Cluster 7)	Factor17	0.0950405
X7_Monocytes...CD14__SELENOH	SELENOH	CD14(high) Monocytes (Cluster 7)	Factor17	0.13438
X7_Monocytes...CD14__SELENOK	SELENOK	CD14(high) Monocytes (Cluster 7)	Factor17	0.214452
X7_Monocytes...CD14__SELENOT	SELENOT	CD14(high) Monocytes (Cluster 7)	Factor17	0.115798
X7_Monocytes...CD14__SELL	SELL	CD14(high) Monocytes (Cluster 7)	Factor17	-0.0639088
X7_Monocytes...CD14__SEM1	SEM1	CD14(high) Monocytes (Cluster 7)	Factor17	0.0398884
X7_Monocytes...CD14__SEPT2	2002-09-01	CD14(high) Monocytes (Cluster 7)	Factor17	-0.166346
X7_Monocytes...CD14__SEPT7	2007-09-01	CD14(high) Monocytes (Cluster 7)	Factor17	0.196867
X7_Monocytes...CD14__SEPT9	2009-09-01	CD14(high) Monocytes (Cluster 7)	Factor17	0.483169
X7_Monocytes...CD14__SERBP1	SERBP1	CD14(high) Monocytes (Cluster 7)	Factor17	0.0632149
X7_Monocytes...CD14__SERF2	SERF2	CD14(high) Monocytes (Cluster 7)	Factor17	0.232351
X7_Monocytes...CD14__SERINC1	SERINC1	CD14(high) Monocytes (Cluster 7)	Factor17	0.165353
X7_Monocytes...CD14__SERP1	SERP1	CD14(high) Monocytes (Cluster 7)	Factor17	0.0284525
X7_Monocytes...CD14__SERPINA1	SERPINA1	CD14(high) Monocytes (Cluster 7)	Factor17	0.4874
X7_Monocytes...CD14__SERPINB1	SERPINB1	CD14(high) Monocytes (Cluster 7)	Factor17	0.251398
X7_Monocytes...CD14__SERPINB6	SERPINB6	CD14(high) Monocytes (Cluster 7)	Factor17	0.166875
X7_Monocytes...CD14__SET	SET	CD14(high) Monocytes (Cluster 7)	Factor17	-0.252751
X7_Monocytes...CD14__SETX	SETX	CD14(high) Monocytes (Cluster 7)	Factor17	-0.0367876
X7_Monocytes...CD14__SF1	SF1	CD14(high) Monocytes (Cluster 7)	Factor17	-0.0170693
X7_Monocytes...CD14__SF3B1	SF3B1	CD14(high) Monocytes (Cluster 7)	Factor17	-0.10387
X7_Monocytes...CD14__SF3B5	SF3B5	CD14(high) Monocytes (Cluster 7)	Factor17	-0.498989
X7_Monocytes...CD14__SF3B6	SF3B6	CD14(high) Monocytes (Cluster 7)	Factor17	-0.137626
X7_Monocytes...CD14__SFPQ	SFPQ	CD14(high) Monocytes (Cluster 7)	Factor17	-0.461415
X7_Monocytes...CD14__SGK1	SGK1	CD14(high) Monocytes (Cluster 7)	Factor17	-0.24639
X7_Monocytes...CD14__SH3BGRL	SH3BGRL	CD14(high) Monocytes (Cluster 7)	Factor17	0.165379
X7_Monocytes...CD14__SH3BGRL3	SH3BGRL3	CD14(high) Monocytes (Cluster 7)	Factor17	0.0812066
X7_Monocytes...CD14__SH3BP2	SH3BP2	CD14(high) Monocytes (Cluster 7)	Factor17	0.0965326
X7_Monocytes...CD14__SH3GLB1	SH3GLB1	CD14(high) Monocytes (Cluster 7)	Factor17	-0.257681
X7_Monocytes...CD14__SH3KBP1	SH3KBP1	CD14(high) Monocytes (Cluster 7)	Factor17	-0.42218
X7_Monocytes...CD14__SKAP2	SKAP2	CD14(high) Monocytes (Cluster 7)	Factor17	0.0170829
X7_Monocytes...CD14__SKP1	SKP1	CD14(high) Monocytes (Cluster 7)	Factor17	-0.37978
X7_Monocytes...CD14__SLA	SLA	CD14(high) Monocytes (Cluster 7)	Factor17	0.0546002
X7_Monocytes...CD14__SLC11A1	SLC11A1	CD14(high) Monocytes (Cluster 7)	Factor17	-0.152361
X7_Monocytes...CD14__SLC25A3	SLC25A3	CD14(high) Monocytes (Cluster 7)	Factor17	-0.0273296
X7_Monocytes...CD14__SLC25A37	SLC25A37	CD14(high) Monocytes (Cluster 7)	Factor17	0.224878
X7_Monocytes...CD14__SLC25A5	SLC25A5	CD14(high) Monocytes (Cluster 7)	Factor17	-0.510743
X7_Monocytes...CD14__SLC25A6	SLC25A6	CD14(high) Monocytes (Cluster 7)	Factor17	-0.139546
X7_Monocytes...CD14__SLC2A3	SLC2A3	CD14(high) Monocytes (Cluster 7)	Factor17	-0.0839805
X7_Monocytes...CD14__SLC38A2	SLC38A2	CD14(high) Monocytes (Cluster 7)	Factor17	-0.206573
X7_Monocytes...CD14__SLC3A2	SLC3A2	CD14(high) Monocytes (Cluster 7)	Factor17	0.288769
X7_Monocytes...CD14__SLC43A2	SLC43A2	CD14(high) Monocytes (Cluster 7)	Factor17	-0.125471
X7_Monocytes...CD14__SLC7A7	SLC7A7	CD14(high) Monocytes (Cluster 7)	Factor17	-0.372053
X7_Monocytes...CD14__SLTM	SLTM	CD14(high) Monocytes (Cluster 7)	Factor17	-0.15313
X7_Monocytes...CD14__SMAP2	SMAP2	CD14(high) Monocytes (Cluster 7)	Factor17	-0.475814
X7_Monocytes...CD14__SMCHD1	SMCHD1	CD14(high) Monocytes (Cluster 7)	Factor17	0.129105
X7_Monocytes...CD14__SMDT1	SMDT1	CD14(high) Monocytes (Cluster 7)	Factor17	-0.41852
X7_Monocytes...CD14__SMIM25	SMIM25	CD14(high) Monocytes (Cluster 7)	Factor17	0.0857386
X7_Monocytes...CD14__SMIM26	SMIM26	CD14(high) Monocytes (Cluster 7)	Factor17	0.415706
X7_Monocytes...CD14__SNHG8	SNHG8	CD14(high) Monocytes (Cluster 7)	Factor17	-0.152833
X7_Monocytes...CD14__SNRPB	SNRPB	CD14(high) Monocytes (Cluster 7)	Factor17	-0.0772864
X7_Monocytes...CD14__SNRPD2	SNRPD2	CD14(high) Monocytes (Cluster 7)	Factor17	0.214152
X7_Monocytes...CD14__SNRPD3	SNRPD3	CD14(high) Monocytes (Cluster 7)	Factor17	-0.0862007
X7_Monocytes...CD14__SNRPE	SNRPE	CD14(high) Monocytes (Cluster 7)	Factor17	-0.179772
X7_Monocytes...CD14__SNU13	SNU13	CD14(high) Monocytes (Cluster 7)	Factor17	0.456871
X7_Monocytes...CD14__SNX10	SNX10	CD14(high) Monocytes (Cluster 7)	Factor17	-0.260293
X7_Monocytes...CD14__SNX2	SNX2	CD14(high) Monocytes (Cluster 7)	Factor17	0.108404
X7_Monocytes...CD14__SNX3	SNX3	CD14(high) Monocytes (Cluster 7)	Factor17	0.417247
X7_Monocytes...CD14__SNX6	SNX6	CD14(high) Monocytes (Cluster 7)	Factor17	0.222023
X7_Monocytes...CD14__SOCS3	SOCS3	CD14(high) Monocytes (Cluster 7)	Factor17	-0.3271
X7_Monocytes...CD14__SOD2	SOD2	CD14(high) Monocytes (Cluster 7)	Factor17	-0.323594
X7_Monocytes...CD14__SON	SON	CD14(high) Monocytes (Cluster 7)	Factor17	-0.0684388
X7_Monocytes...CD14__SORL1	SORL1	CD14(high) Monocytes (Cluster 7)	Factor17	0.0209882
X7_Monocytes...CD14__SP100	SP100	CD14(high) Monocytes (Cluster 7)	Factor17	-0.240389
X7_Monocytes...CD14__SPAG9	SPAG9	CD14(high) Monocytes (Cluster 7)	Factor17	-0.357635
X7_Monocytes...CD14__SPCS1	SPCS1	CD14(high) Monocytes (Cluster 7)	Factor17	-0.0617464
X7_Monocytes...CD14__SPCS2	SPCS2	CD14(high) Monocytes (Cluster 7)	Factor17	0.391541
X7_Monocytes...CD14__SPCS3	SPCS3	CD14(high) Monocytes (Cluster 7)	Factor17	-0.165735
X7_Monocytes...CD14__SPI1	SPI1	CD14(high) Monocytes (Cluster 7)	Factor17	-0.261519
X7_Monocytes...CD14__SQSTM1	SQSTM1	CD14(high) Monocytes (Cluster 7)	Factor17	0.192527
X7_Monocytes...CD14__SRA1	SRA1	CD14(high) Monocytes (Cluster 7)	Factor17	0.479234
X7_Monocytes...CD14__SRGN	SRGN	CD14(high) Monocytes (Cluster 7)	Factor17	-0.09623
X7_Monocytes...CD14__SRP14	SRP14	CD14(high) Monocytes (Cluster 7)	Factor17	0.0406596
X7_Monocytes...CD14__SRRM1	SRRM1	CD14(high) Monocytes (Cluster 7)	Factor17	0.411157
X7_Monocytes...CD14__SRRM2	SRRM2	CD14(high) Monocytes (Cluster 7)	Factor17	-0.452739
X7_Monocytes...CD14__SRSF11	SRSF11	CD14(high) Monocytes (Cluster 7)	Factor17	-0.0436981
X7_Monocytes...CD14__SRSF2	SRSF2	CD14(high) Monocytes (Cluster 7)	Factor17	-0.373194
X7_Monocytes...CD14__SRSF3	SRSF3	CD14(high) Monocytes (Cluster 7)	Factor17	-0.446708
X7_Monocytes...CD14__SRSF5	SRSF5	CD14(high) Monocytes (Cluster 7)	Factor17	-0.343443
X7_Monocytes...CD14__SRSF7	SRSF7	CD14(high) Monocytes (Cluster 7)	Factor17	-0.115293
X7_Monocytes...CD14__SRSF9	SRSF9	CD14(high) Monocytes (Cluster 7)	Factor17	0.209069
X7_Monocytes...CD14__SSBP1	SSBP1	CD14(high) Monocytes (Cluster 7)	Factor17	0.156755
X7_Monocytes...CD14__SSH2	SSH2	CD14(high) Monocytes (Cluster 7)	Factor17	0.217881
X7_Monocytes...CD14__SSR1	SSR1	CD14(high) Monocytes (Cluster 7)	Factor17	0.192084
X7_Monocytes...CD14__SSR2	SSR2	CD14(high) Monocytes (Cluster 7)	Factor17	-0.293418
X7_Monocytes...CD14__SSR3	SSR3	CD14(high) Monocytes (Cluster 7)	Factor17	-0.15114
X7_Monocytes...CD14__SSR4	SSR4	CD14(high) Monocytes (Cluster 7)	Factor17	0.110345
X7_Monocytes...CD14__SSU72	SSU72	CD14(high) Monocytes (Cluster 7)	Factor17	0.569718
X7_Monocytes...CD14__ST13	ST13	CD14(high) Monocytes (Cluster 7)	Factor17	-0.226432
X7_Monocytes...CD14__STAT3	STAT3	CD14(high) Monocytes (Cluster 7)	Factor17	-0.72379
X7_Monocytes...CD14__STK17B	STK17B	CD14(high) Monocytes (Cluster 7)	Factor17	-0.284505
X7_Monocytes...CD14__STK4	STK4	CD14(high) Monocytes (Cluster 7)	Factor17	-0.237164
X7_Monocytes...CD14__STMP1	STMP1	CD14(high) Monocytes (Cluster 7)	Factor17	0.130482
X7_Monocytes...CD14__STX11	STX11	CD14(high) Monocytes (Cluster 7)	Factor17	0.044335
X7_Monocytes...CD14__STXBP2	STXBP2	CD14(high) Monocytes (Cluster 7)	Factor17	0.0862033
X7_Monocytes...CD14__SUB1	SUB1	CD14(high) Monocytes (Cluster 7)	Factor17	-0.474579
X7_Monocytes...CD14__SUMO1	SUMO1	CD14(high) Monocytes (Cluster 7)	Factor17	0.355228
X7_Monocytes...CD14__SUMO2	SUMO2	CD14(high) Monocytes (Cluster 7)	Factor17	0.447073
X7_Monocytes...CD14__SUPT4H1	SUPT4H1	CD14(high) Monocytes (Cluster 7)	Factor17	0.0777851
X7_Monocytes...CD14__SYF2	SYF2	CD14(high) Monocytes (Cluster 7)	Factor17	0.0428142
X7_Monocytes...CD14__SYK	SYK	CD14(high) Monocytes (Cluster 7)	Factor17	-0.439915
X7_Monocytes...CD14__TACC1	TACC1	CD14(high) Monocytes (Cluster 7)	Factor17	0.470705
X7_Monocytes...CD14__TAF10	TAF10	CD14(high) Monocytes (Cluster 7)	Factor17	0.21942
X7_Monocytes...CD14__TAF1D	TAF1D	CD14(high) Monocytes (Cluster 7)	Factor17	0.127909
X7_Monocytes...CD14__TAGAP	TAGAP	CD14(high) Monocytes (Cluster 7)	Factor17	-0.220965
X7_Monocytes...CD14__TAGLN2	TAGLN2	CD14(high) Monocytes (Cluster 7)	Factor17	-0.151935
X7_Monocytes...CD14__TALDO1	TALDO1	CD14(high) Monocytes (Cluster 7)	Factor17	0.577172
X7_Monocytes...CD14__TANK	TANK	CD14(high) Monocytes (Cluster 7)	Factor17	-0.244539
X7_Monocytes...CD14__TAOK3	TAOK3	CD14(high) Monocytes (Cluster 7)	Factor17	-0.228592
X7_Monocytes...CD14__TAPBP	TAPBP	CD14(high) Monocytes (Cluster 7)	Factor17	-0.20598
X7_Monocytes...CD14__TAX1BP1	TAX1BP1	CD14(high) Monocytes (Cluster 7)	Factor17	-0.239906
X7_Monocytes...CD14__TBCA	TBCA	CD14(high) Monocytes (Cluster 7)	Factor17	0.223827
X7_Monocytes...CD14__TBXAS1	TBXAS1	CD14(high) Monocytes (Cluster 7)	Factor17	0.23472
X7_Monocytes...CD14__TCF25	TCF25	CD14(high) Monocytes (Cluster 7)	Factor17	-0.0707506
X7_Monocytes...CD14__TCIRG1	TCIRG1	CD14(high) Monocytes (Cluster 7)	Factor17	0.383523
X7_Monocytes...CD14__TET2	TET2	CD14(high) Monocytes (Cluster 7)	Factor17	-0.17183
X7_Monocytes...CD14__TGFB1	TGFB1	CD14(high) Monocytes (Cluster 7)	Factor17	0.359418
X7_Monocytes...CD14__TGFBI	TGFBI	CD14(high) Monocytes (Cluster 7)	Factor17	-0.15787
X7_Monocytes...CD14__TGOLN2	TGOLN2	CD14(high) Monocytes (Cluster 7)	Factor17	0.0432467
X7_Monocytes...CD14__THEMIS2	THEMIS2	CD14(high) Monocytes (Cluster 7)	Factor17	0.144252
X7_Monocytes...CD14__THUMPD3.AS1	THUMPD3.AS1	CD14(high) Monocytes (Cluster 7)	Factor17	0.111051
X7_Monocytes...CD14__TIMP1	TIMP1	CD14(high) Monocytes (Cluster 7)	Factor17	-0.170956
X7_Monocytes...CD14__TIMP2	TIMP2	CD14(high) Monocytes (Cluster 7)	Factor17	0.364465
X7_Monocytes...CD14__TIPARP	TIPARP	CD14(high) Monocytes (Cluster 7)	Factor17	-0.240484
X7_Monocytes...CD14__TKT	TKT	CD14(high) Monocytes (Cluster 7)	Factor17	-0.00625897
X7_Monocytes...CD14__TLE4	TLE4	CD14(high) Monocytes (Cluster 7)	Factor17	-0.259032
X7_Monocytes...CD14__TLN1	TLN1	CD14(high) Monocytes (Cluster 7)	Factor17	0.088865
X7_Monocytes...CD14__TLR2	TLR2	CD14(high) Monocytes (Cluster 7)	Factor17	-0.133851
X7_Monocytes...CD14__TLR4	TLR4	CD14(high) Monocytes (Cluster 7)	Factor17	-0.131684
X7_Monocytes...CD14__TM9SF2	TM9SF2	CD14(high) Monocytes (Cluster 7)	Factor17	0.105258
X7_Monocytes...CD14__TMA7	TMA7	CD14(high) Monocytes (Cluster 7)	Factor17	-0.174734
X7_Monocytes...CD14__TMBIM4	TMBIM4	CD14(high) Monocytes (Cluster 7)	Factor17	-0.139803
X7_Monocytes...CD14__TMBIM6	TMBIM6	CD14(high) Monocytes (Cluster 7)	Factor17	-0.343051
X7_Monocytes...CD14__TMEM123	TMEM123	CD14(high) Monocytes (Cluster 7)	Factor17	-0.284014
X7_Monocytes...CD14__TMEM167A	TMEM167A	CD14(high) Monocytes (Cluster 7)	Factor17	0.180415
X7_Monocytes...CD14__TMEM176B	TMEM176B	CD14(high) Monocytes (Cluster 7)	Factor17	0.376491
X7_Monocytes...CD14__TMEM205	TMEM205	CD14(high) Monocytes (Cluster 7)	Factor17	0.249391
X7_Monocytes...CD14__TMEM219	TMEM219	CD14(high) Monocytes (Cluster 7)	Factor17	0.100437
X7_Monocytes...CD14__TMEM258	TMEM258	CD14(high) Monocytes (Cluster 7)	Factor17	-0.068202
X7_Monocytes...CD14__TMEM50A	TMEM50A	CD14(high) Monocytes (Cluster 7)	Factor17	-0.359877
X7_Monocytes...CD14__TMEM59	TMEM59	CD14(high) Monocytes (Cluster 7)	Factor17	0.164913
X7_Monocytes...CD14__TMPO	TMPO	CD14(high) Monocytes (Cluster 7)	Factor17	0.247696
X7_Monocytes...CD14__TMSB10	TMSB10	CD14(high) Monocytes (Cluster 7)	Factor17	-0.324138
X7_Monocytes...CD14__TMSB4X	TMSB4X	CD14(high) Monocytes (Cluster 7)	Factor17	0.341325
X7_Monocytes...CD14__TNFAIP2	TNFAIP2	CD14(high) Monocytes (Cluster 7)	Factor17	-0.460623
X7_Monocytes...CD14__TNFAIP3	TNFAIP3	CD14(high) Monocytes (Cluster 7)	Factor17	-0.332584
X7_Monocytes...CD14__TNFRSF1B	TNFRSF1B	CD14(high) Monocytes (Cluster 7)	Factor17	-0.165714
X7_Monocytes...CD14__TNFSF10	TNFSF10	CD14(high) Monocytes (Cluster 7)	Factor17	0.310193
X7_Monocytes...CD14__TNFSF13B	TNFSF13B	CD14(high) Monocytes (Cluster 7)	Factor17	-0.16236
X7_Monocytes...CD14__TNRC6B	TNRC6B	CD14(high) Monocytes (Cluster 7)	Factor17	-0.139719
X7_Monocytes...CD14__TOB1	TOB1	CD14(high) Monocytes (Cluster 7)	Factor17	0.178894
X7_Monocytes...CD14__TOMM20	TOMM20	CD14(high) Monocytes (Cluster 7)	Factor17	0.386765
X7_Monocytes...CD14__TOMM7	TOMM7	CD14(high) Monocytes (Cluster 7)	Factor17	-0.325473
X7_Monocytes...CD14__TOP1	TOP1	CD14(high) Monocytes (Cluster 7)	Factor17	0.29469
X7_Monocytes...CD14__TPI1	TPI1	CD14(high) Monocytes (Cluster 7)	Factor17	-0.202413
X7_Monocytes...CD14__TPM3	TPM3	CD14(high) Monocytes (Cluster 7)	Factor17	-0.111191
X7_Monocytes...CD14__TPM4	TPM4	CD14(high) Monocytes (Cluster 7)	Factor17	-0.0825264
X7_Monocytes...CD14__TPP1	TPP1	CD14(high) Monocytes (Cluster 7)	Factor17	0.13968
X7_Monocytes...CD14__TPT1	TPT1	CD14(high) Monocytes (Cluster 7)	Factor17	-0.0701526
X7_Monocytes...CD14__TRA2A	TRA2A	CD14(high) Monocytes (Cluster 7)	Factor17	-0.240606
X7_Monocytes...CD14__TRA2B	TRA2B	CD14(high) Monocytes (Cluster 7)	Factor17	-0.561338
X7_Monocytes...CD14__TRAM1	TRAM1	CD14(high) Monocytes (Cluster 7)	Factor17	-0.0686668
X7_Monocytes...CD14__TRAPPC1	TRAPPC1	CD14(high) Monocytes (Cluster 7)	Factor17	0.303441
X7_Monocytes...CD14__TREM1	TREM1	CD14(high) Monocytes (Cluster 7)	Factor17	0.201207
X7_Monocytes...CD14__TRIB1	TRIB1	CD14(high) Monocytes (Cluster 7)	Factor17	-0.625838
X7_Monocytes...CD14__TRIM38	TRIM38	CD14(high) Monocytes (Cluster 7)	Factor17	-0.0174214
X7_Monocytes...CD14__TRIR	TRIR	CD14(high) Monocytes (Cluster 7)	Factor17	-0.109726
X7_Monocytes...CD14__TRMT112	TRMT112	CD14(high) Monocytes (Cluster 7)	Factor17	-0.304985
X7_Monocytes...CD14__TSC22D3	TSC22D3	CD14(high) Monocytes (Cluster 7)	Factor17	-0.326245
X7_Monocytes...CD14__TSPO	TSPO	CD14(high) Monocytes (Cluster 7)	Factor17	-0.202992
X7_Monocytes...CD14__TUBA1A	TUBA1A	CD14(high) Monocytes (Cluster 7)	Factor17	-0.154022
X7_Monocytes...CD14__TUBA1B	TUBA1B	CD14(high) Monocytes (Cluster 7)	Factor17	0.143522
X7_Monocytes...CD14__TUBB4B	TUBB4B	CD14(high) Monocytes (Cluster 7)	Factor17	-0.325092
X7_Monocytes...CD14__TUT7	TUT7	CD14(high) Monocytes (Cluster 7)	Factor17	-0.388372
X7_Monocytes...CD14__TXN	TXN	CD14(high) Monocytes (Cluster 7)	Factor17	0.0182899
X7_Monocytes...CD14__TXNIP	TXNIP	CD14(high) Monocytes (Cluster 7)	Factor17	-0.462577
X7_Monocytes...CD14__TYMP	TYMP	CD14(high) Monocytes (Cluster 7)	Factor17	-0.0283769
X7_Monocytes...CD14__TYROBP	TYROBP	CD14(high) Monocytes (Cluster 7)	Factor17	0.250875
X7_Monocytes...CD14__U2SURP	U2SURP	CD14(high) Monocytes (Cluster 7)	Factor17	0.196549
X7_Monocytes...CD14__UBA52	UBA52	CD14(high) Monocytes (Cluster 7)	Factor17	0.377586
X7_Monocytes...CD14__UBB	UBB	CD14(high) Monocytes (Cluster 7)	Factor17	-0.104213
X7_Monocytes...CD14__UBC	UBC	CD14(high) Monocytes (Cluster 7)	Factor17	0.0530723
X7_Monocytes...CD14__UBE2B	UBE2B	CD14(high) Monocytes (Cluster 7)	Factor17	0.17412
X7_Monocytes...CD14__UBE2D1	UBE2D1	CD14(high) Monocytes (Cluster 7)	Factor17	-0.0461652
X7_Monocytes...CD14__UBE2D2	UBE2D2	CD14(high) Monocytes (Cluster 7)	Factor17	0.431816
X7_Monocytes...CD14__UBE2D3	UBE2D3	CD14(high) Monocytes (Cluster 7)	Factor17	-0.058993
X7_Monocytes...CD14__UBE2I	UBE2I	CD14(high) Monocytes (Cluster 7)	Factor17	0.00144328
X7_Monocytes...CD14__UBE2L3	UBE2L3	CD14(high) Monocytes (Cluster 7)	Factor17	0.116209
X7_Monocytes...CD14__UBE2R2	UBE2R2	CD14(high) Monocytes (Cluster 7)	Factor17	0.346236
X7_Monocytes...CD14__UBE2S	UBE2S	CD14(high) Monocytes (Cluster 7)	Factor17	-0.0627181
X7_Monocytes...CD14__UBL5	UBL5	CD14(high) Monocytes (Cluster 7)	Factor17	-0.0812067
X7_Monocytes...CD14__UBXN1	UBXN1	CD14(high) Monocytes (Cluster 7)	Factor17	0.310466
X7_Monocytes...CD14__UBXN4	UBXN4	CD14(high) Monocytes (Cluster 7)	Factor17	0.0695222
X7_Monocytes...CD14__UCP2	UCP2	CD14(high) Monocytes (Cluster 7)	Factor17	0.323483
X7_Monocytes...CD14__UFC1	UFC1	CD14(high) Monocytes (Cluster 7)	Factor17	-0.508026
X7_Monocytes...CD14__UPP1	UPP1	CD14(high) Monocytes (Cluster 7)	Factor17	0.0490832
X7_Monocytes...CD14__UQCR10	UQCR10	CD14(high) Monocytes (Cluster 7)	Factor17	-0.018123
X7_Monocytes...CD14__UQCR11	UQCR11	CD14(high) Monocytes (Cluster 7)	Factor17	0.0319717
X7_Monocytes...CD14__UQCRB	UQCRB	CD14(high) Monocytes (Cluster 7)	Factor17	0.116435
X7_Monocytes...CD14__UQCRH	UQCRH	CD14(high) Monocytes (Cluster 7)	Factor17	-0.180996
X7_Monocytes...CD14__UQCRQ	UQCRQ	CD14(high) Monocytes (Cluster 7)	Factor17	-0.638039
X7_Monocytes...CD14__USP15	USP15	CD14(high) Monocytes (Cluster 7)	Factor17	-0.476176
X7_Monocytes...CD14__USP3	USP3	CD14(high) Monocytes (Cluster 7)	Factor17	-0.00770001
X7_Monocytes...CD14__USP8	USP8	CD14(high) Monocytes (Cluster 7)	Factor17	0.0942021
X7_Monocytes...CD14__UTRN	UTRN	CD14(high) Monocytes (Cluster 7)	Factor17	0.13312
X7_Monocytes...CD14__UXT	UXT	CD14(high) Monocytes (Cluster 7)	Factor17	-0.149444
X7_Monocytes...CD14__VAMP5	VAMP5	CD14(high) Monocytes (Cluster 7)	Factor17	-0.298975
X7_Monocytes...CD14__VAMP8	VAMP8	CD14(high) Monocytes (Cluster 7)	Factor17	-0.451851
X7_Monocytes...CD14__VAPA	VAPA	CD14(high) Monocytes (Cluster 7)	Factor17	-0.188852
X7_Monocytes...CD14__VASP	VASP	CD14(high) Monocytes (Cluster 7)	Factor17	-0.436373
X7_Monocytes...CD14__VCAN	VCAN	CD14(high) Monocytes (Cluster 7)	Factor17	-0.14077
X7_Monocytes...CD14__VDAC2	VDAC2	CD14(high) Monocytes (Cluster 7)	Factor17	0.168121
X7_Monocytes...CD14__VIM	VIM	CD14(high) Monocytes (Cluster 7)	Factor17	0.292757
X7_Monocytes...CD14__VMP1	VMP1	CD14(high) Monocytes (Cluster 7)	Factor17	-0.658552
X7_Monocytes...CD14__VPS13C	VPS13C	CD14(high) Monocytes (Cluster 7)	Factor17	-0.150819
X7_Monocytes...CD14__VPS28	VPS28	CD14(high) Monocytes (Cluster 7)	Factor17	-0.0660234
X7_Monocytes...CD14__VPS29	VPS29	CD14(high) Monocytes (Cluster 7)	Factor17	-0.0945263
X7_Monocytes...CD14__VSIR	VSIR	CD14(high) Monocytes (Cluster 7)	Factor17	-0.0560559
X7_Monocytes...CD14__WAC	WAC	CD14(high) Monocytes (Cluster 7)	Factor17	0.120177
X7_Monocytes...CD14__WAS	WAS	CD14(high) Monocytes (Cluster 7)	Factor17	-0.0773987
X7_Monocytes...CD14__WASF2	WASF2	CD14(high) Monocytes (Cluster 7)	Factor17	0.115269
X7_Monocytes...CD14__WASHC4	WASHC4	CD14(high) Monocytes (Cluster 7)	Factor17	0.399359
X7_Monocytes...CD14__WDR26	WDR26	CD14(high) Monocytes (Cluster 7)	Factor17	-0.0413729
X7_Monocytes...CD14__WDR74	WDR74	CD14(high) Monocytes (Cluster 7)	Factor17	-0.300275
X7_Monocytes...CD14__WDR83OS	WDR83OS	CD14(high) Monocytes (Cluster 7)	Factor17	-0.0337686
X7_Monocytes...CD14__WIPF1	WIPF1	CD14(high) Monocytes (Cluster 7)	Factor17	0.141419
X7_Monocytes...CD14__WSB1	WSB1	CD14(high) Monocytes (Cluster 7)	Factor17	0.126423
X7_Monocytes...CD14__WTAP	WTAP	CD14(high) Monocytes (Cluster 7)	Factor17	0.449454
X7_Monocytes...CD14__XBP1	XBP1	CD14(high) Monocytes (Cluster 7)	Factor17	-0.196261
X7_Monocytes...CD14__XRCC5	XRCC5	CD14(high) Monocytes (Cluster 7)	Factor17	-0.195936
X7_Monocytes...CD14__XRN2	XRN2	CD14(high) Monocytes (Cluster 7)	Factor17	-0.487771
X7_Monocytes...CD14__YBX1	YBX1	CD14(high) Monocytes (Cluster 7)	Factor17	-0.21686
X7_Monocytes...CD14__YBX3	YBX3	CD14(high) Monocytes (Cluster 7)	Factor17	0.315847
X7_Monocytes...CD14__YME1L1	YME1L1	CD14(high) Monocytes (Cluster 7)	Factor17	-0.0128769
X7_Monocytes...CD14__YPEL3	YPEL3	CD14(high) Monocytes (Cluster 7)	Factor17	0.625172
X7_Monocytes...CD14__YPEL5	YPEL5	CD14(high) Monocytes (Cluster 7)	Factor17	-0.183561
X7_Monocytes...CD14__YTHDC1	YTHDC1	CD14(high) Monocytes (Cluster 7)	Factor17	0.437288
X7_Monocytes...CD14__YWHAB	YWHAB	CD14(high) Monocytes (Cluster 7)	Factor17	0.0470764
X7_Monocytes...CD14__YWHAE	YWHAE	CD14(high) Monocytes (Cluster 7)	Factor17	-0.341823
X7_Monocytes...CD14__YWHAZ	YWHAZ	CD14(high) Monocytes (Cluster 7)	Factor17	-0.330458
X7_Monocytes...CD14__YY1	YY1	CD14(high) Monocytes (Cluster 7)	Factor17	0.0891779
X7_Monocytes...CD14__ZC3H15	ZC3H15	CD14(high) Monocytes (Cluster 7)	Factor17	-0.145767
X7_Monocytes...CD14__ZDHHC20	ZDHHC20	CD14(high) Monocytes (Cluster 7)	Factor17	-0.051825
X7_Monocytes...CD14__ZEB2	ZEB2	CD14(high) Monocytes (Cluster 7)	Factor17	-0.214478
X7_Monocytes...CD14__ZFAND5	ZFAND5	CD14(high) Monocytes (Cluster 7)	Factor17	-0.704476
X7_Monocytes...CD14__ZFAS1	ZFAS1	CD14(high) Monocytes (Cluster 7)	Factor17	0.026797
X7_Monocytes...CD14__ZFP36	ZFP36	CD14(high) Monocytes (Cluster 7)	Factor17	-0.0497852
X7_Monocytes...CD14__ZFP36L1	ZFP36L1	CD14(high) Monocytes (Cluster 7)	Factor17	0.26356
X7_Monocytes...CD14__ZFP36L2	ZFP36L2	CD14(high) Monocytes (Cluster 7)	Factor17	-0.248259
X7_Monocytes...CD14__ZNF106	ZNF106	CD14(high) Monocytes (Cluster 7)	Factor17	-0.234533
X7_Monocytes...CD14__ZNF207	ZNF207	CD14(high) Monocytes (Cluster 7)	Factor17	-0.0945541
X7_Monocytes...CD14__ZNF385A	ZNF385A	CD14(high) Monocytes (Cluster 7)	Factor17	0.0657782
X7_Monocytes...CD14__ZNF706	ZNF706	CD14(high) Monocytes (Cluster 7)	Factor17	0.0307809
X7_Monocytes...CD14__ZNHIT1	ZNHIT1	CD14(high) Monocytes (Cluster 7)	Factor17	-0.228227
X7_Monocytes...CD14__ZYX	ZYX	CD14(high) Monocytes (Cluster 7)	Factor17	0.266532
X8_B.cell__ACTB	ACTB	B cells (Cluster 8)	Factor17	-0.0233971
X8_B.cell__ACTG1	ACTG1	B cells (Cluster 8)	Factor17	-0.117742
X8_B.cell__ACTR2	ACTR2	B cells (Cluster 8)	Factor17	0.0108519
X8_B.cell__ACTR3	ACTR3	B cells (Cluster 8)	Factor17	0.0219565
X8_B.cell__ADAM28	ADAM28	B cells (Cluster 8)	Factor17	-0.00934026
X8_B.cell__AES	AES	B cells (Cluster 8)	Factor17	-0.0304588
X8_B.cell__AFF3	AFF3	B cells (Cluster 8)	Factor17	-0.0370242
X8_B.cell__AHNAK	AHNAK	B cells (Cluster 8)	Factor17	-0.0177645
X8_B.cell__AKAP13	AKAP13	B cells (Cluster 8)	Factor17	-0.030928
X8_B.cell__AKAP9	AKAP9	B cells (Cluster 8)	Factor17	-0.0376405
X8_B.cell__AMD1	AMD1	B cells (Cluster 8)	Factor17	-0.0494144
X8_B.cell__ANAPC16	ANAPC16	B cells (Cluster 8)	Factor17	-0.277469
X8_B.cell__ANKRD11	ANKRD11	B cells (Cluster 8)	Factor17	-0.140717
X8_B.cell__ANKRD12	ANKRD12	B cells (Cluster 8)	Factor17	0.0020234
X8_B.cell__ANKRD44	ANKRD44	B cells (Cluster 8)	Factor17	0.00156293
X8_B.cell__ANP32B	ANP32B	B cells (Cluster 8)	Factor17	-0.41371
X8_B.cell__APPL1	APPL1	B cells (Cluster 8)	Factor17	0.0278614
X8_B.cell__APRT	APRT	B cells (Cluster 8)	Factor17	-0.0799236
X8_B.cell__ARF6	ARF6	B cells (Cluster 8)	Factor17	0.052881
X8_B.cell__ARGLU1	ARGLU1	B cells (Cluster 8)	Factor17	-0.116295
X8_B.cell__ARHGAP24	ARHGAP24	B cells (Cluster 8)	Factor17	-0.245678
X8_B.cell__ARHGDIB	ARHGDIB	B cells (Cluster 8)	Factor17	-0.0376689
X8_B.cell__ARID1B	ARID1B	B cells (Cluster 8)	Factor17	0.0446869
X8_B.cell__ARID4B	ARID4B	B cells (Cluster 8)	Factor17	0.0246499
X8_B.cell__ARID5B	ARID5B	B cells (Cluster 8)	Factor17	-0.0732967
X8_B.cell__ARL4A	ARL4A	B cells (Cluster 8)	Factor17	0.0515442
X8_B.cell__ARL6IP4	ARL6IP4	B cells (Cluster 8)	Factor17	-0.0170459
X8_B.cell__ARL6IP5	ARL6IP5	B cells (Cluster 8)	Factor17	-0.0922571
X8_B.cell__ARPC2	ARPC2	B cells (Cluster 8)	Factor17	-0.12688
X8_B.cell__ARPC3	ARPC3	B cells (Cluster 8)	Factor17	0.0561487
X8_B.cell__ARPC5	ARPC5	B cells (Cluster 8)	Factor17	-0.0556358
X8_B.cell__ATF4	ATF4	B cells (Cluster 8)	Factor17	0.0161691
X8_B.cell__ATF7IP	ATF7IP	B cells (Cluster 8)	Factor17	-0.0223833
X8_B.cell__ATM	ATM	B cells (Cluster 8)	Factor17	-0.0212728
X8_B.cell__ATP2B1	ATP2B1	B cells (Cluster 8)	Factor17	0.0629667
X8_B.cell__ATP5F1D	ATP5F1D	B cells (Cluster 8)	Factor17	0.0144505
X8_B.cell__ATP5F1E	ATP5F1E	B cells (Cluster 8)	Factor17	-0.0729164
X8_B.cell__ATP5IF1	ATP5IF1	B cells (Cluster 8)	Factor17	0.0166789
X8_B.cell__ATP5MC2	ATP5MC2	B cells (Cluster 8)	Factor17	-0.0235401
X8_B.cell__ATP5MC3	ATP5MC3	B cells (Cluster 8)	Factor17	0.0818182
X8_B.cell__ATP5ME	ATP5ME	B cells (Cluster 8)	Factor17	0.240096
X8_B.cell__ATP5MG	ATP5MG	B cells (Cluster 8)	Factor17	-0.325114
X8_B.cell__ATP5MPL	ATP5MPL	B cells (Cluster 8)	Factor17	-0.166198
X8_B.cell__ATP5PO	ATP5PO	B cells (Cluster 8)	Factor17	-0.0432954
X8_B.cell__ATP6V0E1	ATP6V0E1	B cells (Cluster 8)	Factor17	0.000674555
X8_B.cell__ATP6V1G1	ATP6V1G1	B cells (Cluster 8)	Factor17	0.104982
X8_B.cell__ATRX	ATRX	B cells (Cluster 8)	Factor17	0.0332249
X8_B.cell__B2M	B2M	B cells (Cluster 8)	Factor17	0.01893
X8_B.cell__BANK1	BANK1	B cells (Cluster 8)	Factor17	-0.0379929
X8_B.cell__BBX	BBX	B cells (Cluster 8)	Factor17	0.044482
X8_B.cell__BCL11A	BCL11A	B cells (Cluster 8)	Factor17	-0.0346583
X8_B.cell__BCL2	BCL2	B cells (Cluster 8)	Factor17	0.0249384
X8_B.cell__BCLAF1	BCLAF1	B cells (Cluster 8)	Factor17	0.0849001
X8_B.cell__BIRC3	BIRC3	B cells (Cluster 8)	Factor17	0.091084
X8_B.cell__BLK	BLK	B cells (Cluster 8)	Factor17	-0.0378898
X8_B.cell__BOD1L1	BOD1L1	B cells (Cluster 8)	Factor17	0.0579128
X8_B.cell__BPTF	BPTF	B cells (Cluster 8)	Factor17	0.311013
X8_B.cell__BRD2	BRD2	B cells (Cluster 8)	Factor17	0.00313151
X8_B.cell__BTF3	BTF3	B cells (Cluster 8)	Factor17	0.00497313
X8_B.cell__BTG1	BTG1	B cells (Cluster 8)	Factor17	0.0595965
X8_B.cell__BTG2	BTG2	B cells (Cluster 8)	Factor17	-0.220164
X8_B.cell__BZW1	BZW1	B cells (Cluster 8)	Factor17	0.114653
X8_B.cell__C11orf58	C11orf58	B cells (Cluster 8)	Factor17	-0.0109115
X8_B.cell__C12orf57	C12orf57	B cells (Cluster 8)	Factor17	-0.120399
X8_B.cell__C19orf53	C19orf53	B cells (Cluster 8)	Factor17	0.0033429
X8_B.cell__C4orf3	C4orf3	B cells (Cluster 8)	Factor17	-0.0324167
X8_B.cell__C6orf48	C6orf48	B cells (Cluster 8)	Factor17	-0.1254
X8_B.cell__C9orf16	C9orf16	B cells (Cluster 8)	Factor17	-0.060349
X8_B.cell__CALM1	CALM1	B cells (Cluster 8)	Factor17	0.00303083
X8_B.cell__CALM2	CALM2	B cells (Cluster 8)	Factor17	0.158203
X8_B.cell__CALR	CALR	B cells (Cluster 8)	Factor17	0.0164582
X8_B.cell__CAST	CAST	B cells (Cluster 8)	Factor17	0.0256581
X8_B.cell__CCDC50	CCDC50	B cells (Cluster 8)	Factor17	-0.0636076
X8_B.cell__CCNI	CCNI	B cells (Cluster 8)	Factor17	-0.00100084
X8_B.cell__CCNL1	CCNL1	B cells (Cluster 8)	Factor17	-0.0277185
X8_B.cell__CD37	CD37	B cells (Cluster 8)	Factor17	0.122926
X8_B.cell__CD44	CD44	B cells (Cluster 8)	Factor17	-0.0897838
X8_B.cell__CD48	CD48	B cells (Cluster 8)	Factor17	0.0306743
X8_B.cell__CD52	CD52	B cells (Cluster 8)	Factor17	-0.0815403
X8_B.cell__CD53	CD53	B cells (Cluster 8)	Factor17	0.0317895
X8_B.cell__CD55	CD55	B cells (Cluster 8)	Factor17	0.0278375
X8_B.cell__CD69	CD69	B cells (Cluster 8)	Factor17	-0.0476081
X8_B.cell__CD74	CD74	B cells (Cluster 8)	Factor17	0.0413329
X8_B.cell__CD79A	CD79A	B cells (Cluster 8)	Factor17	0.01507
X8_B.cell__CD79B	CD79B	B cells (Cluster 8)	Factor17	0.0382728
X8_B.cell__CD81	CD81	B cells (Cluster 8)	Factor17	-0.0245757
X8_B.cell__CD83	CD83	B cells (Cluster 8)	Factor17	-0.0123817
X8_B.cell__CDC42	CDC42	B cells (Cluster 8)	Factor17	-0.00510067
X8_B.cell__CDC42SE2	CDC42SE2	B cells (Cluster 8)	Factor17	-0.100319
X8_B.cell__CDV3	CDV3	B cells (Cluster 8)	Factor17	-0.127477
X8_B.cell__CELF2	CELF2	B cells (Cluster 8)	Factor17	-0.057447
X8_B.cell__CFL1	CFL1	B cells (Cluster 8)	Factor17	0.0142493
X8_B.cell__CHCHD10	CHCHD10	B cells (Cluster 8)	Factor17	-0.0689818
X8_B.cell__CHCHD2	CHCHD2	B cells (Cluster 8)	Factor17	0.146459
X8_B.cell__CHD2	CHD2	B cells (Cluster 8)	Factor17	-0.0171875
X8_B.cell__CHMP1B	CHMP1B	B cells (Cluster 8)	Factor17	0.0850504
X8_B.cell__CIB1	CIB1	B cells (Cluster 8)	Factor17	-0.107007
X8_B.cell__CIRBP	CIRBP	B cells (Cluster 8)	Factor17	-0.118308
X8_B.cell__CLIC1	CLIC1	B cells (Cluster 8)	Factor17	-0.00496865
X8_B.cell__CLK1	CLK1	B cells (Cluster 8)	Factor17	-0.0316906
X8_B.cell__CNBP	CNBP	B cells (Cluster 8)	Factor17	0.0215272
X8_B.cell__COMMD6	COMMD6	B cells (Cluster 8)	Factor17	-0.220513
X8_B.cell__CORO1A	CORO1A	B cells (Cluster 8)	Factor17	-0.0263532
X8_B.cell__COTL1	COTL1	B cells (Cluster 8)	Factor17	-0.0677631
X8_B.cell__COX4I1	COX4I1	B cells (Cluster 8)	Factor17	-0.0839668
X8_B.cell__COX5B	COX5B	B cells (Cluster 8)	Factor17	-0.0704113
X8_B.cell__COX6A1	COX6A1	B cells (Cluster 8)	Factor17	-0.00270705
X8_B.cell__COX6B1	COX6B1	B cells (Cluster 8)	Factor17	-0.124627
X8_B.cell__COX6C	COX6C	B cells (Cluster 8)	Factor17	-0.030044
X8_B.cell__COX7A2	COX7A2	B cells (Cluster 8)	Factor17	-0.0156058
X8_B.cell__COX7B	COX7B	B cells (Cluster 8)	Factor17	-0.0363432
X8_B.cell__COX7C	COX7C	B cells (Cluster 8)	Factor17	0.0231251
X8_B.cell__COX8A	COX8A	B cells (Cluster 8)	Factor17	-0.00511272
X8_B.cell__CREBRF	CREBRF	B cells (Cluster 8)	Factor17	-0.0204936
X8_B.cell__CSDE1	CSDE1	B cells (Cluster 8)	Factor17	0.0205857
X8_B.cell__CTSS	CTSS	B cells (Cluster 8)	Factor17	0.0232278
X8_B.cell__CTSZ	CTSZ	B cells (Cluster 8)	Factor17	-0.459282
X8_B.cell__CXCR4	CXCR4	B cells (Cluster 8)	Factor17	0.0429848
X8_B.cell__CXXC5	CXXC5	B cells (Cluster 8)	Factor17	-0.0326847
X8_B.cell__CYBA	CYBA	B cells (Cluster 8)	Factor17	0.00611065
X8_B.cell__CYCS	CYCS	B cells (Cluster 8)	Factor17	-0.0499622
X8_B.cell__DAZAP2	DAZAP2	B cells (Cluster 8)	Factor17	0.088834
X8_B.cell__DBI	DBI	B cells (Cluster 8)	Factor17	0.0328754
X8_B.cell__DDX17	DDX17	B cells (Cluster 8)	Factor17	-0.0167045
X8_B.cell__DDX21	DDX21	B cells (Cluster 8)	Factor17	-0.00333763
X8_B.cell__DDX24	DDX24	B cells (Cluster 8)	Factor17	-0.0622902
X8_B.cell__DDX3X	DDX3X	B cells (Cluster 8)	Factor17	-0.113898
X8_B.cell__DDX3Y	DDX3Y	B cells (Cluster 8)	Factor17	0.0727302
X8_B.cell__DDX46	DDX46	B cells (Cluster 8)	Factor17	-0.0331134
X8_B.cell__DDX5	DDX5	B cells (Cluster 8)	Factor17	0.0938224
X8_B.cell__DDX6	DDX6	B cells (Cluster 8)	Factor17	-0.0380324
X8_B.cell__DEK	DEK	B cells (Cluster 8)	Factor17	-0.00948883
X8_B.cell__DHX36	DHX36	B cells (Cluster 8)	Factor17	0.31107
X8_B.cell__DNAJA1	DNAJA1	B cells (Cluster 8)	Factor17	0.021486
X8_B.cell__DUSP1	DUSP1	B cells (Cluster 8)	Factor17	0.00720909
X8_B.cell__DYNLL1	DYNLL1	B cells (Cluster 8)	Factor17	0.031965
X8_B.cell__EDF1	EDF1	B cells (Cluster 8)	Factor17	-0.00678288
X8_B.cell__EEF1A1	EEF1A1	B cells (Cluster 8)	Factor17	-0.0540146
X8_B.cell__EEF1B2	EEF1B2	B cells (Cluster 8)	Factor17	0.00589482
X8_B.cell__EEF1D	EEF1D	B cells (Cluster 8)	Factor17	-0.0198761
X8_B.cell__EEF2	EEF2	B cells (Cluster 8)	Factor17	-0.0448332
X8_B.cell__EID1	EID1	B cells (Cluster 8)	Factor17	-0.0287766
X8_B.cell__EIF1	EIF1	B cells (Cluster 8)	Factor17	0.066713
X8_B.cell__EIF1AX	EIF1AX	B cells (Cluster 8)	Factor17	-0.00144623
X8_B.cell__EIF1B	EIF1B	B cells (Cluster 8)	Factor17	0.0592622
X8_B.cell__EIF3A	EIF3A	B cells (Cluster 8)	Factor17	-0.0366576
X8_B.cell__EIF3D	EIF3D	B cells (Cluster 8)	Factor17	-0.100112
X8_B.cell__EIF3E	EIF3E	B cells (Cluster 8)	Factor17	-0.19997
X8_B.cell__EIF3F	EIF3F	B cells (Cluster 8)	Factor17	-0.00693831
X8_B.cell__EIF3G	EIF3G	B cells (Cluster 8)	Factor17	-0.0254872
X8_B.cell__EIF3H	EIF3H	B cells (Cluster 8)	Factor17	-0.254961
X8_B.cell__EIF3K	EIF3K	B cells (Cluster 8)	Factor17	-0.199293
X8_B.cell__EIF3L	EIF3L	B cells (Cluster 8)	Factor17	0.00264425
X8_B.cell__EIF4A2	EIF4A2	B cells (Cluster 8)	Factor17	-0.00190724
X8_B.cell__EIF4B	EIF4B	B cells (Cluster 8)	Factor17	-0.151383
X8_B.cell__EIF4G2	EIF4G2	B cells (Cluster 8)	Factor17	0.0244865
X8_B.cell__EIF5	EIF5	B cells (Cluster 8)	Factor17	0.0279955
X8_B.cell__EIF5A	EIF5A	B cells (Cluster 8)	Factor17	-0.0284879
X8_B.cell__ELF1	ELF1	B cells (Cluster 8)	Factor17	-0.0166936
X8_B.cell__ELOB	ELOB	B cells (Cluster 8)	Factor17	-0.22046
X8_B.cell__EMP3	EMP3	B cells (Cluster 8)	Factor17	-0.03165
X8_B.cell__EPC1	EPC1	B cells (Cluster 8)	Factor17	0.0693281
X8_B.cell__ERP29	ERP29	B cells (Cluster 8)	Factor17	0.0391126
X8_B.cell__ETS1	ETS1	B cells (Cluster 8)	Factor17	0.104955
X8_B.cell__EVI2B	EVI2B	B cells (Cluster 8)	Factor17	-0.163724
X8_B.cell__EZR	EZR	B cells (Cluster 8)	Factor17	-0.0486137
X8_B.cell__FAM107B	FAM107B	B cells (Cluster 8)	Factor17	0.205208
X8_B.cell__FAM133B	FAM133B	B cells (Cluster 8)	Factor17	0.16682
X8_B.cell__FAU	FAU	B cells (Cluster 8)	Factor17	0.210599
X8_B.cell__FCMR	FCMR	B cells (Cluster 8)	Factor17	0.0263997
X8_B.cell__FNBP1	FNBP1	B cells (Cluster 8)	Factor17	-0.0305529
X8_B.cell__FOS	FOS	B cells (Cluster 8)	Factor17	-0.113134
X8_B.cell__FOSB	FOSB	B cells (Cluster 8)	Factor17	-0.0287595
X8_B.cell__FOXP1	FOXP1	B cells (Cluster 8)	Factor17	0.0274796
X8_B.cell__FTH1	FTH1	B cells (Cluster 8)	Factor17	0.0802221
X8_B.cell__FTL	FTL	B cells (Cluster 8)	Factor17	0.104649
X8_B.cell__FUS	FUS	B cells (Cluster 8)	Factor17	-0.110289
X8_B.cell__FXYD5	FXYD5	B cells (Cluster 8)	Factor17	-0.0344962
X8_B.cell__GADD45B	GADD45B	B cells (Cluster 8)	Factor17	-0.0433752
X8_B.cell__GAPDH	GAPDH	B cells (Cluster 8)	Factor17	-0.190225
X8_B.cell__GCC2	GCC2	B cells (Cluster 8)	Factor17	-0.0627297
X8_B.cell__GLS	GLS	B cells (Cluster 8)	Factor17	-0.0996973
X8_B.cell__GMFG	GMFG	B cells (Cluster 8)	Factor17	-0.0173415
X8_B.cell__GNAI2	GNAI2	B cells (Cluster 8)	Factor17	-0.133793
X8_B.cell__GNAS	GNAS	B cells (Cluster 8)	Factor17	-0.00133577
X8_B.cell__GOLGB1	GOLGB1	B cells (Cluster 8)	Factor17	0.152279
X8_B.cell__GPBP1	GPBP1	B cells (Cluster 8)	Factor17	-0.0517709
X8_B.cell__GPSM3	GPSM3	B cells (Cluster 8)	Factor17	-0.19289
X8_B.cell__GPX4	GPX4	B cells (Cluster 8)	Factor17	0.0701371
X8_B.cell__GRB2	GRB2	B cells (Cluster 8)	Factor17	0.104902
X8_B.cell__GTF3A	GTF3A	B cells (Cluster 8)	Factor17	-0.174995
X8_B.cell__GUK1	GUK1	B cells (Cluster 8)	Factor17	-0.345337
X8_B.cell__H2AFZ	H2AFZ	B cells (Cluster 8)	Factor17	0.0207791
X8_B.cell__H3F3A	H3F3A	B cells (Cluster 8)	Factor17	0.0518885
X8_B.cell__H3F3B	H3F3B	B cells (Cluster 8)	Factor17	-0.0607258
X8_B.cell__HCLS1	HCLS1	B cells (Cluster 8)	Factor17	0.0577845
X8_B.cell__HERPUD1	HERPUD1	B cells (Cluster 8)	Factor17	-0.0830966
X8_B.cell__HIGD2A	HIGD2A	B cells (Cluster 8)	Factor17	-0.00776892
X8_B.cell__HINT1	HINT1	B cells (Cluster 8)	Factor17	-0.0404818
X8_B.cell__HIST1H1C	HIST1H1C	B cells (Cluster 8)	Factor17	-0.128358
X8_B.cell__HIST1H4C	HIST1H4C	B cells (Cluster 8)	Factor17	0.0280891
X8_B.cell__HLA.A	HLA.A	B cells (Cluster 8)	Factor17	-0.272971
X8_B.cell__HLA.B	HLA.B	B cells (Cluster 8)	Factor17	-0.0245855
X8_B.cell__HLA.C	HLA.C	B cells (Cluster 8)	Factor17	-0.148737
X8_B.cell__HLA.DMA	HLA.DMA	B cells (Cluster 8)	Factor17	0.0815166
X8_B.cell__HLA.DMB	HLA.DMB	B cells (Cluster 8)	Factor17	-0.047581
X8_B.cell__HLA.DPA1	HLA.DPA1	B cells (Cluster 8)	Factor17	0.102442
X8_B.cell__HLA.DPB1	HLA.DPB1	B cells (Cluster 8)	Factor17	0.0151766
X8_B.cell__HLA.DQA1	HLA.DQA1	B cells (Cluster 8)	Factor17	-0.0878442
X8_B.cell__HLA.DQB1	HLA.DQB1	B cells (Cluster 8)	Factor17	0.0480947
X8_B.cell__HLA.DRA	HLA.DRA	B cells (Cluster 8)	Factor17	0.0344128
X8_B.cell__HLA.DRB1	HLA.DRB1	B cells (Cluster 8)	Factor17	0.0415073
X8_B.cell__HLA.DRB5	HLA.DRB5	B cells (Cluster 8)	Factor17	-0.0585522
X8_B.cell__HLA.E	HLA.E	B cells (Cluster 8)	Factor17	-0.0158007
X8_B.cell__HLA.F	HLA.F	B cells (Cluster 8)	Factor17	-0.0129705
X8_B.cell__HMGB1	HMGB1	B cells (Cluster 8)	Factor17	0.112266
X8_B.cell__HMGB2	HMGB2	B cells (Cluster 8)	Factor17	0.00762917
X8_B.cell__HMGN1	HMGN1	B cells (Cluster 8)	Factor17	-0.271293
X8_B.cell__HMGN2	HMGN2	B cells (Cluster 8)	Factor17	-0.0751972
X8_B.cell__HNRNPA0	HNRNPA0	B cells (Cluster 8)	Factor17	0.130684
X8_B.cell__HNRNPA1	HNRNPA1	B cells (Cluster 8)	Factor17	-0.0369677
X8_B.cell__HNRNPA2B1	HNRNPA2B1	B cells (Cluster 8)	Factor17	-0.00833531
X8_B.cell__HNRNPA3	HNRNPA3	B cells (Cluster 8)	Factor17	0.065874
X8_B.cell__HNRNPC	HNRNPC	B cells (Cluster 8)	Factor17	0.0989976
X8_B.cell__HNRNPD	HNRNPD	B cells (Cluster 8)	Factor17	0.0883511
X8_B.cell__HNRNPDL	HNRNPDL	B cells (Cluster 8)	Factor17	0.327407
X8_B.cell__HNRNPH1	HNRNPH1	B cells (Cluster 8)	Factor17	0.0181799
X8_B.cell__HNRNPH3	HNRNPH3	B cells (Cluster 8)	Factor17	-0.0850941
X8_B.cell__HNRNPK	HNRNPK	B cells (Cluster 8)	Factor17	-0.220028
X8_B.cell__HNRNPM	HNRNPM	B cells (Cluster 8)	Factor17	0.260296
X8_B.cell__HNRNPU	HNRNPU	B cells (Cluster 8)	Factor17	0.0319396
X8_B.cell__HP1BP3	HP1BP3	B cells (Cluster 8)	Factor17	0.1143
X8_B.cell__HSP90AA1	HSP90AA1	B cells (Cluster 8)	Factor17	-0.0203545
X8_B.cell__HSP90AB1	HSP90AB1	B cells (Cluster 8)	Factor17	-0.0638454
X8_B.cell__HSP90B1	HSP90B1	B cells (Cluster 8)	Factor17	0.0382724
X8_B.cell__HSPA5	HSPA5	B cells (Cluster 8)	Factor17	0.0264
X8_B.cell__HSPA8	HSPA8	B cells (Cluster 8)	Factor17	-0.280618
X8_B.cell__HSPE1	HSPE1	B cells (Cluster 8)	Factor17	-0.103877
X8_B.cell__IDI1	IDI1	B cells (Cluster 8)	Factor17	0.122589
X8_B.cell__IDS	IDS	B cells (Cluster 8)	Factor17	-0.0589993
X8_B.cell__IER2	IER2	B cells (Cluster 8)	Factor17	-0.134426
X8_B.cell__IER5	IER5	B cells (Cluster 8)	Factor17	-0.0243314
X8_B.cell__IFI16	IFI16	B cells (Cluster 8)	Factor17	-0.0644983
X8_B.cell__IFITM2	IFITM2	B cells (Cluster 8)	Factor17	-0.138181
X8_B.cell__IFRD1	IFRD1	B cells (Cluster 8)	Factor17	-0.0891265
X8_B.cell__IGHD	IGHD	B cells (Cluster 8)	Factor17	0.032334
X8_B.cell__IGHM	IGHM	B cells (Cluster 8)	Factor17	0.163637
X8_B.cell__IGKC	IGKC	B cells (Cluster 8)	Factor17	0.0106077
X8_B.cell__IGLC2	IGLC2	B cells (Cluster 8)	Factor17	-0.0490325
X8_B.cell__IGLC3	IGLC3	B cells (Cluster 8)	Factor17	0.134048
X8_B.cell__IKZF1	IKZF1	B cells (Cluster 8)	Factor17	0.164328
X8_B.cell__IKZF3	IKZF3	B cells (Cluster 8)	Factor17	-0.0155493
X8_B.cell__IQGAP1	IQGAP1	B cells (Cluster 8)	Factor17	-0.0192535
X8_B.cell__IRF1	IRF1	B cells (Cluster 8)	Factor17	0.179123
X8_B.cell__IRF8	IRF8	B cells (Cluster 8)	Factor17	-0.0160014
X8_B.cell__ISCU	ISCU	B cells (Cluster 8)	Factor17	0.187059
X8_B.cell__ISG20	ISG20	B cells (Cluster 8)	Factor17	-0.0697725
X8_B.cell__ITM2B	ITM2B	B cells (Cluster 8)	Factor17	0.074128
X8_B.cell__JAK1	JAK1	B cells (Cluster 8)	Factor17	-0.0183017
X8_B.cell__JMJD1C	JMJD1C	B cells (Cluster 8)	Factor17	-0.0269795
X8_B.cell__JTB	JTB	B cells (Cluster 8)	Factor17	-0.10576
X8_B.cell__JUN	JUN	B cells (Cluster 8)	Factor17	0.030688
X8_B.cell__JUNB	JUNB	B cells (Cluster 8)	Factor17	-0.12415
X8_B.cell__JUND	JUND	B cells (Cluster 8)	Factor17	0.27966
X8_B.cell__KIAA1551	KIAA1551	B cells (Cluster 8)	Factor17	0.0369163
X8_B.cell__KLF2	KLF2	B cells (Cluster 8)	Factor17	0.0635292
X8_B.cell__KLF6	KLF6	B cells (Cluster 8)	Factor17	-0.0214168
X8_B.cell__KMT2A	KMT2A	B cells (Cluster 8)	Factor17	0.0840617
X8_B.cell__KMT2E	KMT2E	B cells (Cluster 8)	Factor17	-0.0158497
X8_B.cell__KRT10	KRT10	B cells (Cluster 8)	Factor17	0.00486336
X8_B.cell__KTN1	KTN1	B cells (Cluster 8)	Factor17	-0.0149329
X8_B.cell__LAMTOR4	LAMTOR4	B cells (Cluster 8)	Factor17	-0.0549563
