## Supplementary Tables for "Multi-Omic Factor Analysis uncovers immunological signatures with pathophysiologic and clinical implications in coronary syndromes" (part 18 of 21)

### Sheet: TABLE6 (continued)
feature_name	gene	view	factor	weight
X8_B.cell__LAPTM5	LAPTM5	B cells (Cluster 8)	Factor17	-0.220701
X8_B.cell__LBH	LBH	B cells (Cluster 8)	Factor17	-0.0203573
X8_B.cell__LCP1	LCP1	B cells (Cluster 8)	Factor17	0.0239198
X8_B.cell__LIMD2	LIMD2	B cells (Cluster 8)	Factor17	0.127038
X8_B.cell__LINC00926	LINC00926	B cells (Cluster 8)	Factor17	0.00959267
X8_B.cell__LRRFIP1	LRRFIP1	B cells (Cluster 8)	Factor17	0.0221182
X8_B.cell__LSM7	LSM7	B cells (Cluster 8)	Factor17	-0.116546
X8_B.cell__LSP1	LSP1	B cells (Cluster 8)	Factor17	-0.0298929
X8_B.cell__LTB	LTB	B cells (Cluster 8)	Factor17	-0.153029
X8_B.cell__LUC7L3	LUC7L3	B cells (Cluster 8)	Factor17	-0.0876202
X8_B.cell__LYN	LYN	B cells (Cluster 8)	Factor17	-0.00411746
X8_B.cell__MALAT1	MALAT1	B cells (Cluster 8)	Factor17	-0.0193519
X8_B.cell__MAP1LC3B	MAP1LC3B	B cells (Cluster 8)	Factor17	0.0358693
X8_B.cell__MAP3K1	MAP3K1	B cells (Cluster 8)	Factor17	0.0641772
X8_B.cell__MARCH1	2001-03-01	B cells (Cluster 8)	Factor17	-0.0282568
X8_B.cell__MBD4	MBD4	B cells (Cluster 8)	Factor17	-0.0110233
X8_B.cell__MBNL1	MBNL1	B cells (Cluster 8)	Factor17	0.111548
X8_B.cell__MCL1	MCL1	B cells (Cluster 8)	Factor17	0.130574
X8_B.cell__MDM4	MDM4	B cells (Cluster 8)	Factor17	0.0397127
X8_B.cell__MEF2C	MEF2C	B cells (Cluster 8)	Factor17	0.103631
X8_B.cell__MIDN	MIDN	B cells (Cluster 8)	Factor17	-0.115663
X8_B.cell__MIS18BP1	MIS18BP1	B cells (Cluster 8)	Factor17	-0.0755993
X8_B.cell__MOB1A	MOB1A	B cells (Cluster 8)	Factor17	-0.0726254
X8_B.cell__MORF4L1	MORF4L1	B cells (Cluster 8)	Factor17	-0.0588295
X8_B.cell__MPHOSPH8	MPHOSPH8	B cells (Cluster 8)	Factor17	-0.0608718
X8_B.cell__MS4A1	MS4A1	B cells (Cluster 8)	Factor17	-0.071053
X8_B.cell__MSN	MSN	B cells (Cluster 8)	Factor17	0.0306497
X8_B.cell__MYCBP2	MYCBP2	B cells (Cluster 8)	Factor17	-0.0551248
X8_B.cell__MYL12A	MYL12A	B cells (Cluster 8)	Factor17	-0.0417555
X8_B.cell__MYL12B	MYL12B	B cells (Cluster 8)	Factor17	-0.0484204
X8_B.cell__MYL6	MYL6	B cells (Cluster 8)	Factor17	-0.0883402
X8_B.cell__MZT2B	MZT2B	B cells (Cluster 8)	Factor17	0.0832379
X8_B.cell__N4BP2L2	N4BP2L2	B cells (Cluster 8)	Factor17	0.048072
X8_B.cell__NACA	NACA	B cells (Cluster 8)	Factor17	-0.121479
X8_B.cell__NAP1L1	NAP1L1	B cells (Cluster 8)	Factor17	-0.0229001
X8_B.cell__NASP	NASP	B cells (Cluster 8)	Factor17	0.0749802
X8_B.cell__NBEAL1	NBEAL1	B cells (Cluster 8)	Factor17	0.00275844
X8_B.cell__NCF1	NCF1	B cells (Cluster 8)	Factor17	0.037078
X8_B.cell__NCL	NCL	B cells (Cluster 8)	Factor17	0.135008
X8_B.cell__NCOA3	NCOA3	B cells (Cluster 8)	Factor17	-0.0748468
X8_B.cell__NDUFA1	NDUFA1	B cells (Cluster 8)	Factor17	-0.198598
X8_B.cell__NDUFA4	NDUFA4	B cells (Cluster 8)	Factor17	-0.0732007
X8_B.cell__NDUFB11	NDUFB11	B cells (Cluster 8)	Factor17	0.0904518
X8_B.cell__NEAT1	NEAT1	B cells (Cluster 8)	Factor17	-0.137676
X8_B.cell__NEDD8	NEDD8	B cells (Cluster 8)	Factor17	0.0462451
X8_B.cell__NFKBIA	NFKBIA	B cells (Cluster 8)	Factor17	0.0394937
X8_B.cell__NKTR	NKTR	B cells (Cluster 8)	Factor17	-0.23598
X8_B.cell__NOP53	NOP53	B cells (Cluster 8)	Factor17	-0.312254
X8_B.cell__NPM1	NPM1	B cells (Cluster 8)	Factor17	-0.190938
X8_B.cell__NR4A2	NR4A2	B cells (Cluster 8)	Factor17	0.0220098
X8_B.cell__NSA2	NSA2	B cells (Cluster 8)	Factor17	0.0273663
X8_B.cell__NSD3	NSD3	B cells (Cluster 8)	Factor17	0.0896159
X8_B.cell__NUCKS1	NUCKS1	B cells (Cluster 8)	Factor17	0.0650261
X8_B.cell__NUFIP2	NUFIP2	B cells (Cluster 8)	Factor17	-0.063563
X8_B.cell__OAZ1	OAZ1	B cells (Cluster 8)	Factor17	0.186865
X8_B.cell__ODC1	ODC1	B cells (Cluster 8)	Factor17	0.0342038
X8_B.cell__OGA	OGA	B cells (Cluster 8)	Factor17	-0.0543116
X8_B.cell__OST4	OST4	B cells (Cluster 8)	Factor17	-0.211729
X8_B.cell__PABPC1	PABPC1	B cells (Cluster 8)	Factor17	-0.00888608
X8_B.cell__PAIP2	PAIP2	B cells (Cluster 8)	Factor17	-0.0106506
X8_B.cell__PAK2	PAK2	B cells (Cluster 8)	Factor17	0.0450337
X8_B.cell__PAPOLA	PAPOLA	B cells (Cluster 8)	Factor17	0.0557138
X8_B.cell__PARK7	PARK7	B cells (Cluster 8)	Factor17	0.029199
X8_B.cell__PARP1	PARP1	B cells (Cluster 8)	Factor17	-0.00658821
X8_B.cell__PARP14	PARP14	B cells (Cluster 8)	Factor17	0.0128785
X8_B.cell__PAX5	PAX5	B cells (Cluster 8)	Factor17	-0.21122
X8_B.cell__PCBP1	PCBP1	B cells (Cluster 8)	Factor17	0.0241888
X8_B.cell__PCBP2	PCBP2	B cells (Cluster 8)	Factor17	-0.0801617
X8_B.cell__PCM1	PCM1	B cells (Cluster 8)	Factor17	-0.114017
X8_B.cell__PDCD4	PDCD4	B cells (Cluster 8)	Factor17	0.00816118
X8_B.cell__PDE4B	PDE4B	B cells (Cluster 8)	Factor17	-0.0686997
X8_B.cell__PEBP1	PEBP1	B cells (Cluster 8)	Factor17	-0.107691
X8_B.cell__PFDN5	PFDN5	B cells (Cluster 8)	Factor17	0.0309346
X8_B.cell__PFN1	PFN1	B cells (Cluster 8)	Factor17	0.097051
X8_B.cell__PHF3	PHF3	B cells (Cluster 8)	Factor17	0.0760364
X8_B.cell__PLAC8	PLAC8	B cells (Cluster 8)	Factor17	0.00301922
X8_B.cell__PLCG2	PLCG2	B cells (Cluster 8)	Factor17	-0.0430502
X8_B.cell__PLEKHA2	PLEKHA2	B cells (Cluster 8)	Factor17	0.0212584
X8_B.cell__PLPP5	PLPP5	B cells (Cluster 8)	Factor17	0.0483566
X8_B.cell__PMAIP1	PMAIP1	B cells (Cluster 8)	Factor17	-0.0287924
X8_B.cell__PNISR	PNISR	B cells (Cluster 8)	Factor17	-0.0764893
X8_B.cell__PNN	PNN	B cells (Cluster 8)	Factor17	-0.123458
X8_B.cell__PNRC1	PNRC1	B cells (Cluster 8)	Factor17	0.0895764
X8_B.cell__PNRC2	PNRC2	B cells (Cluster 8)	Factor17	-0.0404082
X8_B.cell__POU2F2	POU2F2	B cells (Cluster 8)	Factor17	-0.127648
X8_B.cell__PPDPF	PPDPF	B cells (Cluster 8)	Factor17	-0.0747715
X8_B.cell__PPIA	PPIA	B cells (Cluster 8)	Factor17	-0.0413171
X8_B.cell__PPIB	PPIB	B cells (Cluster 8)	Factor17	0.00328291
X8_B.cell__PPIG	PPIG	B cells (Cluster 8)	Factor17	-0.0703859
X8_B.cell__PPM1K	PPM1K	B cells (Cluster 8)	Factor17	-0.0563821
X8_B.cell__PPP1R15A	PPP1R15A	B cells (Cluster 8)	Factor17	0.0148864
X8_B.cell__PPP1R2	PPP1R2	B cells (Cluster 8)	Factor17	0.000891225
X8_B.cell__PRDM2	PRDM2	B cells (Cluster 8)	Factor17	-0.123769
X8_B.cell__PRDX1	PRDX1	B cells (Cluster 8)	Factor17	0.163584
X8_B.cell__PRKCB	PRKCB	B cells (Cluster 8)	Factor17	-0.0875005
X8_B.cell__PRPF38B	PRPF38B	B cells (Cluster 8)	Factor17	0.264208
X8_B.cell__PRPF4B	PRPF4B	B cells (Cluster 8)	Factor17	0.235069
X8_B.cell__PRR13	PRR13	B cells (Cluster 8)	Factor17	0.0108834
X8_B.cell__PRRC2C	PRRC2C	B cells (Cluster 8)	Factor17	0.268229
X8_B.cell__PSMA7	PSMA7	B cells (Cluster 8)	Factor17	-0.0491358
X8_B.cell__PSMB1	PSMB1	B cells (Cluster 8)	Factor17	-0.0617819
X8_B.cell__PSMB9	PSMB9	B cells (Cluster 8)	Factor17	-0.089218
X8_B.cell__PSME1	PSME1	B cells (Cluster 8)	Factor17	0.0137241
X8_B.cell__PTGES3	PTGES3	B cells (Cluster 8)	Factor17	0.155335
X8_B.cell__PTMA	PTMA	B cells (Cluster 8)	Factor17	0.0154894
X8_B.cell__PTP4A2	PTP4A2	B cells (Cluster 8)	Factor17	-0.0492186
X8_B.cell__PTPN1	PTPN1	B cells (Cluster 8)	Factor17	-0.281812
X8_B.cell__PTPRC	PTPRC	B cells (Cluster 8)	Factor17	0.158799
X8_B.cell__RAB11FIP1	RAB11FIP1	B cells (Cluster 8)	Factor17	0.134172
X8_B.cell__RABAC1	RABAC1	B cells (Cluster 8)	Factor17	-0.00506915
X8_B.cell__RAC2	RAC2	B cells (Cluster 8)	Factor17	-0.0715929
X8_B.cell__RACK1	RACK1	B cells (Cluster 8)	Factor17	0.0353839
X8_B.cell__RALGPS2	RALGPS2	B cells (Cluster 8)	Factor17	-0.0842
X8_B.cell__RAN	RAN	B cells (Cluster 8)	Factor17	-0.185111
X8_B.cell__RAP1B	RAP1B	B cells (Cluster 8)	Factor17	-0.0667747
X8_B.cell__RASGEF1B	RASGEF1B	B cells (Cluster 8)	Factor17	0.17641
X8_B.cell__RBBP6	RBBP6	B cells (Cluster 8)	Factor17	0.0396575
X8_B.cell__RBM25	RBM25	B cells (Cluster 8)	Factor17	-0.0609509
X8_B.cell__RBM3	RBM3	B cells (Cluster 8)	Factor17	-0.0541544
X8_B.cell__RBM38	RBM38	B cells (Cluster 8)	Factor17	-0.021353
X8_B.cell__RBM39	RBM39	B cells (Cluster 8)	Factor17	-0.0563357
X8_B.cell__RBM8A	RBM8A	B cells (Cluster 8)	Factor17	0.126977
X8_B.cell__RBMX	RBMX	B cells (Cluster 8)	Factor17	-0.124686
X8_B.cell__RCSD1	RCSD1	B cells (Cluster 8)	Factor17	0.0634772
X8_B.cell__REL	REL	B cells (Cluster 8)	Factor17	0.0163055
X8_B.cell__RGS2	RGS2	B cells (Cluster 8)	Factor17	-0.114777
X8_B.cell__RHOA	RHOA	B cells (Cluster 8)	Factor17	-0.123143
X8_B.cell__RHOH	RHOH	B cells (Cluster 8)	Factor17	0.0110496
X8_B.cell__RIPOR2	RIPOR2	B cells (Cluster 8)	Factor17	0.0490008
X8_B.cell__RNASET2	RNASET2	B cells (Cluster 8)	Factor17	-0.0254473
X8_B.cell__RNMT	RNMT	B cells (Cluster 8)	Factor17	0.0107488
X8_B.cell__ROCK1	ROCK1	B cells (Cluster 8)	Factor17	-0.0559959
X8_B.cell__RSL24D1	RSL24D1	B cells (Cluster 8)	Factor17	0.172369
X8_B.cell__RSRC2	RSRC2	B cells (Cluster 8)	Factor17	-0.0588241
X8_B.cell__RSRP1	RSRP1	B cells (Cluster 8)	Factor17	-0.0241007
X8_B.cell__S100A4	S100A4	B cells (Cluster 8)	Factor17	0.0679828
X8_B.cell__S100A6	S100A6	B cells (Cluster 8)	Factor17	0.0266188
X8_B.cell__SAP18	SAP18	B cells (Cluster 8)	Factor17	-0.160839
X8_B.cell__SARAF	SARAF	B cells (Cluster 8)	Factor17	0.132759
X8_B.cell__SAT1	SAT1	B cells (Cluster 8)	Factor17	-0.00604888
X8_B.cell__SBDS	SBDS	B cells (Cluster 8)	Factor17	0.258387
X8_B.cell__SCAF11	SCAF11	B cells (Cluster 8)	Factor17	-0.0360161
X8_B.cell__SEC61B	SEC61B	B cells (Cluster 8)	Factor17	0.0364466
X8_B.cell__SEC62	SEC62	B cells (Cluster 8)	Factor17	-0.0388387
X8_B.cell__SELENOF	SELENOF	B cells (Cluster 8)	Factor17	0.0250638
X8_B.cell__SELENOH	SELENOH	B cells (Cluster 8)	Factor17	-0.0877889
X8_B.cell__SELENOK	SELENOK	B cells (Cluster 8)	Factor17	0.0409094
X8_B.cell__SELL	SELL	B cells (Cluster 8)	Factor17	-0.043643
X8_B.cell__SEPT6	2006-09-01	B cells (Cluster 8)	Factor17	-0.0834218
X8_B.cell__SEPT7	2007-09-01	B cells (Cluster 8)	Factor17	-0.0451478
X8_B.cell__SERBP1	SERBP1	B cells (Cluster 8)	Factor17	-0.0368912
X8_B.cell__SERF2	SERF2	B cells (Cluster 8)	Factor17	-0.0112037
X8_B.cell__SERP1	SERP1	B cells (Cluster 8)	Factor17	-0.43464
X8_B.cell__SERTAD1	SERTAD1	B cells (Cluster 8)	Factor17	0.0312719
X8_B.cell__SET	SET	B cells (Cluster 8)	Factor17	-0.199606
X8_B.cell__SF1	SF1	B cells (Cluster 8)	Factor17	0.14832
X8_B.cell__SF3B1	SF3B1	B cells (Cluster 8)	Factor17	-0.0181136
X8_B.cell__SF3B5	SF3B5	B cells (Cluster 8)	Factor17	0.0125412
X8_B.cell__SFPQ	SFPQ	B cells (Cluster 8)	Factor17	0.0205187
X8_B.cell__SH3BGRL	SH3BGRL	B cells (Cluster 8)	Factor17	0.0991374
X8_B.cell__SH3BGRL3	SH3BGRL3	B cells (Cluster 8)	Factor17	0.0286827
X8_B.cell__SH3BP5	SH3BP5	B cells (Cluster 8)	Factor17	0.0392651
X8_B.cell__SKP1	SKP1	B cells (Cluster 8)	Factor17	-0.0880409
X8_B.cell__SLC25A3	SLC25A3	B cells (Cluster 8)	Factor17	-0.00357065
X8_B.cell__SLC25A5	SLC25A5	B cells (Cluster 8)	Factor17	-0.102118
X8_B.cell__SLC25A6	SLC25A6	B cells (Cluster 8)	Factor17	-0.111765
X8_B.cell__SLC2A3	SLC2A3	B cells (Cluster 8)	Factor17	-0.0552532
X8_B.cell__SLC38A1	SLC38A1	B cells (Cluster 8)	Factor17	0.0480698
X8_B.cell__SLTM	SLTM	B cells (Cluster 8)	Factor17	-0.00133815
X8_B.cell__SMAP2	SMAP2	B cells (Cluster 8)	Factor17	-0.00142337
X8_B.cell__SMCHD1	SMCHD1	B cells (Cluster 8)	Factor17	-0.1025
X8_B.cell__SMDT1	SMDT1	B cells (Cluster 8)	Factor17	-0.152909
X8_B.cell__SNHG7	SNHG7	B cells (Cluster 8)	Factor17	0.0847512
X8_B.cell__SNHG8	SNHG8	B cells (Cluster 8)	Factor17	-0.0585553
X8_B.cell__SNRPB	SNRPB	B cells (Cluster 8)	Factor17	0.11701
X8_B.cell__SNRPD2	SNRPD2	B cells (Cluster 8)	Factor17	-0.186485
X8_B.cell__SNU13	SNU13	B cells (Cluster 8)	Factor17	0.0026008
X8_B.cell__SNX2	SNX2	B cells (Cluster 8)	Factor17	0.0945833
X8_B.cell__SNX3	SNX3	B cells (Cluster 8)	Factor17	0.0219746
X8_B.cell__SOD1	SOD1	B cells (Cluster 8)	Factor17	-0.0687662
X8_B.cell__SON	SON	B cells (Cluster 8)	Factor17	-0.034049
X8_B.cell__SP100	SP100	B cells (Cluster 8)	Factor17	0.0211649
X8_B.cell__SP110	SP110	B cells (Cluster 8)	Factor17	-0.0212446
X8_B.cell__SPCS1	SPCS1	B cells (Cluster 8)	Factor17	-0.0644802
X8_B.cell__SPCS2	SPCS2	B cells (Cluster 8)	Factor17	-0.0003896
X8_B.cell__SQSTM1	SQSTM1	B cells (Cluster 8)	Factor17	-0.0792012
X8_B.cell__SRGN	SRGN	B cells (Cluster 8)	Factor17	0.0240386
X8_B.cell__SRP14	SRP14	B cells (Cluster 8)	Factor17	0.00462689
X8_B.cell__SRRM1	SRRM1	B cells (Cluster 8)	Factor17	0.0164512
X8_B.cell__SRRM2	SRRM2	B cells (Cluster 8)	Factor17	-0.052455
X8_B.cell__SRSF10	SRSF10	B cells (Cluster 8)	Factor17	0.0137288
X8_B.cell__SRSF11	SRSF11	B cells (Cluster 8)	Factor17	-0.0859784
X8_B.cell__SRSF2	SRSF2	B cells (Cluster 8)	Factor17	-0.0590998
X8_B.cell__SRSF3	SRSF3	B cells (Cluster 8)	Factor17	-0.00814628
X8_B.cell__SRSF5	SRSF5	B cells (Cluster 8)	Factor17	0.075261
X8_B.cell__SRSF7	SRSF7	B cells (Cluster 8)	Factor17	0.0317448
X8_B.cell__SSR2	SSR2	B cells (Cluster 8)	Factor17	0.021766
X8_B.cell__SSR4	SSR4	B cells (Cluster 8)	Factor17	-0.192978
X8_B.cell__ST13	ST13	B cells (Cluster 8)	Factor17	-0.0428181
X8_B.cell__STK17A	STK17A	B cells (Cluster 8)	Factor17	0.138962
X8_B.cell__STK17B	STK17B	B cells (Cluster 8)	Factor17	0.109217
X8_B.cell__STK4	STK4	B cells (Cluster 8)	Factor17	-0.0483095
X8_B.cell__SUB1	SUB1	B cells (Cluster 8)	Factor17	-0.00598627
X8_B.cell__SUMO2	SUMO2	B cells (Cluster 8)	Factor17	-0.0195632
X8_B.cell__SWAP70	SWAP70	B cells (Cluster 8)	Factor17	0.00593202
X8_B.cell__SYF2	SYF2	B cells (Cluster 8)	Factor17	-0.0549985
X8_B.cell__TAF1D	TAF1D	B cells (Cluster 8)	Factor17	-0.095739
X8_B.cell__TAF7	TAF7	B cells (Cluster 8)	Factor17	0.4054
X8_B.cell__TAGAP	TAGAP	B cells (Cluster 8)	Factor17	-0.0241031
X8_B.cell__TAGLN2	TAGLN2	B cells (Cluster 8)	Factor17	-0.0259191
X8_B.cell__TAPBP	TAPBP	B cells (Cluster 8)	Factor17	-0.123625
X8_B.cell__TAX1BP1	TAX1BP1	B cells (Cluster 8)	Factor17	0.0903297
X8_B.cell__TBCA	TBCA	B cells (Cluster 8)	Factor17	-0.00572563
X8_B.cell__TCEA1	TCEA1	B cells (Cluster 8)	Factor17	-0.0685972
X8_B.cell__TCF25	TCF25	B cells (Cluster 8)	Factor17	-0.125437
X8_B.cell__TCF4	TCF4	B cells (Cluster 8)	Factor17	0.0723332
X8_B.cell__TCL1A	TCL1A	B cells (Cluster 8)	Factor17	0.0200552
X8_B.cell__TERF2IP	TERF2IP	B cells (Cluster 8)	Factor17	-0.0215806
X8_B.cell__TGOLN2	TGOLN2	B cells (Cluster 8)	Factor17	-0.0215063
X8_B.cell__THRAP3	THRAP3	B cells (Cluster 8)	Factor17	0.187192
X8_B.cell__TMA7	TMA7	B cells (Cluster 8)	Factor17	0.0686491
X8_B.cell__TMBIM6	TMBIM6	B cells (Cluster 8)	Factor17	0.0243958
X8_B.cell__TMEM243	TMEM243	B cells (Cluster 8)	Factor17	0.00553396
X8_B.cell__TMSB10	TMSB10	B cells (Cluster 8)	Factor17	0.077488
X8_B.cell__TMSB4X	TMSB4X	B cells (Cluster 8)	Factor17	-0.0198437
X8_B.cell__TNFAIP8	TNFAIP8	B cells (Cluster 8)	Factor17	0.0617891
X8_B.cell__TNFRSF13C	TNFRSF13C	B cells (Cluster 8)	Factor17	-0.00169388
X8_B.cell__TNRC6B	TNRC6B	B cells (Cluster 8)	Factor17	-0.00628764
X8_B.cell__TOMM20	TOMM20	B cells (Cluster 8)	Factor17	-0.168027
X8_B.cell__TOMM7	TOMM7	B cells (Cluster 8)	Factor17	-0.0234004
X8_B.cell__TPM3	TPM3	B cells (Cluster 8)	Factor17	0.0469138
X8_B.cell__TPR	TPR	B cells (Cluster 8)	Factor17	0.0492802
X8_B.cell__TPT1	TPT1	B cells (Cluster 8)	Factor17	0.108372
X8_B.cell__TRA2A	TRA2A	B cells (Cluster 8)	Factor17	-0.0311125
X8_B.cell__TRA2B	TRA2B	B cells (Cluster 8)	Factor17	-0.0253931
X8_B.cell__TRIR	TRIR	B cells (Cluster 8)	Factor17	0.0593926
X8_B.cell__TRMT112	TRMT112	B cells (Cluster 8)	Factor17	0.0301332
X8_B.cell__TSC22D3	TSC22D3	B cells (Cluster 8)	Factor17	0.121199
X8_B.cell__TSTD1	TSTD1	B cells (Cluster 8)	Factor17	-0.0350453
X8_B.cell__TTC3	TTC3	B cells (Cluster 8)	Factor17	0.0343303
X8_B.cell__TUBA1A	TUBA1A	B cells (Cluster 8)	Factor17	0.0147603
X8_B.cell__TUBA1B	TUBA1B	B cells (Cluster 8)	Factor17	0.0413611
X8_B.cell__TUBB4B	TUBB4B	B cells (Cluster 8)	Factor17	0.0808577
X8_B.cell__TUT4	TUT4	B cells (Cluster 8)	Factor17	0.0841774
X8_B.cell__TXNIP	TXNIP	B cells (Cluster 8)	Factor17	-0.142653
X8_B.cell__U2SURP	U2SURP	B cells (Cluster 8)	Factor17	0.0215154
X8_B.cell__UBA52	UBA52	B cells (Cluster 8)	Factor17	-0.0784085
X8_B.cell__UBB	UBB	B cells (Cluster 8)	Factor17	-0.182987
X8_B.cell__UBC	UBC	B cells (Cluster 8)	Factor17	-0.0787461
X8_B.cell__UBE2D2	UBE2D2	B cells (Cluster 8)	Factor17	-0.0340219
X8_B.cell__UBE2D3	UBE2D3	B cells (Cluster 8)	Factor17	-0.113052
X8_B.cell__UBE2I	UBE2I	B cells (Cluster 8)	Factor17	0.106526
X8_B.cell__UBE2S	UBE2S	B cells (Cluster 8)	Factor17	-0.0713598
X8_B.cell__UBL5	UBL5	B cells (Cluster 8)	Factor17	0.0487137
X8_B.cell__UBXN1	UBXN1	B cells (Cluster 8)	Factor17	-0.0870157
X8_B.cell__UCP2	UCP2	B cells (Cluster 8)	Factor17	-0.0352919
X8_B.cell__UQCR10	UQCR10	B cells (Cluster 8)	Factor17	-0.00499591
X8_B.cell__UQCRB	UQCRB	B cells (Cluster 8)	Factor17	0.0229775
X8_B.cell__UQCRH	UQCRH	B cells (Cluster 8)	Factor17	-0.200162
X8_B.cell__USP15	USP15	B cells (Cluster 8)	Factor17	0.213476
X8_B.cell__USP16	USP16	B cells (Cluster 8)	Factor17	0.00246147
X8_B.cell__UTRN	UTRN	B cells (Cluster 8)	Factor17	0.0530199
X8_B.cell__UVRAG	UVRAG	B cells (Cluster 8)	Factor17	-0.0206281
X8_B.cell__UXT	UXT	B cells (Cluster 8)	Factor17	0.00356596
X8_B.cell__VAMP2	VAMP2	B cells (Cluster 8)	Factor17	0.00985268
X8_B.cell__VIM	VIM	B cells (Cluster 8)	Factor17	-0.0280518
X8_B.cell__VPS13C	VPS13C	B cells (Cluster 8)	Factor17	0.0676056
X8_B.cell__WASF2	WASF2	B cells (Cluster 8)	Factor17	-0.06123
X8_B.cell__WSB1	WSB1	B cells (Cluster 8)	Factor17	-0.066455
X8_B.cell__XRCC5	XRCC5	B cells (Cluster 8)	Factor17	-0.220468
X8_B.cell__YBX1	YBX1	B cells (Cluster 8)	Factor17	-0.128585
X8_B.cell__YBX3	YBX3	B cells (Cluster 8)	Factor17	0.0262989
X8_B.cell__YME1L1	YME1L1	B cells (Cluster 8)	Factor17	-0.0592811
X8_B.cell__YPEL3	YPEL3	B cells (Cluster 8)	Factor17	0.031958
X8_B.cell__YPEL5	YPEL5	B cells (Cluster 8)	Factor17	0.0472667
X8_B.cell__YTHDC1	YTHDC1	B cells (Cluster 8)	Factor17	-0.0619621
X8_B.cell__YWHAB	YWHAB	B cells (Cluster 8)	Factor17	-0.0900752
X8_B.cell__YWHAZ	YWHAZ	B cells (Cluster 8)	Factor17	0.041449
X8_B.cell__YY1	YY1	B cells (Cluster 8)	Factor17	0.0882863
X8_B.cell__ZBTB20	ZBTB20	B cells (Cluster 8)	Factor17	-0.0392691
X8_B.cell__ZC3H15	ZC3H15	B cells (Cluster 8)	Factor17	-0.0611821
X8_B.cell__ZCCHC7	ZCCHC7	B cells (Cluster 8)	Factor17	-0.105905
X8_B.cell__ZFAND5	ZFAND5	B cells (Cluster 8)	Factor17	-0.170362
X8_B.cell__ZFAS1	ZFAS1	B cells (Cluster 8)	Factor17	-0.06968
X8_B.cell__ZFP36	ZFP36	B cells (Cluster 8)	Factor17	-0.266953
X8_B.cell__ZFP36L1	ZFP36L1	B cells (Cluster 8)	Factor17	-0.0376975
X8_B.cell__ZFP36L2	ZFP36L2	B cells (Cluster 8)	Factor17	-0.00340476
X8_B.cell__ZNF331	ZNF331	B cells (Cluster 8)	Factor17	-0.0590773
X9_Monocytes...CD16_FCGR3A__ABHD5	ABHD5	FCGR3A(high) Monocytes (Cluster 9)	Factor17	-1.23729
X9_Monocytes...CD16_FCGR3A__ABRACL	ABRACL	FCGR3A(high) Monocytes (Cluster 9)	Factor17	-0.828945
X9_Monocytes...CD16_FCGR3A__ACAA1	ACAA1	FCGR3A(high) Monocytes (Cluster 9)	Factor17	-0.862317
X9_Monocytes...CD16_FCGR3A__ACAP2	ACAP2	FCGR3A(high) Monocytes (Cluster 9)	Factor17	-0.946587
X9_Monocytes...CD16_FCGR3A__ACTB	ACTB	FCGR3A(high) Monocytes (Cluster 9)	Factor17	-1.82573
X9_Monocytes...CD16_FCGR3A__ACTG1	ACTG1	FCGR3A(high) Monocytes (Cluster 9)	Factor17	-1.84587
X9_Monocytes...CD16_FCGR3A__ACTR2	ACTR2	FCGR3A(high) Monocytes (Cluster 9)	Factor17	-1.83448
X9_Monocytes...CD16_FCGR3A__ACTR3	ACTR3	FCGR3A(high) Monocytes (Cluster 9)	Factor17	-1.64592
X9_Monocytes...CD16_FCGR3A__ADGRE2	ADGRE2	FCGR3A(high) Monocytes (Cluster 9)	Factor17	-0.997449
X9_Monocytes...CD16_FCGR3A__ADGRE5	ADGRE5	FCGR3A(high) Monocytes (Cluster 9)	Factor17	-1.61296
X9_Monocytes...CD16_FCGR3A__AHNAK	AHNAK	FCGR3A(high) Monocytes (Cluster 9)	Factor17	-1.2404
X9_Monocytes...CD16_FCGR3A__AIF1	AIF1	FCGR3A(high) Monocytes (Cluster 9)	Factor17	-1.33626
X9_Monocytes...CD16_FCGR3A__AKAP13	AKAP13	FCGR3A(high) Monocytes (Cluster 9)	Factor17	-1.65014
X9_Monocytes...CD16_FCGR3A__AKIRIN2	AKIRIN2	FCGR3A(high) Monocytes (Cluster 9)	Factor17	-0.687791
X9_Monocytes...CD16_FCGR3A__AMD1	AMD1	FCGR3A(high) Monocytes (Cluster 9)	Factor17	-0.668011
X9_Monocytes...CD16_FCGR3A__ANAPC11	ANAPC11	FCGR3A(high) Monocytes (Cluster 9)	Factor17	-1.3987
X9_Monocytes...CD16_FCGR3A__ANAPC16	ANAPC16	FCGR3A(high) Monocytes (Cluster 9)	Factor17	-1.09897
X9_Monocytes...CD16_FCGR3A__ANKRD11	ANKRD11	FCGR3A(high) Monocytes (Cluster 9)	Factor17	-0.844596
X9_Monocytes...CD16_FCGR3A__ANKRD12	ANKRD12	FCGR3A(high) Monocytes (Cluster 9)	Factor17	-1.19932
X9_Monocytes...CD16_FCGR3A__ANP32A	ANP32A	FCGR3A(high) Monocytes (Cluster 9)	Factor17	-1.60602
X9_Monocytes...CD16_FCGR3A__ANP32B	ANP32B	FCGR3A(high) Monocytes (Cluster 9)	Factor17	-1.53549
X9_Monocytes...CD16_FCGR3A__ANXA1	ANXA1	FCGR3A(high) Monocytes (Cluster 9)	Factor17	-1.53403
X9_Monocytes...CD16_FCGR3A__ANXA2	ANXA2	FCGR3A(high) Monocytes (Cluster 9)	Factor17	-1.56812
X9_Monocytes...CD16_FCGR3A__ANXA5	ANXA5	FCGR3A(high) Monocytes (Cluster 9)	Factor17	-1.17438
X9_Monocytes...CD16_FCGR3A__AP1S2	AP1S2	FCGR3A(high) Monocytes (Cluster 9)	Factor17	-1.55118
X9_Monocytes...CD16_FCGR3A__AP2S1	AP2S1	FCGR3A(high) Monocytes (Cluster 9)	Factor17	-0.889291
X9_Monocytes...CD16_FCGR3A__APBB1IP	APBB1IP	FCGR3A(high) Monocytes (Cluster 9)	Factor17	-1.21727
X9_Monocytes...CD16_FCGR3A__APLP2	APLP2	FCGR3A(high) Monocytes (Cluster 9)	Factor17	-0.918584
X9_Monocytes...CD16_FCGR3A__APRT	APRT	FCGR3A(high) Monocytes (Cluster 9)	Factor17	-0.938382
X9_Monocytes...CD16_FCGR3A__ARF1	ARF1	FCGR3A(high) Monocytes (Cluster 9)	Factor17	-0.705306
X9_Monocytes...CD16_FCGR3A__ARF6	ARF6	FCGR3A(high) Monocytes (Cluster 9)	Factor17	-0.929425
X9_Monocytes...CD16_FCGR3A__ARGLU1	ARGLU1	FCGR3A(high) Monocytes (Cluster 9)	Factor17	-1.4353
X9_Monocytes...CD16_FCGR3A__ARHGAP30	ARHGAP30	FCGR3A(high) Monocytes (Cluster 9)	Factor17	-0.93668
X9_Monocytes...CD16_FCGR3A__ARHGDIA	ARHGDIA	FCGR3A(high) Monocytes (Cluster 9)	Factor17	-0.944913
X9_Monocytes...CD16_FCGR3A__ARHGDIB	ARHGDIB	FCGR3A(high) Monocytes (Cluster 9)	Factor17	-1.2791
X9_Monocytes...CD16_FCGR3A__ARL4A	ARL4A	FCGR3A(high) Monocytes (Cluster 9)	Factor17	-1.50735
X9_Monocytes...CD16_FCGR3A__ARL6IP4	ARL6IP4	FCGR3A(high) Monocytes (Cluster 9)	Factor17	-1.45533
X9_Monocytes...CD16_FCGR3A__ARL6IP5	ARL6IP5	FCGR3A(high) Monocytes (Cluster 9)	Factor17	-1.61278
X9_Monocytes...CD16_FCGR3A__ARPC1B	ARPC1B	FCGR3A(high) Monocytes (Cluster 9)	Factor17	-1.04963
X9_Monocytes...CD16_FCGR3A__ARPC2	ARPC2	FCGR3A(high) Monocytes (Cluster 9)	Factor17	-1.85182
X9_Monocytes...CD16_FCGR3A__ARPC3	ARPC3	FCGR3A(high) Monocytes (Cluster 9)	Factor17	-1.69431
X9_Monocytes...CD16_FCGR3A__ARPC4	ARPC4	FCGR3A(high) Monocytes (Cluster 9)	Factor17	-0.889981
X9_Monocytes...CD16_FCGR3A__ARPC5	ARPC5	FCGR3A(high) Monocytes (Cluster 9)	Factor17	-1.43269
X9_Monocytes...CD16_FCGR3A__ARRB2	ARRB2	FCGR3A(high) Monocytes (Cluster 9)	Factor17	-1.28114
X9_Monocytes...CD16_FCGR3A__ASAH1	ASAH1	FCGR3A(high) Monocytes (Cluster 9)	Factor17	-1.93641
X9_Monocytes...CD16_FCGR3A__ATF3	ATF3	FCGR3A(high) Monocytes (Cluster 9)	Factor17	-0.703376
X9_Monocytes...CD16_FCGR3A__ATF4	ATF4	FCGR3A(high) Monocytes (Cluster 9)	Factor17	-0.420417
X9_Monocytes...CD16_FCGR3A__ATG3	ATG3	FCGR3A(high) Monocytes (Cluster 9)	Factor17	-1.20038
X9_Monocytes...CD16_FCGR3A__ATP1A1	ATP1A1	FCGR3A(high) Monocytes (Cluster 9)	Factor17	-1.4047
X9_Monocytes...CD16_FCGR3A__ATP1B3	ATP1B3	FCGR3A(high) Monocytes (Cluster 9)	Factor17	-1.56495
X9_Monocytes...CD16_FCGR3A__ATP2B1	ATP2B1	FCGR3A(high) Monocytes (Cluster 9)	Factor17	-0.791762
X9_Monocytes...CD16_FCGR3A__ATP2B1.AS1	ATP2B1.AS1	FCGR3A(high) Monocytes (Cluster 9)	Factor17	-1.04267
X9_Monocytes...CD16_FCGR3A__ATP5F1A	ATP5F1A	FCGR3A(high) Monocytes (Cluster 9)	Factor17	-0.781611
X9_Monocytes...CD16_FCGR3A__ATP5F1B	ATP5F1B	FCGR3A(high) Monocytes (Cluster 9)	Factor17	-1.12237
X9_Monocytes...CD16_FCGR3A__ATP5F1C	ATP5F1C	FCGR3A(high) Monocytes (Cluster 9)	Factor17	-0.905615
X9_Monocytes...CD16_FCGR3A__ATP5F1D	ATP5F1D	FCGR3A(high) Monocytes (Cluster 9)	Factor17	-0.992236
X9_Monocytes...CD16_FCGR3A__ATP5F1E	ATP5F1E	FCGR3A(high) Monocytes (Cluster 9)	Factor17	-1.34386
X9_Monocytes...CD16_FCGR3A__ATP5IF1	ATP5IF1	FCGR3A(high) Monocytes (Cluster 9)	Factor17	-0.825659
X9_Monocytes...CD16_FCGR3A__ATP5MC2	ATP5MC2	FCGR3A(high) Monocytes (Cluster 9)	Factor17	-1.9064
X9_Monocytes...CD16_FCGR3A__ATP5MC3	ATP5MC3	FCGR3A(high) Monocytes (Cluster 9)	Factor17	-1.45127
X9_Monocytes...CD16_FCGR3A__ATP5MD	ATP5MD	FCGR3A(high) Monocytes (Cluster 9)	Factor17	-1.02624
X9_Monocytes...CD16_FCGR3A__ATP5ME	ATP5ME	FCGR3A(high) Monocytes (Cluster 9)	Factor17	-1.28404
X9_Monocytes...CD16_FCGR3A__ATP5MF	ATP5MF	FCGR3A(high) Monocytes (Cluster 9)	Factor17	-1.61369
X9_Monocytes...CD16_FCGR3A__ATP5MG	ATP5MG	FCGR3A(high) Monocytes (Cluster 9)	Factor17	-1.70555
X9_Monocytes...CD16_FCGR3A__ATP5MPL	ATP5MPL	FCGR3A(high) Monocytes (Cluster 9)	Factor17	-1.42136
X9_Monocytes...CD16_FCGR3A__ATP5PB	ATP5PB	FCGR3A(high) Monocytes (Cluster 9)	Factor17	-1.11279
X9_Monocytes...CD16_FCGR3A__ATP5PD	ATP5PD	FCGR3A(high) Monocytes (Cluster 9)	Factor17	-0.82581
X9_Monocytes...CD16_FCGR3A__ATP5PF	ATP5PF	FCGR3A(high) Monocytes (Cluster 9)	Factor17	-1.19361
X9_Monocytes...CD16_FCGR3A__ATP5PO	ATP5PO	FCGR3A(high) Monocytes (Cluster 9)	Factor17	-1.34198
X9_Monocytes...CD16_FCGR3A__ATP6AP2	ATP6AP2	FCGR3A(high) Monocytes (Cluster 9)	Factor17	-1.19062
X9_Monocytes...CD16_FCGR3A__ATP6V0B	ATP6V0B	FCGR3A(high) Monocytes (Cluster 9)	Factor17	-1.71053
X9_Monocytes...CD16_FCGR3A__ATP6V0D1	ATP6V0D1	FCGR3A(high) Monocytes (Cluster 9)	Factor17	-1.08789
X9_Monocytes...CD16_FCGR3A__ATP6V0E1	ATP6V0E1	FCGR3A(high) Monocytes (Cluster 9)	Factor17	-1.73172
X9_Monocytes...CD16_FCGR3A__ATP6V1F	ATP6V1F	FCGR3A(high) Monocytes (Cluster 9)	Factor17	-1.10212
X9_Monocytes...CD16_FCGR3A__ATP6V1G1	ATP6V1G1	FCGR3A(high) Monocytes (Cluster 9)	Factor17	-1.51705
X9_Monocytes...CD16_FCGR3A__B2M	B2M	FCGR3A(high) Monocytes (Cluster 9)	Factor17	-1.42762
X9_Monocytes...CD16_FCGR3A__BACH1	BACH1	FCGR3A(high) Monocytes (Cluster 9)	Factor17	-0.859961
X9_Monocytes...CD16_FCGR3A__BAX	BAX	FCGR3A(high) Monocytes (Cluster 9)	Factor17	-1.08668
X9_Monocytes...CD16_FCGR3A__BAZ1A	BAZ1A	FCGR3A(high) Monocytes (Cluster 9)	Factor17	-0.980866
X9_Monocytes...CD16_FCGR3A__BCL2A1	BCL2A1	FCGR3A(high) Monocytes (Cluster 9)	Factor17	-1.12661
X9_Monocytes...CD16_FCGR3A__BCLAF1	BCLAF1	FCGR3A(high) Monocytes (Cluster 9)	Factor17	-1.24009
X9_Monocytes...CD16_FCGR3A__BID	BID	FCGR3A(high) Monocytes (Cluster 9)	Factor17	-1.05457
X9_Monocytes...CD16_FCGR3A__BIN2	BIN2	FCGR3A(high) Monocytes (Cluster 9)	Factor17	-1.25974
X9_Monocytes...CD16_FCGR3A__BLOC1S1	BLOC1S1	FCGR3A(high) Monocytes (Cluster 9)	Factor17	-1.51405
X9_Monocytes...CD16_FCGR3A__BNIP2	BNIP2	FCGR3A(high) Monocytes (Cluster 9)	Factor17	-0.930768
X9_Monocytes...CD16_FCGR3A__BNIP3L	BNIP3L	FCGR3A(high) Monocytes (Cluster 9)	Factor17	-1.0107
X9_Monocytes...CD16_FCGR3A__BOD1L1	BOD1L1	FCGR3A(high) Monocytes (Cluster 9)	Factor17	-1.42667
X9_Monocytes...CD16_FCGR3A__BRD2	BRD2	FCGR3A(high) Monocytes (Cluster 9)	Factor17	-0.744319
X9_Monocytes...CD16_FCGR3A__BRI3	BRI3	FCGR3A(high) Monocytes (Cluster 9)	Factor17	-1.72317
X9_Monocytes...CD16_FCGR3A__BRK1	BRK1	FCGR3A(high) Monocytes (Cluster 9)	Factor17	-1.38053
X9_Monocytes...CD16_FCGR3A__BST2	BST2	FCGR3A(high) Monocytes (Cluster 9)	Factor17	-1.35308
X9_Monocytes...CD16_FCGR3A__BTF3	BTF3	FCGR3A(high) Monocytes (Cluster 9)	Factor17	-1.25581
X9_Monocytes...CD16_FCGR3A__BTG1	BTG1	FCGR3A(high) Monocytes (Cluster 9)	Factor17	-1.00407
X9_Monocytes...CD16_FCGR3A__BTG2	BTG2	FCGR3A(high) Monocytes (Cluster 9)	Factor17	-1.28233
X9_Monocytes...CD16_FCGR3A__BZW1	BZW1	FCGR3A(high) Monocytes (Cluster 9)	Factor17	-1.32338
X9_Monocytes...CD16_FCGR3A__C11orf58	C11orf58	FCGR3A(high) Monocytes (Cluster 9)	Factor17	-0.746076
X9_Monocytes...CD16_FCGR3A__C12orf57	C12orf57	FCGR3A(high) Monocytes (Cluster 9)	Factor17	-0.884416
X9_Monocytes...CD16_FCGR3A__C19orf38	C19orf38	FCGR3A(high) Monocytes (Cluster 9)	Factor17	-1.19779
X9_Monocytes...CD16_FCGR3A__C19orf53	C19orf53	FCGR3A(high) Monocytes (Cluster 9)	Factor17	-1.04773
X9_Monocytes...CD16_FCGR3A__C1orf162	C1orf162	FCGR3A(high) Monocytes (Cluster 9)	Factor17	-1.87803
X9_Monocytes...CD16_FCGR3A__C4orf3	C4orf3	FCGR3A(high) Monocytes (Cluster 9)	Factor17	-0.988378
X9_Monocytes...CD16_FCGR3A__C4orf48	C4orf48	FCGR3A(high) Monocytes (Cluster 9)	Factor17	-0.88802
X9_Monocytes...CD16_FCGR3A__C5AR1	C5AR1	FCGR3A(high) Monocytes (Cluster 9)	Factor17	-1.30565
X9_Monocytes...CD16_FCGR3A__C6orf62	C6orf62	FCGR3A(high) Monocytes (Cluster 9)	Factor17	-1.0227
X9_Monocytes...CD16_FCGR3A__C9orf16	C9orf16	FCGR3A(high) Monocytes (Cluster 9)	Factor17	-0.708075
X9_Monocytes...CD16_FCGR3A__C9orf72	C9orf72	FCGR3A(high) Monocytes (Cluster 9)	Factor17	-0.769949
X9_Monocytes...CD16_FCGR3A__C9orf78	C9orf78	FCGR3A(high) Monocytes (Cluster 9)	Factor17	-1.11195
X9_Monocytes...CD16_FCGR3A__CALM1	CALM1	FCGR3A(high) Monocytes (Cluster 9)	Factor17	-1.35524
X9_Monocytes...CD16_FCGR3A__CALM2	CALM2	FCGR3A(high) Monocytes (Cluster 9)	Factor17	-1.06676
X9_Monocytes...CD16_FCGR3A__CALM3	CALM3	FCGR3A(high) Monocytes (Cluster 9)	Factor17	-0.909284
X9_Monocytes...CD16_FCGR3A__CALR	CALR	FCGR3A(high) Monocytes (Cluster 9)	Factor17	-0.908782
X9_Monocytes...CD16_FCGR3A__CAP1	CAP1	FCGR3A(high) Monocytes (Cluster 9)	Factor17	-1.61389
X9_Monocytes...CD16_FCGR3A__CAPNS1	CAPNS1	FCGR3A(high) Monocytes (Cluster 9)	Factor17	-0.64998
X9_Monocytes...CD16_FCGR3A__CAPZA1	CAPZA1	FCGR3A(high) Monocytes (Cluster 9)	Factor17	-1.5256
X9_Monocytes...CD16_FCGR3A__CAPZA2	CAPZA2	FCGR3A(high) Monocytes (Cluster 9)	Factor17	-1.88247
X9_Monocytes...CD16_FCGR3A__CAPZB	CAPZB	FCGR3A(high) Monocytes (Cluster 9)	Factor17	-1.4254
X9_Monocytes...CD16_FCGR3A__CARD16	CARD16	FCGR3A(high) Monocytes (Cluster 9)	Factor17	-1.11796
X9_Monocytes...CD16_FCGR3A__CASP1	CASP1	FCGR3A(high) Monocytes (Cluster 9)	Factor17	-0.850912
X9_Monocytes...CD16_FCGR3A__CAST	CAST	FCGR3A(high) Monocytes (Cluster 9)	Factor17	-1.40945
X9_Monocytes...CD16_FCGR3A__CBX3	CBX3	FCGR3A(high) Monocytes (Cluster 9)	Factor17	-1.05368
X9_Monocytes...CD16_FCGR3A__CCNI	CCNI	FCGR3A(high) Monocytes (Cluster 9)	Factor17	-1.4326
X9_Monocytes...CD16_FCGR3A__CCNL1	CCNL1	FCGR3A(high) Monocytes (Cluster 9)	Factor17	-1.18429
X9_Monocytes...CD16_FCGR3A__CCT5	CCT5	FCGR3A(high) Monocytes (Cluster 9)	Factor17	-1.07238
X9_Monocytes...CD16_FCGR3A__CD164	CD164	FCGR3A(high) Monocytes (Cluster 9)	Factor17	-1.00239
X9_Monocytes...CD16_FCGR3A__CD300E	CD300E	FCGR3A(high) Monocytes (Cluster 9)	Factor17	-0.528924
X9_Monocytes...CD16_FCGR3A__CD37	CD37	FCGR3A(high) Monocytes (Cluster 9)	Factor17	-1.63659
X9_Monocytes...CD16_FCGR3A__CD44	CD44	FCGR3A(high) Monocytes (Cluster 9)	Factor17	-1.13613
X9_Monocytes...CD16_FCGR3A__CD47	CD47	FCGR3A(high) Monocytes (Cluster 9)	Factor17	-0.789359
X9_Monocytes...CD16_FCGR3A__CD48	CD48	FCGR3A(high) Monocytes (Cluster 9)	Factor17	-1.58024
X9_Monocytes...CD16_FCGR3A__CD52	CD52	FCGR3A(high) Monocytes (Cluster 9)	Factor17	-1.39302
X9_Monocytes...CD16_FCGR3A__CD53	CD53	FCGR3A(high) Monocytes (Cluster 9)	Factor17	-1.01636
X9_Monocytes...CD16_FCGR3A__CD55	CD55	FCGR3A(high) Monocytes (Cluster 9)	Factor17	-1.29472
X9_Monocytes...CD16_FCGR3A__CD63	CD63	FCGR3A(high) Monocytes (Cluster 9)	Factor17	-1.52249
X9_Monocytes...CD16_FCGR3A__CD68	CD68	FCGR3A(high) Monocytes (Cluster 9)	Factor17	-1.16457
X9_Monocytes...CD16_FCGR3A__CD74	CD74	FCGR3A(high) Monocytes (Cluster 9)	Factor17	-1.06433
X9_Monocytes...CD16_FCGR3A__CD83	CD83	FCGR3A(high) Monocytes (Cluster 9)	Factor17	-0.722832
X9_Monocytes...CD16_FCGR3A__CD86	CD86	FCGR3A(high) Monocytes (Cluster 9)	Factor17	-1.46537
X9_Monocytes...CD16_FCGR3A__CDC42	CDC42	FCGR3A(high) Monocytes (Cluster 9)	Factor17	-1.68471
X9_Monocytes...CD16_FCGR3A__CDC42SE1	CDC42SE1	FCGR3A(high) Monocytes (Cluster 9)	Factor17	-1.5049
X9_Monocytes...CD16_FCGR3A__CDKN1A	CDKN1A	FCGR3A(high) Monocytes (Cluster 9)	Factor17	-1.05633
X9_Monocytes...CD16_FCGR3A__CDKN1C	CDKN1C	FCGR3A(high) Monocytes (Cluster 9)	Factor17	-1.45374
X9_Monocytes...CD16_FCGR3A__CDKN2D	CDKN2D	FCGR3A(high) Monocytes (Cluster 9)	Factor17	-0.899747
X9_Monocytes...CD16_FCGR3A__CDV3	CDV3	FCGR3A(high) Monocytes (Cluster 9)	Factor17	-1.18308
X9_Monocytes...CD16_FCGR3A__CEBPB	CEBPB	FCGR3A(high) Monocytes (Cluster 9)	Factor17	-1.69519
X9_Monocytes...CD16_FCGR3A__CEBPD	CEBPD	FCGR3A(high) Monocytes (Cluster 9)	Factor17	-1.1741
X9_Monocytes...CD16_FCGR3A__CELF2	CELF2	FCGR3A(high) Monocytes (Cluster 9)	Factor17	-1.83875
X9_Monocytes...CD16_FCGR3A__CFD	CFD	FCGR3A(high) Monocytes (Cluster 9)	Factor17	-1.55287
X9_Monocytes...CD16_FCGR3A__CFL1	CFL1	FCGR3A(high) Monocytes (Cluster 9)	Factor17	-1.61734
X9_Monocytes...CD16_FCGR3A__CFLAR	CFLAR	FCGR3A(high) Monocytes (Cluster 9)	Factor17	-1.06429
X9_Monocytes...CD16_FCGR3A__CFP	CFP	FCGR3A(high) Monocytes (Cluster 9)	Factor17	-1.26945
X9_Monocytes...CD16_FCGR3A__CHCHD10	CHCHD10	FCGR3A(high) Monocytes (Cluster 9)	Factor17	-0.789725
X9_Monocytes...CD16_FCGR3A__CHCHD2	CHCHD2	FCGR3A(high) Monocytes (Cluster 9)	Factor17	-1.95976
X9_Monocytes...CD16_FCGR3A__CHD1	CHD1	FCGR3A(high) Monocytes (Cluster 9)	Factor17	-0.359524
X9_Monocytes...CD16_FCGR3A__CHMP1B	CHMP1B	FCGR3A(high) Monocytes (Cluster 9)	Factor17	-0.805288
X9_Monocytes...CD16_FCGR3A__CHMP2A	CHMP2A	FCGR3A(high) Monocytes (Cluster 9)	Factor17	-1.13666
X9_Monocytes...CD16_FCGR3A__CIB1	CIB1	FCGR3A(high) Monocytes (Cluster 9)	Factor17	-1.11074
X9_Monocytes...CD16_FCGR3A__CIRBP	CIRBP	FCGR3A(high) Monocytes (Cluster 9)	Factor17	-1.22487
X9_Monocytes...CD16_FCGR3A__CLEC12A	CLEC12A	FCGR3A(high) Monocytes (Cluster 9)	Factor17	-1.62827
X9_Monocytes...CD16_FCGR3A__CLEC2B	CLEC2B	FCGR3A(high) Monocytes (Cluster 9)	Factor17	-1.13958
X9_Monocytes...CD16_FCGR3A__CLEC7A	CLEC7A	FCGR3A(high) Monocytes (Cluster 9)	Factor17	-1.36389
X9_Monocytes...CD16_FCGR3A__CLIC1	CLIC1	FCGR3A(high) Monocytes (Cluster 9)	Factor17	-1.73437
X9_Monocytes...CD16_FCGR3A__CLK1	CLK1	FCGR3A(high) Monocytes (Cluster 9)	Factor17	-0.905313
X9_Monocytes...CD16_FCGR3A__CLTA	CLTA	FCGR3A(high) Monocytes (Cluster 9)	Factor17	-1.35937
X9_Monocytes...CD16_FCGR3A__CMTM6	CMTM6	FCGR3A(high) Monocytes (Cluster 9)	Factor17	-1.78084
X9_Monocytes...CD16_FCGR3A__CNBP	CNBP	FCGR3A(high) Monocytes (Cluster 9)	Factor17	-0.882561
X9_Monocytes...CD16_FCGR3A__CNPY3	CNPY3	FCGR3A(high) Monocytes (Cluster 9)	Factor17	-0.563614
X9_Monocytes...CD16_FCGR3A__COMMD6	COMMD6	FCGR3A(high) Monocytes (Cluster 9)	Factor17	-1.2465
X9_Monocytes...CD16_FCGR3A__COPE	COPE	FCGR3A(high) Monocytes (Cluster 9)	Factor17	-0.546351
X9_Monocytes...CD16_FCGR3A__COPS9	COPS9	FCGR3A(high) Monocytes (Cluster 9)	Factor17	-0.847353
X9_Monocytes...CD16_FCGR3A__CORO1A	CORO1A	FCGR3A(high) Monocytes (Cluster 9)	Factor17	-1.75354
X9_Monocytes...CD16_FCGR3A__COTL1	COTL1	FCGR3A(high) Monocytes (Cluster 9)	Factor17	-1.67959
X9_Monocytes...CD16_FCGR3A__COX17	COX17	FCGR3A(high) Monocytes (Cluster 9)	Factor17	-1.00076
X9_Monocytes...CD16_FCGR3A__COX4I1	COX4I1	FCGR3A(high) Monocytes (Cluster 9)	Factor17	-1.47396
X9_Monocytes...CD16_FCGR3A__COX5A	COX5A	FCGR3A(high) Monocytes (Cluster 9)	Factor17	-1.48054
X9_Monocytes...CD16_FCGR3A__COX5B	COX5B	FCGR3A(high) Monocytes (Cluster 9)	Factor17	-2.01137
X9_Monocytes...CD16_FCGR3A__COX6A1	COX6A1	FCGR3A(high) Monocytes (Cluster 9)	Factor17	-1.58746
X9_Monocytes...CD16_FCGR3A__COX6B1	COX6B1	FCGR3A(high) Monocytes (Cluster 9)	Factor17	-1.69818
X9_Monocytes...CD16_FCGR3A__COX6C	COX6C	FCGR3A(high) Monocytes (Cluster 9)	Factor17	-1.76016
X9_Monocytes...CD16_FCGR3A__COX7A2	COX7A2	FCGR3A(high) Monocytes (Cluster 9)	Factor17	-1.3363
X9_Monocytes...CD16_FCGR3A__COX7A2L	COX7A2L	FCGR3A(high) Monocytes (Cluster 9)	Factor17	-1.35439
X9_Monocytes...CD16_FCGR3A__COX7B	COX7B	FCGR3A(high) Monocytes (Cluster 9)	Factor17	-1.47779
X9_Monocytes...CD16_FCGR3A__COX7C	COX7C	FCGR3A(high) Monocytes (Cluster 9)	Factor17	-1.55202
X9_Monocytes...CD16_FCGR3A__COX8A	COX8A	FCGR3A(high) Monocytes (Cluster 9)	Factor17	-1.5044
X9_Monocytes...CD16_FCGR3A__CPPED1	CPPED1	FCGR3A(high) Monocytes (Cluster 9)	Factor17	-0.649831
X9_Monocytes...CD16_FCGR3A__CPVL	CPVL	FCGR3A(high) Monocytes (Cluster 9)	Factor17	-1.08894
X9_Monocytes...CD16_FCGR3A__CRIP1	CRIP1	FCGR3A(high) Monocytes (Cluster 9)	Factor17	-0.884117
X9_Monocytes...CD16_FCGR3A__CSDE1	CSDE1	FCGR3A(high) Monocytes (Cluster 9)	Factor17	-1.35047
X9_Monocytes...CD16_FCGR3A__CSF1R	CSF1R	FCGR3A(high) Monocytes (Cluster 9)	Factor17	-1.42665
X9_Monocytes...CD16_FCGR3A__CSK	CSK	FCGR3A(high) Monocytes (Cluster 9)	Factor17	-0.629833
X9_Monocytes...CD16_FCGR3A__CSNK1A1	CSNK1A1	FCGR3A(high) Monocytes (Cluster 9)	Factor17	-1.23591
X9_Monocytes...CD16_FCGR3A__CST3	CST3	FCGR3A(high) Monocytes (Cluster 9)	Factor17	-1.36586
X9_Monocytes...CD16_FCGR3A__CSTA	CSTA	FCGR3A(high) Monocytes (Cluster 9)	Factor17	-1.13867
X9_Monocytes...CD16_FCGR3A__CSTB	CSTB	FCGR3A(high) Monocytes (Cluster 9)	Factor17	-1.44967
X9_Monocytes...CD16_FCGR3A__CTSB	CTSB	FCGR3A(high) Monocytes (Cluster 9)	Factor17	-1.43476
X9_Monocytes...CD16_FCGR3A__CTSC	CTSC	FCGR3A(high) Monocytes (Cluster 9)	Factor17	-1.46109
X9_Monocytes...CD16_FCGR3A__CTSD	CTSD	FCGR3A(high) Monocytes (Cluster 9)	Factor17	-0.939432
X9_Monocytes...CD16_FCGR3A__CTSS	CTSS	FCGR3A(high) Monocytes (Cluster 9)	Factor17	-1.26689
X9_Monocytes...CD16_FCGR3A__CTSZ	CTSZ	FCGR3A(high) Monocytes (Cluster 9)	Factor17	-1.23464
X9_Monocytes...CD16_FCGR3A__CUX1	CUX1	FCGR3A(high) Monocytes (Cluster 9)	Factor17	-1.20328
X9_Monocytes...CD16_FCGR3A__CXCL16	CXCL16	FCGR3A(high) Monocytes (Cluster 9)	Factor17	-1.39677
X9_Monocytes...CD16_FCGR3A__CXCL8	CXCL8	FCGR3A(high) Monocytes (Cluster 9)	Factor17	-0.913475
X9_Monocytes...CD16_FCGR3A__CYBA	CYBA	FCGR3A(high) Monocytes (Cluster 9)	Factor17	-1.48626
X9_Monocytes...CD16_FCGR3A__CYBB	CYBB	FCGR3A(high) Monocytes (Cluster 9)	Factor17	-1.51174
X9_Monocytes...CD16_FCGR3A__CYCS	CYCS	FCGR3A(high) Monocytes (Cluster 9)	Factor17	-1.09
X9_Monocytes...CD16_FCGR3A__CYTIP	CYTIP	FCGR3A(high) Monocytes (Cluster 9)	Factor17	-1.90261
X9_Monocytes...CD16_FCGR3A__DAZAP2	DAZAP2	FCGR3A(high) Monocytes (Cluster 9)	Factor17	-1.43397
X9_Monocytes...CD16_FCGR3A__DBI	DBI	FCGR3A(high) Monocytes (Cluster 9)	Factor17	-1.61659
X9_Monocytes...CD16_FCGR3A__DDT	DDT	FCGR3A(high) Monocytes (Cluster 9)	Factor17	-1.13996
X9_Monocytes...CD16_FCGR3A__DDX17	DDX17	FCGR3A(high) Monocytes (Cluster 9)	Factor17	-0.835359
X9_Monocytes...CD16_FCGR3A__DDX21	DDX21	FCGR3A(high) Monocytes (Cluster 9)	Factor17	-0.927045
X9_Monocytes...CD16_FCGR3A__DDX24	DDX24	FCGR3A(high) Monocytes (Cluster 9)	Factor17	-0.895738
X9_Monocytes...CD16_FCGR3A__DDX3X	DDX3X	FCGR3A(high) Monocytes (Cluster 9)	Factor17	-0.960103
X9_Monocytes...CD16_FCGR3A__DDX46	DDX46	FCGR3A(high) Monocytes (Cluster 9)	Factor17	-1.12597
X9_Monocytes...CD16_FCGR3A__DDX5	DDX5	FCGR3A(high) Monocytes (Cluster 9)	Factor17	-1.49074
X9_Monocytes...CD16_FCGR3A__DEK	DEK	FCGR3A(high) Monocytes (Cluster 9)	Factor17	-1.22343
X9_Monocytes...CD16_FCGR3A__DIAPH1	DIAPH1	FCGR3A(high) Monocytes (Cluster 9)	Factor17	-0.92176
X9_Monocytes...CD16_FCGR3A__DNAJA1	DNAJA1	FCGR3A(high) Monocytes (Cluster 9)	Factor17	-0.814639
X9_Monocytes...CD16_FCGR3A__DNAJB1	DNAJB1	FCGR3A(high) Monocytes (Cluster 9)	Factor17	-0.701199
X9_Monocytes...CD16_FCGR3A__DNAJB6	DNAJB6	FCGR3A(high) Monocytes (Cluster 9)	Factor17	-1.053
X9_Monocytes...CD16_FCGR3A__DOCK2	DOCK2	FCGR3A(high) Monocytes (Cluster 9)	Factor17	-1.29572
X9_Monocytes...CD16_FCGR3A__DOCK8	DOCK8	FCGR3A(high) Monocytes (Cluster 9)	Factor17	-1.33701
X9_Monocytes...CD16_FCGR3A__DOK2	DOK2	FCGR3A(high) Monocytes (Cluster 9)	Factor17	-0.789442
X9_Monocytes...CD16_FCGR3A__DRAP1	DRAP1	FCGR3A(high) Monocytes (Cluster 9)	Factor17	-1.76103
X9_Monocytes...CD16_FCGR3A__DSTN	DSTN	FCGR3A(high) Monocytes (Cluster 9)	Factor17	-0.395482
X9_Monocytes...CD16_FCGR3A__DUSP1	DUSP1	FCGR3A(high) Monocytes (Cluster 9)	Factor17	-1.04637
X9_Monocytes...CD16_FCGR3A__DUSP6	DUSP6	FCGR3A(high) Monocytes (Cluster 9)	Factor17	-1.16706
X9_Monocytes...CD16_FCGR3A__DYNLL1	DYNLL1	FCGR3A(high) Monocytes (Cluster 9)	Factor17	-1.32052
X9_Monocytes...CD16_FCGR3A__EDF1	EDF1	FCGR3A(high) Monocytes (Cluster 9)	Factor17	-1.43942
X9_Monocytes...CD16_FCGR3A__EEF1A1	EEF1A1	FCGR3A(high) Monocytes (Cluster 9)	Factor17	-1.23736
X9_Monocytes...CD16_FCGR3A__EEF1B2	EEF1B2	FCGR3A(high) Monocytes (Cluster 9)	Factor17	-1.46921
X9_Monocytes...CD16_FCGR3A__EEF1D	EEF1D	FCGR3A(high) Monocytes (Cluster 9)	Factor17	-1.23482
X9_Monocytes...CD16_FCGR3A__EEF2	EEF2	FCGR3A(high) Monocytes (Cluster 9)	Factor17	-1.37444
X9_Monocytes...CD16_FCGR3A__EFHD2	EFHD2	FCGR3A(high) Monocytes (Cluster 9)	Factor17	-0.952982
X9_Monocytes...CD16_FCGR3A__EHBP1L1	EHBP1L1	FCGR3A(high) Monocytes (Cluster 9)	Factor17	-0.439582
X9_Monocytes...CD16_FCGR3A__EID1	EID1	FCGR3A(high) Monocytes (Cluster 9)	Factor17	-1.38191
X9_Monocytes...CD16_FCGR3A__EIF1	EIF1	FCGR3A(high) Monocytes (Cluster 9)	Factor17	-1.02791
X9_Monocytes...CD16_FCGR3A__EIF1AX	EIF1AX	FCGR3A(high) Monocytes (Cluster 9)	Factor17	-1.12481
X9_Monocytes...CD16_FCGR3A__EIF2S2	EIF2S2	FCGR3A(high) Monocytes (Cluster 9)	Factor17	-0.843061
X9_Monocytes...CD16_FCGR3A__EIF3A	EIF3A	FCGR3A(high) Monocytes (Cluster 9)	Factor17	-0.915521
X9_Monocytes...CD16_FCGR3A__EIF3E	EIF3E	FCGR3A(high) Monocytes (Cluster 9)	Factor17	-1.3474
X9_Monocytes...CD16_FCGR3A__EIF3F	EIF3F	FCGR3A(high) Monocytes (Cluster 9)	Factor17	-0.976987
X9_Monocytes...CD16_FCGR3A__EIF3G	EIF3G	FCGR3A(high) Monocytes (Cluster 9)	Factor17	-1.16277
X9_Monocytes...CD16_FCGR3A__EIF3H	EIF3H	FCGR3A(high) Monocytes (Cluster 9)	Factor17	-1.2882
X9_Monocytes...CD16_FCGR3A__EIF3K	EIF3K	FCGR3A(high) Monocytes (Cluster 9)	Factor17	-1.60531
X9_Monocytes...CD16_FCGR3A__EIF3L	EIF3L	FCGR3A(high) Monocytes (Cluster 9)	Factor17	-1.09098
X9_Monocytes...CD16_FCGR3A__EIF4A1	EIF4A1	FCGR3A(high) Monocytes (Cluster 9)	Factor17	-0.843608
X9_Monocytes...CD16_FCGR3A__EIF4A2	EIF4A2	FCGR3A(high) Monocytes (Cluster 9)	Factor17	-1.37658
X9_Monocytes...CD16_FCGR3A__EIF4B	EIF4B	FCGR3A(high) Monocytes (Cluster 9)	Factor17	-1.43898
X9_Monocytes...CD16_FCGR3A__EIF4G2	EIF4G2	FCGR3A(high) Monocytes (Cluster 9)	Factor17	-1.07351
X9_Monocytes...CD16_FCGR3A__EIF5	EIF5	FCGR3A(high) Monocytes (Cluster 9)	Factor17	-0.762667
X9_Monocytes...CD16_FCGR3A__EIF5A	EIF5A	FCGR3A(high) Monocytes (Cluster 9)	Factor17	-0.988574
X9_Monocytes...CD16_FCGR3A__ELF1	ELF1	FCGR3A(high) Monocytes (Cluster 9)	Factor17	-1.28804
X9_Monocytes...CD16_FCGR3A__ELOB	ELOB	FCGR3A(high) Monocytes (Cluster 9)	Factor17	-1.76358
X9_Monocytes...CD16_FCGR3A__EMP3	EMP3	FCGR3A(high) Monocytes (Cluster 9)	Factor17	-1.86883
X9_Monocytes...CD16_FCGR3A__ENO1	ENO1	FCGR3A(high) Monocytes (Cluster 9)	Factor17	-1.49752
X9_Monocytes...CD16_FCGR3A__ENY2	ENY2	FCGR3A(high) Monocytes (Cluster 9)	Factor17	-1.39793
X9_Monocytes...CD16_FCGR3A__EPC1	EPC1	FCGR3A(high) Monocytes (Cluster 9)	Factor17	-0.866781
X9_Monocytes...CD16_FCGR3A__ERH	ERH	FCGR3A(high) Monocytes (Cluster 9)	Factor17	-1.21543
X9_Monocytes...CD16_FCGR3A__ERICH1	ERICH1	FCGR3A(high) Monocytes (Cluster 9)	Factor17	-0.87672
X9_Monocytes...CD16_FCGR3A__ERP29	ERP29	FCGR3A(high) Monocytes (Cluster 9)	Factor17	-0.940587
X9_Monocytes...CD16_FCGR3A__ETS2	ETS2	FCGR3A(high) Monocytes (Cluster 9)	Factor17	-1.39608
X9_Monocytes...CD16_FCGR3A__EVI2B	EVI2B	FCGR3A(high) Monocytes (Cluster 9)	Factor17	-1.65504
X9_Monocytes...CD16_FCGR3A__EZR	EZR	FCGR3A(high) Monocytes (Cluster 9)	Factor17	-0.82485
X9_Monocytes...CD16_FCGR3A__FAM107B	FAM107B	FCGR3A(high) Monocytes (Cluster 9)	Factor17	-1.05483
X9_Monocytes...CD16_FCGR3A__FAM133B	FAM133B	FCGR3A(high) Monocytes (Cluster 9)	Factor17	-0.966692
X9_Monocytes...CD16_FCGR3A__FAM49A	FAM49A	FCGR3A(high) Monocytes (Cluster 9)	Factor17	-1.21032
X9_Monocytes...CD16_FCGR3A__FAM49B	FAM49B	FCGR3A(high) Monocytes (Cluster 9)	Factor17	-1.31688
X9_Monocytes...CD16_FCGR3A__FAM96B	FAM96B	FCGR3A(high) Monocytes (Cluster 9)	Factor17	-1.21088
X9_Monocytes...CD16_FCGR3A__FAU	FAU	FCGR3A(high) Monocytes (Cluster 9)	Factor17	-0.98246
X9_Monocytes...CD16_FCGR3A__FCER1G	FCER1G	FCGR3A(high) Monocytes (Cluster 9)	Factor17	-1.8004
X9_Monocytes...CD16_FCGR3A__FCGR2A	FCGR2A	FCGR3A(high) Monocytes (Cluster 9)	Factor17	-1.03806
X9_Monocytes...CD16_FCGR3A__FCGR3A	FCGR3A	FCGR3A(high) Monocytes (Cluster 9)	Factor17	-1.60673
X9_Monocytes...CD16_FCGR3A__FCGRT	FCGRT	FCGR3A(high) Monocytes (Cluster 9)	Factor17	-1.31515
X9_Monocytes...CD16_FCGR3A__FCN1	FCN1	FCGR3A(high) Monocytes (Cluster 9)	Factor17	-1.27268
X9_Monocytes...CD16_FCGR3A__FGL2	FGL2	FCGR3A(high) Monocytes (Cluster 9)	Factor17	-1.68856
X9_Monocytes...CD16_FCGR3A__FGR	FGR	FCGR3A(high) Monocytes (Cluster 9)	Factor17	-0.758554
X9_Monocytes...CD16_FCGR3A__FKBP1A	FKBP1A	FCGR3A(high) Monocytes (Cluster 9)	Factor17	-1.72457
X9_Monocytes...CD16_FCGR3A__FLNA	FLNA	FCGR3A(high) Monocytes (Cluster 9)	Factor17	-1.3277
X9_Monocytes...CD16_FCGR3A__FMNL1	FMNL1	FCGR3A(high) Monocytes (Cluster 9)	Factor17	-0.84108
X9_Monocytes...CD16_FCGR3A__FNBP1	FNBP1	FCGR3A(high) Monocytes (Cluster 9)	Factor17	-1.28416
X9_Monocytes...CD16_FCGR3A__FOS	FOS	FCGR3A(high) Monocytes (Cluster 9)	Factor17	-1.06489
X9_Monocytes...CD16_FCGR3A__FOSB	FOSB	FCGR3A(high) Monocytes (Cluster 9)	Factor17	-0.651154
X9_Monocytes...CD16_FCGR3A__FOSL2	FOSL2	FCGR3A(high) Monocytes (Cluster 9)	Factor17	-1.05586
X9_Monocytes...CD16_FCGR3A__FOXP1	FOXP1	FCGR3A(high) Monocytes (Cluster 9)	Factor17	-1.14665
X9_Monocytes...CD16_FCGR3A__FTH1	FTH1	FCGR3A(high) Monocytes (Cluster 9)	Factor17	-1.00678
X9_Monocytes...CD16_FCGR3A__FTL	FTL	FCGR3A(high) Monocytes (Cluster 9)	Factor17	-0.63849
X9_Monocytes...CD16_FCGR3A__FUS	FUS	FCGR3A(high) Monocytes (Cluster 9)	Factor17	-1.27076
X9_Monocytes...CD16_FCGR3A__FXYD5	FXYD5	FCGR3A(high) Monocytes (Cluster 9)	Factor17	-1.11664
X9_Monocytes...CD16_FCGR3A__FYB1	FYB1	FCGR3A(high) Monocytes (Cluster 9)	Factor17	-1.24196
X9_Monocytes...CD16_FCGR3A__GABARAPL1	GABARAPL1	FCGR3A(high) Monocytes (Cluster 9)	Factor17	-1.25364
X9_Monocytes...CD16_FCGR3A__GADD45B	GADD45B	FCGR3A(high) Monocytes (Cluster 9)	Factor17	-0.92723
X9_Monocytes...CD16_FCGR3A__GAPDH	GAPDH	FCGR3A(high) Monocytes (Cluster 9)	Factor17	-0.657483
X9_Monocytes...CD16_FCGR3A__GDI2	GDI2	FCGR3A(high) Monocytes (Cluster 9)	Factor17	-0.952273
X9_Monocytes...CD16_FCGR3A__GHITM	GHITM	FCGR3A(high) Monocytes (Cluster 9)	Factor17	-1.18593
X9_Monocytes...CD16_FCGR3A__GLIPR1	GLIPR1	FCGR3A(high) Monocytes (Cluster 9)	Factor17	-1.34758
X9_Monocytes...CD16_FCGR3A__GLRX	GLRX	FCGR3A(high) Monocytes (Cluster 9)	Factor17	-1.27157
X9_Monocytes...CD16_FCGR3A__GLUL	GLUL	FCGR3A(high) Monocytes (Cluster 9)	Factor17	-1.70695
X9_Monocytes...CD16_FCGR3A__GMFG	GMFG	FCGR3A(high) Monocytes (Cluster 9)	Factor17	-1.89735
X9_Monocytes...CD16_FCGR3A__GNAI2	GNAI2	FCGR3A(high) Monocytes (Cluster 9)	Factor17	-1.17898
X9_Monocytes...CD16_FCGR3A__GNAI3	GNAI3	FCGR3A(high) Monocytes (Cluster 9)	Factor17	-1.56674
X9_Monocytes...CD16_FCGR3A__GNAS	GNAS	FCGR3A(high) Monocytes (Cluster 9)	Factor17	-1.35296
X9_Monocytes...CD16_FCGR3A__GNB1	GNB1	FCGR3A(high) Monocytes (Cluster 9)	Factor17	-1.22468
X9_Monocytes...CD16_FCGR3A__GNB2	GNB2	FCGR3A(high) Monocytes (Cluster 9)	Factor17	-1.39811
X9_Monocytes...CD16_FCGR3A__GNG2	GNG2	FCGR3A(high) Monocytes (Cluster 9)	Factor17	-1.06875
X9_Monocytes...CD16_FCGR3A__GNG5	GNG5	FCGR3A(high) Monocytes (Cluster 9)	Factor17	-1.7647
X9_Monocytes...CD16_FCGR3A__GNS	GNS	FCGR3A(high) Monocytes (Cluster 9)	Factor17	-1.28857
X9_Monocytes...CD16_FCGR3A__GPCPD1	GPCPD1	FCGR3A(high) Monocytes (Cluster 9)	Factor17	-0.994022
X9_Monocytes...CD16_FCGR3A__GPSM3	GPSM3	FCGR3A(high) Monocytes (Cluster 9)	Factor17	-1.12057
X9_Monocytes...CD16_FCGR3A__GPX4	GPX4	FCGR3A(high) Monocytes (Cluster 9)	Factor17	-1.37318
X9_Monocytes...CD16_FCGR3A__GRB2	GRB2	FCGR3A(high) Monocytes (Cluster 9)	Factor17	-1.24921
X9_Monocytes...CD16_FCGR3A__GRK2	GRK2	FCGR3A(high) Monocytes (Cluster 9)	Factor17	-1.2407
X9_Monocytes...CD16_FCGR3A__GRN	GRN	FCGR3A(high) Monocytes (Cluster 9)	Factor17	-0.768238
X9_Monocytes...CD16_FCGR3A__GSTK1	GSTK1	FCGR3A(high) Monocytes (Cluster 9)	Factor17	-1.50488
X9_Monocytes...CD16_FCGR3A__GSTO1	GSTO1	FCGR3A(high) Monocytes (Cluster 9)	Factor17	-1.33587
X9_Monocytes...CD16_FCGR3A__GSTP1	GSTP1	FCGR3A(high) Monocytes (Cluster 9)	Factor17	-1.09292
X9_Monocytes...CD16_FCGR3A__GTF2B	GTF2B	FCGR3A(high) Monocytes (Cluster 9)	Factor17	-0.531727
X9_Monocytes...CD16_FCGR3A__GTF3A	GTF3A	FCGR3A(high) Monocytes (Cluster 9)	Factor17	-0.880583
X9_Monocytes...CD16_FCGR3A__GUK1	GUK1	FCGR3A(high) Monocytes (Cluster 9)	Factor17	-1.10986
X9_Monocytes...CD16_FCGR3A__H1FX	H1FX	FCGR3A(high) Monocytes (Cluster 9)	Factor17	-1.08111
X9_Monocytes...CD16_FCGR3A__H2AFV	H2AFV	FCGR3A(high) Monocytes (Cluster 9)	Factor17	-1.40174
X9_Monocytes...CD16_FCGR3A__H2AFY	H2AFY	FCGR3A(high) Monocytes (Cluster 9)	Factor17	-1.40402
X9_Monocytes...CD16_FCGR3A__H2AFZ	H2AFZ	FCGR3A(high) Monocytes (Cluster 9)	Factor17	-1.27073
X9_Monocytes...CD16_FCGR3A__H3F3A	H3F3A	FCGR3A(high) Monocytes (Cluster 9)	Factor17	-1.68968
X9_Monocytes...CD16_FCGR3A__H3F3B	H3F3B	FCGR3A(high) Monocytes (Cluster 9)	Factor17	-0.666278
X9_Monocytes...CD16_FCGR3A__HADHA	HADHA	FCGR3A(high) Monocytes (Cluster 9)	Factor17	-0.584134
X9_Monocytes...CD16_FCGR3A__HCK	HCK	FCGR3A(high) Monocytes (Cluster 9)	Factor17	-1.12536
X9_Monocytes...CD16_FCGR3A__HCLS1	HCLS1	FCGR3A(high) Monocytes (Cluster 9)	Factor17	-1.4501
X9_Monocytes...CD16_FCGR3A__HCST	HCST	FCGR3A(high) Monocytes (Cluster 9)	Factor17	-0.961485
X9_Monocytes...CD16_FCGR3A__HERPUD1	HERPUD1	FCGR3A(high) Monocytes (Cluster 9)	Factor17	-0.716716
X9_Monocytes...CD16_FCGR3A__HES4	HES4	FCGR3A(high) Monocytes (Cluster 9)	Factor17	-1.26975
X9_Monocytes...CD16_FCGR3A__HIGD2A	HIGD2A	FCGR3A(high) Monocytes (Cluster 9)	Factor17	-1.47293
X9_Monocytes...CD16_FCGR3A__HINT1	HINT1	FCGR3A(high) Monocytes (Cluster 9)	Factor17	-1.35193
X9_Monocytes...CD16_FCGR3A__HLA.A	HLA.A	FCGR3A(high) Monocytes (Cluster 9)	Factor17	-1.53105
X9_Monocytes...CD16_FCGR3A__HLA.B	HLA.B	FCGR3A(high) Monocytes (Cluster 9)	Factor17	-1.08907
X9_Monocytes...CD16_FCGR3A__HLA.C	HLA.C	FCGR3A(high) Monocytes (Cluster 9)	Factor17	-1.40677
X9_Monocytes...CD16_FCGR3A__HLA.DPA1	HLA.DPA1	FCGR3A(high) Monocytes (Cluster 9)	Factor17	-0.996414
X9_Monocytes...CD16_FCGR3A__HLA.DPB1	HLA.DPB1	FCGR3A(high) Monocytes (Cluster 9)	Factor17	-0.792889
X9_Monocytes...CD16_FCGR3A__HLA.DQB1	HLA.DQB1	FCGR3A(high) Monocytes (Cluster 9)	Factor17	-0.673002
X9_Monocytes...CD16_FCGR3A__HLA.DRA	HLA.DRA	FCGR3A(high) Monocytes (Cluster 9)	Factor17	-1.04957
X9_Monocytes...CD16_FCGR3A__HLA.DRB1	HLA.DRB1	FCGR3A(high) Monocytes (Cluster 9)	Factor17	-1.09916
X9_Monocytes...CD16_FCGR3A__HLA.DRB5	HLA.DRB5	FCGR3A(high) Monocytes (Cluster 9)	Factor17	-0.464546
X9_Monocytes...CD16_FCGR3A__HLA.E	HLA.E	FCGR3A(high) Monocytes (Cluster 9)	Factor17	-1.50295
X9_Monocytes...CD16_FCGR3A__HLA.F	HLA.F	FCGR3A(high) Monocytes (Cluster 9)	Factor17	-0.928995
X9_Monocytes...CD16_FCGR3A__HMGB1	HMGB1	FCGR3A(high) Monocytes (Cluster 9)	Factor17	-1.47647
X9_Monocytes...CD16_FCGR3A__HMGB2	HMGB2	FCGR3A(high) Monocytes (Cluster 9)	Factor17	-1.22198
X9_Monocytes...CD16_FCGR3A__HMGN2	HMGN2	FCGR3A(high) Monocytes (Cluster 9)	Factor17	-0.950528
X9_Monocytes...CD16_FCGR3A__HMOX1	HMOX1	FCGR3A(high) Monocytes (Cluster 9)	Factor17	-1.23059
X9_Monocytes...CD16_FCGR3A__HNRNPA1	HNRNPA1	FCGR3A(high) Monocytes (Cluster 9)	Factor17	-1.18035
X9_Monocytes...CD16_FCGR3A__HNRNPA2B1	HNRNPA2B1	FCGR3A(high) Monocytes (Cluster 9)	Factor17	-1.4904
X9_Monocytes...CD16_FCGR3A__HNRNPA3	HNRNPA3	FCGR3A(high) Monocytes (Cluster 9)	Factor17	-1.2037
X9_Monocytes...CD16_FCGR3A__HNRNPAB	HNRNPAB	FCGR3A(high) Monocytes (Cluster 9)	Factor17	-0.516039
X9_Monocytes...CD16_FCGR3A__HNRNPC	HNRNPC	FCGR3A(high) Monocytes (Cluster 9)	Factor17	-1.22645
X9_Monocytes...CD16_FCGR3A__HNRNPD	HNRNPD	FCGR3A(high) Monocytes (Cluster 9)	Factor17	-0.900985
X9_Monocytes...CD16_FCGR3A__HNRNPDL	HNRNPDL	FCGR3A(high) Monocytes (Cluster 9)	Factor17	-1.44418
X9_Monocytes...CD16_FCGR3A__HNRNPF	HNRNPF	FCGR3A(high) Monocytes (Cluster 9)	Factor17	-0.848339
X9_Monocytes...CD16_FCGR3A__HNRNPH1	HNRNPH1	FCGR3A(high) Monocytes (Cluster 9)	Factor17	-1.11706
X9_Monocytes...CD16_FCGR3A__HNRNPH3	HNRNPH3	FCGR3A(high) Monocytes (Cluster 9)	Factor17	-1.09453
X9_Monocytes...CD16_FCGR3A__HNRNPK	HNRNPK	FCGR3A(high) Monocytes (Cluster 9)	Factor17	-1.50331
X9_Monocytes...CD16_FCGR3A__HNRNPM	HNRNPM	FCGR3A(high) Monocytes (Cluster 9)	Factor17	-0.933916
X9_Monocytes...CD16_FCGR3A__HNRNPR	HNRNPR	FCGR3A(high) Monocytes (Cluster 9)	Factor17	-1.29027
X9_Monocytes...CD16_FCGR3A__HNRNPU	HNRNPU	FCGR3A(high) Monocytes (Cluster 9)	Factor17	-0.841628
X9_Monocytes...CD16_FCGR3A__HOTAIRM1	HOTAIRM1	FCGR3A(high) Monocytes (Cluster 9)	Factor17	-0.946605
X9_Monocytes...CD16_FCGR3A__HP1BP3	HP1BP3	FCGR3A(high) Monocytes (Cluster 9)	Factor17	-1.39328
X9_Monocytes...CD16_FCGR3A__HSBP1	HSBP1	FCGR3A(high) Monocytes (Cluster 9)	Factor17	-1.25823
X9_Monocytes...CD16_FCGR3A__HSP90AA1	HSP90AA1	FCGR3A(high) Monocytes (Cluster 9)	Factor17	-0.874719
X9_Monocytes...CD16_FCGR3A__HSP90AB1	HSP90AB1	FCGR3A(high) Monocytes (Cluster 9)	Factor17	-1.17918
X9_Monocytes...CD16_FCGR3A__HSP90B1	HSP90B1	FCGR3A(high) Monocytes (Cluster 9)	Factor17	-1.08601
X9_Monocytes...CD16_FCGR3A__HSPA5	HSPA5	FCGR3A(high) Monocytes (Cluster 9)	Factor17	-0.51059
X9_Monocytes...CD16_FCGR3A__HSPA8	HSPA8	FCGR3A(high) Monocytes (Cluster 9)	Factor17	-0.72141
X9_Monocytes...CD16_FCGR3A__HSPD1	HSPD1	FCGR3A(high) Monocytes (Cluster 9)	Factor17	-0.474822
X9_Monocytes...CD16_FCGR3A__HSPE1	HSPE1	FCGR3A(high) Monocytes (Cluster 9)	Factor17	-1.27801
X9_Monocytes...CD16_FCGR3A__HSPH1	HSPH1	FCGR3A(high) Monocytes (Cluster 9)	Factor17	-0.4084
X9_Monocytes...CD16_FCGR3A__ICAM3	ICAM3	FCGR3A(high) Monocytes (Cluster 9)	Factor17	-0.841252
X9_Monocytes...CD16_FCGR3A__ID2	ID2	FCGR3A(high) Monocytes (Cluster 9)	Factor17	-1.05942
X9_Monocytes...CD16_FCGR3A__IDS	IDS	FCGR3A(high) Monocytes (Cluster 9)	Factor17	-1.14639
X9_Monocytes...CD16_FCGR3A__IER2	IER2	FCGR3A(high) Monocytes (Cluster 9)	Factor17	-1.24366
X9_Monocytes...CD16_FCGR3A__IER5	IER5	FCGR3A(high) Monocytes (Cluster 9)	Factor17	-1.3254
X9_Monocytes...CD16_FCGR3A__IFI30	IFI30	FCGR3A(high) Monocytes (Cluster 9)	Factor17	-1.01105
X9_Monocytes...CD16_FCGR3A__IFITM2	IFITM2	FCGR3A(high) Monocytes (Cluster 9)	Factor17	-1.3644
X9_Monocytes...CD16_FCGR3A__IFITM3	IFITM3	FCGR3A(high) Monocytes (Cluster 9)	Factor17	-0.837291
X9_Monocytes...CD16_FCGR3A__IFNGR1	IFNGR1	FCGR3A(high) Monocytes (Cluster 9)	Factor17	-1.22668
X9_Monocytes...CD16_FCGR3A__IFRD1	IFRD1	FCGR3A(high) Monocytes (Cluster 9)	Factor17	-0.864396
X9_Monocytes...CD16_FCGR3A__IGSF6	IGSF6	FCGR3A(high) Monocytes (Cluster 9)	Factor17	-1.3598
X9_Monocytes...CD16_FCGR3A__IK	IK	FCGR3A(high) Monocytes (Cluster 9)	Factor17	-1.21159
X9_Monocytes...CD16_FCGR3A__IKZF1	IKZF1	FCGR3A(high) Monocytes (Cluster 9)	Factor17	-0.819931
X9_Monocytes...CD16_FCGR3A__IL10RA	IL10RA	FCGR3A(high) Monocytes (Cluster 9)	Factor17	-1.15741
X9_Monocytes...CD16_FCGR3A__IL1B	IL1B	FCGR3A(high) Monocytes (Cluster 9)	Factor17	-0.755141
X9_Monocytes...CD16_FCGR3A__INSIG1	INSIG1	FCGR3A(high) Monocytes (Cluster 9)	Factor17	-0.925714
X9_Monocytes...CD16_FCGR3A__IQGAP1	IQGAP1	FCGR3A(high) Monocytes (Cluster 9)	Factor17	-1.51484
X9_Monocytes...CD16_FCGR3A__IRAK3	IRAK3	FCGR3A(high) Monocytes (Cluster 9)	Factor17	-1.42235
X9_Monocytes...CD16_FCGR3A__IRF1	IRF1	FCGR3A(high) Monocytes (Cluster 9)	Factor17	-1.4382
X9_Monocytes...CD16_FCGR3A__IRS2	IRS2	FCGR3A(high) Monocytes (Cluster 9)	Factor17	-1.08619
X9_Monocytes...CD16_FCGR3A__ISG15	ISG15	FCGR3A(high) Monocytes (Cluster 9)	Factor17	-0.714397
X9_Monocytes...CD16_FCGR3A__ITGA4	ITGA4	FCGR3A(high) Monocytes (Cluster 9)	Factor17	-1.22845
X9_Monocytes...CD16_FCGR3A__ITGAL	ITGAL	FCGR3A(high) Monocytes (Cluster 9)	Factor17	-1.22172
X9_Monocytes...CD16_FCGR3A__ITGAX	ITGAX	FCGR3A(high) Monocytes (Cluster 9)	Factor17	-1.15448
X9_Monocytes...CD16_FCGR3A__ITGB1	ITGB1	FCGR3A(high) Monocytes (Cluster 9)	Factor17	-1.34051
X9_Monocytes...CD16_FCGR3A__ITGB2	ITGB2	FCGR3A(high) Monocytes (Cluster 9)	Factor17	-1.22759
X9_Monocytes...CD16_FCGR3A__ITM2B	ITM2B	FCGR3A(high) Monocytes (Cluster 9)	Factor17	-1.89145
X9_Monocytes...CD16_FCGR3A__JAK1	JAK1	FCGR3A(high) Monocytes (Cluster 9)	Factor17	-1.43054
X9_Monocytes...CD16_FCGR3A__JMJD1C	JMJD1C	FCGR3A(high) Monocytes (Cluster 9)	Factor17	-1.08099
X9_Monocytes...CD16_FCGR3A__JPT1	JPT1	FCGR3A(high) Monocytes (Cluster 9)	Factor17	-1.22536
X9_Monocytes...CD16_FCGR3A__JTB	JTB	FCGR3A(high) Monocytes (Cluster 9)	Factor17	-1.18514
X9_Monocytes...CD16_FCGR3A__JUN	JUN	FCGR3A(high) Monocytes (Cluster 9)	Factor17	-1.21932
X9_Monocytes...CD16_FCGR3A__JUNB	JUNB	FCGR3A(high) Monocytes (Cluster 9)	Factor17	-1.39302
X9_Monocytes...CD16_FCGR3A__JUND	JUND	FCGR3A(high) Monocytes (Cluster 9)	Factor17	-0.830963
X9_Monocytes...CD16_FCGR3A__KHDRBS1	KHDRBS1	FCGR3A(high) Monocytes (Cluster 9)	Factor17	-0.909487
X9_Monocytes...CD16_FCGR3A__KIF5B	KIF5B	FCGR3A(high) Monocytes (Cluster 9)	Factor17	-0.961402
X9_Monocytes...CD16_FCGR3A__KLF2	KLF2	FCGR3A(high) Monocytes (Cluster 9)	Factor17	-1.39739
X9_Monocytes...CD16_FCGR3A__KLF3	KLF3	FCGR3A(high) Monocytes (Cluster 9)	Factor17	-1.29746
X9_Monocytes...CD16_FCGR3A__KLF4	KLF4	FCGR3A(high) Monocytes (Cluster 9)	Factor17	-0.803456
X9_Monocytes...CD16_FCGR3A__KLF6	KLF6	FCGR3A(high) Monocytes (Cluster 9)	Factor17	-1.18632
X9_Monocytes...CD16_FCGR3A__KMT2E	KMT2E	FCGR3A(high) Monocytes (Cluster 9)	Factor17	-0.844871
X9_Monocytes...CD16_FCGR3A__LAMTOR1	LAMTOR1	FCGR3A(high) Monocytes (Cluster 9)	Factor17	-0.984002
X9_Monocytes...CD16_FCGR3A__LAMTOR4	LAMTOR4	FCGR3A(high) Monocytes (Cluster 9)	Factor17	-1.58832
X9_Monocytes...CD16_FCGR3A__LAMTOR5	LAMTOR5	FCGR3A(high) Monocytes (Cluster 9)	Factor17	-0.948157
X9_Monocytes...CD16_FCGR3A__LAPTM4A	LAPTM4A	FCGR3A(high) Monocytes (Cluster 9)	Factor17	-1.18001
X9_Monocytes...CD16_FCGR3A__LAPTM5	LAPTM5	FCGR3A(high) Monocytes (Cluster 9)	Factor17	-1.49009
X9_Monocytes...CD16_FCGR3A__LCP1	LCP1	FCGR3A(high) Monocytes (Cluster 9)	Factor17	-1.76422
X9_Monocytes...CD16_FCGR3A__LCP2	LCP2	FCGR3A(high) Monocytes (Cluster 9)	Factor17	-1.07034
X9_Monocytes...CD16_FCGR3A__LDHA	LDHA	FCGR3A(high) Monocytes (Cluster 9)	Factor17	-1.12267
X9_Monocytes...CD16_FCGR3A__LGALS1	LGALS1	FCGR3A(high) Monocytes (Cluster 9)	Factor17	-1.16166
X9_Monocytes...CD16_FCGR3A__LGALS3	LGALS3	FCGR3A(high) Monocytes (Cluster 9)	Factor17	-1.28678
X9_Monocytes...CD16_FCGR3A__LGALS9	LGALS9	FCGR3A(high) Monocytes (Cluster 9)	Factor17	-0.638328
X9_Monocytes...CD16_FCGR3A__LILRA5	LILRA5	FCGR3A(high) Monocytes (Cluster 9)	Factor17	-1.70078
X9_Monocytes...CD16_FCGR3A__LILRB1	LILRB1	FCGR3A(high) Monocytes (Cluster 9)	Factor17	-1.25636
X9_Monocytes...CD16_FCGR3A__LILRB2	LILRB2	FCGR3A(high) Monocytes (Cluster 9)	Factor17	-1.62824
X9_Monocytes...CD16_FCGR3A__LILRB3	LILRB3	FCGR3A(high) Monocytes (Cluster 9)	Factor17	-0.791749
X9_Monocytes...CD16_FCGR3A__LIMD2	LIMD2	FCGR3A(high) Monocytes (Cluster 9)	Factor17	-1.21875
X9_Monocytes...CD16_FCGR3A__LIMS1	LIMS1	FCGR3A(high) Monocytes (Cluster 9)	Factor17	-0.59064
X9_Monocytes...CD16_FCGR3A__LMO2	LMO2	FCGR3A(high) Monocytes (Cluster 9)	Factor17	-1.12603
X9_Monocytes...CD16_FCGR3A__LNPEP	LNPEP	FCGR3A(high) Monocytes (Cluster 9)	Factor17	-1.09092
X9_Monocytes...CD16_FCGR3A__LRRC25	LRRC25	FCGR3A(high) Monocytes (Cluster 9)	Factor17	-1.28223
X9_Monocytes...CD16_FCGR3A__LRRFIP1	LRRFIP1	FCGR3A(high) Monocytes (Cluster 9)	Factor17	-1.14109
X9_Monocytes...CD16_FCGR3A__LSM6	LSM6	FCGR3A(high) Monocytes (Cluster 9)	Factor17	-1.17386
X9_Monocytes...CD16_FCGR3A__LSM7	LSM7	FCGR3A(high) Monocytes (Cluster 9)	Factor17	-1.38218
X9_Monocytes...CD16_FCGR3A__LSM8	LSM8	FCGR3A(high) Monocytes (Cluster 9)	Factor17	-1.22214
X9_Monocytes...CD16_FCGR3A__LSP1	LSP1	FCGR3A(high) Monocytes (Cluster 9)	Factor17	-1.47307
X9_Monocytes...CD16_FCGR3A__LST1	LST1	FCGR3A(high) Monocytes (Cluster 9)	Factor17	-1.62034
X9_Monocytes...CD16_FCGR3A__LTA4H	LTA4H	FCGR3A(high) Monocytes (Cluster 9)	Factor17	-1.02928
X9_Monocytes...CD16_FCGR3A__LY6E	LY6E	FCGR3A(high) Monocytes (Cluster 9)	Factor17	-1.4279
X9_Monocytes...CD16_FCGR3A__LYN	LYN	FCGR3A(high) Monocytes (Cluster 9)	Factor17	-1.39758
X9_Monocytes...CD16_FCGR3A__LYST	LYST	FCGR3A(high) Monocytes (Cluster 9)	Factor17	-1.56724
X9_Monocytes...CD16_FCGR3A__LYZ	LYZ	FCGR3A(high) Monocytes (Cluster 9)	Factor17	-1.02611
X9_Monocytes...CD16_FCGR3A__M6PR	M6PR	FCGR3A(high) Monocytes (Cluster 9)	Factor17	-1.41725
X9_Monocytes...CD16_FCGR3A__MAFB	MAFB	FCGR3A(high) Monocytes (Cluster 9)	Factor17	-0.680598
X9_Monocytes...CD16_FCGR3A__MALAT1	MALAT1	FCGR3A(high) Monocytes (Cluster 9)	Factor17	-1.42993
X9_Monocytes...CD16_FCGR3A__MAP1LC3B	MAP1LC3B	FCGR3A(high) Monocytes (Cluster 9)	Factor17	-0.965396
X9_Monocytes...CD16_FCGR3A__MAP2K3	MAP2K3	FCGR3A(high) Monocytes (Cluster 9)	Factor17	-0.61634
X9_Monocytes...CD16_FCGR3A__MAP3K1	MAP3K1	FCGR3A(high) Monocytes (Cluster 9)	Factor17	-0.974624
X9_Monocytes...CD16_FCGR3A__MAP3K2	MAP3K2	FCGR3A(high) Monocytes (Cluster 9)	Factor17	-1.36165
X9_Monocytes...CD16_FCGR3A__MAP3K8	MAP3K8	FCGR3A(high) Monocytes (Cluster 9)	Factor17	-1.26159
X9_Monocytes...CD16_FCGR3A__MAPK1	MAPK1	FCGR3A(high) Monocytes (Cluster 9)	Factor17	-0.782439
X9_Monocytes...CD16_FCGR3A__MAPKAPK3	MAPKAPK3	FCGR3A(high) Monocytes (Cluster 9)	Factor17	-1.03455
X9_Monocytes...CD16_FCGR3A__MARCH1	2001-03-01	FCGR3A(high) Monocytes (Cluster 9)	Factor17	-1.15504
X9_Monocytes...CD16_FCGR3A__MARCKS	MARCKS	FCGR3A(high) Monocytes (Cluster 9)	Factor17	-1.04777
X9_Monocytes...CD16_FCGR3A__MARCKSL1	MARCKSL1	FCGR3A(high) Monocytes (Cluster 9)	Factor17	-0.74496
X9_Monocytes...CD16_FCGR3A__MBD2	MBD2	FCGR3A(high) Monocytes (Cluster 9)	Factor17	-1.13886
X9_Monocytes...CD16_FCGR3A__MBNL1	MBNL1	FCGR3A(high) Monocytes (Cluster 9)	Factor17	-1.5414
X9_Monocytes...CD16_FCGR3A__MCL1	MCL1	FCGR3A(high) Monocytes (Cluster 9)	Factor17	-1.00267
X9_Monocytes...CD16_FCGR3A__MED13L	MED13L	FCGR3A(high) Monocytes (Cluster 9)	Factor17	-1.29449
X9_Monocytes...CD16_FCGR3A__MEF2C	MEF2C	FCGR3A(high) Monocytes (Cluster 9)	Factor17	-0.864251
X9_Monocytes...CD16_FCGR3A__METRNL	METRNL	FCGR3A(high) Monocytes (Cluster 9)	Factor17	-1.02724
X9_Monocytes...CD16_FCGR3A__MGST3	MGST3	FCGR3A(high) Monocytes (Cluster 9)	Factor17	-1.32601
X9_Monocytes...CD16_FCGR3A__MIDN	MIDN	FCGR3A(high) Monocytes (Cluster 9)	Factor17	-1.19833
X9_Monocytes...CD16_FCGR3A__MINOS1	MINOS1	FCGR3A(high) Monocytes (Cluster 9)	Factor17	-1.08795
X9_Monocytes...CD16_FCGR3A__MIS18BP1	MIS18BP1	FCGR3A(high) Monocytes (Cluster 9)	Factor17	-1.52171
X9_Monocytes...CD16_FCGR3A__MNDA	MNDA	FCGR3A(high) Monocytes (Cluster 9)	Factor17	-1.26465
X9_Monocytes...CD16_FCGR3A__MOB1A	MOB1A	FCGR3A(high) Monocytes (Cluster 9)	Factor17	-1.21517
X9_Monocytes...CD16_FCGR3A__MORF4L1	MORF4L1	FCGR3A(high) Monocytes (Cluster 9)	Factor17	-1.59898
X9_Monocytes...CD16_FCGR3A__MPEG1	MPEG1	FCGR3A(high) Monocytes (Cluster 9)	Factor17	-1.0212
X9_Monocytes...CD16_FCGR3A__MS4A7	MS4A7	FCGR3A(high) Monocytes (Cluster 9)	Factor17	-1.4605
X9_Monocytes...CD16_FCGR3A__MSN	MSN	FCGR3A(high) Monocytes (Cluster 9)	Factor17	-1.86218
X9_Monocytes...CD16_FCGR3A__MXD1	MXD1	FCGR3A(high) Monocytes (Cluster 9)	Factor17	-1.31256
X9_Monocytes...CD16_FCGR3A__MYADM	MYADM	FCGR3A(high) Monocytes (Cluster 9)	Factor17	-1.55362
X9_Monocytes...CD16_FCGR3A__MYD88	MYD88	FCGR3A(high) Monocytes (Cluster 9)	Factor17	-1.13944
X9_Monocytes...CD16_FCGR3A__MYH9	MYH9	FCGR3A(high) Monocytes (Cluster 9)	Factor17	-1.52939
X9_Monocytes...CD16_FCGR3A__MYL12A	MYL12A	FCGR3A(high) Monocytes (Cluster 9)	Factor17	-1.5855
X9_Monocytes...CD16_FCGR3A__MYL12B	MYL12B	FCGR3A(high) Monocytes (Cluster 9)	Factor17	-2.01415
X9_Monocytes...CD16_FCGR3A__MYL6	MYL6	FCGR3A(high) Monocytes (Cluster 9)	Factor17	-1.12265
X9_Monocytes...CD16_FCGR3A__MYO1F	MYO1F	FCGR3A(high) Monocytes (Cluster 9)	Factor17	-0.887534
X9_Monocytes...CD16_FCGR3A__MYO1G	MYO1G	FCGR3A(high) Monocytes (Cluster 9)	Factor17	-1.02076
X9_Monocytes...CD16_FCGR3A__N4BP2L2	N4BP2L2	FCGR3A(high) Monocytes (Cluster 9)	Factor17	-0.947321
X9_Monocytes...CD16_FCGR3A__NAAA	NAAA	FCGR3A(high) Monocytes (Cluster 9)	Factor17	-1.58199
X9_Monocytes...CD16_FCGR3A__NACA	NACA	FCGR3A(high) Monocytes (Cluster 9)	Factor17	-1.28083
X9_Monocytes...CD16_FCGR3A__NAMPT	NAMPT	FCGR3A(high) Monocytes (Cluster 9)	Factor17	-1.33365
X9_Monocytes...CD16_FCGR3A__NAP1L1	NAP1L1	FCGR3A(high) Monocytes (Cluster 9)	Factor17	-1.64831
X9_Monocytes...CD16_FCGR3A__NCF2	NCF2	FCGR3A(high) Monocytes (Cluster 9)	Factor17	-1.08531
X9_Monocytes...CD16_FCGR3A__NCKAP1L	NCKAP1L	FCGR3A(high) Monocytes (Cluster 9)	Factor17	-1.31294
X9_Monocytes...CD16_FCGR3A__NCL	NCL	FCGR3A(high) Monocytes (Cluster 9)	Factor17	-1.33844
X9_Monocytes...CD16_FCGR3A__NCOA4	NCOA4	FCGR3A(high) Monocytes (Cluster 9)	Factor17	-0.49883
X9_Monocytes...CD16_FCGR3A__NDUFA1	NDUFA1	FCGR3A(high) Monocytes (Cluster 9)	Factor17	-1.31993
X9_Monocytes...CD16_FCGR3A__NDUFA12	NDUFA12	FCGR3A(high) Monocytes (Cluster 9)	Factor17	-1.1586
X9_Monocytes...CD16_FCGR3A__NDUFA2	NDUFA2	FCGR3A(high) Monocytes (Cluster 9)	Factor17	-0.677037
X9_Monocytes...CD16_FCGR3A__NDUFA4	NDUFA4	FCGR3A(high) Monocytes (Cluster 9)	Factor17	-1.30652
X9_Monocytes...CD16_FCGR3A__NDUFB1	NDUFB1	FCGR3A(high) Monocytes (Cluster 9)	Factor17	-1.29341
X9_Monocytes...CD16_FCGR3A__NDUFB10	NDUFB10	FCGR3A(high) Monocytes (Cluster 9)	Factor17	-1.03352
X9_Monocytes...CD16_FCGR3A__NDUFB11	NDUFB11	FCGR3A(high) Monocytes (Cluster 9)	Factor17	-1.2473
X9_Monocytes...CD16_FCGR3A__NDUFB2	NDUFB2	FCGR3A(high) Monocytes (Cluster 9)	Factor17	-1.10721
X9_Monocytes...CD16_FCGR3A__NDUFB3	NDUFB3	FCGR3A(high) Monocytes (Cluster 9)	Factor17	-1.04071
X9_Monocytes...CD16_FCGR3A__NDUFB4	NDUFB4	FCGR3A(high) Monocytes (Cluster 9)	Factor17	-0.889313
X9_Monocytes...CD16_FCGR3A__NDUFB5	NDUFB5	FCGR3A(high) Monocytes (Cluster 9)	Factor17	-1.28773
X9_Monocytes...CD16_FCGR3A__NDUFB7	NDUFB7	FCGR3A(high) Monocytes (Cluster 9)	Factor17	-0.389706
X9_Monocytes...CD16_FCGR3A__NDUFS5	NDUFS5	FCGR3A(high) Monocytes (Cluster 9)	Factor17	-1.29363
X9_Monocytes...CD16_FCGR3A__NDUFS6	NDUFS6	FCGR3A(high) Monocytes (Cluster 9)	Factor17	-1.5984
X9_Monocytes...CD16_FCGR3A__NEAT1	NEAT1	FCGR3A(high) Monocytes (Cluster 9)	Factor17	-1.27613
X9_Monocytes...CD16_FCGR3A__NEDD8	NEDD8	FCGR3A(high) Monocytes (Cluster 9)	Factor17	-1.1943
X9_Monocytes...CD16_FCGR3A__NEU1	NEU1	FCGR3A(high) Monocytes (Cluster 9)	Factor17	-0.940016
X9_Monocytes...CD16_FCGR3A__NFE2L2	NFE2L2	FCGR3A(high) Monocytes (Cluster 9)	Factor17	-0.972338
X9_Monocytes...CD16_FCGR3A__NFKBIA	NFKBIA	FCGR3A(high) Monocytes (Cluster 9)	Factor17	-1.0349
X9_Monocytes...CD16_FCGR3A__NFKBIZ	NFKBIZ	FCGR3A(high) Monocytes (Cluster 9)	Factor17	-1.30806
X9_Monocytes...CD16_FCGR3A__NINJ1	NINJ1	FCGR3A(high) Monocytes (Cluster 9)	Factor17	-1.36407
X9_Monocytes...CD16_FCGR3A__NKTR	NKTR	FCGR3A(high) Monocytes (Cluster 9)	Factor17	-1.43452
X9_Monocytes...CD16_FCGR3A__NOP10	NOP10	FCGR3A(high) Monocytes (Cluster 9)	Factor17	-1.15303
X9_Monocytes...CD16_FCGR3A__NOP53	NOP53	FCGR3A(high) Monocytes (Cluster 9)	Factor17	-0.75227
X9_Monocytes...CD16_FCGR3A__NOTCH2	NOTCH2	FCGR3A(high) Monocytes (Cluster 9)	Factor17	-0.52574
X9_Monocytes...CD16_FCGR3A__NPC2	NPC2	FCGR3A(high) Monocytes (Cluster 9)	Factor17	-1.71422
X9_Monocytes...CD16_FCGR3A__NPM1	NPM1	FCGR3A(high) Monocytes (Cluster 9)	Factor17	-0.963737
X9_Monocytes...CD16_FCGR3A__NR3C1	NR3C1	FCGR3A(high) Monocytes (Cluster 9)	Factor17	-0.811595
X9_Monocytes...CD16_FCGR3A__NR4A1	NR4A1	FCGR3A(high) Monocytes (Cluster 9)	Factor17	-1.10898
X9_Monocytes...CD16_FCGR3A__NR4A2	NR4A2	FCGR3A(high) Monocytes (Cluster 9)	Factor17	-1.28967
X9_Monocytes...CD16_FCGR3A__NSA2	NSA2	FCGR3A(high) Monocytes (Cluster 9)	Factor17	-1.13484
X9_Monocytes...CD16_FCGR3A__NUFIP2	NUFIP2	FCGR3A(high) Monocytes (Cluster 9)	Factor17	-0.658547
X9_Monocytes...CD16_FCGR3A__OAZ1	OAZ1	FCGR3A(high) Monocytes (Cluster 9)	Factor17	-1.34941
X9_Monocytes...CD16_FCGR3A__OSBPL8	OSBPL8	FCGR3A(high) Monocytes (Cluster 9)	Factor17	-1.83685
X9_Monocytes...CD16_FCGR3A__OST4	OST4	FCGR3A(high) Monocytes (Cluster 9)	Factor17	-1.2834
X9_Monocytes...CD16_FCGR3A__OSTF1	OSTF1	FCGR3A(high) Monocytes (Cluster 9)	Factor17	-1.3392
X9_Monocytes...CD16_FCGR3A__OTUD1	OTUD1	FCGR3A(high) Monocytes (Cluster 9)	Factor17	-1.13973
X9_Monocytes...CD16_FCGR3A__PABPC1	PABPC1	FCGR3A(high) Monocytes (Cluster 9)	Factor17	-1.36
X9_Monocytes...CD16_FCGR3A__PABPC4	PABPC4	FCGR3A(high) Monocytes (Cluster 9)	Factor17	-1.08646
X9_Monocytes...CD16_FCGR3A__PAG1	PAG1	FCGR3A(high) Monocytes (Cluster 9)	Factor17	-1.54463
X9_Monocytes...CD16_FCGR3A__PAIP2	PAIP2	FCGR3A(high) Monocytes (Cluster 9)	Factor17	-1.78983
X9_Monocytes...CD16_FCGR3A__PAK2	PAK2	FCGR3A(high) Monocytes (Cluster 9)	Factor17	-1.03264
X9_Monocytes...CD16_FCGR3A__PAPOLA	PAPOLA	FCGR3A(high) Monocytes (Cluster 9)	Factor17	-0.789873
X9_Monocytes...CD16_FCGR3A__PARK7	PARK7	FCGR3A(high) Monocytes (Cluster 9)	Factor17	-1.03493
X9_Monocytes...CD16_FCGR3A__PCBP1	PCBP1	FCGR3A(high) Monocytes (Cluster 9)	Factor17	-1.31251
X9_Monocytes...CD16_FCGR3A__PCBP2	PCBP2	FCGR3A(high) Monocytes (Cluster 9)	Factor17	-1.47914
X9_Monocytes...CD16_FCGR3A__PCGF5	PCGF5	FCGR3A(high) Monocytes (Cluster 9)	Factor17	-0.885336
X9_Monocytes...CD16_FCGR3A__PDIA3	PDIA3	FCGR3A(high) Monocytes (Cluster 9)	Factor17	-1.12712
X9_Monocytes...CD16_FCGR3A__PECAM1	PECAM1	FCGR3A(high) Monocytes (Cluster 9)	Factor17	-1.55235
X9_Monocytes...CD16_FCGR3A__PFDN5	PFDN5	FCGR3A(high) Monocytes (Cluster 9)	Factor17	-1.41806
X9_Monocytes...CD16_FCGR3A__PFN1	PFN1	FCGR3A(high) Monocytes (Cluster 9)	Factor17	-1.61353
X9_Monocytes...CD16_FCGR3A__PGAM1	PGAM1	FCGR3A(high) Monocytes (Cluster 9)	Factor17	-1.29325
X9_Monocytes...CD16_FCGR3A__PGK1	PGK1	FCGR3A(high) Monocytes (Cluster 9)	Factor17	-1.63521
X9_Monocytes...CD16_FCGR3A__PGLS	PGLS	FCGR3A(high) Monocytes (Cluster 9)	Factor17	-1.41381
X9_Monocytes...CD16_FCGR3A__PIK3AP1	PIK3AP1	FCGR3A(high) Monocytes (Cluster 9)	Factor17	-0.820442
X9_Monocytes...CD16_FCGR3A__PILRA	PILRA	FCGR3A(high) Monocytes (Cluster 9)	Factor17	-1.29353
X9_Monocytes...CD16_FCGR3A__PKM	PKM	FCGR3A(high) Monocytes (Cluster 9)	Factor17	-0.555629
X9_Monocytes...CD16_FCGR3A__PKN1	PKN1	FCGR3A(high) Monocytes (Cluster 9)	Factor17	-0.700253
X9_Monocytes...CD16_FCGR3A__PLAC8	PLAC8	FCGR3A(high) Monocytes (Cluster 9)	Factor17	-1.79934
X9_Monocytes...CD16_FCGR3A__PLAUR	PLAUR	FCGR3A(high) Monocytes (Cluster 9)	Factor17	-0.545369
X9_Monocytes...CD16_FCGR3A__PLCG2	PLCG2	FCGR3A(high) Monocytes (Cluster 9)	Factor17	-1.03062
X9_Monocytes...CD16_FCGR3A__PLEK	PLEK	FCGR3A(high) Monocytes (Cluster 9)	Factor17	-0.470299
X9_Monocytes...CD16_FCGR3A__PLEKHO1	PLEKHO1	FCGR3A(high) Monocytes (Cluster 9)	Factor17	-0.771746
X9_Monocytes...CD16_FCGR3A__PMAIP1	PMAIP1	FCGR3A(high) Monocytes (Cluster 9)	Factor17	-1.29966
X9_Monocytes...CD16_FCGR3A__PNISR	PNISR	FCGR3A(high) Monocytes (Cluster 9)	Factor17	-1.35215
X9_Monocytes...CD16_FCGR3A__PNPLA8	PNPLA8	FCGR3A(high) Monocytes (Cluster 9)	Factor17	-0.957406
X9_Monocytes...CD16_FCGR3A__PNRC1	PNRC1	FCGR3A(high) Monocytes (Cluster 9)	Factor17	-0.995707
X9_Monocytes...CD16_FCGR3A__PNRC2	PNRC2	FCGR3A(high) Monocytes (Cluster 9)	Factor17	-0.857197
X9_Monocytes...CD16_FCGR3A__POLE4	POLE4	FCGR3A(high) Monocytes (Cluster 9)	Factor17	-1.01197
X9_Monocytes...CD16_FCGR3A__POLR1D	POLR1D	FCGR3A(high) Monocytes (Cluster 9)	Factor17	-1.49355
X9_Monocytes...CD16_FCGR3A__POLR2L	POLR2L	FCGR3A(high) Monocytes (Cluster 9)	Factor17	-1.06666
X9_Monocytes...CD16_FCGR3A__POMP	POMP	FCGR3A(high) Monocytes (Cluster 9)	Factor17	-1.37419
X9_Monocytes...CD16_FCGR3A__POU2F2	POU2F2	FCGR3A(high) Monocytes (Cluster 9)	Factor17	-1.57098
X9_Monocytes...CD16_FCGR3A__PPDPF	PPDPF	FCGR3A(high) Monocytes (Cluster 9)	Factor17	-1.36659
X9_Monocytes...CD16_FCGR3A__PPIA	PPIA	FCGR3A(high) Monocytes (Cluster 9)	Factor17	-1.6728
X9_Monocytes...CD16_FCGR3A__PPIB	PPIB	FCGR3A(high) Monocytes (Cluster 9)	Factor17	-1.33722
X9_Monocytes...CD16_FCGR3A__PPP1CA	PPP1CA	FCGR3A(high) Monocytes (Cluster 9)	Factor17	-1.14973
X9_Monocytes...CD16_FCGR3A__PPP1CB	PPP1CB	FCGR3A(high) Monocytes (Cluster 9)	Factor17	-1.1364
X9_Monocytes...CD16_FCGR3A__PPP1R15A	PPP1R15A	FCGR3A(high) Monocytes (Cluster 9)	Factor17	-1.23842
X9_Monocytes...CD16_FCGR3A__PRDX1	PRDX1	FCGR3A(high) Monocytes (Cluster 9)	Factor17	-1.28639
X9_Monocytes...CD16_FCGR3A__PRDX5	PRDX5	FCGR3A(high) Monocytes (Cluster 9)	Factor17	-1.13267
X9_Monocytes...CD16_FCGR3A__PRELID1	PRELID1	FCGR3A(high) Monocytes (Cluster 9)	Factor17	-1.48284
X9_Monocytes...CD16_FCGR3A__PRKAR1A	PRKAR1A	FCGR3A(high) Monocytes (Cluster 9)	Factor17	-1.42514
X9_Monocytes...CD16_FCGR3A__PRKCB	PRKCB	FCGR3A(high) Monocytes (Cluster 9)	Factor17	-0.904714
X9_Monocytes...CD16_FCGR3A__PRR13	PRR13	FCGR3A(high) Monocytes (Cluster 9)	Factor17	-1.44695
X9_Monocytes...CD16_FCGR3A__PRRC2C	PRRC2C	FCGR3A(high) Monocytes (Cluster 9)	Factor17	-1.58231
X9_Monocytes...CD16_FCGR3A__PSAP	PSAP	FCGR3A(high) Monocytes (Cluster 9)	Factor17	-1.15099
X9_Monocytes...CD16_FCGR3A__PSMA4	PSMA4	FCGR3A(high) Monocytes (Cluster 9)	Factor17	-1.34139
X9_Monocytes...CD16_FCGR3A__PSMA7	PSMA7	FCGR3A(high) Monocytes (Cluster 9)	Factor17	-1.39103
X9_Monocytes...CD16_FCGR3A__PSMB1	PSMB1	FCGR3A(high) Monocytes (Cluster 9)	Factor17	-1.06659
X9_Monocytes...CD16_FCGR3A__PSMB3	PSMB3	FCGR3A(high) Monocytes (Cluster 9)	Factor17	-1.10759
X9_Monocytes...CD16_FCGR3A__PSMB8	PSMB8	FCGR3A(high) Monocytes (Cluster 9)	Factor17	-1.20102
X9_Monocytes...CD16_FCGR3A__PSMB9	PSMB9	FCGR3A(high) Monocytes (Cluster 9)	Factor17	-1.3328
X9_Monocytes...CD16_FCGR3A__PSMD8	PSMD8	FCGR3A(high) Monocytes (Cluster 9)	Factor17	-1.19749
X9_Monocytes...CD16_FCGR3A__PSME1	PSME1	FCGR3A(high) Monocytes (Cluster 9)	Factor17	-1.15305
X9_Monocytes...CD16_FCGR3A__PSME2	PSME2	FCGR3A(high) Monocytes (Cluster 9)	Factor17	-1.19222
X9_Monocytes...CD16_FCGR3A__PTBP3	PTBP3	FCGR3A(high) Monocytes (Cluster 9)	Factor17	-1.56331
X9_Monocytes...CD16_FCGR3A__PTGER4	PTGER4	FCGR3A(high) Monocytes (Cluster 9)	Factor17	-0.785608
X9_Monocytes...CD16_FCGR3A__PTGES3	PTGES3	FCGR3A(high) Monocytes (Cluster 9)	Factor17	-1.66895
X9_Monocytes...CD16_FCGR3A__PTMA	PTMA	FCGR3A(high) Monocytes (Cluster 9)	Factor17	-1.87383
X9_Monocytes...CD16_FCGR3A__PTP4A2	PTP4A2	FCGR3A(high) Monocytes (Cluster 9)	Factor17	-1.51904
X9_Monocytes...CD16_FCGR3A__PTPN18	PTPN18	FCGR3A(high) Monocytes (Cluster 9)	Factor17	-0.986375
X9_Monocytes...CD16_FCGR3A__PTPN6	PTPN6	FCGR3A(high) Monocytes (Cluster 9)	Factor17	-1.16639
X9_Monocytes...CD16_FCGR3A__PTPRC	PTPRC	FCGR3A(high) Monocytes (Cluster 9)	Factor17	-1.39248
X9_Monocytes...CD16_FCGR3A__PTPRE	PTPRE	FCGR3A(high) Monocytes (Cluster 9)	Factor17	-0.82998
X9_Monocytes...CD16_FCGR3A__PYCARD	PYCARD	FCGR3A(high) Monocytes (Cluster 9)	Factor17	-1.46195
X9_Monocytes...CD16_FCGR3A__QKI	QKI	FCGR3A(high) Monocytes (Cluster 9)	Factor17	-1.33398
X9_Monocytes...CD16_FCGR3A__RAB10	RAB10	FCGR3A(high) Monocytes (Cluster 9)	Factor17	-1.3284
X9_Monocytes...CD16_FCGR3A__RAB11FIP1	RAB11FIP1	FCGR3A(high) Monocytes (Cluster 9)	Factor17	-0.950262
X9_Monocytes...CD16_FCGR3A__RAB2A	RAB2A	FCGR3A(high) Monocytes (Cluster 9)	Factor17	-0.760495
X9_Monocytes...CD16_FCGR3A__RAB31	RAB31	FCGR3A(high) Monocytes (Cluster 9)	Factor17	-1.08345
X9_Monocytes...CD16_FCGR3A__RAB5C	RAB5C	FCGR3A(high) Monocytes (Cluster 9)	Factor17	-1.32122
X9_Monocytes...CD16_FCGR3A__RAB8A	RAB8A	FCGR3A(high) Monocytes (Cluster 9)	Factor17	-0.748426
X9_Monocytes...CD16_FCGR3A__RABGAP1L	RABGAP1L	FCGR3A(high) Monocytes (Cluster 9)	Factor17	-1.43628
X9_Monocytes...CD16_FCGR3A__RAC1	RAC1	FCGR3A(high) Monocytes (Cluster 9)	Factor17	-1.28951
X9_Monocytes...CD16_FCGR3A__RAC2	RAC2	FCGR3A(high) Monocytes (Cluster 9)	Factor17	-1.30765
X9_Monocytes...CD16_FCGR3A__RACK1	RACK1	FCGR3A(high) Monocytes (Cluster 9)	Factor17	-1.34309
X9_Monocytes...CD16_FCGR3A__RAN	RAN	FCGR3A(high) Monocytes (Cluster 9)	Factor17	-0.942158
X9_Monocytes...CD16_FCGR3A__RAP1A	RAP1A	FCGR3A(high) Monocytes (Cluster 9)	Factor17	-0.88265
X9_Monocytes...CD16_FCGR3A__RAP1B	RAP1B	FCGR3A(high) Monocytes (Cluster 9)	Factor17	-1.85235
X9_Monocytes...CD16_FCGR3A__RAP2B	RAP2B	FCGR3A(high) Monocytes (Cluster 9)	Factor17	-1.01787
X9_Monocytes...CD16_FCGR3A__RASGEF1B	RASGEF1B	FCGR3A(high) Monocytes (Cluster 9)	Factor17	-1.4828
X9_Monocytes...CD16_FCGR3A__RASSF5	RASSF5	FCGR3A(high) Monocytes (Cluster 9)	Factor17	-1.00326
X9_Monocytes...CD16_FCGR3A__RBM25	RBM25	FCGR3A(high) Monocytes (Cluster 9)	Factor17	-0.83186
X9_Monocytes...CD16_FCGR3A__RBM3	RBM3	FCGR3A(high) Monocytes (Cluster 9)	Factor17	-1.22481
X9_Monocytes...CD16_FCGR3A__RBM39	RBM39	FCGR3A(high) Monocytes (Cluster 9)	Factor17	-1.17631
X9_Monocytes...CD16_FCGR3A__RBM8A	RBM8A	FCGR3A(high) Monocytes (Cluster 9)	Factor17	-1.03891
X9_Monocytes...CD16_FCGR3A__RBX1	RBX1	FCGR3A(high) Monocytes (Cluster 9)	Factor17	-1.12728
X9_Monocytes...CD16_FCGR3A__REEP5	REEP5	FCGR3A(high) Monocytes (Cluster 9)	Factor17	-0.942034
X9_Monocytes...CD16_FCGR3A__REL	REL	FCGR3A(high) Monocytes (Cluster 9)	Factor17	-1.67986
X9_Monocytes...CD16_FCGR3A__RGS10	RGS10	FCGR3A(high) Monocytes (Cluster 9)	Factor17	-0.95184
X9_Monocytes...CD16_FCGR3A__RGS19	RGS19	FCGR3A(high) Monocytes (Cluster 9)	Factor17	-0.970439
X9_Monocytes...CD16_FCGR3A__RGS2	RGS2	FCGR3A(high) Monocytes (Cluster 9)	Factor17	-1.40607
X9_Monocytes...CD16_FCGR3A__RHOA	RHOA	FCGR3A(high) Monocytes (Cluster 9)	Factor17	-1.47385
X9_Monocytes...CD16_FCGR3A__RHOB	RHOB	FCGR3A(high) Monocytes (Cluster 9)	Factor17	-0.979218
X9_Monocytes...CD16_FCGR3A__RHOC	RHOC	FCGR3A(high) Monocytes (Cluster 9)	Factor17	-1.33008
X9_Monocytes...CD16_FCGR3A__RHOG	RHOG	FCGR3A(high) Monocytes (Cluster 9)	Factor17	-1.33674
X9_Monocytes...CD16_FCGR3A__RILPL2	RILPL2	FCGR3A(high) Monocytes (Cluster 9)	Factor17	-1.10834
X9_Monocytes...CD16_FCGR3A__RIN3	RIN3	FCGR3A(high) Monocytes (Cluster 9)	Factor17	-1.16683
X9_Monocytes...CD16_FCGR3A__RIOK3	RIOK3	FCGR3A(high) Monocytes (Cluster 9)	Factor17	-1.35746
X9_Monocytes...CD16_FCGR3A__RIPOR2	RIPOR2	FCGR3A(high) Monocytes (Cluster 9)	Factor17	-1.92751
X9_Monocytes...CD16_FCGR3A__RNASET2	RNASET2	FCGR3A(high) Monocytes (Cluster 9)	Factor17	-1.68045
X9_Monocytes...CD16_FCGR3A__RNF13	RNF13	FCGR3A(high) Monocytes (Cluster 9)	Factor17	-1.11807
X9_Monocytes...CD16_FCGR3A__RNF130	RNF130	FCGR3A(high) Monocytes (Cluster 9)	Factor17	-1.03221
X9_Monocytes...CD16_FCGR3A__RNF144B	RNF144B	FCGR3A(high) Monocytes (Cluster 9)	Factor17	-0.962218
X9_Monocytes...CD16_FCGR3A__RNF149	RNF149	FCGR3A(high) Monocytes (Cluster 9)	Factor17	-1.45685
X9_Monocytes...CD16_FCGR3A__RNF213	RNF213	FCGR3A(high) Monocytes (Cluster 9)	Factor17	-0.782582
X9_Monocytes...CD16_FCGR3A__RNF7	RNF7	FCGR3A(high) Monocytes (Cluster 9)	Factor17	-0.773722
X9_Monocytes...CD16_FCGR3A__RNH1	RNH1	FCGR3A(high) Monocytes (Cluster 9)	Factor17	-1.64095
X9_Monocytes...CD16_FCGR3A__ROCK1	ROCK1	FCGR3A(high) Monocytes (Cluster 9)	Factor17	-1.37237
X9_Monocytes...CD16_FCGR3A__RRAS	RRAS	FCGR3A(high) Monocytes (Cluster 9)	Factor17	-0.861788
X9_Monocytes...CD16_FCGR3A__RSL24D1	RSL24D1	FCGR3A(high) Monocytes (Cluster 9)	Factor17	-1.24032
X9_Monocytes...CD16_FCGR3A__RSRC2	RSRC2	FCGR3A(high) Monocytes (Cluster 9)	Factor17	-1.15949
X9_Monocytes...CD16_FCGR3A__RSRP1	RSRP1	FCGR3A(high) Monocytes (Cluster 9)	Factor17	-1.25238
X9_Monocytes...CD16_FCGR3A__RTN3	RTN3	FCGR3A(high) Monocytes (Cluster 9)	Factor17	-0.820076
X9_Monocytes...CD16_FCGR3A__RTN4	RTN4	FCGR3A(high) Monocytes (Cluster 9)	Factor17	-1.6435
X9_Monocytes...CD16_FCGR3A__RTRAF	RTRAF	FCGR3A(high) Monocytes (Cluster 9)	Factor17	-0.965544
X9_Monocytes...CD16_FCGR3A__RXRA	RXRA	FCGR3A(high) Monocytes (Cluster 9)	Factor17	-1.05316
X9_Monocytes...CD16_FCGR3A__RYBP	RYBP	FCGR3A(high) Monocytes (Cluster 9)	Factor17	-0.678378
X9_Monocytes...CD16_FCGR3A__S100A10	S100A10	FCGR3A(high) Monocytes (Cluster 9)	Factor17	-1.61443
X9_Monocytes...CD16_FCGR3A__S100A11	S100A11	FCGR3A(high) Monocytes (Cluster 9)	Factor17	-1.72782
X9_Monocytes...CD16_FCGR3A__S100A4	S100A4	FCGR3A(high) Monocytes (Cluster 9)	Factor17	-1.51137
X9_Monocytes...CD16_FCGR3A__S100A6	S100A6	FCGR3A(high) Monocytes (Cluster 9)	Factor17	-0.924933
X9_Monocytes...CD16_FCGR3A__S100A8	S100A8	FCGR3A(high) Monocytes (Cluster 9)	Factor17	-1.19311
X9_Monocytes...CD16_FCGR3A__S100A9	S100A9	FCGR3A(high) Monocytes (Cluster 9)	Factor17	-1.3912
X9_Monocytes...CD16_FCGR3A__SAMHD1	SAMHD1	FCGR3A(high) Monocytes (Cluster 9)	Factor17	-1.21097
X9_Monocytes...CD16_FCGR3A__SAMSN1	SAMSN1	FCGR3A(high) Monocytes (Cluster 9)	Factor17	-1.36299
X9_Monocytes...CD16_FCGR3A__SAP18	SAP18	FCGR3A(high) Monocytes (Cluster 9)	Factor17	-1.62452
X9_Monocytes...CD16_FCGR3A__SARAF	SARAF	FCGR3A(high) Monocytes (Cluster 9)	Factor17	-2.14661
X9_Monocytes...CD16_FCGR3A__SAT1	SAT1	FCGR3A(high) Monocytes (Cluster 9)	Factor17	-1.50722
X9_Monocytes...CD16_FCGR3A__SCAF11	SCAF11	FCGR3A(high) Monocytes (Cluster 9)	Factor17	-1.08657
X9_Monocytes...CD16_FCGR3A__SCIMP	SCIMP	FCGR3A(high) Monocytes (Cluster 9)	Factor17	-1.24306
X9_Monocytes...CD16_FCGR3A__SDCBP	SDCBP	FCGR3A(high) Monocytes (Cluster 9)	Factor17	-1.431
X9_Monocytes...CD16_FCGR3A__SEC11A	SEC11A	FCGR3A(high) Monocytes (Cluster 9)	Factor17	-1.55678
X9_Monocytes...CD16_FCGR3A__SEC14L1	SEC14L1	FCGR3A(high) Monocytes (Cluster 9)	Factor17	-1.49624
X9_Monocytes...CD16_FCGR3A__SEC61B	SEC61B	FCGR3A(high) Monocytes (Cluster 9)	Factor17	-1.24834
X9_Monocytes...CD16_FCGR3A__SEC61G	SEC61G	FCGR3A(high) Monocytes (Cluster 9)	Factor17	-1.32837
X9_Monocytes...CD16_FCGR3A__SELENOH	SELENOH	FCGR3A(high) Monocytes (Cluster 9)	Factor17	-0.996317
X9_Monocytes...CD16_FCGR3A__SELENOK	SELENOK	FCGR3A(high) Monocytes (Cluster 9)	Factor17	-1.17737
X9_Monocytes...CD16_FCGR3A__SELENOW	SELENOW	FCGR3A(high) Monocytes (Cluster 9)	Factor17	-0.921414
X9_Monocytes...CD16_FCGR3A__SELPLG	SELPLG	FCGR3A(high) Monocytes (Cluster 9)	Factor17	-1.3677
X9_Monocytes...CD16_FCGR3A__SEM1	SEM1	FCGR3A(high) Monocytes (Cluster 9)	Factor17	-1.29877
X9_Monocytes...CD16_FCGR3A__SEPT7	2007-09-01	FCGR3A(high) Monocytes (Cluster 9)	Factor17	-0.99895
X9_Monocytes...CD16_FCGR3A__SEPT9	2009-09-01	FCGR3A(high) Monocytes (Cluster 9)	Factor17	-1.28253
X9_Monocytes...CD16_FCGR3A__SERBP1	SERBP1	FCGR3A(high) Monocytes (Cluster 9)	Factor17	-1.21728
X9_Monocytes...CD16_FCGR3A__SERF2	SERF2	FCGR3A(high) Monocytes (Cluster 9)	Factor17	-1.461
X9_Monocytes...CD16_FCGR3A__SERINC1	SERINC1	FCGR3A(high) Monocytes (Cluster 9)	Factor17	-0.420696
X9_Monocytes...CD16_FCGR3A__SERP1	SERP1	FCGR3A(high) Monocytes (Cluster 9)	Factor17	-1.86437
X9_Monocytes...CD16_FCGR3A__SERPINA1	SERPINA1	FCGR3A(high) Monocytes (Cluster 9)	Factor17	-1.40445
X9_Monocytes...CD16_FCGR3A__SERPINB1	SERPINB1	FCGR3A(high) Monocytes (Cluster 9)	Factor17	-1.30714
X9_Monocytes...CD16_FCGR3A__SERTAD1	SERTAD1	FCGR3A(high) Monocytes (Cluster 9)	Factor17	-0.652002
X9_Monocytes...CD16_FCGR3A__SET	SET	FCGR3A(high) Monocytes (Cluster 9)	Factor17	-0.714208
X9_Monocytes...CD16_FCGR3A__SF1	SF1	FCGR3A(high) Monocytes (Cluster 9)	Factor17	-1.35088
X9_Monocytes...CD16_FCGR3A__SF3B1	SF3B1	FCGR3A(high) Monocytes (Cluster 9)	Factor17	-0.896577
X9_Monocytes...CD16_FCGR3A__SF3B5	SF3B5	FCGR3A(high) Monocytes (Cluster 9)	Factor17	-1.04113
X9_Monocytes...CD16_FCGR3A__SF3B6	SF3B6	FCGR3A(high) Monocytes (Cluster 9)	Factor17	-1.31433
X9_Monocytes...CD16_FCGR3A__SFPQ	SFPQ	FCGR3A(high) Monocytes (Cluster 9)	Factor17	-0.938741
X9_Monocytes...CD16_FCGR3A__SGK1	SGK1	FCGR3A(high) Monocytes (Cluster 9)	Factor17	-0.690761
X9_Monocytes...CD16_FCGR3A__SH3BGRL	SH3BGRL	FCGR3A(high) Monocytes (Cluster 9)	Factor17	-1.75129
X9_Monocytes...CD16_FCGR3A__SH3BGRL3	SH3BGRL3	FCGR3A(high) Monocytes (Cluster 9)	Factor17	-1.33182
X9_Monocytes...CD16_FCGR3A__SH3GLB1	SH3GLB1	FCGR3A(high) Monocytes (Cluster 9)	Factor17	-1.20165
X9_Monocytes...CD16_FCGR3A__SIGLEC10	SIGLEC10	FCGR3A(high) Monocytes (Cluster 9)	Factor17	-1.51573
X9_Monocytes...CD16_FCGR3A__SKAP2	SKAP2	FCGR3A(high) Monocytes (Cluster 9)	Factor17	-1.58138
X9_Monocytes...CD16_FCGR3A__SKP1	SKP1	FCGR3A(high) Monocytes (Cluster 9)	Factor17	-1.3492
X9_Monocytes...CD16_FCGR3A__SLC11A1	SLC11A1	FCGR3A(high) Monocytes (Cluster 9)	Factor17	-1.46587
X9_Monocytes...CD16_FCGR3A__SLC25A3	SLC25A3	FCGR3A(high) Monocytes (Cluster 9)	Factor17	-1.2667
X9_Monocytes...CD16_FCGR3A__SLC25A5	SLC25A5	FCGR3A(high) Monocytes (Cluster 9)	Factor17	-1.19162
X9_Monocytes...CD16_FCGR3A__SLC25A6	SLC25A6	FCGR3A(high) Monocytes (Cluster 9)	Factor17	-1.56907
X9_Monocytes...CD16_FCGR3A__SLC31A2	SLC31A2	FCGR3A(high) Monocytes (Cluster 9)	Factor17	-1.05519
X9_Monocytes...CD16_FCGR3A__SLC7A7	SLC7A7	FCGR3A(high) Monocytes (Cluster 9)	Factor17	-1.01963
X9_Monocytes...CD16_FCGR3A__SMAP2	SMAP2	FCGR3A(high) Monocytes (Cluster 9)	Factor17	-1.62012
X9_Monocytes...CD16_FCGR3A__SMCHD1	SMCHD1	FCGR3A(high) Monocytes (Cluster 9)	Factor17	-0.99308
X9_Monocytes...CD16_FCGR3A__SMDT1	SMDT1	FCGR3A(high) Monocytes (Cluster 9)	Factor17	-1.11026
X9_Monocytes...CD16_FCGR3A__SMIM25	SMIM25	FCGR3A(high) Monocytes (Cluster 9)	Factor17	-1.79936
X9_Monocytes...CD16_FCGR3A__SNHG8	SNHG8	FCGR3A(high) Monocytes (Cluster 9)	Factor17	-1.30953
X9_Monocytes...CD16_FCGR3A__SNRPB	SNRPB	FCGR3A(high) Monocytes (Cluster 9)	Factor17	-0.885052
X9_Monocytes...CD16_FCGR3A__SNRPD2	SNRPD2	FCGR3A(high) Monocytes (Cluster 9)	Factor17	-1.0977
X9_Monocytes...CD16_FCGR3A__SNU13	SNU13	FCGR3A(high) Monocytes (Cluster 9)	Factor17	-1.62838
X9_Monocytes...CD16_FCGR3A__SNX10	SNX10	FCGR3A(high) Monocytes (Cluster 9)	Factor17	-0.9533
X9_Monocytes...CD16_FCGR3A__SNX2	SNX2	FCGR3A(high) Monocytes (Cluster 9)	Factor17	-1.02728
X9_Monocytes...CD16_FCGR3A__SNX3	SNX3	FCGR3A(high) Monocytes (Cluster 9)	Factor17	-1.02636
X9_Monocytes...CD16_FCGR3A__SNX6	SNX6	FCGR3A(high) Monocytes (Cluster 9)	Factor17	-1.04476
X9_Monocytes...CD16_FCGR3A__SOD1	SOD1	FCGR3A(high) Monocytes (Cluster 9)	Factor17	-1.58853
X9_Monocytes...CD16_FCGR3A__SOD2	SOD2	FCGR3A(high) Monocytes (Cluster 9)	Factor17	-1.05736
X9_Monocytes...CD16_FCGR3A__SON	SON	FCGR3A(high) Monocytes (Cluster 9)	Factor17	-1.11077
X9_Monocytes...CD16_FCGR3A__SP110	SP110	FCGR3A(high) Monocytes (Cluster 9)	Factor17	-1.1918
X9_Monocytes...CD16_FCGR3A__SPCS1	SPCS1	FCGR3A(high) Monocytes (Cluster 9)	Factor17	-0.806623
X9_Monocytes...CD16_FCGR3A__SPCS3	SPCS3	FCGR3A(high) Monocytes (Cluster 9)	Factor17	-1.36122
X9_Monocytes...CD16_FCGR3A__SPI1	SPI1	FCGR3A(high) Monocytes (Cluster 9)	Factor17	-1.26221
X9_Monocytes...CD16_FCGR3A__SPN	SPN	FCGR3A(high) Monocytes (Cluster 9)	Factor17	-1.12538
X9_Monocytes...CD16_FCGR3A__SQSTM1	SQSTM1	FCGR3A(high) Monocytes (Cluster 9)	Factor17	-0.388091
X9_Monocytes...CD16_FCGR3A__SRGN	SRGN	FCGR3A(high) Monocytes (Cluster 9)	Factor17	-1.39329
X9_Monocytes...CD16_FCGR3A__SRP14	SRP14	FCGR3A(high) Monocytes (Cluster 9)	Factor17	-1.13816
X9_Monocytes...CD16_FCGR3A__SRRM1	SRRM1	FCGR3A(high) Monocytes (Cluster 9)	Factor17	-1.51652
X9_Monocytes...CD16_FCGR3A__SRRM2	SRRM2	FCGR3A(high) Monocytes (Cluster 9)	Factor17	-1.4154
X9_Monocytes...CD16_FCGR3A__SRSF2	SRSF2	FCGR3A(high) Monocytes (Cluster 9)	Factor17	-1.07224
X9_Monocytes...CD16_FCGR3A__SRSF3	SRSF3	FCGR3A(high) Monocytes (Cluster 9)	Factor17	-1.15735
X9_Monocytes...CD16_FCGR3A__SRSF5	SRSF5	FCGR3A(high) Monocytes (Cluster 9)	Factor17	-1.17581
X9_Monocytes...CD16_FCGR3A__SRSF7	SRSF7	FCGR3A(high) Monocytes (Cluster 9)	Factor17	-1.40995
X9_Monocytes...CD16_FCGR3A__SRSF9	SRSF9	FCGR3A(high) Monocytes (Cluster 9)	Factor17	-1.15148
X9_Monocytes...CD16_FCGR3A__SSH2	SSH2	FCGR3A(high) Monocytes (Cluster 9)	Factor17	-1.46563
X9_Monocytes...CD16_FCGR3A__SSR2	SSR2	FCGR3A(high) Monocytes (Cluster 9)	Factor17	-1.42821
X9_Monocytes...CD16_FCGR3A__SSR3	SSR3	FCGR3A(high) Monocytes (Cluster 9)	Factor17	-0.87488
X9_Monocytes...CD16_FCGR3A__SSR4	SSR4	FCGR3A(high) Monocytes (Cluster 9)	Factor17	-0.943922
X9_Monocytes...CD16_FCGR3A__ST13	ST13	FCGR3A(high) Monocytes (Cluster 9)	Factor17	-1.14341
X9_Monocytes...CD16_FCGR3A__STK10	STK10	FCGR3A(high) Monocytes (Cluster 9)	Factor17	-1.13881
X9_Monocytes...CD16_FCGR3A__STK17B	STK17B	FCGR3A(high) Monocytes (Cluster 9)	Factor17	-1.16649
X9_Monocytes...CD16_FCGR3A__STK4	STK4	FCGR3A(high) Monocytes (Cluster 9)	Factor17	-1.13739
X9_Monocytes...CD16_FCGR3A__STMP1	STMP1	FCGR3A(high) Monocytes (Cluster 9)	Factor17	-1.42219
X9_Monocytes...CD16_FCGR3A__STX11	STX11	FCGR3A(high) Monocytes (Cluster 9)	Factor17	-0.904438
X9_Monocytes...CD16_FCGR3A__STXBP2	STXBP2	FCGR3A(high) Monocytes (Cluster 9)	Factor17	-1.10113
X9_Monocytes...CD16_FCGR3A__SUB1	SUB1	FCGR3A(high) Monocytes (Cluster 9)	Factor17	-1.62756
X9_Monocytes...CD16_FCGR3A__SUMO2	SUMO2	FCGR3A(high) Monocytes (Cluster 9)	Factor17	-1.4932
X9_Monocytes...CD16_FCGR3A__SUPT4H1	SUPT4H1	FCGR3A(high) Monocytes (Cluster 9)	Factor17	-0.789658
X9_Monocytes...CD16_FCGR3A__SYF2	SYF2	FCGR3A(high) Monocytes (Cluster 9)	Factor17	-0.933569
X9_Monocytes...CD16_FCGR3A__SYNGR2	SYNGR2	FCGR3A(high) Monocytes (Cluster 9)	Factor17	-0.8585
X9_Monocytes...CD16_FCGR3A__TACC1	TACC1	FCGR3A(high) Monocytes (Cluster 9)	Factor17	-0.964554
X9_Monocytes...CD16_FCGR3A__TAF10	TAF10	FCGR3A(high) Monocytes (Cluster 9)	Factor17	-1.19425
X9_Monocytes...CD16_FCGR3A__TAF1D	TAF1D	FCGR3A(high) Monocytes (Cluster 9)	Factor17	-0.72238
X9_Monocytes...CD16_FCGR3A__TAGAP	TAGAP	FCGR3A(high) Monocytes (Cluster 9)	Factor17	-0.895708
X9_Monocytes...CD16_FCGR3A__TAGLN2	TAGLN2	FCGR3A(high) Monocytes (Cluster 9)	Factor17	-1.35283
X9_Monocytes...CD16_FCGR3A__TALDO1	TALDO1	FCGR3A(high) Monocytes (Cluster 9)	Factor17	-1.4777
X9_Monocytes...CD16_FCGR3A__TAOK3	TAOK3	FCGR3A(high) Monocytes (Cluster 9)	Factor17	-1.06838
X9_Monocytes...CD16_FCGR3A__TAPBP	TAPBP	FCGR3A(high) Monocytes (Cluster 9)	Factor17	-1.34382
X9_Monocytes...CD16_FCGR3A__TAX1BP1	TAX1BP1	FCGR3A(high) Monocytes (Cluster 9)	Factor17	-1.3356
X9_Monocytes...CD16_FCGR3A__TBCA	TBCA	FCGR3A(high) Monocytes (Cluster 9)	Factor17	-1.22403
X9_Monocytes...CD16_FCGR3A__TBXAS1	TBXAS1	FCGR3A(high) Monocytes (Cluster 9)	Factor17	-1.19585
X9_Monocytes...CD16_FCGR3A__TCF25	TCF25	FCGR3A(high) Monocytes (Cluster 9)	Factor17	-1.16882
X9_Monocytes...CD16_FCGR3A__TCF7L2	TCF7L2	FCGR3A(high) Monocytes (Cluster 9)	Factor17	-1.72516
X9_Monocytes...CD16_FCGR3A__TCIRG1	TCIRG1	FCGR3A(high) Monocytes (Cluster 9)	Factor17	-1.16795
X9_Monocytes...CD16_FCGR3A__TES	TES	FCGR3A(high) Monocytes (Cluster 9)	Factor17	-0.667343
X9_Monocytes...CD16_FCGR3A__TESC	TESC	FCGR3A(high) Monocytes (Cluster 9)	Factor17	-1.62002
X9_Monocytes...CD16_FCGR3A__TGFB1	TGFB1	FCGR3A(high) Monocytes (Cluster 9)	Factor17	-1.05247
X9_Monocytes...CD16_FCGR3A__TGOLN2	TGOLN2	FCGR3A(high) Monocytes (Cluster 9)	Factor17	-1.51407
X9_Monocytes...CD16_FCGR3A__THEMIS2	THEMIS2	FCGR3A(high) Monocytes (Cluster 9)	Factor17	-1.09896
X9_Monocytes...CD16_FCGR3A__TIMP1	TIMP1	FCGR3A(high) Monocytes (Cluster 9)	Factor17	-1.31939
X9_Monocytes...CD16_FCGR3A__TIMP2	TIMP2	FCGR3A(high) Monocytes (Cluster 9)	Factor17	-0.661912
X9_Monocytes...CD16_FCGR3A__TKT	TKT	FCGR3A(high) Monocytes (Cluster 9)	Factor17	-1.38673
X9_Monocytes...CD16_FCGR3A__TLE4	TLE4	FCGR3A(high) Monocytes (Cluster 9)	Factor17	-0.972402
X9_Monocytes...CD16_FCGR3A__TLN1	TLN1	FCGR3A(high) Monocytes (Cluster 9)	Factor17	-1.12416
X9_Monocytes...CD16_FCGR3A__TMA7	TMA7	FCGR3A(high) Monocytes (Cluster 9)	Factor17	-1.48002
X9_Monocytes...CD16_FCGR3A__TMBIM4	TMBIM4	FCGR3A(high) Monocytes (Cluster 9)	Factor17	-1.38311
X9_Monocytes...CD16_FCGR3A__TMBIM6	TMBIM6	FCGR3A(high) Monocytes (Cluster 9)	Factor17	-1.64847
X9_Monocytes...CD16_FCGR3A__TMEM167A	TMEM167A	FCGR3A(high) Monocytes (Cluster 9)	Factor17	-1.24416
X9_Monocytes...CD16_FCGR3A__TMEM258	TMEM258	FCGR3A(high) Monocytes (Cluster 9)	Factor17	-0.947363
X9_Monocytes...CD16_FCGR3A__TMEM50A	TMEM50A	FCGR3A(high) Monocytes (Cluster 9)	Factor17	-1.13287
X9_Monocytes...CD16_FCGR3A__TMEM59	TMEM59	FCGR3A(high) Monocytes (Cluster 9)	Factor17	-1.25669
X9_Monocytes...CD16_FCGR3A__TMPO	TMPO	FCGR3A(high) Monocytes (Cluster 9)	Factor17	-1.6082
X9_Monocytes...CD16_FCGR3A__TMSB10	TMSB10	FCGR3A(high) Monocytes (Cluster 9)	Factor17	-0.914574
X9_Monocytes...CD16_FCGR3A__TMSB4X	TMSB4X	FCGR3A(high) Monocytes (Cluster 9)	Factor17	-1.0451
X9_Monocytes...CD16_FCGR3A__TNFAIP2	TNFAIP2	FCGR3A(high) Monocytes (Cluster 9)	Factor17	-0.513232
X9_Monocytes...CD16_FCGR3A__TNFAIP3	TNFAIP3	FCGR3A(high) Monocytes (Cluster 9)	Factor17	-0.873124
X9_Monocytes...CD16_FCGR3A__TNFRSF14	TNFRSF14	FCGR3A(high) Monocytes (Cluster 9)	Factor17	-0.636638
X9_Monocytes...CD16_FCGR3A__TNFRSF1B	TNFRSF1B	FCGR3A(high) Monocytes (Cluster 9)	Factor17	-1.16276
X9_Monocytes...CD16_FCGR3A__TNFSF10	TNFSF10	FCGR3A(high) Monocytes (Cluster 9)	Factor17	-1.06901
X9_Monocytes...CD16_FCGR3A__TNFSF13B	TNFSF13B	FCGR3A(high) Monocytes (Cluster 9)	Factor17	-1.25658
X9_Monocytes...CD16_FCGR3A__TOB1	TOB1	FCGR3A(high) Monocytes (Cluster 9)	Factor17	-1.20001
X9_Monocytes...CD16_FCGR3A__TOMM20	TOMM20	FCGR3A(high) Monocytes (Cluster 9)	Factor17	-1.44984
X9_Monocytes...CD16_FCGR3A__TOMM7	TOMM7	FCGR3A(high) Monocytes (Cluster 9)	Factor17	-1.13033
X9_Monocytes...CD16_FCGR3A__TPI1	TPI1	FCGR3A(high) Monocytes (Cluster 9)	Factor17	-0.780433
X9_Monocytes...CD16_FCGR3A__TPM3	TPM3	FCGR3A(high) Monocytes (Cluster 9)	Factor17	-1.29422
X9_Monocytes...CD16_FCGR3A__TPR	TPR	FCGR3A(high) Monocytes (Cluster 9)	Factor17	-1.03368
X9_Monocytes...CD16_FCGR3A__TPT1	TPT1	FCGR3A(high) Monocytes (Cluster 9)	Factor17	-1.39019
X9_Monocytes...CD16_FCGR3A__TRA2B	TRA2B	FCGR3A(high) Monocytes (Cluster 9)	Factor17	-0.840854
X9_Monocytes...CD16_FCGR3A__TRAPPC1	TRAPPC1	FCGR3A(high) Monocytes (Cluster 9)	Factor17	-1.39514
X9_Monocytes...CD16_FCGR3A__TRIR	TRIR	FCGR3A(high) Monocytes (Cluster 9)	Factor17	-0.849542
X9_Monocytes...CD16_FCGR3A__TSC22D3	TSC22D3	FCGR3A(high) Monocytes (Cluster 9)	Factor17	-1.53255
X9_Monocytes...CD16_FCGR3A__TSPAN14	TSPAN14	FCGR3A(high) Monocytes (Cluster 9)	Factor17	-1.39789
X9_Monocytes...CD16_FCGR3A__TSPO	TSPO	FCGR3A(high) Monocytes (Cluster 9)	Factor17	-1.45626
X9_Monocytes...CD16_FCGR3A__TUBA1A	TUBA1A	FCGR3A(high) Monocytes (Cluster 9)	Factor17	-1.24482
X9_Monocytes...CD16_FCGR3A__TUBA1B	TUBA1B	FCGR3A(high) Monocytes (Cluster 9)	Factor17	-1.29043
X9_Monocytes...CD16_FCGR3A__TUBB4B	TUBB4B	FCGR3A(high) Monocytes (Cluster 9)	Factor17	-0.831751
X9_Monocytes...CD16_FCGR3A__TXNIP	TXNIP	FCGR3A(high) Monocytes (Cluster 9)	Factor17	-1.59835
X9_Monocytes...CD16_FCGR3A__TYMP	TYMP	FCGR3A(high) Monocytes (Cluster 9)	Factor17	-1.30536
X9_Monocytes...CD16_FCGR3A__TYROBP	TYROBP	FCGR3A(high) Monocytes (Cluster 9)	Factor17	-1.93011
X9_Monocytes...CD16_FCGR3A__UBA52	UBA52	FCGR3A(high) Monocytes (Cluster 9)	Factor17	-1.48049
X9_Monocytes...CD16_FCGR3A__UBB	UBB	FCGR3A(high) Monocytes (Cluster 9)	Factor17	-1.10466
X9_Monocytes...CD16_FCGR3A__UBC	UBC	FCGR3A(high) Monocytes (Cluster 9)	Factor17	-1.03155
X9_Monocytes...CD16_FCGR3A__UBE2B	UBE2B	FCGR3A(high) Monocytes (Cluster 9)	Factor17	-1.58843
X9_Monocytes...CD16_FCGR3A__UBE2D3	UBE2D3	FCGR3A(high) Monocytes (Cluster 9)	Factor17	-1.09452
X9_Monocytes...CD16_FCGR3A__UBE2I	UBE2I	FCGR3A(high) Monocytes (Cluster 9)	Factor17	-0.909661
X9_Monocytes...CD16_FCGR3A__UBE2J1	UBE2J1	FCGR3A(high) Monocytes (Cluster 9)	Factor17	-0.795094
X9_Monocytes...CD16_FCGR3A__UBE2L3	UBE2L3	FCGR3A(high) Monocytes (Cluster 9)	Factor17	-1.36104
X9_Monocytes...CD16_FCGR3A__UBE2R2	UBE2R2	FCGR3A(high) Monocytes (Cluster 9)	Factor17	-0.998524
X9_Monocytes...CD16_FCGR3A__UBE2S	UBE2S	FCGR3A(high) Monocytes (Cluster 9)	Factor17	-0.263804
X9_Monocytes...CD16_FCGR3A__UBL5	UBL5	FCGR3A(high) Monocytes (Cluster 9)	Factor17	-1.34011
X9_Monocytes...CD16_FCGR3A__UBXN1	UBXN1	FCGR3A(high) Monocytes (Cluster 9)	Factor17	-1.30897
X9_Monocytes...CD16_FCGR3A__UCP2	UCP2	FCGR3A(high) Monocytes (Cluster 9)	Factor17	-1.09985
X9_Monocytes...CD16_FCGR3A__UNC119	UNC119	FCGR3A(high) Monocytes (Cluster 9)	Factor17	-1.12513
X9_Monocytes...CD16_FCGR3A__UPP1	UPP1	FCGR3A(high) Monocytes (Cluster 9)	Factor17	-1.19778
X9_Monocytes...CD16_FCGR3A__UQCR10	UQCR10	FCGR3A(high) Monocytes (Cluster 9)	Factor17	-1.58543
X9_Monocytes...CD16_FCGR3A__UQCR11	UQCR11	FCGR3A(high) Monocytes (Cluster 9)	Factor17	-0.816339
X9_Monocytes...CD16_FCGR3A__UQCRB	UQCRB	FCGR3A(high) Monocytes (Cluster 9)	Factor17	-1.62064
X9_Monocytes...CD16_FCGR3A__UQCRH	UQCRH	FCGR3A(high) Monocytes (Cluster 9)	Factor17	-1.28674
X9_Monocytes...CD16_FCGR3A__UQCRQ	UQCRQ	FCGR3A(high) Monocytes (Cluster 9)	Factor17	-1.05908
X9_Monocytes...CD16_FCGR3A__USP15	USP15	FCGR3A(high) Monocytes (Cluster 9)	Factor17	-0.385853
X9_Monocytes...CD16_FCGR3A__USP3	USP3	FCGR3A(high) Monocytes (Cluster 9)	Factor17	-0.966179
X9_Monocytes...CD16_FCGR3A__UTRN	UTRN	FCGR3A(high) Monocytes (Cluster 9)	Factor17	-1.21651
X9_Monocytes...CD16_FCGR3A__UXT	UXT	FCGR3A(high) Monocytes (Cluster 9)	Factor17	-0.847507
X9_Monocytes...CD16_FCGR3A__VAMP5	VAMP5	FCGR3A(high) Monocytes (Cluster 9)	Factor17	-1.62189
X9_Monocytes...CD16_FCGR3A__VAMP8	VAMP8	FCGR3A(high) Monocytes (Cluster 9)	Factor17	-1.25798
X9_Monocytes...CD16_FCGR3A__VAPA	VAPA	FCGR3A(high) Monocytes (Cluster 9)	Factor17	-1.08442
X9_Monocytes...CD16_FCGR3A__VASP	VASP	FCGR3A(high) Monocytes (Cluster 9)	Factor17	-1.70669
X9_Monocytes...CD16_FCGR3A__VDAC1	VDAC1	FCGR3A(high) Monocytes (Cluster 9)	Factor17	-0.783658
X9_Monocytes...CD16_FCGR3A__VDAC2	VDAC2	FCGR3A(high) Monocytes (Cluster 9)	Factor17	-0.605193
X9_Monocytes...CD16_FCGR3A__VIM	VIM	FCGR3A(high) Monocytes (Cluster 9)	Factor17	-1.01736
X9_Monocytes...CD16_FCGR3A__VMP1	VMP1	FCGR3A(high) Monocytes (Cluster 9)	Factor17	-1.59934
X9_Monocytes...CD16_FCGR3A__VPS13C	VPS13C	FCGR3A(high) Monocytes (Cluster 9)	Factor17	-0.816687
X9_Monocytes...CD16_FCGR3A__VPS28	VPS28	FCGR3A(high) Monocytes (Cluster 9)	Factor17	-1.37805
X9_Monocytes...CD16_FCGR3A__VPS29	VPS29	FCGR3A(high) Monocytes (Cluster 9)	Factor17	-1.48961
X9_Monocytes...CD16_FCGR3A__VPS35	VPS35	FCGR3A(high) Monocytes (Cluster 9)	Factor17	-1.22896
X9_Monocytes...CD16_FCGR3A__VSIR	VSIR	FCGR3A(high) Monocytes (Cluster 9)	Factor17	-1.39801
X9_Monocytes...CD16_FCGR3A__WAC	WAC	FCGR3A(high) Monocytes (Cluster 9)	Factor17	-0.825136
X9_Monocytes...CD16_FCGR3A__WARS	WARS	FCGR3A(high) Monocytes (Cluster 9)	Factor17	-1.2672
X9_Monocytes...CD16_FCGR3A__WAS	WAS	FCGR3A(high) Monocytes (Cluster 9)	Factor17	-1.10417
X9_Monocytes...CD16_FCGR3A__WASF2	WASF2	FCGR3A(high) Monocytes (Cluster 9)	Factor17	-1.83958
X9_Monocytes...CD16_FCGR3A__WDR83OS	WDR83OS	FCGR3A(high) Monocytes (Cluster 9)	Factor17	-1.39382
X9_Monocytes...CD16_FCGR3A__WSB1	WSB1	FCGR3A(high) Monocytes (Cluster 9)	Factor17	-1.10422
X9_Monocytes...CD16_FCGR3A__WTAP	WTAP	FCGR3A(high) Monocytes (Cluster 9)	Factor17	-0.620384
X9_Monocytes...CD16_FCGR3A__XRCC5	XRCC5	FCGR3A(high) Monocytes (Cluster 9)	Factor17	-1.32104
X9_Monocytes...CD16_FCGR3A__XRN2	XRN2	FCGR3A(high) Monocytes (Cluster 9)	Factor17	-1.04785
X9_Monocytes...CD16_FCGR3A__YBX1	YBX1	FCGR3A(high) Monocytes (Cluster 9)	Factor17	-1.10612
X9_Monocytes...CD16_FCGR3A__YBX3	YBX3	FCGR3A(high) Monocytes (Cluster 9)	Factor17	-0.94408
X9_Monocytes...CD16_FCGR3A__YME1L1	YME1L1	FCGR3A(high) Monocytes (Cluster 9)	Factor17	-1.05877
X9_Monocytes...CD16_FCGR3A__YPEL5	YPEL5	FCGR3A(high) Monocytes (Cluster 9)	Factor17	-1.26189
X9_Monocytes...CD16_FCGR3A__YWHAB	YWHAB	FCGR3A(high) Monocytes (Cluster 9)	Factor17	-1.24779
X9_Monocytes...CD16_FCGR3A__YWHAE	YWHAE	FCGR3A(high) Monocytes (Cluster 9)	Factor17	-1.31493
X9_Monocytes...CD16_FCGR3A__YWHAZ	YWHAZ	FCGR3A(high) Monocytes (Cluster 9)	Factor17	-1.60913
X9_Monocytes...CD16_FCGR3A__YY1	YY1	FCGR3A(high) Monocytes (Cluster 9)	Factor17	-0.559661
X9_Monocytes...CD16_FCGR3A__ZBTB7A	ZBTB7A	FCGR3A(high) Monocytes (Cluster 9)	Factor17	-1.14
X9_Monocytes...CD16_FCGR3A__ZC3H15	ZC3H15	FCGR3A(high) Monocytes (Cluster 9)	Factor17	-1.11324
X9_Monocytes...CD16_FCGR3A__ZEB2	ZEB2	FCGR3A(high) Monocytes (Cluster 9)	Factor17	-2.00758
X9_Monocytes...CD16_FCGR3A__ZFAND5	ZFAND5	FCGR3A(high) Monocytes (Cluster 9)	Factor17	-1.54928
X9_Monocytes...CD16_FCGR3A__ZFAS1	ZFAS1	FCGR3A(high) Monocytes (Cluster 9)	Factor17	-0.921441
X9_Monocytes...CD16_FCGR3A__ZFP36	ZFP36	FCGR3A(high) Monocytes (Cluster 9)	Factor17	-1.47417
X9_Monocytes...CD16_FCGR3A__ZFP36L1	ZFP36L1	FCGR3A(high) Monocytes (Cluster 9)	Factor17	-1.08012
X9_Monocytes...CD16_FCGR3A__ZFP36L2	ZFP36L2	FCGR3A(high) Monocytes (Cluster 9)	Factor17	-1.17868
X9_Monocytes...CD16_FCGR3A__ZNF106	ZNF106	FCGR3A(high) Monocytes (Cluster 9)	Factor17	-1.11205
X9_Monocytes...CD16_FCGR3A__ZNF207	ZNF207	FCGR3A(high) Monocytes (Cluster 9)	Factor17	-0.925635
X9_Monocytes...CD16_FCGR3A__ZNF706	ZNF706	FCGR3A(high) Monocytes (Cluster 9)	Factor17	-1.62033
X9_Monocytes...CD16_FCGR3A__ZYX	ZYX	FCGR3A(high) Monocytes (Cluster 9)	Factor17	-0.697922
CK	CK	Clinical	Factor18	0.00409258
CK_MB	CK_MB	Clinical	Factor18	0.0095035
CRP	CRP	Clinical	Factor18	-0.00512285
Troponin	Troponin	Clinical	Factor18	-0.000499521
BCA1__CXCL13	CXCL13	Cytokine	Factor18	-0.0473088
CTACK__CCL27	CCL27	Cytokine	Factor18	-0.0388826
EGF__EGF	EGF	Cytokine	Factor18	0.220903
ENA78__CXCL5	CXCL5	Cytokine	Factor18	0.118802
Eotaxin__CCL11	CCL11	Cytokine	Factor18	0.150293
Eotaxin2__CCL24	CCL24	Cytokine	Factor18	-0.169505
Eotaxin3__CCL26	CCL26	Cytokine	Factor18	0.543047
FGF2__FGF2	FGF2	Cytokine	Factor18	0.311154
FLT3L__FLT3LG	FLT3LG	Cytokine	Factor18	-0.14363
Fractalkine__CX3CL1	CX3CL1	Cytokine	Factor18	0.478101
GCSF__CSF3	CSF3	Cytokine	Factor18	0.423614
GMCSF__CSF2	CSF2	Cytokine	Factor18	0.248044
GROalpha__CXCL1	CXCL1	Cytokine	Factor18	0.493046
I309__CCL1	CCL1	Cytokine	Factor18	-0.481498
IFNalpha2__IFNA2	IFNA2	Cytokine	Factor18	0.46485
IFNgamma__IFNG	IFNG	Cytokine	Factor18	0.41106
IL10__IL10	IL10	Cytokine	Factor18	0.0317864
IL12p40__IL12B	IL12B	Cytokine	Factor18	0.0384962
IL12p70__IL12A	IL12A	Cytokine	Factor18	0.288568
IL13__IL13	IL13	Cytokine	Factor18	0.708747
IL15__IL15	IL15	Cytokine	Factor18	0.618919
IL17A__IL17A	IL17A	Cytokine	Factor18	0.540538
IL17E_IL25__IL25	IL25	Cytokine	Factor18	0.473951
IL17F__IL17F	IL17F	Cytokine	Factor18	0.334161
IL18__IL18	IL18	Cytokine	Factor18	-0.227874
IL1alpha__IL1A	IL1A	Cytokine	Factor18	0.514515
IL1beta__IL1B	IL1B	Cytokine	Factor18	0.489111
IL1RA__IL1RN	IL1RN	Cytokine	Factor18	0.585934
IL2__IL2	IL2	Cytokine	Factor18	0.289958
IL20__IL20	IL20	Cytokine	Factor18	0.207497
IL22__IL22	IL22	Cytokine	Factor18	0.432697
IL27__IL27	IL27	Cytokine	Factor18	0.120486
IL3__IL3	IL3	Cytokine	Factor18	0.213015
IL4__IL4	IL4	Cytokine	Factor18	0.109055
IL5__IL5	IL5	Cytokine	Factor18	0.0407539
IL6__IL6	IL6	Cytokine	Factor18	0.099208
IL7__IL7	IL7	Cytokine	Factor18	0.203831
IL8__CXCL8	CXCL8	Cytokine	Factor18	0.744492
IL9__IL9	IL9	Cytokine	Factor18	0.227531
IP10__CXCL10	CXCL10	Cytokine	Factor18	-0.111105
LIF__LIF	LIF	Cytokine	Factor18	0.357238
MCP1__CCL2	CCL2	Cytokine	Factor18	0.395351
MCP2__CCL8	CCL8	Cytokine	Factor18	0.562328
MCP3__CCL7	CCL7	Cytokine	Factor18	0.779682
MCP4__CCL13	CCL13	Cytokine	Factor18	0.23975
MCSF__CSF1	CSF1	Cytokine	Factor18	-0.0543482
MDC__CCL22	CCL22	Cytokine	Factor18	-0.234767
MIG_CXCL9__CXCL9	CXCL9	Cytokine	Factor18	-0.33946
MIP1alpha__CCL3	CCL3	Cytokine	Factor18	0.0955996
MIP1beta__CCL4	CCL4	Cytokine	Factor18	0.494583
MIP1delta__CCL15	CCL15	Cytokine	Factor18	-0.368446
PDGFAA	PDGFAA	Cytokine	Factor18	-0.121071
PDGFAB_BB	PDGFAB_BB	Cytokine	Factor18	0.0271856
RANTES__CCL5	CCL5	Cytokine	Factor18	-0.0612501
sCD40L__CD40LG	CD40LG	Cytokine	Factor18	0.359474
SCF__KITLG	KITLG	Cytokine	Factor18	-0.22205
SDF1alpha_beta__CXCL12	CXCL12	Cytokine	Factor18	0.0287662
TARC__CCL17	CCL17	Cytokine	Factor18	0.170574
TGFalpha__TGFA	TGFA	Cytokine	Factor18	0.204459
TNFalpha__TNF	TNF	Cytokine	Factor18	0.489101
TNFbeta__LTA	LTA	Cytokine	Factor18	0.633408
TPO__TPO	TPO	Cytokine	Factor18	0.365465
TRAIL__TNFS10	TNFS10	Cytokine	Factor18	0.0415894
VEGFA__VEGFA	VEGFA	Cytokine	Factor18	-0.156496
X6CKine__CCL21	CCL21	Cytokine	Factor18	-0.615198
AATK	AATK	Neutrophil	Factor18	-0.0228479
ABCA7	ABCA7	Neutrophil	Factor18	-0.026396
ABHD2	ABHD2	Neutrophil	Factor18	0.00524313
ABHD5	ABHD5	Neutrophil	Factor18	0.0102806
ABTB1	ABTB1	Neutrophil	Factor18	-0.010849
ACAP2	ACAP2	Neutrophil	Factor18	-0.0146121
ACOX1	ACOX1	Neutrophil	Factor18	-0.0530044
ACSL1	ACSL1	Neutrophil	Factor18	0.0348562
ACTG1	ACTG1	Neutrophil	Factor18	-0.0193172
ADAM10	ADAM10	Neutrophil	Factor18	0.0176306
ADD1	ADD1	Neutrophil	Factor18	0.013703
ADD3	ADD3	Neutrophil	Factor18	0.00136281
ADGRE2	ADGRE2	Neutrophil	Factor18	-0.00873927
ADGRE3	ADGRE3	Neutrophil	Factor18	-0.014267
ADGRG3	ADGRG3	Neutrophil	Factor18	-0.00670407
ADIPOR1	ADIPOR1	Neutrophil	Factor18	-0.0222689
ADM	ADM	Neutrophil	Factor18	0.0557631
AGO4	AGO4	Neutrophil	Factor18	0.000276736
AGTRAP	AGTRAP	Neutrophil	Factor18	-0.0174271
AKAP13	AKAP13	Neutrophil	Factor18	0.0270217
AKIRIN1	AKIRIN1	Neutrophil	Factor18	-0.00760906
AKT1	AKT1	Neutrophil	Factor18	-0.00758794
ALOX5	ALOX5	Neutrophil	Factor18	0.0385885
ALOX5AP	ALOX5AP	Neutrophil	Factor18	-0.0217151
ALPL	ALPL	Neutrophil	Factor18	0.0122408
AMPD2	AMPD2	Neutrophil	Factor18	-0.00077164
ANKRD11	ANKRD11	Neutrophil	Factor18	0.0129431
ANKRD12	ANKRD12	Neutrophil	Factor18	-0.0289899
ANKRD13A	ANKRD13A	Neutrophil	Factor18	-0.00146605
ANKRD13D	ANKRD13D	Neutrophil	Factor18	-0.0265251
ANKRD44	ANKRD44	Neutrophil	Factor18	0.00507889
ANPEP	ANPEP	Neutrophil	Factor18	-0.00523375
ANXA11	ANXA11	Neutrophil	Factor18	0.00806241
ANXA3	ANXA3	Neutrophil	Factor18	0.0070759
AP5B1	AP5B1	Neutrophil	Factor18	0.0253514
APLP2	APLP2	Neutrophil	Factor18	-0.00257103
APMAP	APMAP	Neutrophil	Factor18	0.00919576
APOBEC3A	APOBEC3A	Neutrophil	Factor18	-0.0032416
APOBEC3A_B	APOBEC3A_B	Neutrophil	Factor18	-0.0032416
APOBR	APOBR	Neutrophil	Factor18	-0.0112428
ARF3	ARF3	Neutrophil	Factor18	0.0364051
ARF6	ARF6	Neutrophil	Factor18	0.0196575
ARGLU1	ARGLU1	Neutrophil	Factor18	-0.00647611
ARHGAP15	ARHGAP15	Neutrophil	Factor18	-0.00789107
ARHGAP26	ARHGAP26	Neutrophil	Factor18	-0.00385754
ARHGAP27	ARHGAP27	Neutrophil	Factor18	0.000625185
ARHGAP4	ARHGAP4	Neutrophil	Factor18	-0.0247017
ARHGAP9	ARHGAP9	Neutrophil	Factor18	0.014018
ARHGDIA	ARHGDIA	Neutrophil	Factor18	0.0165994
ARHGEF1	ARHGEF1	Neutrophil	Factor18	-0.0134157
ARHGEF2	ARHGEF2	Neutrophil	Factor18	0.0149069
ARHGEF40	ARHGEF40	Neutrophil	Factor18	0.0200896
ARID1A	ARID1A	Neutrophil	Factor18	0.0180917
ARID3A	ARID3A	Neutrophil	Factor18	0.00559836
ARID4B	ARID4B	Neutrophil	Factor18	-0.0289688
ARID5A	ARID5A	Neutrophil	Factor18	0.0140682
ARL6IP5	ARL6IP5	Neutrophil	Factor18	-0.00677092
ARPC4	ARPC4	Neutrophil	Factor18	-0.0293316
ARRDC3	ARRDC3	Neutrophil	Factor18	-0.000752934
ASAP1	ASAP1	Neutrophil	Factor18	-0.0258418
ATF4	ATF4	Neutrophil	Factor18	0.00714164
ATG16L2	ATG16L2	Neutrophil	Factor18	0.0166796
ATG3	ATG3	Neutrophil	Factor18	-0.00481156
ATP2A3	ATP2A3	Neutrophil	Factor18	0.00854908
ATP2B1	ATP2B1	Neutrophil	Factor18	0.00160266
ATP5F1B	ATP5F1B	Neutrophil	Factor18	0.0025142
ATP5ME	ATP5ME	Neutrophil	Factor18	0.0131646
ATP5MF	ATP5MF	Neutrophil	Factor18	-0.00594632
ATP5MG	ATP5MG	Neutrophil	Factor18	0.00232165
ATP5MJ	ATP5MJ	Neutrophil	Factor18	0.0273647
ATP5PF	ATP5PF	Neutrophil	Factor18	-0.0211793
ATP6	ATP6	Neutrophil	Factor18	-0.00362464
ATP6V0E1	ATP6V0E1	Neutrophil	Factor18	0.0329645
ATP6V1A	ATP6V1A	Neutrophil	Factor18	0.0385896
ATP6V1G1	ATP6V1G1	Neutrophil	Factor18	0.0102157
ATP8	ATP8	Neutrophil	Factor18	-0.00772426
ATRX	ATRX	Neutrophil	Factor18	0.0161898
ATXN7	ATXN7	Neutrophil	Factor18	-0.018326
AURKAIP1	AURKAIP1	Neutrophil	Factor18	0.00356863
B4GALT1	B4GALT1	Neutrophil	Factor18	-0.0501864
B4GALT5	B4GALT5	Neutrophil	Factor18	0.0344955
BACH1	BACH1	Neutrophil	Factor18	-0.0165884
BAZ1A	BAZ1A	Neutrophil	Factor18	-0.00306968
BAZ2B	BAZ2B	Neutrophil	Factor18	-0.0107174
BCL2A1	BCL2A1	Neutrophil	Factor18	0.0197786
BCL3	BCL3	Neutrophil	Factor18	-0.0235298
BCL6	BCL6	Neutrophil	Factor18	0.0164871
BEST1	BEST1	Neutrophil	Factor18	-0.00507086
BIN2	BIN2	Neutrophil	Factor18	0.00428952
BLOC1S1	BLOC1S1	Neutrophil	Factor18	0.0112553
BLOC1S2	BLOC1S2	Neutrophil	Factor18	-0.00767471
BNIP2	BNIP2	Neutrophil	Factor18	0.0137708
BNIP3L	BNIP3L	Neutrophil	Factor18	-0.0130436
BRD2	BRD2	Neutrophil	Factor18	0.0142668
BRD4	BRD4	Neutrophil	Factor18	-0.00426689
BSG	BSG	Neutrophil	Factor18	0.0033744
BST1	BST1	Neutrophil	Factor18	0.0169281
BTG2	BTG2	Neutrophil	Factor18	0.00551519
BUD31	BUD31	Neutrophil	Factor18	-0.00438177
C15orf39	C15orf39	Neutrophil	Factor18	-0.00860854
C16orf54	C16orf54	Neutrophil	Factor18	-0.00410866
C16orf72	C16orf72	Neutrophil	Factor18	0.0323625
C1orf56	C1orf56	Neutrophil	Factor18	0.0130299
C4orf3	C4orf3	Neutrophil	Factor18	0.0518116
C5AR2	C5AR2	Neutrophil	Factor18	-0.0142582
C6orf62	C6orf62	Neutrophil	Factor18	0.0170416
CAB39	CAB39	Neutrophil	Factor18	0.0233201
CACUL1	CACUL1	Neutrophil	Factor18	-0.00287707
CALM3	CALM3	Neutrophil	Factor18	0.00706802
CAMK1D	CAMK1D	Neutrophil	Factor18	-0.0208751
CAMK2G	CAMK2G	Neutrophil	Factor18	-0.0599644
CAMP	CAMP	Neutrophil	Factor18	-0.00846627
CARD8	CARD8	Neutrophil	Factor18	0.00573465
CASC3	CASC3	Neutrophil	Factor18	-0.0157301
CASP1	CASP1	Neutrophil	Factor18	0.0101555
CASP4	CASP4	Neutrophil	Factor18	0.0261266
CASP8	CASP8	Neutrophil	Factor18	0.0168434
CAST	CAST	Neutrophil	Factor18	0.0110528
CAT	CAT	Neutrophil	Factor18	-0.0106687
CBX3	CBX3	Neutrophil	Factor18	0.0100428
CCDC88B	CCDC88B	Neutrophil	Factor18	0.00830917
CCM2	CCM2	Neutrophil	Factor18	-0.00814298
CCND3	CCND3	Neutrophil	Factor18	0.0100953
CCNDBP1	CCNDBP1	Neutrophil	Factor18	-0.00167148
CCNL1	CCNL1	Neutrophil	Factor18	0.00563021
CCNY	CCNY	Neutrophil	Factor18	-0.0130799
CCPG1	CCPG1	Neutrophil	Factor18	0.0301534
CD14	CD14	Neutrophil	Factor18	0.0274411
CD164	CD164	Neutrophil	Factor18	0.0181455
CD300A	CD300A	Neutrophil	Factor18	0.00359965
CD37	CD37	Neutrophil	Factor18	0.0210462
CD44	CD44	Neutrophil	Factor18	0.00252942
CD48	CD48	Neutrophil	Factor18	0.0246615
CD52	CD52	Neutrophil	Factor18	0.00390148
CD55	CD55	Neutrophil	Factor18	0.0128909
CD58	CD58	Neutrophil	Factor18	0.00336643
CD63	CD63	Neutrophil	Factor18	0.0382279
CD74	CD74	Neutrophil	Factor18	0.0459765
CD82	CD82	Neutrophil	Factor18	0.010958
CD93	CD93	Neutrophil	Factor18	0.00342362
CDA	CDA	Neutrophil	Factor18	0.0455288
CDC123	CDC123	Neutrophil	Factor18	-0.00223397
CDC42EP3	CDC42EP3	Neutrophil	Factor18	0.00376797
CDC42SE2	CDC42SE2	Neutrophil	Factor18	0.00274771
CDKN2D	CDKN2D	Neutrophil	Factor18	0.0164112
CDV3	CDV3	Neutrophil	Factor18	-0.0210048
CEACAM3	CEACAM3	Neutrophil	Factor18	0.0104074
CEBPD	CEBPD	Neutrophil	Factor18	-0.026001
CELF1	CELF1	Neutrophil	Factor18	0.0400399
CFD	CFD	Neutrophil	Factor18	-0.00851181
CHCHD2	CHCHD2	Neutrophil	Factor18	0.0136819
CHD2	CHD2	Neutrophil	Factor18	-0.0105712
CHI3L1	CHI3L1	Neutrophil	Factor18	0.00217789
CHMP1B	CHMP1B	Neutrophil	Factor18	0.0212271
CHMP3	CHMP3	Neutrophil	Factor18	-0.00877815
CHST15	CHST15	Neutrophil	Factor18	0.00364569
CIRBP	CIRBP	Neutrophil	Factor18	-0.0298035
CKAP4	CKAP4	Neutrophil	Factor18	0.0435084
CKLF	CKLF	Neutrophil	Factor18	0.0147464
CLEC4E	CLEC4E	Neutrophil	Factor18	-0.00698808
CLEC7A	CLEC7A	Neutrophil	Factor18	-0.0176584
CMIP	CMIP	Neutrophil	Factor18	0.019082
CMTM2	CMTM2	Neutrophil	Factor18	0.00937679
CNBP	CNBP	Neutrophil	Factor18	0.00665332
CNIH4	CNIH4	Neutrophil	Factor18	0.000155214
COL6A3	COL6A3	Neutrophil	Factor18	-0.0355129
COMMD6	COMMD6	Neutrophil	Factor18	-0.00200281
COPE	COPE	Neutrophil	Factor18	-0.0177029
COX1	COX1	Neutrophil	Factor18	0.0117551
COX3	COX3	Neutrophil	Factor18	0.0163951
COX4I1	COX4I1	Neutrophil	Factor18	-0.0036487
COX5B	COX5B	Neutrophil	Factor18	-0.00924603
COX6A1	COX6A1	Neutrophil	Factor18	-0.0144368
COX6B1	COX6B1	Neutrophil	Factor18	0.011133
COX7A2	COX7A2	Neutrophil	Factor18	-0.00819383
COX8A	COX8A	Neutrophil	Factor18	0.0492729
CPD	CPD	Neutrophil	Factor18	0.050691
CR1	CR1	Neutrophil	Factor18	0.0307541
CREB5	CREB5	Neutrophil	Factor18	-0.00953951
CREBBP	CREBBP	Neutrophil	Factor18	0.01835
CREBRF	CREBRF	Neutrophil	Factor18	0.0171555
CRISPLD2	CRISPLD2	Neutrophil	Factor18	0.0169383
CSDE1	CSDE1	Neutrophil	Factor18	-0.00486281
CSK	CSK	Neutrophil	Factor18	-0.0445712
CSNK1D	CSNK1D	Neutrophil	Factor18	-0.00289561
CSNK1G2	CSNK1G2	Neutrophil	Factor18	0.0153292
CST3	CST3	Neutrophil	Factor18	-0.00960565
CST7	CST7	Neutrophil	Factor18	0.00903741
CSTA	CSTA	Neutrophil	Factor18	0.0145897
CSTB	CSTB	Neutrophil	Factor18	0.0701694
CTBS	CTBS	Neutrophil	Factor18	0.0121242
CTDSP1	CTDSP1	Neutrophil	Factor18	0.0403009
CTDSP2	CTDSP2	Neutrophil	Factor18	-0.0129799
CTSC	CTSC	Neutrophil	Factor18	-0.0271656
CTSD	CTSD	Neutrophil	Factor18	0.0090293
CUX1	CUX1	Neutrophil	Factor18	0.0110462
CWC25	CWC25	Neutrophil	Factor18	-0.0047172
CXCL8	CXCL8	Neutrophil	Factor18	0.0120404
CXCR4	CXCR4	Neutrophil	Factor18	-0.0175977
CYB5R4	CYB5R4	Neutrophil	Factor18	0.016495
CYBC1	CYBC1	Neutrophil	Factor18	-0.00949706
CYFIP2	CYFIP2	Neutrophil	Factor18	-0.0336446
CYLD	CYLD	Neutrophil	Factor18	-0.00208458
CYP4F3	CYP4F3	Neutrophil	Factor18	0.00390443
CYRIA	CYRIA	Neutrophil	Factor18	0.00305103
CYSTM1	CYSTM1	Neutrophil	Factor18	-0.00582559
CYTH1	CYTH1	Neutrophil	Factor18	0.00795134
CYTH4	CYTH4	Neutrophil	Factor18	0.00829215
CYTIP	CYTIP	Neutrophil	Factor18	0.0036091
DAPP1	DAPP1	Neutrophil	Factor18	-0.00963491
DBI	DBI	Neutrophil	Factor18	-0.0115375
DBNL	DBNL	Neutrophil	Factor18	0.00557242
DCP2	DCP2	Neutrophil	Factor18	-0.00175111
DDIT3	DDIT3	Neutrophil	Factor18	-0.00756327
DDX5	DDX5	Neutrophil	Factor18	0.0226745
DDX60L	DDX60L	Neutrophil	Factor18	-0.0021449
DEDD2	DEDD2	Neutrophil	Factor18	0.00752584
DEF6	DEF6	Neutrophil	Factor18	0.00146863
DEF8	DEF8	Neutrophil	Factor18	0.00765498
DEFA1	DEFA1	Neutrophil	Factor18	-0.00338121
DEFA1B	DEFA1B	Neutrophil	Factor18	-0.0216357
DEFA3	DEFA3	Neutrophil	Factor18	-0.0162814
DENND5A	DENND5A	Neutrophil	Factor18	-0.00739199
DGAT2	DGAT2	Neutrophil	Factor18	0.0272447
DGLUCY	DGLUCY	Neutrophil	Factor18	0.044675
DHRS7	DHRS7	Neutrophil	Factor18	0.0388159
DIAPH1	DIAPH1	Neutrophil	Factor18	0.00202802
DICER1	DICER1	Neutrophil	Factor18	0.00301845
DNAJA1	DNAJA1	Neutrophil	Factor18	-0.0233439
DNAJB6	DNAJB6	Neutrophil	Factor18	0.0138251
DNAJC3	DNAJC3	Neutrophil	Factor18	0.0181388
DNM2	DNM2	Neutrophil	Factor18	-0.0273453
DOCK5	DOCK5	Neutrophil	Factor18	0.00311306
DOCK8	DOCK8	Neutrophil	Factor18	-0.0229232
DOK3	DOK3	Neutrophil	Factor18	-0.0175147
DPEP2	DPEP2	Neutrophil	Factor18	-0.00438651
DRAP1	DRAP1	Neutrophil	Factor18	-0.00685651
DUSP6	DUSP6	Neutrophil	Factor18	0.0100471
DYNLT1	DYNLT1	Neutrophil	Factor18	0.0131759
DYSF	DYSF	Neutrophil	Factor18	0.016223
ECE1	ECE1	Neutrophil	Factor18	-0.0206313
EEF1A1	EEF1A1	Neutrophil	Factor18	-0.0298848
EEF1B2	EEF1B2	Neutrophil	Factor18	0.00979004
EEF1D	EEF1D	Neutrophil	Factor18	0.0284225
EEF2	EEF2	Neutrophil	Factor18	0.0143658
EHBP1L1	EHBP1L1	Neutrophil	Factor18	-0.0419161
EHD1	EHD1	Neutrophil	Factor18	0.00353153
EIF4EBP2	EIF4EBP2	Neutrophil	Factor18	-0.0174331
EIF4G2	EIF4G2	Neutrophil	Factor18	0.0245012
EIF5	EIF5	Neutrophil	Factor18	-0.0106368
ELF1	ELF1	Neutrophil	Factor18	-0.0100709
ELOVL5	ELOVL5	Neutrophil	Factor18	-0.00667756
EMP3	EMP3	Neutrophil	Factor18	-0.00336222
ENO1	ENO1	Neutrophil	Factor18	0.00714298
ENTPD1	ENTPD1	Neutrophil	Factor18	-0.000696571
EP300	EP300	Neutrophil	Factor18	0.0099908
EPB41	EPB41	Neutrophil	Factor18	0.0132684
ERBIN	ERBIN	Neutrophil	Factor18	0.0090628
ERGIC1	ERGIC1	Neutrophil	Factor18	0.0137652
EVI2A	EVI2A	Neutrophil	Factor18	0.057163
FAM120A	FAM120A	Neutrophil	Factor18	-0.0133332
FAM126B	FAM126B	Neutrophil	Factor18	0.0171113
FAM177B	FAM177B	Neutrophil	Factor18	0.0311064
FAM53C	FAM53C	Neutrophil	Factor18	-0.00778799
FBRS	FBRS	Neutrophil	Factor18	-0.00434746
FCER1G	FCER1G	Neutrophil	Factor18	0.0273563
FCGR3A	FCGR3A	Neutrophil	Factor18	0.0126144
FCGR3B	FCGR3B	Neutrophil	Factor18	0.00254425
FCN1	FCN1	Neutrophil	Factor18	-0.010689
FERMT3	FERMT3	Neutrophil	Factor18	-0.0151573
FFAR2	FFAR2	Neutrophil	Factor18	0.017875
FGD3	FGD3	Neutrophil	Factor18	0.0107673
FGL2	FGL2	Neutrophil	Factor18	-0.00258608
FGR	FGR	Neutrophil	Factor18	0.00204384
FKBP5	FKBP5	Neutrophil	Factor18	-0.00345403
FLI1	FLI1	Neutrophil	Factor18	-0.000241394
FLII	FLII	Neutrophil	Factor18	0.0184154
FLJ44635	FLJ44635	Neutrophil	Factor18	-0.0356455
FLNA	FLNA	Neutrophil	Factor18	-0.00379251
FNBP1	FNBP1	Neutrophil	Factor18	-0.0264921
FOS	FOS	Neutrophil	Factor18	-0.0059351
FOSL2	FOSL2	Neutrophil	Factor18	0.0191109
FOXN3	FOXN3	Neutrophil	Factor18	0.00601174
FOXO3	FOXO3	Neutrophil	Factor18	-0.0140039
FOXP1	FOXP1	Neutrophil	Factor18	0.00963019
FPR2	FPR2	Neutrophil	Factor18	0.00505553
FRAT1	FRAT1	Neutrophil	Factor18	0.0210407
FRAT2	FRAT2	Neutrophil	Factor18	-0.00883236
FTX	FTX	Neutrophil	Factor18	0.0185643
FUS	FUS	Neutrophil	Factor18	-0.0171372
G0S2	G0S2	Neutrophil	Factor18	0.00348814
G6PD	G6PD	Neutrophil	Factor18	-0.00128119
GABARAPL1	GABARAPL1	Neutrophil	Factor18	-0.0110195
GABARAPL2	GABARAPL2	Neutrophil	Factor18	0.0500666
GAPDH	GAPDH	Neutrophil	Factor18	0.0653742
GBP2	GBP2	Neutrophil	Factor18	0.00475394
GDI2	GDI2	Neutrophil	Factor18	0.00344617
GHITM	GHITM	Neutrophil	Factor18	-0.00283262
GIMAP4	GIMAP4	Neutrophil	Factor18	-0.0014525
GIT2	GIT2	Neutrophil	Factor18	-0.00440196
GK	GK	Neutrophil	Factor18	0.0105455
GLIPR1	GLIPR1	Neutrophil	Factor18	0.0386781
GLIPR2	GLIPR2	Neutrophil	Factor18	-0.0114135
GLRX	GLRX	Neutrophil	Factor18	0.0178859
GLT1D1	GLT1D1	Neutrophil	Factor18	0.0154267
GMIP	GMIP	Neutrophil	Factor18	0.0192415
GNA13	GNA13	Neutrophil	Factor18	0.0164053
GNAI3	GNAI3	Neutrophil	Factor18	-0.00201046
GNAQ	GNAQ	Neutrophil	Factor18	0.0366343
GNAS	GNAS	Neutrophil	Factor18	0.00518797
GNB1	GNB1	Neutrophil	Factor18	0.0208971
GNG2	GNG2	Neutrophil	Factor18	0.0154999
GPBP1	GPBP1	Neutrophil	Factor18	-0.0277026
GRAMD1A	GRAMD1A	Neutrophil	Factor18	0.0110731
GRIK1.AS2	GRIK1.AS2	Neutrophil	Factor18	-0.0165884
GRINA	GRINA	Neutrophil	Factor18	0.00782955
GRK6	GRK6	Neutrophil	Factor18	0.0193393
GRN	GRN	Neutrophil	Factor18	0.00830252
GSN	GSN	Neutrophil	Factor18	0.0405491
GTF2IP4	GTF2IP4	Neutrophil	Factor18	0.0168781
GUK1	GUK1	Neutrophil	Factor18	-0.00622796
H2AC19	H2AC19	Neutrophil	Factor18	0.0251795
H2AC6	H2AC6	Neutrophil	Factor18	0.0431167
H2AZ1	H2AZ1	Neutrophil	Factor18	0.03365
H2AZ2	H2AZ2	Neutrophil	Factor18	-0.0107338
H2BC4	H2BC4	Neutrophil	Factor18	0.00902328
H3.5	H3.5	Neutrophil	Factor18	0.0076884
HBA2	HBA2	Neutrophil	Factor18	0.0287537
HBB	HBB	Neutrophil	Factor18	0.0197841
HBP1	HBP1	Neutrophil	Factor18	0.025278
HIF1A	HIF1A	Neutrophil	Factor18	-0.0105858
HIPK3	HIPK3	Neutrophil	Factor18	0.0254096
HLA.DRA	HLA.DRA	Neutrophil	Factor18	0.00144476
HLA.DRB1	HLA.DRB1	Neutrophil	Factor18	0.0417375
HLA.F	HLA.F	Neutrophil	Factor18	-0.0200209
HMGB1	HMGB1	Neutrophil	Factor18	0.0120812
HMGB2	HMGB2	Neutrophil	Factor18	0.021979
HNRNPA2B1	HNRNPA2B1	Neutrophil	Factor18	-0.00547966
HNRNPC	HNRNPC	Neutrophil	Factor18	0.0204858
HNRNPH3	HNRNPH3	Neutrophil	Factor18	-0.0092743
HNRNPK	HNRNPK	Neutrophil	Factor18	0.0466934
HNRNPL	HNRNPL	Neutrophil	Factor18	-0.0253305
HNRNPU	HNRNPU	Neutrophil	Factor18	-0.01399
HNRNPUL1	HNRNPUL1	Neutrophil	Factor18	0.0041838
HRH2	HRH2	Neutrophil	Factor18	0.00192698
HSBP1	HSBP1	Neutrophil	Factor18	0.0226197
HSH2D	HSH2D	Neutrophil	Factor18	-0.0153751
HSP90AA1	HSP90AA1	Neutrophil	Factor18	-0.0349767
HSPA5	HSPA5	Neutrophil	Factor18	0.00956986
HSPA6	HSPA6	Neutrophil	Factor18	-0.0215737
IER2	IER2	Neutrophil	Factor18	0.0110149
IFI16	IFI16	Neutrophil	Factor18	-0.0129659
IFI6	IFI6	Neutrophil	Factor18	-0.00704918
IFIT2	IFIT2	Neutrophil	Factor18	0.00822306
IFIT3	IFIT3	Neutrophil	Factor18	-0.0018649
IFITM3	IFITM3	Neutrophil	Factor18	-0.0229877
IFNAR1	IFNAR1	Neutrophil	Factor18	-0.00454502
IFNGR2	IFNGR2	Neutrophil	Factor18	0.00102189
IFRD1	IFRD1	Neutrophil	Factor18	0.0095029
IGHA1	IGHA1	Neutrophil	Factor18	-0.0021308
IGHG1	IGHG1	Neutrophil	Factor18	-0.0111187
IGHG4	IGHG4	Neutrophil	Factor18	0.02487
IGHM	IGHM	Neutrophil	Factor18	0.0587736
IGKC	IGKC	Neutrophil	Factor18	-0.00610765
IGLC2	IGLC2	Neutrophil	Factor18	0.0309176
IGLC3	IGLC3	Neutrophil	Factor18	0.0388119
IL13RA1	IL13RA1	Neutrophil	Factor18	-0.0339889
IL16	IL16	Neutrophil	Factor18	0.0144824
IL1R2	IL1R2	Neutrophil	Factor18	-0.0367867
IL1RAP	IL1RAP	Neutrophil	Factor18	-0.008866
IL1RN	IL1RN	Neutrophil	Factor18	0.00760777
IL2RG	IL2RG	Neutrophil	Factor18	-0.0186592
IL4R	IL4R	Neutrophil	Factor18	0.0292213
IMPDH1	IMPDH1	Neutrophil	Factor18	0.0204503
INPP5D	INPP5D	Neutrophil	Factor18	0.0106075
IQSEC1	IQSEC1	Neutrophil	Factor18	-0.0133534
IRAG2	IRAG2	Neutrophil	Factor18	0.0147604
IRF2	IRF2	Neutrophil	Factor18	0.0245648
IRF2BPL	IRF2BPL	Neutrophil	Factor18	-0.00228464
IRS2	IRS2	Neutrophil	Factor18	-0.0172679
ISCU	ISCU	Neutrophil	Factor18	-0.00924611
ISG15	ISG15	Neutrophil	Factor18	0.0149914
ISG20	ISG20	Neutrophil	Factor18	-0.0150953
ITGAL	ITGAL	Neutrophil	Factor18	-0.0106432
ITGAM	ITGAM	Neutrophil	Factor18	-0.0106471
ITPK1	ITPK1	Neutrophil	Factor18	-0.0122266
ITPRIP	ITPRIP	Neutrophil	Factor18	-0.0347206
IVNS1ABP	IVNS1ABP	Neutrophil	Factor18	-0.0137461
JAK1	JAK1	Neutrophil	Factor18	-0.00542517
JAK3	JAK3	Neutrophil	Factor18	0.000448361
JARID2	JARID2	Neutrophil	Factor18	-0.00328691
JCHAIN	JCHAIN	Neutrophil	Factor18	0.0130773
JMJD1C	JMJD1C	Neutrophil	Factor18	0.00569672
JPT1	JPT1	Neutrophil	Factor18	-0.0104965
JTB	JTB	Neutrophil	Factor18	0.0181524
JUND	JUND	Neutrophil	Factor18	0.0606717
KAT6A	KAT6A	Neutrophil	Factor18	0.00474375
KATNBL1	KATNBL1	Neutrophil	Factor18	-0.00393024
KCNJ15	KCNJ15	Neutrophil	Factor18	-0.0047606
KDM2A	KDM2A	Neutrophil	Factor18	-0.0181228
KDM4B	KDM4B	Neutrophil	Factor18	0.0156348
KDM5A	KDM5A	Neutrophil	Factor18	0.000130288
KIAA0040	KIAA0040	Neutrophil	Factor18	0.000672427
KLF13	KLF13	Neutrophil	Factor18	0.00452489
KLF2	KLF2	Neutrophil	Factor18	-0.00830593
KLF3	KLF3	Neutrophil	Factor18	0.0184246
KMT2C	KMT2C	Neutrophil	Factor18	0.015126
KMT2E	KMT2E	Neutrophil	Factor18	-7.04474e-05
KPNB1	KPNB1	Neutrophil	Factor18	0.0377191
KRT23	KRT23	Neutrophil	Factor18	0.000711715
LAMP2	LAMP2	Neutrophil	Factor18	-0.0136254
LAMTOR1	LAMTOR1	Neutrophil	Factor18	-0.00926563
LAMTOR4	LAMTOR4	Neutrophil	Factor18	0.0135748
LAMTOR5	LAMTOR5	Neutrophil	Factor18	0.00532487
LASP1	LASP1	Neutrophil	Factor18	-0.0182662
LCP2	LCP2	Neutrophil	Factor18	0.0147071
LDHA	LDHA	Neutrophil	Factor18	0.0153251
LILRA2	LILRA2	Neutrophil	Factor18	0.00776999
LILRA5	LILRA5	Neutrophil	Factor18	0.033371
LILRB2	LILRB2	Neutrophil	Factor18	-0.0198942
LIMK2	LIMK2	Neutrophil	Factor18	0.00933757
LMAN2	LMAN2	Neutrophil	Factor18	0.0119053
LMNB1	LMNB1	Neutrophil	Factor18	0.0451578
LOC100128966	LOC100128966	Neutrophil	Factor18	-0.00778799
LOC100505585	LOC100505585	Neutrophil	Factor18	-0.0134157
LPCAT1	LPCAT1	Neutrophil	Factor18	0.0135843
LPGAT1	LPGAT1	Neutrophil	Factor18	0.0135117
LRRC25	LRRC25	Neutrophil	Factor18	-0.00896511
LTB4R	LTB4R	Neutrophil	Factor18	0.0136182
LUCAT1	LUCAT1	Neutrophil	Factor18	0.0235634
LUZP6	LUZP6	Neutrophil	Factor18	0.00745774
LY96	LY96	Neutrophil	Factor18	0.00378227
LYST	LYST	Neutrophil	Factor18	0.00309855
LYZ	LYZ	Neutrophil	Factor18	-0.0163082
MACROH2A1	MACROH2A1	Neutrophil	Factor18	-0.0501074
MANSC1	MANSC1	Neutrophil	Factor18	-0.0171222
MAP1LC3B	MAP1LC3B	Neutrophil	Factor18	0.0073265
MAP2K3	MAP2K3	Neutrophil	Factor18	0.0119855
MAP3K11	MAP3K11	Neutrophil	Factor18	0.0303871
MAP3K2	MAP3K2	Neutrophil	Factor18	0.00827191
MAP3K3	MAP3K3	Neutrophil	Factor18	0.00443129
MAP4K4	MAP4K4	Neutrophil	Factor18	-0.00304596
MAP7D1	MAP7D1	Neutrophil	Factor18	-0.0377636
MAPK1	MAPK1	Neutrophil	Factor18	-0.00868688
MAPK14	MAPK14	Neutrophil	Factor18	0.017066
MAPK3	MAPK3	Neutrophil	Factor18	0.019344
MAPKAPK2	MAPKAPK2	Neutrophil	Factor18	-0.0013104
MARCHF7	MARCHF7	Neutrophil	Factor18	0.00272452
MARCKS	MARCKS	Neutrophil	Factor18	-0.0108327
MARK2	MARK2	Neutrophil	Factor18	-0.00492143
MAST3	MAST3	Neutrophil	Factor18	-0.000959349
MAX	MAX	Neutrophil	Factor18	-0.00969496
MBD6	MBD6	Neutrophil	Factor18	0.00581615
MBNL1	MBNL1	Neutrophil	Factor18	-6.77307e-05
MBP	MBP	Neutrophil	Factor18	0.00945579
MCTP2	MCTP2	Neutrophil	Factor18	0.0156966
MED13L	MED13L	Neutrophil	Factor18	-0.00759251
MED25	MED25	Neutrophil	Factor18	0.00343231
METTL9	METTL9	Neutrophil	Factor18	0.00848229
MGAM	MGAM	Neutrophil	Factor18	-0.00978398
MGAT1	MGAT1	Neutrophil	Factor18	0.000154981
MID1IP1	MID1IP1	Neutrophil	Factor18	0.0165211
MIR223HG	MIR223HG	Neutrophil	Factor18	-0.00817423
MKRN1	MKRN1	Neutrophil	Factor18	0.0168746
MLF2	MLF2	Neutrophil	Factor18	-0.0208094
MME	MME	Neutrophil	Factor18	-0.0119881
MMP9	MMP9	Neutrophil	Factor18	0.0087355
MOB1A	MOB1A	Neutrophil	Factor18	-0.000882789
MORF4L1	MORF4L1	Neutrophil	Factor18	-0.00362512
MPHOSPH8	MPHOSPH8	Neutrophil	Factor18	0.0137365
MPZL1	MPZL1	Neutrophil	Factor18	-0.0103164
MVP	MVP	Neutrophil	Factor18	0.00370627
MYD88	MYD88	Neutrophil	Factor18	-0.0316811
MYLIP	MYLIP	Neutrophil	Factor18	-0.0128837
MYO9B	MYO9B	Neutrophil	Factor18	-0.0253322
N4BP1	N4BP1	Neutrophil	Factor18	-0.0164885
N4BP2L2	N4BP2L2	Neutrophil	Factor18	-0.0026291
NABP1	NABP1	Neutrophil	Factor18	0.0442535
NACA	NACA	Neutrophil	Factor18	-0.00907156
NAGK	NAGK	Neutrophil	Factor18	0.0117288
NAP1L1	NAP1L1	Neutrophil	Factor18	0.0449243
NARF	NARF	Neutrophil	Factor18	-0.00329386
NBEAL2	NBEAL2	Neutrophil	Factor18	-0.0366373
NCF1	NCF1	Neutrophil	Factor18	-0.0209734
NCKAP1L	NCKAP1L	Neutrophil	Factor18	0.00576733
NCOA1	NCOA1	Neutrophil	Factor18	-0.0101176
NCOA4	NCOA4	Neutrophil	Factor18	-0.00590531
NCOR1	NCOR1	Neutrophil	Factor18	-0.00871939
NDEL1	NDEL1	Neutrophil	Factor18	-0.0132136
NDUFA1	NDUFA1	Neutrophil	Factor18	-0.0116807
NDUFB1	NDUFB1	Neutrophil	Factor18	0.0132571
NDUFB3	NDUFB3	Neutrophil	Factor18	0.0299498
NDUFB6	NDUFB6	Neutrophil	Factor18	0.014502
NEDD8	NEDD8	Neutrophil	Factor18	-0.0164287
NEDD9	NEDD9	Neutrophil	Factor18	-0.0076355
NFAM1	NFAM1	Neutrophil	Factor18	-0.0191613
NFE2	NFE2	Neutrophil	Factor18	0.0515341
NFKBIA	NFKBIA	Neutrophil	Factor18	-0.00907866
NFKBIZ	NFKBIZ	Neutrophil	Factor18	0.00167251
NHSL2	NHSL2	Neutrophil	Factor18	-0.0356455
NIN	NIN	Neutrophil	Factor18	0.00331773
NIPBL	NIPBL	Neutrophil	Factor18	0.00250876
NMI	NMI	Neutrophil	Factor18	-0.0129942
NOTCH1	NOTCH1	Neutrophil	Factor18	0.0257656
NOTCH2	NOTCH2	Neutrophil	Factor18	0.00144432
NPIPB5	NPIPB5	Neutrophil	Factor18	0.00948327
NPL	NPL	Neutrophil	Factor18	-0.0391512
NQO2	NQO2	Neutrophil	Factor18	-0.0309163
NR1H2	NR1H2	Neutrophil	Factor18	-0.01337
NR3C1	NR3C1	Neutrophil	Factor18	0.00188521
NRDC	NRDC	Neutrophil	Factor18	0.00763097
NSD3	NSD3	Neutrophil	Factor18	0.0069956
NSFL1C	NSFL1C	Neutrophil	Factor18	-0.0644932
NT5C2	NT5C2	Neutrophil	Factor18	-0.0151374
NUP214	NUP214	Neutrophil	Factor18	0.021477
NUP50	NUP50	Neutrophil	Factor18	-0.00594659
OGA	OGA	Neutrophil	Factor18	-0.0116427
OGFRL1	OGFRL1	Neutrophil	Factor18	-0.019336
ORAI2	ORAI2	Neutrophil	Factor18	0.00770023
OS9	OS9	Neutrophil	Factor18	-0.0153093
OSBPL8	OSBPL8	Neutrophil	Factor18	0.0122201
OSER1	OSER1	Neutrophil	Factor18	-0.00431775
OST4	OST4	Neutrophil	Factor18	-0.00749214
OSTF1	OSTF1	Neutrophil	Factor18	0.0152108
P2RY13	P2RY13	Neutrophil	Factor18	-0.065047
P4HB	P4HB	Neutrophil	Factor18	-0.0122754
PABPC1	PABPC1	Neutrophil	Factor18	0.00773249
PACSIN2	PACSIN2	Neutrophil	Factor18	-0.0147478
PADI2	PADI2	Neutrophil	Factor18	0.0255326
PADI4	PADI4	Neutrophil	Factor18	0.0164145
PAFAH1B1	PAFAH1B1	Neutrophil	Factor18	0.0063091
PAFAH1B2	PAFAH1B2	Neutrophil	Factor18	-0.00103396
PAK1	PAK1	Neutrophil	Factor18	0.0035838
PAK2	PAK2	Neutrophil	Factor18	0.00356472
PAPOLA	PAPOLA	Neutrophil	Factor18	-0.0177882
PARP14	PARP14	Neutrophil	Factor18	-0.00458712
PARP8	PARP8	Neutrophil	Factor18	0.0260676
PARP9	PARP9	Neutrophil	Factor18	0.020734
PBXIP1	PBXIP1	Neutrophil	Factor18	-0.000884349
PCBP2	PCBP2	Neutrophil	Factor18	-0.00789676
PCMTD1	PCMTD1	Neutrophil	Factor18	0.018991
PCNX1	PCNX1	Neutrophil	Factor18	-0.0123811
PDE4B	PDE4B	Neutrophil	Factor18	-0.00625234
PDLIM2	PDLIM2	Neutrophil	Factor18	-0.00922009
PDLIM7	PDLIM7	Neutrophil	Factor18	0.00213151
PELI1	PELI1	Neutrophil	Factor18	-0.0353191
PFDN5	PFDN5	Neutrophil	Factor18	0.0160748
PGD	PGD	Neutrophil	Factor18	-0.0177215
PGGHG	PGGHG	Neutrophil	Factor18	0.0137105
PGK1	PGK1	Neutrophil	Factor18	0.0183048
PGLYRP1	PGLYRP1	Neutrophil	Factor18	0.0124442
PGS1	PGS1	Neutrophil	Factor18	0.00388955
PHF20L1	PHF20L1	Neutrophil	Factor18	-0.0206874
PHF21A	PHF21A	Neutrophil	Factor18	-0.00010919
PHIP	PHIP	Neutrophil	Factor18	-0.00337473
PHOSPHO1	PHOSPHO1	Neutrophil	Factor18	-0.00688184
PI3	PI3	Neutrophil	Factor18	-0.0200768
PIAS1	PIAS1	Neutrophil	Factor18	-0.00853511
PIK3AP1	PIK3AP1	Neutrophil	Factor18	0.0183603
PIK3CD	PIK3CD	Neutrophil	Factor18	-0.00486931
PIK3CG	PIK3CG	Neutrophil	Factor18	0.00178311
PIM2	PIM2	Neutrophil	Factor18	-0.00435252
PIP4P2	PIP4P2	Neutrophil	Factor18	-0.0319494
PISD	PISD	Neutrophil	Factor18	0.0104645
PJA2	PJA2	Neutrophil	Factor18	-0.0297609
PLAUR	PLAUR	Neutrophil	Factor18	0.00477449
PLBD1	PLBD1	Neutrophil	Factor18	0.00147794
PLCB2	PLCB2	Neutrophil	Factor18	-0.0240403
PLEKHG3	PLEKHG3	Neutrophil	Factor18	0.0145696
PLEKHO1	PLEKHO1	Neutrophil	Factor18	-0.00257573
PLEKHO2	PLEKHO2	Neutrophil	Factor18	-0.0110865
PLIN3	PLIN3	Neutrophil	Factor18	-0.00371821
PLP2	PLP2	Neutrophil	Factor18	0.00458052
PLPPR2	PLPPR2	Neutrophil	Factor18	0.0178166
PLXNC1	PLXNC1	Neutrophil	Factor18	0.013416
PNISR	PNISR	Neutrophil	Factor18	0.00241509
POLR2J	POLR2J	Neutrophil	Factor18	-0.0363667
POMP	POMP	Neutrophil	Factor18	-0.000654712
POU2F2	POU2F2	Neutrophil	Factor18	-0.000956197
PPIB	PPIB	Neutrophil	Factor18	0.00804085
PPM1A	PPM1A	Neutrophil	Factor18	0.0123427
PPM1F	PPM1F	Neutrophil	Factor18	-0.00444927
PPP1CA	PPP1CA	Neutrophil	Factor18	0.0183599
PPP1CB	PPP1CB	Neutrophil	Factor18	-0.00893369
PPP1R12A	PPP1R12A	Neutrophil	Factor18	0.010237
PPP1R15A	PPP1R15A	Neutrophil	Factor18	0.0136739
PPP1R9B	PPP1R9B	Neutrophil	Factor18	0.00792514
PPP2R5A	PPP2R5A	Neutrophil	Factor18	0.0149819
PPP2R5C	PPP2R5C	Neutrophil	Factor18	-0.0194284
PPP3CA	PPP3CA	Neutrophil	Factor18	0.0143848
PPP4C	PPP4C	Neutrophil	Factor18	-0.00699189
PPP4R1	PPP4R1	Neutrophil	Factor18	-0.000745805
PPT1	PPT1	Neutrophil	Factor18	0.0181708
PRAM1	PRAM1	Neutrophil	Factor18	-0.00450102
PRDX5	PRDX5	Neutrophil	Factor18	0.00741251
PRKACA	PRKACA	Neutrophil	Factor18	0.00155361
PRKCD	PRKCD	Neutrophil	Factor18	-0.0076974
PRKD2	PRKD2	Neutrophil	Factor18	0.00203985
PRKDC	PRKDC	Neutrophil	Factor18	0.0244374
PROK2	PROK2	Neutrophil	Factor18	0.0143604
PRPF38B	PRPF38B	Neutrophil	Factor18	-0.00539675
PRPF8	PRPF8	Neutrophil	Factor18	-0.0274581
PRRC2A	PRRC2A	Neutrophil	Factor18	-0.00477243
PRRC2C	PRRC2C	Neutrophil	Factor18	0.00744901
PRRG3	PRRG3	Neutrophil	Factor18	0.0153497
PSD4	PSD4	Neutrophil	Factor18	0.0110372
PSENEN	PSENEN	Neutrophil	Factor18	-0.000492743
PSMA7	PSMA7	Neutrophil	Factor18	0.0141668
PSMB1	PSMB1	Neutrophil	Factor18	-0.00112839
PSMB3	PSMB3	Neutrophil	Factor18	-0.0101612
PSMB8	PSMB8	Neutrophil	Factor18	-0.0114661
PSMB8.AS1	PSMB8.AS1	Neutrophil	Factor18	0.00704308
PSMB9	PSMB9	Neutrophil	Factor18	-0.0156461
PSMD4	PSMD4	Neutrophil	Factor18	0.00466157
PSME1	PSME1	Neutrophil	Factor18	0.0294928
PSTPIP1	PSTPIP1	Neutrophil	Factor18	0.0308835
PTGS2	PTGS2	Neutrophil	Factor18	0.0168543
PTK2B	PTK2B	Neutrophil	Factor18	-0.0110813
PTMA	PTMA	Neutrophil	Factor18	-0.00162124
PTP4A2	PTP4A2	Neutrophil	Factor18	-0.0109967
PTPN12	PTPN12	Neutrophil	Factor18	0.000469753
PTPRJ	PTPRJ	Neutrophil	Factor18	-0.00513365
PTTG1IP	PTTG1IP	Neutrophil	Factor18	0.00984013
PXN	PXN	Neutrophil	Factor18	-0.0205281
PYCARD	PYCARD	Neutrophil	Factor18	0.0446601
PYGL	PYGL	Neutrophil	Factor18	0.00657093
QKI	QKI	Neutrophil	Factor18	0.0138619
QPCT	QPCT	Neutrophil	Factor18	0.0125054
RAB10	RAB10	Neutrophil	Factor18	-0.000236317
RAB18	RAB18	Neutrophil	Factor18	0.0138916
RAB1B	RAB1B	Neutrophil	Factor18	-0.00974995
RAB27A	RAB27A	Neutrophil	Factor18	0.0111727
RAB2A	RAB2A	Neutrophil	Factor18	-0.0116997
RAB3D	RAB3D	Neutrophil	Factor18	-0.00640514
RAB5IF	RAB5IF	Neutrophil	Factor18	-0.00243243
RAB8B	RAB8B	Neutrophil	Factor18	0.0130423
RABAC1	RABAC1	Neutrophil	Factor18	-0.00841418
RAC1	RAC1	Neutrophil	Factor18	0.0505856
RACK1	RACK1	Neutrophil	Factor18	0.00561841
RAD21	RAD21	Neutrophil	Factor18	0.0174322
RAF1	RAF1	Neutrophil	Factor18	-0.00708021
RALB	RALB	Neutrophil	Factor18	0.0229547
RALBP1	RALBP1	Neutrophil	Factor18	0.00915239
RALY	RALY	Neutrophil	Factor18	-0.0311938
RASGRP2	RASGRP2	Neutrophil	Factor18	-0.0393826
RASGRP4	RASGRP4	Neutrophil	Factor18	0.0124307
RASSF3	RASSF3	Neutrophil	Factor18	-0.0194144
RBCK1	RBCK1	Neutrophil	Factor18	-0.00934554
RBL2	RBL2	Neutrophil	Factor18	-0.00614031
RBM23	RBM23	Neutrophil	Factor18	0.0219201
RBM25	RBM25	Neutrophil	Factor18	-0.0695863
RBM39	RBM39	Neutrophil	Factor18	-0.014824
RBM47	RBM47	Neutrophil	Factor18	0.0453442
RBMS1	RBMS1	Neutrophil	Factor18	0.0260613
RBPJ	RBPJ	Neutrophil	Factor18	0.0378708
RCSD1	RCSD1	Neutrophil	Factor18	0.00318546
REEP5	REEP5	Neutrophil	Factor18	-0.0135017
RELT	RELT	Neutrophil	Factor18	-0.00247108
RERE	RERE	Neutrophil	Factor18	0.0129461
RFLNB	RFLNB	Neutrophil	Factor18	0.0163409
RGL4	RGL4	Neutrophil	Factor18	0.0501243
RGS14	RGS14	Neutrophil	Factor18	-0.00677767
RGS18	RGS18	Neutrophil	Factor18	0.0501512
RICTOR	RICTOR	Neutrophil	Factor18	-0.0177924
RILPL2	RILPL2	Neutrophil	Factor18	-0.0261759
RIN3	RIN3	Neutrophil	Factor18	0.0108391
RNASET2	RNASET2	Neutrophil	Factor18	-0.0168433
RNF10	RNF10	Neutrophil	Factor18	-0.0234453
RNF114	RNF114	Neutrophil	Factor18	0.0174151
RNF13	RNF13	Neutrophil	Factor18	0.00587266
RNF141	RNF141	Neutrophil	Factor18	0.0457083
RNF166	RNF166	Neutrophil	Factor18	-0.0153527
RNF167	RNF167	Neutrophil	Factor18	-0.000958806
RNF19B	RNF19B	Neutrophil	Factor18	0.00090979
RNF213	RNF213	Neutrophil	Factor18	0.0350491
RNF24	RNF24	Neutrophil	Factor18	0.00769954
RNF44	RNF44	Neutrophil	Factor18	0.000428317
ROCK1	ROCK1	Neutrophil	Factor18	0.0242457
RSBN1L	RSBN1L	Neutrophil	Factor18	-0.00573694
RTN4	RTN4	Neutrophil	Factor18	0.00607115
RXRA	RXRA	Neutrophil	Factor18	0.0263376
RYBP	RYBP	Neutrophil	Factor18	0.033697
S100A12	S100A12	Neutrophil	Factor18	0.0239241
S100A8	S100A8	Neutrophil	Factor18	-0.0051626
S100P	S100P	Neutrophil	Factor18	-0.00641358
S1PR4	S1PR4	Neutrophil	Factor18	0.000363845
SAP18	SAP18	Neutrophil	Factor18	-0.0090935
SBNO2	SBNO2	Neutrophil	Factor18	-0.0165079
SCAF11	SCAF11	Neutrophil	Factor18	-0.00228039
SEC61B	SEC61B	Neutrophil	Factor18	-0.078198
SEC62	SEC62	Neutrophil	Factor18	0.0157568
SECTM1	SECTM1	Neutrophil	Factor18	0.0454014
SELENOK	SELENOK	Neutrophil	Factor18	-0.00362662
SEMA4A	SEMA4A	Neutrophil	Factor18	-0.00757161
SEMA4D	SEMA4D	Neutrophil	Factor18	-0.00260346
SEPTIN7	SEPTIN7	Neutrophil	Factor18	-0.0224652
SEPTIN9	SEPTIN9	Neutrophil	Factor18	0.0196878
SERF2	SERF2	Neutrophil	Factor18	0.0131255
SERINC1	SERINC1	Neutrophil	Factor18	-0.0103647
SERINC3	SERINC3	Neutrophil	Factor18	0.0215892
SERP1	SERP1	Neutrophil	Factor18	-0.00649559
SERPINB1	SERPINB1	Neutrophil	Factor18	0.0202964
SETX	SETX	Neutrophil	Factor18	0.0101238
SF1	SF1	Neutrophil	Factor18	-0.0094719
SF3B1	SF3B1	Neutrophil	Factor18	0.00814736
SF3B2	SF3B2	Neutrophil	Factor18	0.00657814
SFT2D1	SFT2D1	Neutrophil	Factor18	-0.00366065
SGK1	SGK1	Neutrophil	Factor18	0.050056
SH2D3C	SH2D3C	Neutrophil	Factor18	-0.00388142
SH3BP2	SH3BP2	Neutrophil	Factor18	0.0261152
SH3GLB1	SH3GLB1	Neutrophil	Factor18	0.0230335
SH3KBP1	SH3KBP1	Neutrophil	Factor18	-0.0052442
SHKBP1	SHKBP1	Neutrophil	Factor18	-0.0273557
SHOC2	SHOC2	Neutrophil	Factor18	0.0143722
SIGLEC10	SIGLEC10	Neutrophil	Factor18	0.00435918
SIPA1	SIPA1	Neutrophil	Factor18	0.0065733
SIRPA	SIRPA	Neutrophil	Factor18	0.00589993
SIRPB1	SIRPB1	Neutrophil	Factor18	-0.00160865
SKAP2	SKAP2	Neutrophil	Factor18	0.0357677
SKP1	SKP1	Neutrophil	Factor18	0.00698024
SLA	SLA	Neutrophil	Factor18	0.0082634
SLC11A1	SLC11A1	Neutrophil	Factor18	-0.00855142
SLC12A6	SLC12A6	Neutrophil	Factor18	0.00254115
SLC12A9	SLC12A9	Neutrophil	Factor18	0.000656141
SLC16A3	SLC16A3	Neutrophil	Factor18	0.0191576
SLC40A1	SLC40A1	Neutrophil	Factor18	0.00022536
SLC43A2	SLC43A2	Neutrophil	Factor18	-0.0369398
SLC45A4	SLC45A4	Neutrophil	Factor18	0.000686282
SLC6A6	SLC6A6	Neutrophil	Factor18	0.0230008
SLC9A3R1	SLC9A3R1	Neutrophil	Factor18	-0.00754968
SLCO3A1	SLCO3A1	Neutrophil	Factor18	0.00679032
SLU7	SLU7	Neutrophil	Factor18	0.0102173
SMIM27	SMIM27	Neutrophil	Factor18	0.0287606
SNAP23	SNAP23	Neutrophil	Factor18	0.00905703
SNN	SNN	Neutrophil	Factor18	-0.00681633
SNRK	SNRK	Neutrophil	Factor18	0.0187008
SNX10	SNX10	Neutrophil	Factor18	-0.00975281
SNX27	SNX27	Neutrophil	Factor18	-0.0238209
SNX3	SNX3	Neutrophil	Factor18	0.0144717
SOCS3	SOCS3	Neutrophil	Factor18	0.0208131
SP1	SP1	Neutrophil	Factor18	-0.00710217
SP100	SP100	Neutrophil	Factor18	0.00210458
SP110	SP110	Neutrophil	Factor18	-0.000954702
SP3	SP3	Neutrophil	Factor18	0.0054047
SPEN	SPEN	Neutrophil	Factor18	-0.026627
SQOR	SQOR	Neutrophil	Factor18	-0.0071588
SQSTM1	SQSTM1	Neutrophil	Factor18	-0.00270406
SRA1	SRA1	Neutrophil	Factor18	-0.0535317
SRP14	SRP14	Neutrophil	Factor18	0.0660526
SRPK1	SRPK1	Neutrophil	Factor18	-0.00871646
SRPK2	SRPK2	Neutrophil	Factor18	0.0240712
SRRM2	SRRM2	Neutrophil	Factor18	0.00906565
SRSF5	SRSF5	Neutrophil	Factor18	-0.00529114
SSR2	SSR2	Neutrophil	Factor18	0.0056398
ST8SIA4	ST8SIA4	Neutrophil	Factor18	-0.00804304
STAG2	STAG2	Neutrophil	Factor18	0.00548489
STAT1	STAT1	Neutrophil	Factor18	0.0155243
STAT5B	STAT5B	Neutrophil	Factor18	-0.00165763
STAT6	STAT6	Neutrophil	Factor18	-0.000131948
STEAP4	STEAP4	Neutrophil	Factor18	0.0366321
STK10	STK10	Neutrophil	Factor18	-0.00898056
STK17B	STK17B	Neutrophil	Factor18	-0.0120687
STK40	STK40	Neutrophil	Factor18	0.00954389
STX10	STX10	Neutrophil	Factor18	-0.0149182
STX11	STX11	Neutrophil	Factor18	0.00659354
STX3	STX3	Neutrophil	Factor18	0.0195019
STX7	STX7	Neutrophil	Factor18	-0.0170219
STXBP2	STXBP2	Neutrophil	Factor18	-0.00107125
SUB1	SUB1	Neutrophil	Factor18	0.00430631
SULT1A1	SULT1A1	Neutrophil	Factor18	0.0292042
SUSD6	SUSD6	Neutrophil	Factor18	-0.017904
SVIL	SVIL	Neutrophil	Factor18	0.0123328
SYF2	SYF2	Neutrophil	Factor18	0.0154835
SYK	SYK	Neutrophil	Factor18	-0.00150004
SYNE2	SYNE2	Neutrophil	Factor18	-0.00133696
SYNGR2	SYNGR2	Neutrophil	Factor18	-0.0114316
TACC1	TACC1	Neutrophil	Factor18	0.00196418
TACC3	TACC3	Neutrophil	Factor18	0.0135926
TAF7	TAF7	Neutrophil	Factor18	-0.00753926
TAGAP	TAGAP	Neutrophil	Factor18	0.00608354
TAOK3	TAOK3	Neutrophil	Factor18	-0.00518329
TAP1	TAP1	Neutrophil	Factor18	-0.00418617
TAX1BP1	TAX1BP1	Neutrophil	Factor18	0.00134892
TBC1D1	TBC1D1	Neutrophil	Factor18	0.0284363
TBC1D10C	TBC1D10C	Neutrophil	Factor18	-0.00690954
TBL1X	TBL1X	Neutrophil	Factor18	-0.000281874
TBXAS1	TBXAS1	Neutrophil	Factor18	-0.010216
TCF25	TCF25	Neutrophil	Factor18	0.00897468
TDP2	TDP2	Neutrophil	Factor18	0.00533691
TET2	TET2	Neutrophil	Factor18	-0.018961
TFE3	TFE3	Neutrophil	Factor18	-0.0110407
TFEB	TFEB	Neutrophil	Factor18	0.000384977
TGFB1	TGFB1	Neutrophil	Factor18	-0.00295426
TGFBR2	TGFBR2	Neutrophil	Factor18	-0.00045222
TGOLN2	TGOLN2	Neutrophil	Factor18	0.0123347
THRAP3	THRAP3	Neutrophil	Factor18	-0.00114018
TIMP1	TIMP1	Neutrophil	Factor18	0.0197937
TIMP2	TIMP2	Neutrophil	Factor18	0.0051309
TLE4	TLE4	Neutrophil	Factor18	0.00581729
TLR1	TLR1	Neutrophil	Factor18	0.0108927
TLR2	TLR2	Neutrophil	Factor18	-0.0314559
TLR4	TLR4	Neutrophil	Factor18	-0.00719337
TLR8	TLR8	Neutrophil	Factor18	-0.00253308
TM9SF2	TM9SF2	Neutrophil	Factor18	0.0232723
TMBIM1	TMBIM1	Neutrophil	Factor18	0.0179602
TMBIM4	TMBIM4	Neutrophil	Factor18	-0.00485255
TMCC3	TMCC3	Neutrophil	Factor18	-0.00845512
TMEM120A	TMEM120A	Neutrophil	Factor18	0.0122946
TMEM123	TMEM123	Neutrophil	Factor18	-0.00219109
TMEM127	TMEM127	Neutrophil	Factor18	-0.000400283
TMEM154	TMEM154	Neutrophil	Factor18	-0.0194125
TMEM30A	TMEM30A	Neutrophil	Factor18	0.00480375
TMEM50A	TMEM50A	Neutrophil	Factor18	0.0285592
TMEM71	TMEM71	Neutrophil	Factor18	0.00171464
TMSB10	TMSB10	Neutrophil	Factor18	0.0217241
TMSB4XP4	TMSB4XP4	Neutrophil	Factor18	0.0046353
TMX4	TMX4	Neutrophil	Factor18	0.0139354
TNFAIP2	TNFAIP2	Neutrophil	Factor18	-0.00205406
TNFRSF10C	TNFRSF10C	Neutrophil	Factor18	0.0466672
TNFRSF1A	TNFRSF1A	Neutrophil	Factor18	-0.00483504
TNFSF10	TNFSF10	Neutrophil	Factor18	0.0244273
TNFSF13B	TNFSF13B	Neutrophil	Factor18	0.034904
TNIP1	TNIP1	Neutrophil	Factor18	0.00682541
TNRC18	TNRC18	Neutrophil	Factor18	0.00842247
TNRC6B	TNRC6B	Neutrophil	Factor18	0.0106533
TPD52L2	TPD52L2	Neutrophil	Factor18	0.0112064
TPI1	TPI1	Neutrophil	Factor18	0.00802001
TPM3	TPM3	Neutrophil	Factor18	0.00259336
TPR	TPR	Neutrophil	Factor18	0.00574819
TRAPPC1	TRAPPC1	Neutrophil	Factor18	0.00592733
TREM1	TREM1	Neutrophil	Factor18	-0.00426327
TRIM25	TRIM25	Neutrophil	Factor18	-0.044046
TRIM38	TRIM38	Neutrophil	Factor18	0.0018344
TRIM56	TRIM56	Neutrophil	Factor18	-0.00493017
TRIOBP	TRIOBP	Neutrophil	Factor18	-0.0212439
TSC22D4	TSC22D4	Neutrophil	Factor18	-0.023
TSEN34	TSEN34	Neutrophil	Factor18	-0.0294187
TSPAN14	TSPAN14	Neutrophil	Factor18	-0.000402492
TSPO	TSPO	Neutrophil	Factor18	0.0483421
TUBA1B	TUBA1B	Neutrophil	Factor18	0.00390241
TUBA4A	TUBA4A	Neutrophil	Factor18	-0.00285087
TUT7	TUT7	Neutrophil	Factor18	0.0130956
TWF2	TWF2	Neutrophil	Factor18	-0.00997287
UBA1	UBA1	Neutrophil	Factor18	-0.0233695
UBALD2	UBALD2	Neutrophil	Factor18	-0.00724962
UBAP1	UBAP1	Neutrophil	Factor18	-0.0102873
UBB	UBB	Neutrophil	Factor18	-0.0301056
UBE2D1	UBE2D1	Neutrophil	Factor18	0.000801739
UBE2D2	UBE2D2	Neutrophil	Factor18	-0.0194491
UBE2J1	UBE2J1	Neutrophil	Factor18	0.000279875
UBE2L6	UBE2L6	Neutrophil	Factor18	-0.0272855
UBE2R2	UBE2R2	Neutrophil	Factor18	-0.0147547
UBL5	UBL5	Neutrophil	Factor18	0.00373074
UBN1	UBN1	Neutrophil	Factor18	0.0130311
UBR2	UBR2	Neutrophil	Factor18	0.00074287
UBXN2B	UBXN2B	Neutrophil	Factor18	0.00332412
UBXN4	UBXN4	Neutrophil	Factor18	0.0121218
UNC119	UNC119	Neutrophil	Factor18	-0.00486286
UNC13D	UNC13D	Neutrophil	Factor18	-0.0282968
UPF2	UPF2	Neutrophil	Factor18	0.013571
UQCR10	UQCR10	Neutrophil	Factor18	-0.00805344
UQCRB	UQCRB	Neutrophil	Factor18	0.0680517
USP10	USP10	Neutrophil	Factor18	0.0447523
USP3	USP3	Neutrophil	Factor18	-0.00343429
USP4	USP4	Neutrophil	Factor18	-0.0128524
USP8	USP8	Neutrophil	Factor18	-0.00190012
VAMP2	VAMP2	Neutrophil	Factor18	0.000316897
VAPA	VAPA	Neutrophil	Factor18	0.0231252
VAV1	VAV1	Neutrophil	Factor18	-0.00953592
VCP	VCP	Neutrophil	Factor18	-0.0106824
VPS37B	VPS37B	Neutrophil	Factor18	-0.0503867
WAC	WAC	Neutrophil	Factor18	0.0250044
WASF2	WASF2	Neutrophil	Factor18	0.0313579
WBP2	WBP2	Neutrophil	Factor18	-0.00525855
WDR1	WDR1	Neutrophil	Factor18	0.0047914
WDR26	WDR26	Neutrophil	Factor18	-0.00610497
WIPF2	WIPF2	Neutrophil	Factor18	0.0110064
XRCC5	XRCC5	Neutrophil	Factor18	0.0201051
XRN2	XRN2	Neutrophil	Factor18	0.015057
YPEL5	YPEL5	Neutrophil	Factor18	0.0142621
YWHAZ	YWHAZ	Neutrophil	Factor18	9.48711e-05
ZBTB7A	ZBTB7A	Neutrophil	Factor18	0.0258278
ZBTB7B	ZBTB7B	Neutrophil	Factor18	-0.00398239
ZC3HAV1	ZC3HAV1	Neutrophil	Factor18	0.000289586
ZFAND5	ZFAND5	Neutrophil	Factor18	-0.0115008
ZFAS1	ZFAS1	Neutrophil	Factor18	-0.017737
ZFP36L2	ZFP36L2	Neutrophil	Factor18	-0.0240448
ZMAT2	ZMAT2	Neutrophil	Factor18	0.0267735
ZNF106	ZNF106	Neutrophil	Factor18	0.0155686
ZNF281	ZNF281	Neutrophil	Factor18	-0.00764161
ZNF467	ZNF467	Neutrophil	Factor18	0.0084262
ZNFX1	ZNFX1	Neutrophil	Factor18	-0.00282937
A1BG_M0R009	A1BG_M0R009	Proteomics	Factor18	0.0102029
A1BG_P04217.2	A1BG_P04217.2	Proteomics	Factor18	-0.0055752
A2M_P01023	A2M_P01023	Proteomics	Factor18	-0.000740146
ABI3BP_D3YTG3	ABI3BP_D3YTG3	Proteomics	Factor18	0.0409258
ACTB_P60709	ACTB_P60709	Proteomics	Factor18	-0.000457431
ACTC1_P68032	ACTC1_P68032	Proteomics	Factor18	0.0141381
ACTN1_P12814	ACTN1_P12814	Proteomics	Factor18	-0.0194636
ADAMTS13_Q76LX8	ADAMTS13_Q76LX8	Proteomics	Factor18	-0.00388304
ADAMTSL4_Q6UY14	ADAMTSL4_Q6UY14	Proteomics	Factor18	0.00988601
ADIPOQ_Q15848	ADIPOQ_Q15848	Proteomics	Factor18	-0.00219224
AFM_P43652	AFM_P43652	Proteomics	Factor18	0.0113676
AGT_P01019	AGT_P01019	Proteomics	Factor18	-0.0159219
AHSG_C9JV77	AHSG_C9JV77	Proteomics	Factor18	0.00486315
ALB_A0A0C4DGB6	ALB_A0A0C4DGB6	Proteomics	Factor18	-0.0121854
ALB_P02768	ALB_P02768	Proteomics	Factor18	0.0111536
ALDOA_J3KPS3	ALDOA_J3KPS3	Proteomics	Factor18	0.00699846
ALDOB_P05062	ALDOB_P05062	Proteomics	Factor18	0.0254031
AMBP_P02760	AMBP_P02760	Proteomics	Factor18	-0.000505691
ANG_P03950	ANG_P03950	Proteomics	Factor18	0.00727882
ANGPTL3_Q9Y5C1	ANGPTL3_Q9Y5C1	Proteomics	Factor18	0.00848424
ANGPTL6_K7EKF6	ANGPTL6_K7EKF6	Proteomics	Factor18	-0.00486835
ANPEP_P15144	ANPEP_P15144	Proteomics	Factor18	0.0144298
AOC3_Q16853	AOC3_Q16853	Proteomics	Factor18	0.00845086
APCS_P02743	APCS_P02743	Proteomics	Factor18	0.0338165
APMAP_Q9HDC9	APMAP_Q9HDC9	Proteomics	Factor18	-0.00643764
APOA1_P02647	APOA1_P02647	Proteomics	Factor18	0.0312024
APOA2_V9GYM3	APOA2_V9GYM3	Proteomics	Factor18	0.00267122
APOA4_P06727	APOA4_P06727	Proteomics	Factor18	0.0146651
APOB_P04114	APOB_P04114	Proteomics	Factor18	0.0504782
APOC1_K7ERI9	APOC1_K7ERI9	Proteomics	Factor18	0.0173434
APOC3_B0YIW2	APOC3_B0YIW2	Proteomics	Factor18	0.00780752
APOC4_P55056	APOC4_P55056	Proteomics	Factor18	0.0475664
APOC4.APOC2_K7ER74	APOC4.APOC2_K7ER74	Proteomics	Factor18	0.0234709
APOD_C9JF17	APOD_C9JF17	Proteomics	Factor18	0.0222156
APOE_P02649	APOE_P02649	Proteomics	Factor18	0.0356481
APOF_Q13790	APOF_Q13790	Proteomics	Factor18	0.0123691
APOH_P02749	APOH_P02749	Proteomics	Factor18	0.00680171
APOL1_O14791	APOL1_O14791	Proteomics	Factor18	0.0339634
APOM_O95445	APOM_O95445	Proteomics	Factor18	0.0073843
APOM_O95445.2	APOM_O95445.2	Proteomics	Factor18	0.0460018
ASGR2_P07307	ASGR2_P07307	Proteomics	Factor18	-0.0392467
ATRN_O75882	ATRN_O75882	Proteomics	Factor18	-0.0148067
AZGP1_P25311	AZGP1_P25311	Proteomics	Factor18	-0.00199114
B2M_F5H6I0	B2M_F5H6I0	Proteomics	Factor18	0.0378255
BASP1_P80723	BASP1_P80723	Proteomics	Factor18	-0.0162176
BCHE_P06276	BCHE_P06276	Proteomics	Factor18	0.0183903
BLVRB_P30043	BLVRB_P30043	Proteomics	Factor18	0.00155751
BPGM_P07738	BPGM_P07738	Proteomics	Factor18	-0.00410254
BST1_A6NC48	BST1_A6NC48	Proteomics	Factor18	0.0163368
BTD_P43251	BTD_P43251	Proteomics	Factor18	-0.0169346
C1QA_P02745	C1QA_P02745	Proteomics	Factor18	0.00311862
C1QB_A0A0A0MSV6	C1QB_A0A0A0MSV6	Proteomics	Factor18	0.00902795
C1QC_P02747	C1QC_P02747	Proteomics	Factor18	0.0280222
C1R_B4DPQ0	C1R_B4DPQ0	Proteomics	Factor18	0.0280188
C1RL_Q9NZP8	C1RL_Q9NZP8	Proteomics	Factor18	0.0179507
C1S_A0A087X232	C1S_A0A087X232	Proteomics	Factor18	0.0230056
C1S_C9IZP8	C1S_C9IZP8	Proteomics	Factor18	-0.0249722
C2_P06681	C2_P06681	Proteomics	Factor18	-0.0475772
C3_M0R1Q1	C3_M0R1Q1	Proteomics	Factor18	0.00668306
C3_P01024	C3_P01024	Proteomics	Factor18	0.0923313
C4A_P0C0L4	C4A_P0C0L4	Proteomics	Factor18	0.0347619
C4B_P0C0L5	C4B_P0C0L5	Proteomics	Factor18	-0.0229907
C4BPA_P04003	C4BPA_P04003	Proteomics	Factor18	-0.0024855
C4BPB_P20851	C4BPB_P20851	Proteomics	Factor18	0.0289222
C5_P01031	C5_P01031	Proteomics	Factor18	-0.0177772
C6_P13671	C6_P13671	Proteomics	Factor18	0.00344798
C7_P10643	C7_P10643	Proteomics	Factor18	-0.0271253
C8A_P07357	C8A_P07357	Proteomics	Factor18	0.0151988
C8B_P07358	C8B_P07358	Proteomics	Factor18	0.00715041
C8G_P07360	C8G_P07360	Proteomics	Factor18	0.00135656
C9_P02748	C9_P02748	Proteomics	Factor18	-0.0275386
CA1_P00915	CA1_P00915	Proteomics	Factor18	-0.0180863
CA2_P00918	CA2_P00918	Proteomics	Factor18	-0.0058402
CALML5_Q9NZT1	CALML5_Q9NZT1	Proteomics	Factor18	0.0104025
CAMP_J3KNB4	CAMP_J3KNB4	Proteomics	Factor18	-0.0229221
CAT_P04040	CAT_P04040	Proteomics	Factor18	-0.00265579
CCL18_P55774	CCL18_P55774	Proteomics	Factor18	0.00965377
CD109_Q6YHK3	CD109_Q6YHK3	Proteomics	Factor18	-0.0745442
CD14_P08571	CD14_P08571	Proteomics	Factor18	-0.0159222
CD44_H0Y5E4	CD44_H0Y5E4	Proteomics	Factor18	0.0148693
CD5L_O43866	CD5L_O43866	Proteomics	Factor18	0.012198
CDH13_P55290	CDH13_P55290	Proteomics	Factor18	-0.00197101
CDH5_P33151	CDH5_P33151	Proteomics	Factor18	0.0141377
CEACAM1_P13688	CEACAM1_P13688	Proteomics	Factor18	-0.00403907
CETP_P11597	CETP_P11597	Proteomics	Factor18	0.0268041
CFD_K7ERG9	CFD_K7ERG9	Proteomics	Factor18	-0.0086328
CFH_P08603	CFH_P08603	Proteomics	Factor18	0.0706924
CFHR1_B1AKG0	CFHR1_B1AKG0	Proteomics	Factor18	-0.0150946
CFHR2_P36980	CFHR2_P36980	Proteomics	Factor18	-0.032839
CFHR3_Q02985	CFHR3_Q02985	Proteomics	Factor18	0.023285
CFHR4_Q92496	CFHR4_Q92496	Proteomics	Factor18	-0.039307
CFHR5_Q9BXR6	CFHR5_Q9BXR6	Proteomics	Factor18	0.0114416
CFI_E7ETH0	CFI_E7ETH0	Proteomics	Factor18	0.0127556
CFL1_P23528	CFL1_P23528	Proteomics	Factor18	0.0071253
CFP_P27918	CFP_P27918	Proteomics	Factor18	0.0171897
CHL1_A0A087X0M8	CHL1_A0A087X0M8	Proteomics	Factor18	0.0109497
CILP_O75339	CILP_O75339	Proteomics	Factor18	0.00368949
CKM_P06732	CKM_P06732	Proteomics	Factor18	0.015349
CLEC3B_E9PHK0	CLEC3B_E9PHK0	Proteomics	Factor18	0.00534805
CLU_P10909	CLU_P10909	Proteomics	Factor18	-0.0353712
CLU_P10909.3	CLU_P10909.3	Proteomics	Factor18	-0.00568848
CNDP1_Q96KN2	CNDP1_Q96KN2	Proteomics	Factor18	0.0230666
CNTN1_Q12860	CNTN1_Q12860	Proteomics	Factor18	-0.00937553
COG4_A0A0A0MS45	COG4_A0A0A0MS45	Proteomics	Factor18	0.0363464
COL18A1_P39060	COL18A1_P39060	Proteomics	Factor18	-0.0183077
COL6A3_P12111	COL6A3_P12111	Proteomics	Factor18	-0.0228993
COLEC10_Q9Y6Z7	COLEC10_Q9Y6Z7	Proteomics	Factor18	0.0187216
COLEC11_Q9BWP8	COLEC11_Q9BWP8	Proteomics	Factor18	-0.0277968
COMP_G3XAP6	COMP_G3XAP6	Proteomics	Factor18	-0.0216201
CORO1A_P31146	CORO1A_P31146	Proteomics	Factor18	0.000270084
CP_H7C5R1	CP_H7C5R1	Proteomics	Factor18	-0.0107577
CP_P00450	CP_P00450	Proteomics	Factor18	0.00173483
CPB2_A0A087WSY5	CPB2_A0A087WSY5	Proteomics	Factor18	0.0238446
CPN1_P15169	CPN1_P15169	Proteomics	Factor18	0.0131144
CPN2_P22792	CPN2_P22792	Proteomics	Factor18	0.0323102
CRISP3_J3KPA1	CRISP3_J3KPA1	Proteomics	Factor18	0.0256939
CRP_P02741	CRP_P02741	Proteomics	Factor18	-0.0164195
CRTAC1_A0A0C4DFP6	CRTAC1_A0A0C4DFP6	Proteomics	Factor18	0.00408176
CSF1R_E9PEK4	CSF1R_E9PEK4	Proteomics	Factor18	-0.000137033
CST3_P01034	CST3_P01034	Proteomics	Factor18	-0.00859283
CTBS_Q01459	CTBS_Q01459	Proteomics	Factor18	-0.00587867
DBH_P09172	DBH_P09172	Proteomics	Factor18	-0.0611915
DCD_P81605	DCD_P81605	Proteomics	Factor18	-0.0236819
DEFA1_P59665	DEFA1_P59665	Proteomics	Factor18	-0.0235144
DPEP2_Q9H4A9	DPEP2_Q9H4A9	Proteomics	Factor18	0.00739142
DSC1_Q08554	DSC1_Q08554	Proteomics	Factor18	-0.0114104
DSG2_Q14126	DSG2_Q14126	Proteomics	Factor18	0.00502396
DSP_P15924	DSP_P15924	Proteomics	Factor18	-0.0192458
ECM1_Q16610	ECM1_Q16610	Proteomics	Factor18	-0.00823023
EEF1A2_A0A2U3TZH3	EEF1A2_A0A2U3TZH3	Proteomics	Factor18	0.0131159
EFEMP1_Q12805	EFEMP1_Q12805	Proteomics	Factor18	-0.0162273
ENO1_P06733	ENO1_P06733	Proteomics	Factor18	-0.00690479
ENPP2_E7EUF1	ENPP2_E7EUF1	Proteomics	Factor18	0.00579321
ERN1_O75460	ERN1_O75460	Proteomics	Factor18	-0.0255932
F10_P00742	F10_P00742	Proteomics	Factor18	0.0158681
F11_P03951	F11_P03951	Proteomics	Factor18	0.0123383
F12_P00748	F12_P00748	Proteomics	Factor18	0.0236417
F13A1_P00488	F13A1_P00488	Proteomics	Factor18	-0.0106958
F13B_P05160	F13B_P05160	Proteomics	Factor18	0.00615802
F2_P00734	F2_P00734	Proteomics	Factor18	-0.00755525
F5_A0A0A0MRJ7	F5_A0A0A0MRJ7	Proteomics	Factor18	-0.0220567
F7_F5H8B0	F7_F5H8B0	Proteomics	Factor18	0.0114573
F9_P00740	F9_P00740	Proteomics	Factor18	-0.00767379
FAH_P16930	FAH_P16930	Proteomics	Factor18	-0.00335591
FBLN1_P23142	FBLN1_P23142	Proteomics	Factor18	-0.0139697
FBLN1_P23142.4	FBLN1_P23142.4	Proteomics	Factor18	-0.00271647
FBLN5_G3V4U0	FBLN5_G3V4U0	Proteomics	Factor18	-0.0320294
FCGBP_Q9Y6R7	FCGBP_Q9Y6R7	Proteomics	Factor18	-0.0158776
FCGR3A_A0A1W2PQB1	FCGR3A_A0A1W2PQB1	Proteomics	Factor18	-0.014713
FCN2_Q15485	FCN2_Q15485	Proteomics	Factor18	0.0582625
FCN3_O75636	FCN3_O75636	Proteomics	Factor18	0.016148
FERMT3_Q86UX7	FERMT3_Q86UX7	Proteomics	Factor18	0.00172184
FETUB_Q9UGM5	FETUB_Q9UGM5	Proteomics	Factor18	0.00889632
FGA_P02671	FGA_P02671	Proteomics	Factor18	-0.00713282
FGB_P02675	FGB_P02675	Proteomics	Factor18	-0.0363085
FGG_C9JPQ9	FGG_C9JPQ9	Proteomics	Factor18	-0.0377039
FGG_P02679	FGG_P02679	Proteomics	Factor18	-0.0358172
FGL1_Q08830	FGL1_Q08830	Proteomics	Factor18	-0.0500725
FITM1_A5D6W6	FITM1_A5D6W6	Proteomics	Factor18	0.00160228
FLG2_Q5D862	FLG2_Q5D862	Proteomics	Factor18	0.0252901
FLNA_P21333	FLNA_P21333	Proteomics	Factor18	-0.00969047
FN1_H0Y4K8	FN1_H0Y4K8	Proteomics	Factor18	0.00622617
FN1_P02751	FN1_P02751	Proteomics	Factor18	-0.00609935
FUCA1_P04066	FUCA1_P04066	Proteomics	Factor18	0.0174078
GANAB_F5H6X6	GANAB_F5H6X6	Proteomics	Factor18	-0.0115643
GAPDH_P04406	GAPDH_P04406	Proteomics	Factor18	0.00474453
GC_D6RF35	GC_D6RF35	Proteomics	Factor18	0.015369
GC_P02774	GC_P02774	Proteomics	Factor18	0.0515239
GGH_Q92820	GGH_Q92820	Proteomics	Factor18	0.0115684
GLIPR2_Q9H4G4	GLIPR2_Q9H4G4	Proteomics	Factor18	0.00992916
GNPTG_Q9UJJ9	GNPTG_Q9UJJ9	Proteomics	Factor18	-0.0251166
GP1BA_A0A0C4DGZ8	GP1BA_A0A0C4DGZ8	Proteomics	Factor18	0.00411623
GPLD1_P80108	GPLD1_P80108	Proteomics	Factor18	0.030832
GPX3_A0A087X1J7	GPX3_A0A087X1J7	Proteomics	Factor18	0.00200217
GSN_P06396	GSN_P06396	Proteomics	Factor18	0.0440396
GSN_P06396.2	GSN_P06396.2	Proteomics	Factor18	0.0039732
GSR_P00390	GSR_P00390	Proteomics	Factor18	0.0221797
GSTP1_P09211	GSTP1_P09211	Proteomics	Factor18	-0.00941529
H3F3A_B4DEB1	H3F3A_B4DEB1	Proteomics	Factor18	0.0200557
H6PD_O95479	H6PD_O95479	Proteomics	Factor18	0.0198368
HABP2_Q14520	HABP2_Q14520	Proteomics	Factor18	0.0054333
HAGH_Q16775	HAGH_Q16775	Proteomics	Factor18	0.00199166
HBA1_P69905	HBA1_P69905	Proteomics	Factor18	-0.00272705
HBB_P68871	HBB_P68871	Proteomics	Factor18	0.015218
HBD_P02042	HBD_P02042	Proteomics	Factor18	0.00601561
hCG_2039566_A0A0U1RR32	hCG_2039566_A0A0U1RR32	Proteomics	Factor18	0.00375162
HGFAC_Q04756	HGFAC_Q04756	Proteomics	Factor18	-0.0242061
HIST1H1E_P10412	HIST1H1E_P10412	Proteomics	Factor18	0.0372702
HIST1H4A_P62805	HIST1H4A_P62805	Proteomics	Factor18	0.0515875
HLA.A_P05534	HLA.A_P05534	Proteomics	Factor18	0.0224068
HP_J3KSV1	HP_J3KSV1	Proteomics	Factor18	-0.00228821
HP_P00738	HP_P00738	Proteomics	Factor18	-0.00327427
HPD_A0A0B4J1R4	HPD_A0A0B4J1R4	Proteomics	Factor18	-0.0326952
HPR_P00739	HPR_P00739	Proteomics	Factor18	0.0264105
HPX_P02790	HPX_P02790	Proteomics	Factor18	-0.0139281
HRG_P04196	HRG_P04196	Proteomics	Factor18	-0.0164196
HRNR_Q86YZ3	HRNR_Q86YZ3	Proteomics	Factor18	-0.0127392
HSP90B1_P14625	HSP90B1_P14625	Proteomics	Factor18	-0.00871877
HSPA5_P11021	HSPA5_P11021	Proteomics	Factor18	0.0055594
HSPA8_E9PKE3	HSPA8_E9PKE3	Proteomics	Factor18	-0.0362436
HSPG2_P98160	HSPG2_P98160	Proteomics	Factor18	-0.00533524
ICAM1_P05362	ICAM1_P05362	Proteomics	Factor18	-0.0179291
ICAM2_J3QQR8	ICAM2_J3QQR8	Proteomics	Factor18	0.0079892
ICOSLG_K4DIA0	ICOSLG_K4DIA0	Proteomics	Factor18	0.0148419
IGF2_P01344	IGF2_P01344	Proteomics	Factor18	0.00526145
IGFALS_P35858	IGFALS_P35858	Proteomics	Factor18	-0.00425106
IGFBP2_P18065	IGFBP2_P18065	Proteomics	Factor18	0.00495739
IGFBP3_A6XND0	IGFBP3_A6XND0	Proteomics	Factor18	0.0208573
IGFBP4_P22692	IGFBP4_P22692	Proteomics	Factor18	0.00584517
IGFBP5_P24593	IGFBP5_P24593	Proteomics	Factor18	-0.0275014
IGFBP6_P24592	IGFBP6_P24592	Proteomics	Factor18	-0.00281849
IGHA1_P01876	IGHA1_P01876	Proteomics	Factor18	0.00622035
IGHA2_A0A0G2JMB2	IGHA2_A0A0G2JMB2	Proteomics	Factor18	0.00400989
IGHA2_A0A286YEY5	IGHA2_A0A286YEY5	Proteomics	Factor18	-0.0143879
IGHD_A0A0A0MS09	IGHD_A0A0A0MS09	Proteomics	Factor18	0.0081213
IGHE_A0A286YES5	IGHE_A0A286YES5	Proteomics	Factor18	0.0186498
IGHG1_A0A0A0MS08	IGHG1_A0A0A0MS08	Proteomics	Factor18	-0.00316413
IGHG2_A0A286YEY4	IGHG2_A0A286YEY4	Proteomics	Factor18	0.0288943
IGHG3_A0A286YES1	IGHG3_A0A286YES1	Proteomics	Factor18	-0.0361363
IGHG4_A0A286YFJ8	IGHG4_A0A286YFJ8	Proteomics	Factor18	0.0179266
IGHM_P01871	IGHM_P01871	Proteomics	Factor18	0.0153843
IGHV1.18_A0A0C4DH31	IGHV1.18_A0A0C4DH31	Proteomics	Factor18	-0.000848193
IGHV1.2_P23083	IGHV1.2_P23083	Proteomics	Factor18	-0.0214167
IGHV1.24_A0A0C4DH33	IGHV1.24_A0A0C4DH33	Proteomics	Factor18	0.0045025
IGHV1.3_A0A0C4DH29	IGHV1.3_A0A0C4DH29	Proteomics	Factor18	0.00384879
IGHV1.45_A0A0A0MS14	IGHV1.45_A0A0A0MS14	Proteomics	Factor18	0.0425413
IGHV1.46_P01743	IGHV1.46_P01743	Proteomics	Factor18	-0.00542409
IGHV1.69_P01742	IGHV1.69_P01742	Proteomics	Factor18	0.00445825
IGHV1.69D_A0A0B4J2H0	IGHV1.69D_A0A0B4J2H0	Proteomics	Factor18	-0.00986231
IGHV1.8_P0DP01	IGHV1.8_P0DP01	Proteomics	Factor18	0.00543561
IGHV1OR15.1_A0A075B7D0	IGHV1OR15.1_A0A075B7D0	Proteomics	Factor18	-0.0495894
IGHV1OR15.9_A0A0B4J2B8	IGHV1OR15.9_A0A0B4J2B8	Proteomics	Factor18	0.000568951
IGHV2.26_A0A0B4J1V2	IGHV2.26_A0A0B4J1V2	Proteomics	Factor18	0.0170769
IGHV2.5_P01817	IGHV2.5_P01817	Proteomics	Factor18	-0.0192076
IGHV2.70D_A0A0C4DH43	IGHV2.70D_A0A0C4DH43	Proteomics	Factor18	-0.0503007
IGHV3.13_P01766	IGHV3.13_P01766	Proteomics	Factor18	-0.0398571
IGHV3.15_A0A0B4J1V0	IGHV3.15_A0A0B4J1V0	Proteomics	Factor18	-0.0153892
IGHV3.20_A0A0C4DH32	IGHV3.20_A0A0C4DH32	Proteomics	Factor18	-0.00745957
IGHV3.23_P01764	IGHV3.23_P01764	Proteomics	Factor18	-0.0355924
IGHV3.30_P01768	IGHV3.30_P01768	Proteomics	Factor18	-0.00802411
IGHV3.35_A0A0C4DH35	IGHV3.35_A0A0C4DH35	Proteomics	Factor18	-0.010201
IGHV3.38_A0A0C4DH36	IGHV3.38_A0A0C4DH36	Proteomics	Factor18	0.00375028
IGHV3.43_A0A0B4J1X8	IGHV3.43_A0A0B4J1X8	Proteomics	Factor18	-0.0149872
IGHV3.49_A0A0A0MS15	IGHV3.49_A0A0A0MS15	Proteomics	Factor18	0.00938223
IGHV3.64_A0A075B6Q5	IGHV3.64_A0A075B6Q5	Proteomics	Factor18	-0.00161138
IGHV3.64D_A0A0J9YX35	IGHV3.64D_A0A0J9YX35	Proteomics	Factor18	-0.00832602
IGHV3.7_P01780	IGHV3.7_P01780	Proteomics	Factor18	0.00513984
IGHV3.72_A0A0B4J1Y9	IGHV3.72_A0A0B4J1Y9	Proteomics	Factor18	-0.0150447
IGHV3.73_A0A0B4J1V6	IGHV3.73_A0A0B4J1V6	Proteomics	Factor18	0.0164018
IGHV3.74_A0A0B4J1X5	IGHV3.74_A0A0B4J1X5	Proteomics	Factor18	-0.0530576
IGHV3.9_P01782	IGHV3.9_P01782	Proteomics	Factor18	0.0141005
IGHV3OR15.7_A0A075B7D8	IGHV3OR15.7_A0A075B7D8	Proteomics	Factor18	0.0108859
IGHV3OR16.12_A0A075B7B8	IGHV3OR16.12_A0A075B7B8	Proteomics	Factor18	-0.00533854
IGHV3OR16.9_S4R460	IGHV3OR16.9_S4R460	Proteomics	Factor18	-0.0211205
IGHV4.28_A0A0C4DH34	IGHV4.28_A0A0C4DH34	Proteomics	Factor18	-0.003688
IGHV4.34_P06331	IGHV4.34_P06331	Proteomics	Factor18	-0.015658
IGHV4.38.2_P0DP08	IGHV4.38.2_P0DP08	Proteomics	Factor18	-0.0149783
IGHV4.4_A0A075B6R2	IGHV4.4_A0A075B6R2	Proteomics	Factor18	-0.00269597
IGHV4OR15.8_A0A075B7B6	IGHV4OR15.8_A0A075B7B6	Proteomics	Factor18	0.00252478
IGHV5.51_A0A0C4DH38	IGHV5.51_A0A0C4DH38	Proteomics	Factor18	-0.0105472
IGHV6.1_A0A0B4J1U7	IGHV6.1_A0A0B4J1U7	Proteomics	Factor18	0.0244669
IGHV7.81_A0A0B4J1V7	IGHV7.81_A0A0B4J1V7	Proteomics	Factor18	0.00340262
IGKC_P01834	IGKC_P01834	Proteomics	Factor18	-0.0064883
IGKJ1_A0A0A0MT89	IGKJ1_A0A0A0MT89	Proteomics	Factor18	0.00499737
IGKV1.16_P04430	IGKV1.16_P04430	Proteomics	Factor18	-0.0292299
IGKV1.17_P01599	IGKV1.17_P01599	Proteomics	Factor18	-0.00425097
IGKV1.27_A0A075B6S5	IGKV1.27_A0A075B6S5	Proteomics	Factor18	-0.0115074
IGKV1.37_A0A075B6S9	IGKV1.37_A0A075B6S9	Proteomics	Factor18	0.00744562
IGKV1.39_P01597	IGKV1.39_P01597	Proteomics	Factor18	-0.105756
IGKV1.5_P01602	IGKV1.5_P01602	Proteomics	Factor18	0.0403108
IGKV1.6_A0A0C4DH72	IGKV1.6_A0A0C4DH72	Proteomics	Factor18	0.00163149
IGKV1.8_A0A0C4DH67	IGKV1.8_A0A0C4DH67	Proteomics	Factor18	-0.102076
IGKV1D.13_A0A0B4J2D9	IGKV1D.13_A0A0B4J2D9	Proteomics	Factor18	-0.0259622
IGKV1D.16_P01601	IGKV1D.16_P01601	Proteomics	Factor18	-0.0282862
IGKV1D.33_A0A2Q2TTZ9	IGKV1D.33_A0A2Q2TTZ9	Proteomics	Factor18	-0.00677301
IGKV1D.8_A0A087WSZ0	IGKV1D.8_A0A087WSZ0	Proteomics	Factor18	0.00397549
IGKV2.28_A0A075B6P5	IGKV2.28_A0A075B6P5	Proteomics	Factor18	-0.0147902
IGKV2.29_A2NJV5	IGKV2.29_A2NJV5	Proteomics	Factor18	-0.00313084
IGKV2.30_P06310	IGKV2.30_P06310	Proteomics	Factor18	0.0268107
IGKV2.40_A0A087X0Q4	IGKV2.40_A0A087X0Q4	Proteomics	Factor18	-0.0212324
IGKV2D.24_A0A075B6R9	IGKV2D.24_A0A075B6R9	Proteomics	Factor18	-0.0213835
IGKV2D.29_A0A075B6S2	IGKV2D.29_A0A075B6S2	Proteomics	Factor18	0.0175161
IGKV3.15_P01624	IGKV3.15_P01624	Proteomics	Factor18	0.0050369
IGKV3.20_P01619	IGKV3.20_P01619	Proteomics	Factor18	0.0300561
IGKV3D.11_A0A0A0MRZ8	IGKV3D.11_A0A0A0MRZ8	Proteomics	Factor18	-0.0432959
IGKV3D.15_A0A087WSY6	IGKV3D.15_A0A087WSY6	Proteomics	Factor18	0.00559388
IGKV3D.20_A0A0C4DH25	IGKV3D.20_A0A0C4DH25	Proteomics	Factor18	0.0157555
IGKV4.1_P06312	IGKV4.1_P06312	Proteomics	Factor18	0.0281185
IGKV6.21_A0A0C4DH24	IGKV6.21_A0A0C4DH24	Proteomics	Factor18	-0.00758911
IGKV6D.21_A0A0A0MT36	IGKV6D.21_A0A0A0MT36	Proteomics	Factor18	-0.00741976
IGLC2_P0DOY2	IGLC2_P0DOY2	Proteomics	Factor18	-0.017832
IGLC7_A0M8Q6	IGLC7_A0M8Q6	Proteomics	Factor18	0.0106407
IGLL1_P15814	IGLL1_P15814	Proteomics	Factor18	-0.01542
IGLL5_A0A0B4J231	IGLL5_A0A0B4J231	Proteomics	Factor18	-0.00611272
IGLV1.36_A0A0B4J1U3	IGLV1.36_A0A0B4J1U3	Proteomics	Factor18	-0.0407625
IGLV1.40_P01703	IGLV1.40_P01703	Proteomics	Factor18	-0.0304692
IGLV1.47_P01700	IGLV1.47_P01700	Proteomics	Factor18	0.00260599
IGLV1.51_P01701	IGLV1.51_P01701	Proteomics	Factor18	-0.00522654
IGLV10.54_A0A075B6I4	IGLV10.54_A0A075B6I4	Proteomics	Factor18	0.00208137
IGLV2.11_P01706	IGLV2.11_P01706	Proteomics	Factor18	0.0395307
IGLV2.14_P01704	IGLV2.14_P01704	Proteomics	Factor18	0.0164776
IGLV2.18_A0A075B6J9	IGLV2.18_A0A075B6J9	Proteomics	Factor18	-0.0778506
IGLV2.8_P01709	IGLV2.8_P01709	Proteomics	Factor18	0.00841714
IGLV3.1_P01715	IGLV3.1_P01715	Proteomics	Factor18	-0.00584509
IGLV3.10_A0A075B6K4	IGLV3.10_A0A075B6K4	Proteomics	Factor18	-0.00678
IGLV3.12_A0A075B6K2	IGLV3.12_A0A075B6K2	Proteomics	Factor18	0.0050632
IGLV3.16_A0A075B6K0	IGLV3.16_A0A075B6K0	Proteomics	Factor18	-0.050328
IGLV3.19_P01714	IGLV3.19_P01714	Proteomics	Factor18	-0.0292398
IGLV3.21_P80748	IGLV3.21_P80748	Proteomics	Factor18	0.00318757
IGLV3.25_P01717	IGLV3.25_P01717	Proteomics	Factor18	-0.0454015
IGLV3.27_P01718	IGLV3.27_P01718	Proteomics	Factor18	-0.0242078
IGLV3.9_A0A075B6K5	IGLV3.9_A0A075B6K5	Proteomics	Factor18	0.0105012
IGLV4.3_A0A075B6K6	IGLV4.3_A0A075B6K6	Proteomics	Factor18	-0.0592748
IGLV4.60_A0A075B6I1	IGLV4.60_A0A075B6I1	Proteomics	Factor18	0.0527534
IGLV4.69_A0A075B6H9	IGLV4.69_A0A075B6H9	Proteomics	Factor18	0.00552459
IGLV5.45_A0A0G2JSC0	IGLV5.45_A0A0G2JSC0	Proteomics	Factor18	-0.01826
IGLV6.57_P01721	IGLV6.57_P01721	Proteomics	Factor18	-0.0119043
IGLV7.43_P04211	IGLV7.43_P04211	Proteomics	Factor18	-0.0115695
IGLV7.46_A0A075B6I9	IGLV7.46_A0A075B6I9	Proteomics	Factor18	-0.0291184
IGLV8.61_A0A075B6I0	IGLV8.61_A0A075B6I0	Proteomics	Factor18	0.00275878
IGLV9.49_A0A0B4J1Y8	IGLV9.49_A0A0B4J1Y8	Proteomics	Factor18	0.0156172
IL1RAP_Q9NPH3	IL1RAP_Q9NPH3	Proteomics	Factor18	0.0740903
ITIH1_P19827	ITIH1_P19827	Proteomics	Factor18	-0.0130186
ITIH1_P19827.2	ITIH1_P19827.2	Proteomics	Factor18	0.024572
ITIH2_P19823	ITIH2_P19823	Proteomics	Factor18	-0.00820212
ITIH3_Q06033	ITIH3_Q06033	Proteomics	Factor18	-0.0502223
ITIH4_B7ZKJ8	ITIH4_B7ZKJ8	Proteomics	Factor18	-0.0228189
ITIH4_Q14624	ITIH4_Q14624	Proteomics	Factor18	-0.00349349
JCHAIN_P01591	JCHAIN_P01591	Proteomics	Factor18	-0.00210815
JUP_P14923	JUP_P14923	Proteomics	Factor18	0.0204379
KLKB1_H0YAC1	KLKB1_H0YAC1	Proteomics	Factor18	-0.0367372
KNG1_P01042	KNG1_P01042	Proteomics	Factor18	0.00519345
KNG1_P01042.2	KNG1_P01042.2	Proteomics	Factor18	0.0265289
KRT1_P04264	KRT1_P04264	Proteomics	Factor18	-0.0123984
KRT10_P13645	KRT10_P13645	Proteomics	Factor18	-0.00425381
KRT13_P13646	KRT13_P13646	Proteomics	Factor18	-0.00200672
KRT14_P02533	KRT14_P02533	Proteomics	Factor18	-0.00867447
KRT16_P08779	KRT16_P08779	Proteomics	Factor18	-0.00187142
KRT17_Q04695	KRT17_Q04695	Proteomics	Factor18	-0.0280518
KRT2_P35908	KRT2_P35908	Proteomics	Factor18	-0.0059272
KRT5_P13647	KRT5_P13647	Proteomics	Factor18	-0.0173187
KRT6A_P02538	KRT6A_P02538	Proteomics	Factor18	0.0117189
KRT6B_P04259	KRT6B_P04259	Proteomics	Factor18	-0.0118543
KRT78_Q8N1N4	KRT78_Q8N1N4	Proteomics	Factor18	-0.0258493
KRT81_A0A087X106	KRT81_A0A087X106	Proteomics	Factor18	0.0346667
KRT9_P35527	KRT9_P35527	Proteomics	Factor18	-0.00479035
LAMP1_P11279	LAMP1_P11279	Proteomics	Factor18	0.00418416
LAMP2_P13473	LAMP2_P13473	Proteomics	Factor18	-0.00794757
LBP_P18428	LBP_P18428	Proteomics	Factor18	0.000796287
LCAT_P04180	LCAT_P04180	Proteomics	Factor18	-0.00637586
LCP1_P13796	LCP1_P13796	Proteomics	Factor18	-0.0517885
LDHA_P00338	LDHA_P00338	Proteomics	Factor18	-0.0085636
LDHB_P07195	LDHB_P07195	Proteomics	Factor18	-0.0148548
LGALS3BP_Q08380	LGALS3BP_Q08380	Proteomics	Factor18	-0.0048386
LIPC_P11150	LIPC_P11150	Proteomics	Factor18	0.000205213
LPA_P08519	LPA_P08519	Proteomics	Factor18	0.0320968
LRG1_P02750	LRG1_P02750	Proteomics	Factor18	-0.0059307
LRP1_Q07954	LRP1_Q07954	Proteomics	Factor18	0.0366495
LTA4H_P09960	LTA4H_P09960	Proteomics	Factor18	0.0309744
LTF_E7EQB2	LTF_E7EQB2	Proteomics	Factor18	0.00658614
LUM_P51884	LUM_P51884	Proteomics	Factor18	-0.0100665
LYVE1_Q9Y5Y7	LYVE1_Q9Y5Y7	Proteomics	Factor18	0.0394834
LYZ_A0A0B4J259	LYZ_A0A0B4J259	Proteomics	Factor18	-0.0245538
MAN1A1_P33908	MAN1A1_P33908	Proteomics	Factor18	-0.00969444
MAN2A1_Q16706	MAN2A1_Q16706	Proteomics	Factor18	-0.00175488
MASP1_P48740	MASP1_P48740	Proteomics	Factor18	-0.0137995
MASP1_P48740.2	MASP1_P48740.2	Proteomics	Factor18	0.0164834
MASP2_O00187	MASP2_O00187	Proteomics	Factor18	-0.0041531
MB_B0QYF8	MB_B0QYF8	Proteomics	Factor18	0.0119527
MBL2_P11226	MBL2_P11226	Proteomics	Factor18	-0.00639761
MCAM_P43121	MCAM_P43121	Proteomics	Factor18	-0.00556974
MDH1_B9A041	MDH1_B9A041	Proteomics	Factor18	0.0229174
MINPP1_Q9UNW1	MINPP1_Q9UNW1	Proteomics	Factor18	0.00999715
MMP9_P14780	MMP9_P14780	Proteomics	Factor18	0.0268001
MMRN2_Q9H8L6	MMRN2_Q9H8L6	Proteomics	Factor18	0.0278018
MPO_P05164	MPO_P05164	Proteomics	Factor18	-0.00249745
MST1_G3XAK1	MST1_G3XAK1	Proteomics	Factor18	-0.0528937
MTHFD1_F5H2F4	MTHFD1_F5H2F4	Proteomics	Factor18	0.010563
MYH9_P35579	MYH9_P35579	Proteomics	Factor18	-0.01647
NCAM1_A0A087WTE4	NCAM1_A0A087WTE4	Proteomics	Factor18	0.013468
NID1_P14543	NID1_P14543	Proteomics	Factor18	0.0130712
NRP1_E7EX60	NRP1_E7EX60	Proteomics	Factor18	0.00433763
OGN_P20774	OGN_P20774	Proteomics	Factor18	-0.0277563
OIT3_Q8WWZ8	OIT3_Q8WWZ8	Proteomics	Factor18	0.0187728
OLFM1_Q99784	OLFM1_Q99784	Proteomics	Factor18	-0.0170512
ORM1_P02763	ORM1_P02763	Proteomics	Factor18	-0.00887361
ORM2_P19652	ORM2_P19652	Proteomics	Factor18	0.00188968
P4HB_P07237	P4HB_P07237	Proteomics	Factor18	-0.00305278
PCOLCE_Q15113	PCOLCE_Q15113	Proteomics	Factor18	0.0321896
PCSK9_Q8NBP7	PCSK9_Q8NBP7	Proteomics	Factor18	0.0164677
PCYOX1_Q9UHG3	PCYOX1_Q9UHG3	Proteomics	Factor18	-0.0109773
PDIA3_P30101	PDIA3_P30101	Proteomics	Factor18	0.0234379
PEPD_P12955	PEPD_P12955	Proteomics	Factor18	0.0612018
PF4_P02776	PF4_P02776	Proteomics	Factor18	-0.0153864
PFN1_P07737	PFN1_P07737	Proteomics	Factor18	-0.00587025
PGLYRP2_M0R2W8	PGLYRP2_M0R2W8	Proteomics	Factor18	-0.0826324
PGLYRP2_Q96PD5	PGLYRP2_Q96PD5	Proteomics	Factor18	0.00331194
PHOX2B_Q99453	PHOX2B_Q99453	Proteomics	Factor18	0.00798313
PI16_Q6UXB8	PI16_Q6UXB8	Proteomics	Factor18	0.0117129
PIGR_P01833	PIGR_P01833	Proteomics	Factor18	0.0595458
PIP_P12273	PIP_P12273	Proteomics	Factor18	-0.00817147
PKM_P14618	PKM_P14618	Proteomics	Factor18	0.0316758
PLG_P00747	PLG_P00747	Proteomics	Factor18	-0.00373837
PLTP_P55058	PLTP_P55058	Proteomics	Factor18	0.00672833
PLXDC2_Q6UX71	PLXDC2_Q6UX71	Proteomics	Factor18	-0.00521259
PON1_P27169	PON1_P27169	Proteomics	Factor18	-0.031334
PON3_Q15166	PON3_Q15166	Proteomics	Factor18	0.0369132
POSTN_Q15063.2	POSTN_Q15063.2	Proteomics	Factor18	-0.052102
PPBP_P02775	PPBP_P02775	Proteomics	Factor18	-0.0204321
PPIA_P62937	PPIA_P62937	Proteomics	Factor18	-0.0214735
PRDX1_Q06830	PRDX1_Q06830	Proteomics	Factor18	0.000681804
PRDX2_P32119	PRDX2_P32119	Proteomics	Factor18	0.00371538
PRDX6_P30041	PRDX6_P30041	Proteomics	Factor18	0.00417609
PRG4_A0A0U1RR20	PRG4_A0A0U1RR20	Proteomics	Factor18	0.0224255
PRH1_A0A087WV42	PRH1_A0A087WV42	Proteomics	Factor18	-0.00884563
PROC_E7END6	PROC_E7END6	Proteomics	Factor18	-0.0104041
PROCR_A0A0U1RQQ4	PROCR_A0A0U1RQQ4	Proteomics	Factor18	-0.0335489
PROS1_P07225	PROS1_P07225	Proteomics	Factor18	0.037453
PROZ_P22891	PROZ_P22891	Proteomics	Factor18	0.00999778
PTGDS_P41222	PTGDS_P41222	Proteomics	Factor18	-0.0174539
PTPRG_P23470	PTPRG_P23470	Proteomics	Factor18	0.00707792
PTPRJ_A0A087WTK0	PTPRJ_A0A087WTK0	Proteomics	Factor18	-0.00813759
PVR_A0A0A0MSA9	PVR_A0A0A0MSA9	Proteomics	Factor18	0.00489136
PYGB_P11216	PYGB_P11216	Proteomics	Factor18	-0.00385814
PZP_P20742	PZP_P20742	Proteomics	Factor18	-0.000921097
QSOX1_O00391	QSOX1_O00391	Proteomics	Factor18	-0.0392475
RARRES2_C9J8S2	RARRES2_C9J8S2	Proteomics	Factor18	-0.0251981
RBP4_P02753	RBP4_P02753	Proteomics	Factor18	-0.00670863
RNASE4_P34096	RNASE4_P34096	Proteomics	Factor18	-0.00361712
ROBO4_Q8WZ75	ROBO4_Q8WZ75	Proteomics	Factor18	0.00988534
S100A8_P05109	S100A8_P05109	Proteomics	Factor18	0.0197155
S100A9_P06702	S100A9_P06702	Proteomics	Factor18	0.041299
SAA1_P0DJI8	SAA1_P0DJI8	Proteomics	Factor18	0.00236863
SAA2_P0DJI9	SAA2_P0DJI9	Proteomics	Factor18	-0.0220739
SAA4_P35542	SAA4_P35542	Proteomics	Factor18	-0.00731887
SBSN_Q6UWP8	SBSN_Q6UWP8	Proteomics	Factor18	-0.00146514
SELENBP1_Q13228	SELENBP1_Q13228	Proteomics	Factor18	0.00669454
SELENOP_A0A182DWH7	SELENOP_A0A182DWH7	Proteomics	Factor18	0.013222
SELL_P14151	SELL_P14151	Proteomics	Factor18	0.0149186
SERPINA1_A0A024R6I7	SERPINA1_A0A024R6I7	Proteomics	Factor18	-0.0112464
SERPINA1_P01009	SERPINA1_P01009	Proteomics	Factor18	-0.0249815
SERPINA10_G3V2W1	SERPINA10_G3V2W1	Proteomics	Factor18	0.0193006
SERPINA11_Q86U17	SERPINA11_Q86U17	Proteomics	Factor18	0.0086867
SERPINA3_G3V3A0	SERPINA3_G3V3A0	Proteomics	Factor18	-0.0253831
SERPINA3_P01011	SERPINA3_P01011	Proteomics	Factor18	-0.0423425
SERPINA4_P29622	SERPINA4_P29622	Proteomics	Factor18	0.0167195
SERPINA5_P05154	SERPINA5_P05154	Proteomics	Factor18	0.0246373
SERPINA6_P08185	SERPINA6_P08185	Proteomics	Factor18	-0.0632273
SERPINA7_P05543	SERPINA7_P05543	Proteomics	Factor18	-0.00407918
SERPINC1_P01008	SERPINC1_P01008	Proteomics	Factor18	0.0467268
SERPIND1_P05546	SERPIND1_P05546	Proteomics	Factor18	0.0572322
SERPINF1_P36955	SERPINF1_P36955	Proteomics	Factor18	-0.0256278
SERPINF2_P08697	SERPINF2_P08697	Proteomics	Factor18	0.0406452
SERPING1_P05155	SERPING1_P05155	Proteomics	Factor18	0.0143396
SFTPB_D6W5L6	SFTPB_D6W5L6	Proteomics	Factor18	-0.0262813
SHBG_I3L145	SHBG_I3L145	Proteomics	Factor18	-0.0198135
SLC3A2_F5GZS6	SLC3A2_F5GZS6	Proteomics	Factor18	0.0195767
SOD3_P08294	SOD3_P08294	Proteomics	Factor18	-0.00336798
SPARCL1_Q14515	SPARCL1_Q14515	Proteomics	Factor18	-0.0345934
SPP2_Q13103	SPP2_Q13103	Proteomics	Factor18	-0.0189149
SSC5D_A1L4H1	SSC5D_A1L4H1	Proteomics	Factor18	-0.0150989
TF_P02787	TF_P02787	Proteomics	Factor18	-0.00714392
TFRC_G3V0E5	TFRC_G3V0E5	Proteomics	Factor18	-0.00217951
TGFBI_Q15582	TGFBI_Q15582	Proteomics	Factor18	-0.00473333
TGOLN2_O43493	TGOLN2_O43493	Proteomics	Factor18	-0.0065836
THBS1_P07996	THBS1_P07996	Proteomics	Factor18	0.000163872
TIMP1_P01033	TIMP1_P01033	Proteomics	Factor18	-0.00513687
TLN1_Q9Y490	TLN1_Q9Y490	Proteomics	Factor18	-0.0177198
TNXB_A0A087X0I0	TNXB_A0A087X0I0	Proteomics	Factor18	0.0138853
TPI1_P60174	TPI1_P60174	Proteomics	Factor18	-0.00239612
TTR_P02766	TTR_P02766	Proteomics	Factor18	0.0382184
TUBA1C_F5H5D3	TUBA1C_F5H5D3	Proteomics	Factor18	0.0181506
TUBB_P07437	TUBB_P07437	Proteomics	Factor18	-0.0166976
TXN_P10599	TXN_P10599	Proteomics	Factor18	-0.0137782
UBB_B4DV12	UBB_B4DV12	Proteomics	Factor18	-0.00113853
VASN_Q6EMK4	VASN_Q6EMK4	Proteomics	Factor18	0.00203201
VCAM1_P19320	VCAM1_P19320	Proteomics	Factor18	-0.047503
VCL_P18206	VCL_P18206	Proteomics	Factor18	-0.00344992
VNN1_O95497	VNN1_O95497	Proteomics	Factor18	0.0396235
VTN_P04004	VTN_P04004	Proteomics	Factor18	-0.00311406
VWF_P04275	VWF_P04275	Proteomics	Factor18	-0.00284047
WWC3_Q9ULE0	WWC3_Q9ULE0	Proteomics	Factor18	-1.53699e-05
X_A0A0G2JRQ6	X_A0A0G2JRQ6	Proteomics	Factor18	-0.00243756
X_A0A0J9YW62	X_A0A0J9YW62	Proteomics	Factor18	0.0397679
X_A0A1B0GU03	X_A0A1B0GU03	Proteomics	Factor18	0.0332298
X_A0A2R8Y7X9	X_A0A2R8Y7X9	Proteomics	Factor18	0.0201313
X_B4E1Z4	X_B4E1Z4	Proteomics	Factor18	0.0107303
X_H0YJW9	X_H0YJW9	Proteomics	Factor18	-0.00435839
YWHAZ_P63104	YWHAZ_P63104	Proteomics	Factor18	0.0225346
ZNF511.PRAP1_H7BY64	ZNF511.PRAP1_H7BY64	Proteomics	Factor18	0.00458947
X0_T.cell.CD4__AAK1	AAK1	CD4+ T cells (Cluster 0)	Factor18	-0.0642152
X0_T.cell.CD4__ABRACL	ABRACL	CD4+ T cells (Cluster 0)	Factor18	0.0485413
X0_T.cell.CD4__ACAP1	ACAP1	CD4+ T cells (Cluster 0)	Factor18	-0.404572
X0_T.cell.CD4__ACTB	ACTB	CD4+ T cells (Cluster 0)	Factor18	-0.481754
X0_T.cell.CD4__ACTG1	ACTG1	CD4+ T cells (Cluster 0)	Factor18	0.272885
X0_T.cell.CD4__ACTR2	ACTR2	CD4+ T cells (Cluster 0)	Factor18	0.00900206
X0_T.cell.CD4__ACTR3	ACTR3	CD4+ T cells (Cluster 0)	Factor18	-0.244109
X0_T.cell.CD4__ADD3	ADD3	CD4+ T cells (Cluster 0)	Factor18	-0.401288
X0_T.cell.CD4__AES	AES	CD4+ T cells (Cluster 0)	Factor18	-0.211458
X0_T.cell.CD4__AHNAK	AHNAK	CD4+ T cells (Cluster 0)	Factor18	0.012688
X0_T.cell.CD4__AKAP13	AKAP13	CD4+ T cells (Cluster 0)	Factor18	-0.184802
X0_T.cell.CD4__AMD1	AMD1	CD4+ T cells (Cluster 0)	Factor18	0.684981
X0_T.cell.CD4__ANAPC16	ANAPC16	CD4+ T cells (Cluster 0)	Factor18	-0.0340462
X0_T.cell.CD4__ANKRD11	ANKRD11	CD4+ T cells (Cluster 0)	Factor18	0.0180146
X0_T.cell.CD4__ANKRD12	ANKRD12	CD4+ T cells (Cluster 0)	Factor18	0.0794601
X0_T.cell.CD4__ANP32B	ANP32B	CD4+ T cells (Cluster 0)	Factor18	-0.3906
X0_T.cell.CD4__ANXA1	ANXA1	CD4+ T cells (Cluster 0)	Factor18	0.110896
X0_T.cell.CD4__APRT	APRT	CD4+ T cells (Cluster 0)	Factor18	-0.0238237
X0_T.cell.CD4__AREG	AREG	CD4+ T cells (Cluster 0)	Factor18	0.395644
X0_T.cell.CD4__ARF1	ARF1	CD4+ T cells (Cluster 0)	Factor18	-0.479622
X0_T.cell.CD4__ARF6	ARF6	CD4+ T cells (Cluster 0)	Factor18	0.175728
X0_T.cell.CD4__ARGLU1	ARGLU1	CD4+ T cells (Cluster 0)	Factor18	-0.698221
X0_T.cell.CD4__ARHGAP15	ARHGAP15	CD4+ T cells (Cluster 0)	Factor18	0.122514
X0_T.cell.CD4__ARHGDIB	ARHGDIB	CD4+ T cells (Cluster 0)	Factor18	-0.094878
X0_T.cell.CD4__ARID4B	ARID4B	CD4+ T cells (Cluster 0)	Factor18	-0.184517
X0_T.cell.CD4__ARID5B	ARID5B	CD4+ T cells (Cluster 0)	Factor18	-0.196075
X0_T.cell.CD4__ARIH1	ARIH1	CD4+ T cells (Cluster 0)	Factor18	0.421629
X0_T.cell.CD4__ARL4A	ARL4A	CD4+ T cells (Cluster 0)	Factor18	-0.35363
X0_T.cell.CD4__ARL4C	ARL4C	CD4+ T cells (Cluster 0)	Factor18	0.489952
X0_T.cell.CD4__ARL6IP4	ARL6IP4	CD4+ T cells (Cluster 0)	Factor18	-0.0964736
X0_T.cell.CD4__ARL6IP5	ARL6IP5	CD4+ T cells (Cluster 0)	Factor18	-0.235643
X0_T.cell.CD4__ARPC2	ARPC2	CD4+ T cells (Cluster 0)	Factor18	-0.56753
X0_T.cell.CD4__ARPC3	ARPC3	CD4+ T cells (Cluster 0)	Factor18	0.169788
X0_T.cell.CD4__ARPC5	ARPC5	CD4+ T cells (Cluster 0)	Factor18	0.10105
X0_T.cell.CD4__ATF4	ATF4	CD4+ T cells (Cluster 0)	Factor18	-0.462898
X0_T.cell.CD4__ATM	ATM	CD4+ T cells (Cluster 0)	Factor18	0.0736379
X0_T.cell.CD4__ATP2B1	ATP2B1	CD4+ T cells (Cluster 0)	Factor18	0.196741
X0_T.cell.CD4__ATP5F1D	ATP5F1D	CD4+ T cells (Cluster 0)	Factor18	-0.163945
X0_T.cell.CD4__ATP5F1E	ATP5F1E	CD4+ T cells (Cluster 0)	Factor18	-0.0964089
X0_T.cell.CD4__ATP5IF1	ATP5IF1	CD4+ T cells (Cluster 0)	Factor18	-0.006417
X0_T.cell.CD4__ATP5MC2	ATP5MC2	CD4+ T cells (Cluster 0)	Factor18	0.197279
X0_T.cell.CD4__ATP5MC3	ATP5MC3	CD4+ T cells (Cluster 0)	Factor18	0.172316
X0_T.cell.CD4__ATP5MD	ATP5MD	CD4+ T cells (Cluster 0)	Factor18	0.0642451
X0_T.cell.CD4__ATP5ME	ATP5ME	CD4+ T cells (Cluster 0)	Factor18	-0.0947161
X0_T.cell.CD4__ATP5MF	ATP5MF	CD4+ T cells (Cluster 0)	Factor18	0.500386
X0_T.cell.CD4__ATP5MG	ATP5MG	CD4+ T cells (Cluster 0)	Factor18	-0.0712691
X0_T.cell.CD4__ATP5MPL	ATP5MPL	CD4+ T cells (Cluster 0)	Factor18	-0.0505121
X0_T.cell.CD4__ATP5PD	ATP5PD	CD4+ T cells (Cluster 0)	Factor18	-0.0413574
X0_T.cell.CD4__ATP5PF	ATP5PF	CD4+ T cells (Cluster 0)	Factor18	-0.133873
X0_T.cell.CD4__ATP5PO	ATP5PO	CD4+ T cells (Cluster 0)	Factor18	0.131872
X0_T.cell.CD4__ATP6V0E1	ATP6V0E1	CD4+ T cells (Cluster 0)	Factor18	-0.264136
X0_T.cell.CD4__ATP6V1G1	ATP6V1G1	CD4+ T cells (Cluster 0)	Factor18	0.017988
X0_T.cell.CD4__ATRX	ATRX	CD4+ T cells (Cluster 0)	Factor18	-0.350654
X0_T.cell.CD4__B2M	B2M	CD4+ T cells (Cluster 0)	Factor18	0.00612755
X0_T.cell.CD4__BCAS2	BCAS2	CD4+ T cells (Cluster 0)	Factor18	-0.290981
X0_T.cell.CD4__BCL11B	BCL11B	CD4+ T cells (Cluster 0)	Factor18	0.458645
X0_T.cell.CD4__BCL2	BCL2	CD4+ T cells (Cluster 0)	Factor18	-0.3697
X0_T.cell.CD4__BCLAF1	BCLAF1	CD4+ T cells (Cluster 0)	Factor18	-1.40145
X0_T.cell.CD4__BIRC3	BIRC3	CD4+ T cells (Cluster 0)	Factor18	0.466541
X0_T.cell.CD4__BPTF	BPTF	CD4+ T cells (Cluster 0)	Factor18	0.313874
X0_T.cell.CD4__BRD2	BRD2	CD4+ T cells (Cluster 0)	Factor18	-0.00696097
X0_T.cell.CD4__BTF3	BTF3	CD4+ T cells (Cluster 0)	Factor18	-0.127438
X0_T.cell.CD4__BTG1	BTG1	CD4+ T cells (Cluster 0)	Factor18	0.438274
X0_T.cell.CD4__BTG2	BTG2	CD4+ T cells (Cluster 0)	Factor18	0.092377
X0_T.cell.CD4__BUD31	BUD31	CD4+ T cells (Cluster 0)	Factor18	-0.231801
X0_T.cell.CD4__BZW1	BZW1	CD4+ T cells (Cluster 0)	Factor18	-0.0391064
X0_T.cell.CD4__C11orf58	C11orf58	CD4+ T cells (Cluster 0)	Factor18	-0.134922
X0_T.cell.CD4__C12orf57	C12orf57	CD4+ T cells (Cluster 0)	Factor18	-0.163794
X0_T.cell.CD4__C19orf53	C19orf53	CD4+ T cells (Cluster 0)	Factor18	-0.0750935
X0_T.cell.CD4__C1QBP	C1QBP	CD4+ T cells (Cluster 0)	Factor18	-0.0847589
X0_T.cell.CD4__C4orf3	C4orf3	CD4+ T cells (Cluster 0)	Factor18	-0.347053
X0_T.cell.CD4__C6orf48	C6orf48	CD4+ T cells (Cluster 0)	Factor18	0.138825
X0_T.cell.CD4__C9orf16	C9orf16	CD4+ T cells (Cluster 0)	Factor18	0.104621
X0_T.cell.CD4__C9orf78	C9orf78	CD4+ T cells (Cluster 0)	Factor18	-0.00351449
X0_T.cell.CD4__CALM1	CALM1	CD4+ T cells (Cluster 0)	Factor18	0.539287
X0_T.cell.CD4__CALM2	CALM2	CD4+ T cells (Cluster 0)	Factor18	0.682947
X0_T.cell.CD4__CALR	CALR	CD4+ T cells (Cluster 0)	Factor18	-0.556006
X0_T.cell.CD4__CAPZB	CAPZB	CD4+ T cells (Cluster 0)	Factor18	-0.0740822
X0_T.cell.CD4__CAST	CAST	CD4+ T cells (Cluster 0)	Factor18	-0.015215
X0_T.cell.CD4__CBX3	CBX3	CD4+ T cells (Cluster 0)	Factor18	0.34187
X0_T.cell.CD4__CCDC59	CCDC59	CD4+ T cells (Cluster 0)	Factor18	-0.751654
X0_T.cell.CD4__CCDC85B	CCDC85B	CD4+ T cells (Cluster 0)	Factor18	-0.180055
X0_T.cell.CD4__CCND3	CCND3	CD4+ T cells (Cluster 0)	Factor18	-0.22523
X0_T.cell.CD4__CCNI	CCNI	CD4+ T cells (Cluster 0)	Factor18	-0.35584
X0_T.cell.CD4__CCNL1	CCNL1	CD4+ T cells (Cluster 0)	Factor18	-1.12477
X0_T.cell.CD4__CD2	CD2	CD4+ T cells (Cluster 0)	Factor18	0.0430169
X0_T.cell.CD4__CD37	CD37	CD4+ T cells (Cluster 0)	Factor18	-0.0819326
X0_T.cell.CD4__CD3D	CD3D	CD4+ T cells (Cluster 0)	Factor18	-0.151677
X0_T.cell.CD4__CD3E	CD3E	CD4+ T cells (Cluster 0)	Factor18	-0.378291
X0_T.cell.CD4__CD3G	CD3G	CD4+ T cells (Cluster 0)	Factor18	-0.648077
X0_T.cell.CD4__CD44	CD44	CD4+ T cells (Cluster 0)	Factor18	-0.38381
X0_T.cell.CD4__CD47	CD47	CD4+ T cells (Cluster 0)	Factor18	0.716975
X0_T.cell.CD4__CD48	CD48	CD4+ T cells (Cluster 0)	Factor18	-0.0426158
X0_T.cell.CD4__CD52	CD52	CD4+ T cells (Cluster 0)	Factor18	0.0801134
X0_T.cell.CD4__CD53	CD53	CD4+ T cells (Cluster 0)	Factor18	-0.0161665
X0_T.cell.CD4__CD55	CD55	CD4+ T cells (Cluster 0)	Factor18	0.186682
X0_T.cell.CD4__CD69	CD69	CD4+ T cells (Cluster 0)	Factor18	-0.545423
X0_T.cell.CD4__CD74	CD74	CD4+ T cells (Cluster 0)	Factor18	-0.154761
X0_T.cell.CD4__CD99	CD99	CD4+ T cells (Cluster 0)	Factor18	0.126648
X0_T.cell.CD4__CDC42	CDC42	CD4+ T cells (Cluster 0)	Factor18	-0.716238
X0_T.cell.CD4__CDC42SE2	CDC42SE2	CD4+ T cells (Cluster 0)	Factor18	-0.242165
X0_T.cell.CD4__CDV3	CDV3	CD4+ T cells (Cluster 0)	Factor18	0.00136583
X0_T.cell.CD4__CELF2	CELF2	CD4+ T cells (Cluster 0)	Factor18	-0.222208
X0_T.cell.CD4__CFL1	CFL1	CD4+ T cells (Cluster 0)	Factor18	-0.317639
X0_T.cell.CD4__CFLAR	CFLAR	CD4+ T cells (Cluster 0)	Factor18	-0.139252
X0_T.cell.CD4__CHCHD2	CHCHD2	CD4+ T cells (Cluster 0)	Factor18	-0.424299
X0_T.cell.CD4__CHD1	CHD1	CD4+ T cells (Cluster 0)	Factor18	0.0856968
X0_T.cell.CD4__CHMP1B	CHMP1B	CD4+ T cells (Cluster 0)	Factor18	0.0518151
X0_T.cell.CD4__CHURC1	CHURC1	CD4+ T cells (Cluster 0)	Factor18	0.154838
X0_T.cell.CD4__CIB1	CIB1	CD4+ T cells (Cluster 0)	Factor18	-0.0757329
X0_T.cell.CD4__CIRBP	CIRBP	CD4+ T cells (Cluster 0)	Factor18	-0.522447
X0_T.cell.CD4__CLEC2D	CLEC2D	CD4+ T cells (Cluster 0)	Factor18	0.783282
X0_T.cell.CD4__CLIC1	CLIC1	CD4+ T cells (Cluster 0)	Factor18	-0.0594468
X0_T.cell.CD4__CLK1	CLK1	CD4+ T cells (Cluster 0)	Factor18	-0.485797
X0_T.cell.CD4__CMPK1	CMPK1	CD4+ T cells (Cluster 0)	Factor18	0.0285962
X0_T.cell.CD4__CNBP	CNBP	CD4+ T cells (Cluster 0)	Factor18	-0.0549886
X0_T.cell.CD4__CNOT6L	CNOT6L	CD4+ T cells (Cluster 0)	Factor18	0.148128
X0_T.cell.CD4__COMMD6	COMMD6	CD4+ T cells (Cluster 0)	Factor18	-0.348494
X0_T.cell.CD4__COPS9	COPS9	CD4+ T cells (Cluster 0)	Factor18	-0.0773273
X0_T.cell.CD4__CORO1A	CORO1A	CD4+ T cells (Cluster 0)	Factor18	0.0621332
X0_T.cell.CD4__COTL1	COTL1	CD4+ T cells (Cluster 0)	Factor18	-0.0298109
X0_T.cell.CD4__COX4I1	COX4I1	CD4+ T cells (Cluster 0)	Factor18	-0.154975
X0_T.cell.CD4__COX5B	COX5B	CD4+ T cells (Cluster 0)	Factor18	-0.0840598
X0_T.cell.CD4__COX6A1	COX6A1	CD4+ T cells (Cluster 0)	Factor18	0.122664
X0_T.cell.CD4__COX6B1	COX6B1	CD4+ T cells (Cluster 0)	Factor18	-0.191914
X0_T.cell.CD4__COX6C	COX6C	CD4+ T cells (Cluster 0)	Factor18	-0.111349
X0_T.cell.CD4__COX7A2	COX7A2	CD4+ T cells (Cluster 0)	Factor18	0.0589294
X0_T.cell.CD4__COX7A2L	COX7A2L	CD4+ T cells (Cluster 0)	Factor18	-0.100897
X0_T.cell.CD4__COX7B	COX7B	CD4+ T cells (Cluster 0)	Factor18	-0.0791192
X0_T.cell.CD4__COX7C	COX7C	CD4+ T cells (Cluster 0)	Factor18	0.0445216
X0_T.cell.CD4__COX8A	COX8A	CD4+ T cells (Cluster 0)	Factor18	-0.629362
X0_T.cell.CD4__CREBRF	CREBRF	CD4+ T cells (Cluster 0)	Factor18	0.0630099
X0_T.cell.CD4__CREM	CREM	CD4+ T cells (Cluster 0)	Factor18	0.0452341
X0_T.cell.CD4__CRIP1	CRIP1	CD4+ T cells (Cluster 0)	Factor18	-0.426121
X0_T.cell.CD4__CSDE1	CSDE1	CD4+ T cells (Cluster 0)	Factor18	0.0323193
X0_T.cell.CD4__CSNK1A1	CSNK1A1	CD4+ T cells (Cluster 0)	Factor18	0.085213
X0_T.cell.CD4__CSTB	CSTB	CD4+ T cells (Cluster 0)	Factor18	0.318865
X0_T.cell.CD4__CUTA	CUTA	CD4+ T cells (Cluster 0)	Factor18	0.048091
X0_T.cell.CD4__CXCR4	CXCR4	CD4+ T cells (Cluster 0)	Factor18	0.270724
X0_T.cell.CD4__CYBA	CYBA	CD4+ T cells (Cluster 0)	Factor18	0.0162114
X0_T.cell.CD4__CYCS	CYCS	CD4+ T cells (Cluster 0)	Factor18	-0.809061
X0_T.cell.CD4__CYLD	CYLD	CD4+ T cells (Cluster 0)	Factor18	-0.521076
X0_T.cell.CD4__CYTH1	CYTH1	CD4+ T cells (Cluster 0)	Factor18	0.125952
X0_T.cell.CD4__CYTIP	CYTIP	CD4+ T cells (Cluster 0)	Factor18	-0.00713361
X0_T.cell.CD4__DAD1	DAD1	CD4+ T cells (Cluster 0)	Factor18	0.0970637
X0_T.cell.CD4__DAZAP2	DAZAP2	CD4+ T cells (Cluster 0)	Factor18	-0.0959524
X0_T.cell.CD4__DBI	DBI	CD4+ T cells (Cluster 0)	Factor18	0.609832
X0_T.cell.CD4__DDIT3	DDIT3	CD4+ T cells (Cluster 0)	Factor18	0.0508638
X0_T.cell.CD4__DDIT4	DDIT4	CD4+ T cells (Cluster 0)	Factor18	0.547908
X0_T.cell.CD4__DDT	DDT	CD4+ T cells (Cluster 0)	Factor18	-0.198334
X0_T.cell.CD4__DDX17	DDX17	CD4+ T cells (Cluster 0)	Factor18	-0.0524808
X0_T.cell.CD4__DDX18	DDX18	CD4+ T cells (Cluster 0)	Factor18	-0.0340537
X0_T.cell.CD4__DDX21	DDX21	CD4+ T cells (Cluster 0)	Factor18	-0.310031
X0_T.cell.CD4__DDX24	DDX24	CD4+ T cells (Cluster 0)	Factor18	-0.29822
X0_T.cell.CD4__DDX3X	DDX3X	CD4+ T cells (Cluster 0)	Factor18	-0.0793585
X0_T.cell.CD4__DDX46	DDX46	CD4+ T cells (Cluster 0)	Factor18	-0.218336
X0_T.cell.CD4__DDX5	DDX5	CD4+ T cells (Cluster 0)	Factor18	0.388381
X0_T.cell.CD4__DDX6	DDX6	CD4+ T cells (Cluster 0)	Factor18	-0.198283
X0_T.cell.CD4__DEK	DEK	CD4+ T cells (Cluster 0)	Factor18	-0.277083
X0_T.cell.CD4__DHX36	DHX36	CD4+ T cells (Cluster 0)	Factor18	0.519817
X0_T.cell.CD4__DNAJA1	DNAJA1	CD4+ T cells (Cluster 0)	Factor18	0.0872499
X0_T.cell.CD4__DNAJB1	DNAJB1	CD4+ T cells (Cluster 0)	Factor18	0.603813
X0_T.cell.CD4__DNAJB6	DNAJB6	CD4+ T cells (Cluster 0)	Factor18	0.110971
X0_T.cell.CD4__DNAJB9	DNAJB9	CD4+ T cells (Cluster 0)	Factor18	0.0804382
X0_T.cell.CD4__DNAJC8	DNAJC8	CD4+ T cells (Cluster 0)	Factor18	0.354296
X0_T.cell.CD4__DRAP1	DRAP1	CD4+ T cells (Cluster 0)	Factor18	-0.0560878
X0_T.cell.CD4__DSTN	DSTN	CD4+ T cells (Cluster 0)	Factor18	-0.242829
X0_T.cell.CD4__DUSP1	DUSP1	CD4+ T cells (Cluster 0)	Factor18	-0.68192
X0_T.cell.CD4__DUSP2	DUSP2	CD4+ T cells (Cluster 0)	Factor18	0.0383508
X0_T.cell.CD4__DYNLL1	DYNLL1	CD4+ T cells (Cluster 0)	Factor18	0.994434
X0_T.cell.CD4__EDF1	EDF1	CD4+ T cells (Cluster 0)	Factor18	0.253413
X0_T.cell.CD4__EEF1A1	EEF1A1	CD4+ T cells (Cluster 0)	Factor18	-0.0425323
X0_T.cell.CD4__EEF1B2	EEF1B2	CD4+ T cells (Cluster 0)	Factor18	-0.283673
X0_T.cell.CD4__EEF1D	EEF1D	CD4+ T cells (Cluster 0)	Factor18	-0.0759323
X0_T.cell.CD4__EEF2	EEF2	CD4+ T cells (Cluster 0)	Factor18	-0.327133
X0_T.cell.CD4__EID1	EID1	CD4+ T cells (Cluster 0)	Factor18	-0.0465593
X0_T.cell.CD4__EIF1	EIF1	CD4+ T cells (Cluster 0)	Factor18	-0.682322
X0_T.cell.CD4__EIF1AX	EIF1AX	CD4+ T cells (Cluster 0)	Factor18	-0.163097
X0_T.cell.CD4__EIF2S2	EIF2S2	CD4+ T cells (Cluster 0)	Factor18	0.52235
X0_T.cell.CD4__EIF3A	EIF3A	CD4+ T cells (Cluster 0)	Factor18	0.00200518
X0_T.cell.CD4__EIF3D	EIF3D	CD4+ T cells (Cluster 0)	Factor18	0.0508576
X0_T.cell.CD4__EIF3E	EIF3E	CD4+ T cells (Cluster 0)	Factor18	-0.510004
X0_T.cell.CD4__EIF3F	EIF3F	CD4+ T cells (Cluster 0)	Factor18	-0.128337
X0_T.cell.CD4__EIF3G	EIF3G	CD4+ T cells (Cluster 0)	Factor18	0.393215
X0_T.cell.CD4__EIF3H	EIF3H	CD4+ T cells (Cluster 0)	Factor18	-0.0165855
X0_T.cell.CD4__EIF3K	EIF3K	CD4+ T cells (Cluster 0)	Factor18	0.0137415
X0_T.cell.CD4__EIF3L	EIF3L	CD4+ T cells (Cluster 0)	Factor18	-0.0517843
X0_T.cell.CD4__EIF3M	EIF3M	CD4+ T cells (Cluster 0)	Factor18	0.0743821
X0_T.cell.CD4__EIF4A1	EIF4A1	CD4+ T cells (Cluster 0)	Factor18	-0.132122
X0_T.cell.CD4__EIF4A2	EIF4A2	CD4+ T cells (Cluster 0)	Factor18	-0.575406
X0_T.cell.CD4__EIF4A3	EIF4A3	CD4+ T cells (Cluster 0)	Factor18	0.591995
X0_T.cell.CD4__EIF4B	EIF4B	CD4+ T cells (Cluster 0)	Factor18	0.000338244
X0_T.cell.CD4__EIF4G2	EIF4G2	CD4+ T cells (Cluster 0)	Factor18	0.0802017
X0_T.cell.CD4__EIF5	EIF5	CD4+ T cells (Cluster 0)	Factor18	-0.0705268
X0_T.cell.CD4__EIF5A	EIF5A	CD4+ T cells (Cluster 0)	Factor18	-0.855321
X0_T.cell.CD4__ELF1	ELF1	CD4+ T cells (Cluster 0)	Factor18	-0.276355
X0_T.cell.CD4__ELOB	ELOB	CD4+ T cells (Cluster 0)	Factor18	-0.259052
X0_T.cell.CD4__EMB	EMB	CD4+ T cells (Cluster 0)	Factor18	-0.367708
X0_T.cell.CD4__EMP3	EMP3	CD4+ T cells (Cluster 0)	Factor18	-0.0879219
X0_T.cell.CD4__ENO1	ENO1	CD4+ T cells (Cluster 0)	Factor18	-0.0595221
X0_T.cell.CD4__EPB41	EPB41	CD4+ T cells (Cluster 0)	Factor18	0.452565
X0_T.cell.CD4__EPB41L4A.AS1	EPB41L4A.AS1	CD4+ T cells (Cluster 0)	Factor18	0.129184
X0_T.cell.CD4__EPC1	EPC1	CD4+ T cells (Cluster 0)	Factor18	-1.06723
X0_T.cell.CD4__ERH	ERH	CD4+ T cells (Cluster 0)	Factor18	0.0777924
X0_T.cell.CD4__ERP29	ERP29	CD4+ T cells (Cluster 0)	Factor18	0.325292
X0_T.cell.CD4__ETS1	ETS1	CD4+ T cells (Cluster 0)	Factor18	-0.17567
X0_T.cell.CD4__EVI2B	EVI2B	CD4+ T cells (Cluster 0)	Factor18	0.172807
X0_T.cell.CD4__EVL	EVL	CD4+ T cells (Cluster 0)	Factor18	-0.551676
X0_T.cell.CD4__EZR	EZR	CD4+ T cells (Cluster 0)	Factor18	0.0988935
X0_T.cell.CD4__FAM107B	FAM107B	CD4+ T cells (Cluster 0)	Factor18	0.178139
X0_T.cell.CD4__FAM133B	FAM133B	CD4+ T cells (Cluster 0)	Factor18	-0.0484359
X0_T.cell.CD4__FAM177A1	FAM177A1	CD4+ T cells (Cluster 0)	Factor18	0.170716
X0_T.cell.CD4__FAU	FAU	CD4+ T cells (Cluster 0)	Factor18	0.0341199
X0_T.cell.CD4__FBL	FBL	CD4+ T cells (Cluster 0)	Factor18	0.0206715
X0_T.cell.CD4__FLNA	FLNA	CD4+ T cells (Cluster 0)	Factor18	0.0884275
X0_T.cell.CD4__FNBP1	FNBP1	CD4+ T cells (Cluster 0)	Factor18	0.150925
X0_T.cell.CD4__FOS	FOS	CD4+ T cells (Cluster 0)	Factor18	-0.831163
X0_T.cell.CD4__FOSB	FOSB	CD4+ T cells (Cluster 0)	Factor18	-0.587957
X0_T.cell.CD4__FOXP1	FOXP1	CD4+ T cells (Cluster 0)	Factor18	-0.592936
X0_T.cell.CD4__FTH1	FTH1	CD4+ T cells (Cluster 0)	Factor18	0.204627
X0_T.cell.CD4__FTL	FTL	CD4+ T cells (Cluster 0)	Factor18	0.104747
X0_T.cell.CD4__FUS	FUS	CD4+ T cells (Cluster 0)	Factor18	-0.217332
X0_T.cell.CD4__FXYD5	FXYD5	CD4+ T cells (Cluster 0)	Factor18	-0.439497
X0_T.cell.CD4__FYB1	FYB1	CD4+ T cells (Cluster 0)	Factor18	-0.0922885
X0_T.cell.CD4__FYN	FYN	CD4+ T cells (Cluster 0)	Factor18	0.48668
X0_T.cell.CD4__G3BP2	G3BP2	CD4+ T cells (Cluster 0)	Factor18	-0.0159731
X0_T.cell.CD4__GADD45B	GADD45B	CD4+ T cells (Cluster 0)	Factor18	0.0527765
X0_T.cell.CD4__GAPDH	GAPDH	CD4+ T cells (Cluster 0)	Factor18	0.128798
X0_T.cell.CD4__GCC2	GCC2	CD4+ T cells (Cluster 0)	Factor18	0.062886
X0_T.cell.CD4__GIMAP7	GIMAP7	CD4+ T cells (Cluster 0)	Factor18	0.38174
X0_T.cell.CD4__GLIPR1	GLIPR1	CD4+ T cells (Cluster 0)	Factor18	0.0687845
X0_T.cell.CD4__GLS	GLS	CD4+ T cells (Cluster 0)	Factor18	0.190669
X0_T.cell.CD4__GMFG	GMFG	CD4+ T cells (Cluster 0)	Factor18	0.396625
X0_T.cell.CD4__GNAI2	GNAI2	CD4+ T cells (Cluster 0)	Factor18	-0.150386
X0_T.cell.CD4__GNAS	GNAS	CD4+ T cells (Cluster 0)	Factor18	0.0106487
X0_T.cell.CD4__GOLGB1	GOLGB1	CD4+ T cells (Cluster 0)	Factor18	0.0395273
X0_T.cell.CD4__GPBP1	GPBP1	CD4+ T cells (Cluster 0)	Factor18	0.00395389
X0_T.cell.CD4__GPR183	GPR183	CD4+ T cells (Cluster 0)	Factor18	0.645201
X0_T.cell.CD4__GPSM3	GPSM3	CD4+ T cells (Cluster 0)	Factor18	0.0666203
X0_T.cell.CD4__GPX4	GPX4	CD4+ T cells (Cluster 0)	Factor18	-0.31642
X0_T.cell.CD4__GSPT1	GSPT1	CD4+ T cells (Cluster 0)	Factor18	0.0210677
X0_T.cell.CD4__GSTK1	GSTK1	CD4+ T cells (Cluster 0)	Factor18	-0.0503995
X0_T.cell.CD4__GTF2B	GTF2B	CD4+ T cells (Cluster 0)	Factor18	0.214846
X0_T.cell.CD4__GTF3A	GTF3A	CD4+ T cells (Cluster 0)	Factor18	-0.14555
X0_T.cell.CD4__GUK1	GUK1	CD4+ T cells (Cluster 0)	Factor18	-0.0725458
X0_T.cell.CD4__GYPC	GYPC	CD4+ T cells (Cluster 0)	Factor18	-0.284739
X0_T.cell.CD4__H1FX	H1FX	CD4+ T cells (Cluster 0)	Factor18	0.102376
X0_T.cell.CD4__H2AFV	H2AFV	CD4+ T cells (Cluster 0)	Factor18	0.0123403
X0_T.cell.CD4__H2AFZ	H2AFZ	CD4+ T cells (Cluster 0)	Factor18	0.589871
X0_T.cell.CD4__H3F3A	H3F3A	CD4+ T cells (Cluster 0)	Factor18	0.124386
X0_T.cell.CD4__H3F3B	H3F3B	CD4+ T cells (Cluster 0)	Factor18	0.0148445
X0_T.cell.CD4__HCLS1	HCLS1	CD4+ T cells (Cluster 0)	Factor18	-0.051003
X0_T.cell.CD4__HCST	HCST	CD4+ T cells (Cluster 0)	Factor18	-0.186842
X0_T.cell.CD4__HERPUD1	HERPUD1	CD4+ T cells (Cluster 0)	Factor18	0.199788
X0_T.cell.CD4__HEXIM1	HEXIM1	CD4+ T cells (Cluster 0)	Factor18	0.662659
X0_T.cell.CD4__HIGD2A	HIGD2A	CD4+ T cells (Cluster 0)	Factor18	0.181155
X0_T.cell.CD4__HINT1	HINT1	CD4+ T cells (Cluster 0)	Factor18	-0.0669281
X0_T.cell.CD4__HIST1H4C	HIST1H4C	CD4+ T cells (Cluster 0)	Factor18	0.272333
X0_T.cell.CD4__HLA.A	HLA.A	CD4+ T cells (Cluster 0)	Factor18	-0.395165
X0_T.cell.CD4__HLA.B	HLA.B	CD4+ T cells (Cluster 0)	Factor18	-0.0602774
X0_T.cell.CD4__HLA.C	HLA.C	CD4+ T cells (Cluster 0)	Factor18	-0.252037
X0_T.cell.CD4__HLA.E	HLA.E	CD4+ T cells (Cluster 0)	Factor18	-0.511235
X0_T.cell.CD4__HLA.F	HLA.F	CD4+ T cells (Cluster 0)	Factor18	-0.1735
X0_T.cell.CD4__HMGB1	HMGB1	CD4+ T cells (Cluster 0)	Factor18	0.135313
X0_T.cell.CD4__HMGB2	HMGB2	CD4+ T cells (Cluster 0)	Factor18	0.430419
X0_T.cell.CD4__HMGN1	HMGN1	CD4+ T cells (Cluster 0)	Factor18	0.144961
X0_T.cell.CD4__HMGN2	HMGN2	CD4+ T cells (Cluster 0)	Factor18	-0.195718
X0_T.cell.CD4__HNRNPA0	HNRNPA0	CD4+ T cells (Cluster 0)	Factor18	-0.280251
X0_T.cell.CD4__HNRNPA1	HNRNPA1	CD4+ T cells (Cluster 0)	Factor18	-0.566268
X0_T.cell.CD4__HNRNPA2B1	HNRNPA2B1	CD4+ T cells (Cluster 0)	Factor18	0.246156
X0_T.cell.CD4__HNRNPA3	HNRNPA3	CD4+ T cells (Cluster 0)	Factor18	-0.238204
X0_T.cell.CD4__HNRNPAB	HNRNPAB	CD4+ T cells (Cluster 0)	Factor18	0.0384434
X0_T.cell.CD4__HNRNPC	HNRNPC	CD4+ T cells (Cluster 0)	Factor18	0.0230223
X0_T.cell.CD4__HNRNPD	HNRNPD	CD4+ T cells (Cluster 0)	Factor18	0.0257755
X0_T.cell.CD4__HNRNPDL	HNRNPDL	CD4+ T cells (Cluster 0)	Factor18	-0.193661
X0_T.cell.CD4__HNRNPF	HNRNPF	CD4+ T cells (Cluster 0)	Factor18	0.209202
X0_T.cell.CD4__HNRNPH1	HNRNPH1	CD4+ T cells (Cluster 0)	Factor18	-0.756517
X0_T.cell.CD4__HNRNPH3	HNRNPH3	CD4+ T cells (Cluster 0)	Factor18	-0.0470548
X0_T.cell.CD4__HNRNPK	HNRNPK	CD4+ T cells (Cluster 0)	Factor18	-0.397159
X0_T.cell.CD4__HNRNPM	HNRNPM	CD4+ T cells (Cluster 0)	Factor18	-0.0527694
X0_T.cell.CD4__HNRNPR	HNRNPR	CD4+ T cells (Cluster 0)	Factor18	0.034653
X0_T.cell.CD4__HNRNPU	HNRNPU	CD4+ T cells (Cluster 0)	Factor18	-0.0714264
X0_T.cell.CD4__HNRNPUL1	HNRNPUL1	CD4+ T cells (Cluster 0)	Factor18	-0.154773
X0_T.cell.CD4__HP1BP3	HP1BP3	CD4+ T cells (Cluster 0)	Factor18	0.0480629
X0_T.cell.CD4__HSP90AA1	HSP90AA1	CD4+ T cells (Cluster 0)	Factor18	1.03275
X0_T.cell.CD4__HSP90AB1	HSP90AB1	CD4+ T cells (Cluster 0)	Factor18	0.258767
X0_T.cell.CD4__HSP90B1	HSP90B1	CD4+ T cells (Cluster 0)	Factor18	-0.464088
X0_T.cell.CD4__HSPA5	HSPA5	CD4+ T cells (Cluster 0)	Factor18	-0.369526
X0_T.cell.CD4__HSPA8	HSPA8	CD4+ T cells (Cluster 0)	Factor18	1.00637
X0_T.cell.CD4__HSPD1	HSPD1	CD4+ T cells (Cluster 0)	Factor18	0.7905
X0_T.cell.CD4__HSPE1	HSPE1	CD4+ T cells (Cluster 0)	Factor18	0.687524
X0_T.cell.CD4__HSPH1	HSPH1	CD4+ T cells (Cluster 0)	Factor18	0.793204
X0_T.cell.CD4__ICAM3	ICAM3	CD4+ T cells (Cluster 0)	Factor18	0.00335133
X0_T.cell.CD4__ID2	ID2	CD4+ T cells (Cluster 0)	Factor18	0.0653574
X0_T.cell.CD4__IDI1	IDI1	CD4+ T cells (Cluster 0)	Factor18	0.079618
X0_T.cell.CD4__IDS	IDS	CD4+ T cells (Cluster 0)	Factor18	-0.51095
X0_T.cell.CD4__IER2	IER2	CD4+ T cells (Cluster 0)	Factor18	-0.32486
X0_T.cell.CD4__IER5	IER5	CD4+ T cells (Cluster 0)	Factor18	-0.153107
X0_T.cell.CD4__IFITM2	IFITM2	CD4+ T cells (Cluster 0)	Factor18	0.104144
X0_T.cell.CD4__IFRD1	IFRD1	CD4+ T cells (Cluster 0)	Factor18	-0.36444
X0_T.cell.CD4__IK	IK	CD4+ T cells (Cluster 0)	Factor18	-0.113732
X0_T.cell.CD4__IKZF1	IKZF1	CD4+ T cells (Cluster 0)	Factor18	0.0203716
X0_T.cell.CD4__IL2RG	IL2RG	CD4+ T cells (Cluster 0)	Factor18	0.0131652
X0_T.cell.CD4__IL32	IL32	CD4+ T cells (Cluster 0)	Factor18	-0.0148575
X0_T.cell.CD4__IL7R	IL7R	CD4+ T cells (Cluster 0)	Factor18	0.192001
X0_T.cell.CD4__INPP4B	INPP4B	CD4+ T cells (Cluster 0)	Factor18	-0.320544
X0_T.cell.CD4__IQGAP1	IQGAP1	CD4+ T cells (Cluster 0)	Factor18	-0.0278356
X0_T.cell.CD4__IRF1	IRF1	CD4+ T cells (Cluster 0)	Factor18	-0.0917085
X0_T.cell.CD4__IRF2BP2	IRF2BP2	CD4+ T cells (Cluster 0)	Factor18	0.167033
X0_T.cell.CD4__IRS2	IRS2	CD4+ T cells (Cluster 0)	Factor18	-0.0422396
X0_T.cell.CD4__ISCU	ISCU	CD4+ T cells (Cluster 0)	Factor18	0.816807
X0_T.cell.CD4__ISG20	ISG20	CD4+ T cells (Cluster 0)	Factor18	-0.253857
X0_T.cell.CD4__ITGB1	ITGB1	CD4+ T cells (Cluster 0)	Factor18	-0.0599074
X0_T.cell.CD4__ITM2B	ITM2B	CD4+ T cells (Cluster 0)	Factor18	0.20902
X0_T.cell.CD4__JAK1	JAK1	CD4+ T cells (Cluster 0)	Factor18	-0.308859
X0_T.cell.CD4__JMJD1C	JMJD1C	CD4+ T cells (Cluster 0)	Factor18	-0.0573979
X0_T.cell.CD4__JOSD1	JOSD1	CD4+ T cells (Cluster 0)	Factor18	0.66272
X0_T.cell.CD4__JPT1	JPT1	CD4+ T cells (Cluster 0)	Factor18	0.572457
X0_T.cell.CD4__JTB	JTB	CD4+ T cells (Cluster 0)	Factor18	-0.101847
X0_T.cell.CD4__JUN	JUN	CD4+ T cells (Cluster 0)	Factor18	-0.304584
X0_T.cell.CD4__JUNB	JUNB	CD4+ T cells (Cluster 0)	Factor18	-0.0820596
X0_T.cell.CD4__JUND	JUND	CD4+ T cells (Cluster 0)	Factor18	-0.449841
X0_T.cell.CD4__KHDRBS1	KHDRBS1	CD4+ T cells (Cluster 0)	Factor18	0.0451492
X0_T.cell.CD4__KIAA1551	KIAA1551	CD4+ T cells (Cluster 0)	Factor18	0.0339984
X0_T.cell.CD4__KLF2	KLF2	CD4+ T cells (Cluster 0)	Factor18	-0.314846
X0_T.cell.CD4__KLF3	KLF3	CD4+ T cells (Cluster 0)	Factor18	0.148128
X0_T.cell.CD4__KLF6	KLF6	CD4+ T cells (Cluster 0)	Factor18	-0.6707
X0_T.cell.CD4__KMT2A	KMT2A	CD4+ T cells (Cluster 0)	Factor18	-0.349328
X0_T.cell.CD4__KMT2E	KMT2E	CD4+ T cells (Cluster 0)	Factor18	-0.229426
X0_T.cell.CD4__KRR1	KRR1	CD4+ T cells (Cluster 0)	Factor18	0.119392
X0_T.cell.CD4__KRT10	KRT10	CD4+ T cells (Cluster 0)	Factor18	-0.18853
X0_T.cell.CD4__KTN1	KTN1	CD4+ T cells (Cluster 0)	Factor18	0.014291
X0_T.cell.CD4__LAMTOR4	LAMTOR4	CD4+ T cells (Cluster 0)	Factor18	0.0313572
X0_T.cell.CD4__LAPTM5	LAPTM5	CD4+ T cells (Cluster 0)	Factor18	-0.105379
X0_T.cell.CD4__LBH	LBH	CD4+ T cells (Cluster 0)	Factor18	0.616602
X0_T.cell.CD4__LCK	LCK	CD4+ T cells (Cluster 0)	Factor18	0.0828743
X0_T.cell.CD4__LCP1	LCP1	CD4+ T cells (Cluster 0)	Factor18	0.0335001
X0_T.cell.CD4__LDHA	LDHA	CD4+ T cells (Cluster 0)	Factor18	-0.0274301
X0_T.cell.CD4__LDHB	LDHB	CD4+ T cells (Cluster 0)	Factor18	0.0420155
X0_T.cell.CD4__LEF1	LEF1	CD4+ T cells (Cluster 0)	Factor18	-0.24749
X0_T.cell.CD4__LEPROTL1	LEPROTL1	CD4+ T cells (Cluster 0)	Factor18	-0.0922174
X0_T.cell.CD4__LGALS1	LGALS1	CD4+ T cells (Cluster 0)	Factor18	0.077427
X0_T.cell.CD4__LIMD2	LIMD2	CD4+ T cells (Cluster 0)	Factor18	-0.142906
X0_T.cell.CD4__LMNA	LMNA	CD4+ T cells (Cluster 0)	Factor18	0.260871
X0_T.cell.CD4__LRRFIP1	LRRFIP1	CD4+ T cells (Cluster 0)	Factor18	0.250773
X0_T.cell.CD4__LSM7	LSM7	CD4+ T cells (Cluster 0)	Factor18	-0.502724
X0_T.cell.CD4__LSM8	LSM8	CD4+ T cells (Cluster 0)	Factor18	0.0727438
X0_T.cell.CD4__LSP1	LSP1	CD4+ T cells (Cluster 0)	Factor18	0.0761657
X0_T.cell.CD4__LTB	LTB	CD4+ T cells (Cluster 0)	Factor18	-0.511294
X0_T.cell.CD4__LY6E	LY6E	CD4+ T cells (Cluster 0)	Factor18	-0.364138
X0_T.cell.CD4__MACF1	MACF1	CD4+ T cells (Cluster 0)	Factor18	0.0872671
X0_T.cell.CD4__MAL	MAL	CD4+ T cells (Cluster 0)	Factor18	-0.626096
X0_T.cell.CD4__MALAT1	MALAT1	CD4+ T cells (Cluster 0)	Factor18	0
X0_T.cell.CD4__MAP1LC3B	MAP1LC3B	CD4+ T cells (Cluster 0)	Factor18	0.0478331
X0_T.cell.CD4__MARCKSL1	MARCKSL1	CD4+ T cells (Cluster 0)	Factor18	0.573542
X0_T.cell.CD4__MBNL1	MBNL1	CD4+ T cells (Cluster 0)	Factor18	-0.128259
X0_T.cell.CD4__MBP	MBP	CD4+ T cells (Cluster 0)	Factor18	0.383193
X0_T.cell.CD4__MCL1	MCL1	CD4+ T cells (Cluster 0)	Factor18	0.258769
X0_T.cell.CD4__MCUB	MCUB	CD4+ T cells (Cluster 0)	Factor18	0.0147015
X0_T.cell.CD4__MDFIC	MDFIC	CD4+ T cells (Cluster 0)	Factor18	-0.409584
X0_T.cell.CD4__MGAT4A	MGAT4A	CD4+ T cells (Cluster 0)	Factor18	0.028616
X0_T.cell.CD4__MIDN	MIDN	CD4+ T cells (Cluster 0)	Factor18	-0.0476633
X0_T.cell.CD4__MIF	MIF	CD4+ T cells (Cluster 0)	Factor18	-0.618321
X0_T.cell.CD4__MORF4L1	MORF4L1	CD4+ T cells (Cluster 0)	Factor18	-0.539305
X0_T.cell.CD4__MPHOSPH8	MPHOSPH8	CD4+ T cells (Cluster 0)	Factor18	-0.0430788
X0_T.cell.CD4__MRFAP1	MRFAP1	CD4+ T cells (Cluster 0)	Factor18	-0.0780708
X0_T.cell.CD4__MSN	MSN	CD4+ T cells (Cluster 0)	Factor18	-0.313078
X0_T.cell.CD4__MYADM	MYADM	CD4+ T cells (Cluster 0)	Factor18	0.169938
X0_T.cell.CD4__MYCBP2	MYCBP2	CD4+ T cells (Cluster 0)	Factor18	0.0768737
X0_T.cell.CD4__MYH9	MYH9	CD4+ T cells (Cluster 0)	Factor18	0.064719
X0_T.cell.CD4__MYL12A	MYL12A	CD4+ T cells (Cluster 0)	Factor18	-0.0488124
X0_T.cell.CD4__MYL12B	MYL12B	CD4+ T cells (Cluster 0)	Factor18	-0.0366423
X0_T.cell.CD4__MYL6	MYL6	CD4+ T cells (Cluster 0)	Factor18	-0.234326
X0_T.cell.CD4__MZT2A	MZT2A	CD4+ T cells (Cluster 0)	Factor18	0.138486
X0_T.cell.CD4__MZT2B	MZT2B	CD4+ T cells (Cluster 0)	Factor18	-0.0899576
X0_T.cell.CD4__N4BP2L2	N4BP2L2	CD4+ T cells (Cluster 0)	Factor18	-0.0769737
X0_T.cell.CD4__NACA	NACA	CD4+ T cells (Cluster 0)	Factor18	0.109505
X0_T.cell.CD4__NAP1L1	NAP1L1	CD4+ T cells (Cluster 0)	Factor18	-0.151052
X0_T.cell.CD4__NASP	NASP	CD4+ T cells (Cluster 0)	Factor18	0.225462
X0_T.cell.CD4__NBEAL1	NBEAL1	CD4+ T cells (Cluster 0)	Factor18	-0.408723
X0_T.cell.CD4__NCL	NCL	CD4+ T cells (Cluster 0)	Factor18	0.103243
X0_T.cell.CD4__NDFIP1	NDFIP1	CD4+ T cells (Cluster 0)	Factor18	-0.182288
X0_T.cell.CD4__NDUFA1	NDUFA1	CD4+ T cells (Cluster 0)	Factor18	0.0648798
X0_T.cell.CD4__NDUFA12	NDUFA12	CD4+ T cells (Cluster 0)	Factor18	0.0586041
X0_T.cell.CD4__NDUFA4	NDUFA4	CD4+ T cells (Cluster 0)	Factor18	-0.547226
X0_T.cell.CD4__NDUFB1	NDUFB1	CD4+ T cells (Cluster 0)	Factor18	0.537625
X0_T.cell.CD4__NDUFB10	NDUFB10	CD4+ T cells (Cluster 0)	Factor18	0.17905
X0_T.cell.CD4__NDUFB11	NDUFB11	CD4+ T cells (Cluster 0)	Factor18	-0.0315798
X0_T.cell.CD4__NDUFB2	NDUFB2	CD4+ T cells (Cluster 0)	Factor18	-0.429205
X0_T.cell.CD4__NDUFB4	NDUFB4	CD4+ T cells (Cluster 0)	Factor18	-0.0920614
X0_T.cell.CD4__NDUFB9	NDUFB9	CD4+ T cells (Cluster 0)	Factor18	0.0795684
X0_T.cell.CD4__NDUFS5	NDUFS5	CD4+ T cells (Cluster 0)	Factor18	-0.212468
X0_T.cell.CD4__NDUFV2	NDUFV2	CD4+ T cells (Cluster 0)	Factor18	0.0526975
X0_T.cell.CD4__NEAT1	NEAT1	CD4+ T cells (Cluster 0)	Factor18	0.0425569
X0_T.cell.CD4__NEDD8	NEDD8	CD4+ T cells (Cluster 0)	Factor18	-0.225097
X0_T.cell.CD4__NFKBIA	NFKBIA	CD4+ T cells (Cluster 0)	Factor18	-0.686732
X0_T.cell.CD4__NKTR	NKTR	CD4+ T cells (Cluster 0)	Factor18	-0.361214
X0_T.cell.CD4__NOL7	NOL7	CD4+ T cells (Cluster 0)	Factor18	-0.175507
X0_T.cell.CD4__NOP53	NOP53	CD4+ T cells (Cluster 0)	Factor18	-0.0216478
X0_T.cell.CD4__NOP56	NOP56	CD4+ T cells (Cluster 0)	Factor18	0.497643
X0_T.cell.CD4__NOSIP	NOSIP	CD4+ T cells (Cluster 0)	Factor18	-0.314184
X0_T.cell.CD4__NPM1	NPM1	CD4+ T cells (Cluster 0)	Factor18	0.0938389
X0_T.cell.CD4__NR3C1	NR3C1	CD4+ T cells (Cluster 0)	Factor18	0.126105
X0_T.cell.CD4__NR4A2	NR4A2	CD4+ T cells (Cluster 0)	Factor18	0.0187461
X0_T.cell.CD4__NSA2	NSA2	CD4+ T cells (Cluster 0)	Factor18	-0.253104
X0_T.cell.CD4__NSD3	NSD3	CD4+ T cells (Cluster 0)	Factor18	-0.120673
X0_T.cell.CD4__NSMCE3	NSMCE3	CD4+ T cells (Cluster 0)	Factor18	0.0126373
X0_T.cell.CD4__NUCKS1	NUCKS1	CD4+ T cells (Cluster 0)	Factor18	-0.108127
X0_T.cell.CD4__NUFIP2	NUFIP2	CD4+ T cells (Cluster 0)	Factor18	0.590844
X0_T.cell.CD4__OAZ1	OAZ1	CD4+ T cells (Cluster 0)	Factor18	0.549717
X0_T.cell.CD4__ODC1	ODC1	CD4+ T cells (Cluster 0)	Factor18	0.167633
X0_T.cell.CD4__OSBPL8	OSBPL8	CD4+ T cells (Cluster 0)	Factor18	-0.0526827
X0_T.cell.CD4__OST4	OST4	CD4+ T cells (Cluster 0)	Factor18	-0.071371
X0_T.cell.CD4__PA2G4	PA2G4	CD4+ T cells (Cluster 0)	Factor18	-0.415214
X0_T.cell.CD4__PABPC1	PABPC1	CD4+ T cells (Cluster 0)	Factor18	0.431436
X0_T.cell.CD4__PAG1	PAG1	CD4+ T cells (Cluster 0)	Factor18	-0.123721
X0_T.cell.CD4__PAIP2	PAIP2	CD4+ T cells (Cluster 0)	Factor18	-0.0540554
X0_T.cell.CD4__PAK2	PAK2	CD4+ T cells (Cluster 0)	Factor18	-0.340881
X0_T.cell.CD4__PAPOLA	PAPOLA	CD4+ T cells (Cluster 0)	Factor18	0.366046
X0_T.cell.CD4__PARK7	PARK7	CD4+ T cells (Cluster 0)	Factor18	0.155954
X0_T.cell.CD4__PCBP1	PCBP1	CD4+ T cells (Cluster 0)	Factor18	0.220766
X0_T.cell.CD4__PCBP2	PCBP2	CD4+ T cells (Cluster 0)	Factor18	-0.297498
X0_T.cell.CD4__PDCD4	PDCD4	CD4+ T cells (Cluster 0)	Factor18	0.328498
X0_T.cell.CD4__PDIA3	PDIA3	CD4+ T cells (Cluster 0)	Factor18	0.02921
X0_T.cell.CD4__PEBP1	PEBP1	CD4+ T cells (Cluster 0)	Factor18	-0.196047
X0_T.cell.CD4__PFDN5	PFDN5	CD4+ T cells (Cluster 0)	Factor18	-0.0799188
X0_T.cell.CD4__PFN1	PFN1	CD4+ T cells (Cluster 0)	Factor18	-0.445202
X0_T.cell.CD4__PGK1	PGK1	CD4+ T cells (Cluster 0)	Factor18	-0.181739
X0_T.cell.CD4__PHF3	PHF3	CD4+ T cells (Cluster 0)	Factor18	0.0688224
X0_T.cell.CD4__PIK3IP1	PIK3IP1	CD4+ T cells (Cluster 0)	Factor18	-0.0514495
X0_T.cell.CD4__PIK3R1	PIK3R1	CD4+ T cells (Cluster 0)	Factor18	-0.0715227
X0_T.cell.CD4__PLP2	PLP2	CD4+ T cells (Cluster 0)	Factor18	-0.0433517
X0_T.cell.CD4__PNISR	PNISR	CD4+ T cells (Cluster 0)	Factor18	-0.250396
X0_T.cell.CD4__PNN	PNN	CD4+ T cells (Cluster 0)	Factor18	0.0810277
X0_T.cell.CD4__PNRC1	PNRC1	CD4+ T cells (Cluster 0)	Factor18	-0.589851
X0_T.cell.CD4__PNRC2	PNRC2	CD4+ T cells (Cluster 0)	Factor18	-0.140449
X0_T.cell.CD4__POLR1D	POLR1D	CD4+ T cells (Cluster 0)	Factor18	-0.0837171
X0_T.cell.CD4__POLR2A	POLR2A	CD4+ T cells (Cluster 0)	Factor18	0.830423
X0_T.cell.CD4__POLR2L	POLR2L	CD4+ T cells (Cluster 0)	Factor18	0.0589513
X0_T.cell.CD4__POMP	POMP	CD4+ T cells (Cluster 0)	Factor18	0.128429
X0_T.cell.CD4__PPA1	PPA1	CD4+ T cells (Cluster 0)	Factor18	-0.15192
X0_T.cell.CD4__PPDPF	PPDPF	CD4+ T cells (Cluster 0)	Factor18	-0.00119504
X0_T.cell.CD4__PPIA	PPIA	CD4+ T cells (Cluster 0)	Factor18	0.437905
X0_T.cell.CD4__PPIB	PPIB	CD4+ T cells (Cluster 0)	Factor18	-0.263732
X0_T.cell.CD4__PPIG	PPIG	CD4+ T cells (Cluster 0)	Factor18	-0.0949246
X0_T.cell.CD4__PPP1CB	PPP1CB	CD4+ T cells (Cluster 0)	Factor18	-0.0908129
X0_T.cell.CD4__PPP1R15A	PPP1R15A	CD4+ T cells (Cluster 0)	Factor18	-1.28971
X0_T.cell.CD4__PPP1R2	PPP1R2	CD4+ T cells (Cluster 0)	Factor18	0.0979419
X0_T.cell.CD4__PPP2R5C	PPP2R5C	CD4+ T cells (Cluster 0)	Factor18	0.329287
X0_T.cell.CD4__PRDX1	PRDX1	CD4+ T cells (Cluster 0)	Factor18	1.13604
X0_T.cell.CD4__PRDX2	PRDX2	CD4+ T cells (Cluster 0)	Factor18	-0.0160167
X0_T.cell.CD4__PRELID1	PRELID1	CD4+ T cells (Cluster 0)	Factor18	0.109608
X0_T.cell.CD4__PRPF38B	PRPF38B	CD4+ T cells (Cluster 0)	Factor18	-0.238997
X0_T.cell.CD4__PRR13	PRR13	CD4+ T cells (Cluster 0)	Factor18	0.310473
X0_T.cell.CD4__PRRC2C	PRRC2C	CD4+ T cells (Cluster 0)	Factor18	-0.318658
X0_T.cell.CD4__PSIP1	PSIP1	CD4+ T cells (Cluster 0)	Factor18	0.012451
X0_T.cell.CD4__PSMA7	PSMA7	CD4+ T cells (Cluster 0)	Factor18	-0.0595035
X0_T.cell.CD4__PSMB1	PSMB1	CD4+ T cells (Cluster 0)	Factor18	0.149492
X0_T.cell.CD4__PSMB8	PSMB8	CD4+ T cells (Cluster 0)	Factor18	-0.188522
X0_T.cell.CD4__PSMB9	PSMB9	CD4+ T cells (Cluster 0)	Factor18	0.0269527
X0_T.cell.CD4__PSME1	PSME1	CD4+ T cells (Cluster 0)	Factor18	-0.0296185
X0_T.cell.CD4__PSME2	PSME2	CD4+ T cells (Cluster 0)	Factor18	-0.182233
X0_T.cell.CD4__PTGER4	PTGER4	CD4+ T cells (Cluster 0)	Factor18	0.0195974
X0_T.cell.CD4__PTGES3	PTGES3	CD4+ T cells (Cluster 0)	Factor18	0.0126083
X0_T.cell.CD4__PTMA	PTMA	CD4+ T cells (Cluster 0)	Factor18	-0.00267829
X0_T.cell.CD4__PTP4A2	PTP4A2	CD4+ T cells (Cluster 0)	Factor18	-0.412682
X0_T.cell.CD4__PTPRC	PTPRC	CD4+ T cells (Cluster 0)	Factor18	0.274245
X0_T.cell.CD4__RABAC1	RABAC1	CD4+ T cells (Cluster 0)	Factor18	0.417856
X0_T.cell.CD4__RAC2	RAC2	CD4+ T cells (Cluster 0)	Factor18	0.0800474
X0_T.cell.CD4__RACK1	RACK1	CD4+ T cells (Cluster 0)	Factor18	-0.0160981
X0_T.cell.CD4__RAN	RAN	CD4+ T cells (Cluster 0)	Factor18	0.00869455
X0_T.cell.CD4__RAP1A	RAP1A	CD4+ T cells (Cluster 0)	Factor18	0.142597
X0_T.cell.CD4__RAP1B	RAP1B	CD4+ T cells (Cluster 0)	Factor18	0.349388
X0_T.cell.CD4__RARRES3	RARRES3	CD4+ T cells (Cluster 0)	Factor18	0.0615217
X0_T.cell.CD4__RBM25	RBM25	CD4+ T cells (Cluster 0)	Factor18	-0.190023
X0_T.cell.CD4__RBM3	RBM3	CD4+ T cells (Cluster 0)	Factor18	-0.993806
X0_T.cell.CD4__RBM39	RBM39	CD4+ T cells (Cluster 0)	Factor18	-0.716761
X0_T.cell.CD4__RBM8A	RBM8A	CD4+ T cells (Cluster 0)	Factor18	-0.721865
X0_T.cell.CD4__RBMX	RBMX	CD4+ T cells (Cluster 0)	Factor18	0.223499
X0_T.cell.CD4__RBX1	RBX1	CD4+ T cells (Cluster 0)	Factor18	0.116922
X0_T.cell.CD4__RCAN3	RCAN3	CD4+ T cells (Cluster 0)	Factor18	-0.0592771
X0_T.cell.CD4__REX1BD	REX1BD	CD4+ T cells (Cluster 0)	Factor18	0.268854
X0_T.cell.CD4__RGCC	RGCC	CD4+ T cells (Cluster 0)	Factor18	0.0794566
X0_T.cell.CD4__RGS1	RGS1	CD4+ T cells (Cluster 0)	Factor18	0.111263
X0_T.cell.CD4__RGS10	RGS10	CD4+ T cells (Cluster 0)	Factor18	-0.0146963
X0_T.cell.CD4__RHOA	RHOA	CD4+ T cells (Cluster 0)	Factor18	0.134445
X0_T.cell.CD4__RIPOR2	RIPOR2	CD4+ T cells (Cluster 0)	Factor18	-0.407397
X0_T.cell.CD4__RNASET2	RNASET2	CD4+ T cells (Cluster 0)	Factor18	0.0365687
X0_T.cell.CD4__RNF125	RNF125	CD4+ T cells (Cluster 0)	Factor18	0.20732
X0_T.cell.CD4__RNF213	RNF213	CD4+ T cells (Cluster 0)	Factor18	-0.427498
X0_T.cell.CD4__RNMT	RNMT	CD4+ T cells (Cluster 0)	Factor18	-0.327196
X0_T.cell.CD4__RORA	RORA	CD4+ T cells (Cluster 0)	Factor18	-0.139226
X0_T.cell.CD4__RSL1D1	RSL1D1	CD4+ T cells (Cluster 0)	Factor18	-0.487106
X0_T.cell.CD4__RSL24D1	RSL24D1	CD4+ T cells (Cluster 0)	Factor18	-0.00495085
X0_T.cell.CD4__RSRC2	RSRC2	CD4+ T cells (Cluster 0)	Factor18	-0.289326
X0_T.cell.CD4__RSRP1	RSRP1	CD4+ T cells (Cluster 0)	Factor18	-0.111245
X0_T.cell.CD4__RTRAF	RTRAF	CD4+ T cells (Cluster 0)	Factor18	-0.156855
X0_T.cell.CD4__RWDD1	RWDD1	CD4+ T cells (Cluster 0)	Factor18	-0.512932
X0_T.cell.CD4__S100A10	S100A10	CD4+ T cells (Cluster 0)	Factor18	0.455485
X0_T.cell.CD4__S100A11	S100A11	CD4+ T cells (Cluster 0)	Factor18	0.940803
X0_T.cell.CD4__S100A4	S100A4	CD4+ T cells (Cluster 0)	Factor18	0.133227
X0_T.cell.CD4__S100A6	S100A6	CD4+ T cells (Cluster 0)	Factor18	0.0791194
X0_T.cell.CD4__SAMSN1	SAMSN1	CD4+ T cells (Cluster 0)	Factor18	0.271456
X0_T.cell.CD4__SAP18	SAP18	CD4+ T cells (Cluster 0)	Factor18	-0.162642
X0_T.cell.CD4__SARAF	SARAF	CD4+ T cells (Cluster 0)	Factor18	0.171412
X0_T.cell.CD4__SAT1	SAT1	CD4+ T cells (Cluster 0)	Factor18	0.297313
X0_T.cell.CD4__SBDS	SBDS	CD4+ T cells (Cluster 0)	Factor18	-0.769683
X0_T.cell.CD4__SCAF11	SCAF11	CD4+ T cells (Cluster 0)	Factor18	-0.197848
X0_T.cell.CD4__SCAND1	SCAND1	CD4+ T cells (Cluster 0)	Factor18	-0.0535784
X0_T.cell.CD4__SEC61B	SEC61B	CD4+ T cells (Cluster 0)	Factor18	-0.399474
X0_T.cell.CD4__SEC61G	SEC61G	CD4+ T cells (Cluster 0)	Factor18	-0.590251
X0_T.cell.CD4__SEC62	SEC62	CD4+ T cells (Cluster 0)	Factor18	-0.0057783
X0_T.cell.CD4__SELENOF	SELENOF	CD4+ T cells (Cluster 0)	Factor18	-0.0300979
X0_T.cell.CD4__SELENOK	SELENOK	CD4+ T cells (Cluster 0)	Factor18	-0.037588
X0_T.cell.CD4__SELENOW	SELENOW	CD4+ T cells (Cluster 0)	Factor18	0.0579819
X0_T.cell.CD4__SELL	SELL	CD4+ T cells (Cluster 0)	Factor18	0.0742609
X0_T.cell.CD4__SEPT6	2006-09-01	CD4+ T cells (Cluster 0)	Factor18	-0.0671
X0_T.cell.CD4__SEPT7	2007-09-01	CD4+ T cells (Cluster 0)	Factor18	-0.0433638
X0_T.cell.CD4__SEPT9	2009-09-01	CD4+ T cells (Cluster 0)	Factor18	0.15968
X0_T.cell.CD4__SERBP1	SERBP1	CD4+ T cells (Cluster 0)	Factor18	-0.0742152
X0_T.cell.CD4__SERF2	SERF2	CD4+ T cells (Cluster 0)	Factor18	-0.137275
X0_T.cell.CD4__SERP1	SERP1	CD4+ T cells (Cluster 0)	Factor18	-0.192779
X0_T.cell.CD4__SERTAD1	SERTAD1	CD4+ T cells (Cluster 0)	Factor18	0.143634
X0_T.cell.CD4__SET	SET	CD4+ T cells (Cluster 0)	Factor18	-0.285529
X0_T.cell.CD4__SF1	SF1	CD4+ T cells (Cluster 0)	Factor18	-0.987852
X0_T.cell.CD4__SF3B1	SF3B1	CD4+ T cells (Cluster 0)	Factor18	-0.241733
X0_T.cell.CD4__SF3B5	SF3B5	CD4+ T cells (Cluster 0)	Factor18	-0.76976
X0_T.cell.CD4__SF3B6	SF3B6	CD4+ T cells (Cluster 0)	Factor18	0.143058
X0_T.cell.CD4__SFPQ	SFPQ	CD4+ T cells (Cluster 0)	Factor18	-0.305307
X0_T.cell.CD4__SH3BGRL3	SH3BGRL3	CD4+ T cells (Cluster 0)	Factor18	-0.0793734
X0_T.cell.CD4__SKP1	SKP1	CD4+ T cells (Cluster 0)	Factor18	-0.0880025
X0_T.cell.CD4__SLC25A3	SLC25A3	CD4+ T cells (Cluster 0)	Factor18	0.0666444
X0_T.cell.CD4__SLC25A5	SLC25A5	CD4+ T cells (Cluster 0)	Factor18	-0.0148183
X0_T.cell.CD4__SLC25A6	SLC25A6	CD4+ T cells (Cluster 0)	Factor18	-0.306864
X0_T.cell.CD4__SLC2A3	SLC2A3	CD4+ T cells (Cluster 0)	Factor18	-0.00679903
X0_T.cell.CD4__SLC38A1	SLC38A1	CD4+ T cells (Cluster 0)	Factor18	-0.15149
X0_T.cell.CD4__SLC38A2	SLC38A2	CD4+ T cells (Cluster 0)	Factor18	0.160864
X0_T.cell.CD4__SLFN5	SLFN5	CD4+ T cells (Cluster 0)	Factor18	-0.0746783
X0_T.cell.CD4__SMAP2	SMAP2	CD4+ T cells (Cluster 0)	Factor18	-0.267959
X0_T.cell.CD4__SMCHD1	SMCHD1	CD4+ T cells (Cluster 0)	Factor18	-0.14308
X0_T.cell.CD4__SMDT1	SMDT1	CD4+ T cells (Cluster 0)	Factor18	-0.281158
X0_T.cell.CD4__SMIM26	SMIM26	CD4+ T cells (Cluster 0)	Factor18	0.104207
X0_T.cell.CD4__SNHG12	SNHG12	CD4+ T cells (Cluster 0)	Factor18	0.0302867
X0_T.cell.CD4__SNHG15	SNHG15	CD4+ T cells (Cluster 0)	Factor18	-0.245695
X0_T.cell.CD4__SNHG7	SNHG7	CD4+ T cells (Cluster 0)	Factor18	0.83339
X0_T.cell.CD4__SNHG8	SNHG8	CD4+ T cells (Cluster 0)	Factor18	-0.210176
X0_T.cell.CD4__SNRPB	SNRPB	CD4+ T cells (Cluster 0)	Factor18	-0.418497
X0_T.cell.CD4__SNRPB2	SNRPB2	CD4+ T cells (Cluster 0)	Factor18	0.22981
X0_T.cell.CD4__SNRPD2	SNRPD2	CD4+ T cells (Cluster 0)	Factor18	-0.321563
X0_T.cell.CD4__SNRPF	SNRPF	CD4+ T cells (Cluster 0)	Factor18	-0.0192802
X0_T.cell.CD4__SNRPG	SNRPG	CD4+ T cells (Cluster 0)	Factor18	0.0812075
X0_T.cell.CD4__SNU13	SNU13	CD4+ T cells (Cluster 0)	Factor18	-0.306169
X0_T.cell.CD4__SNX6	SNX6	CD4+ T cells (Cluster 0)	Factor18	0.0448687
X0_T.cell.CD4__SOD1	SOD1	CD4+ T cells (Cluster 0)	Factor18	0.59106
X0_T.cell.CD4__SON	SON	CD4+ T cells (Cluster 0)	Factor18	0.209667
X0_T.cell.CD4__SORL1	SORL1	CD4+ T cells (Cluster 0)	Factor18	0.0367801
X0_T.cell.CD4__SP100	SP100	CD4+ T cells (Cluster 0)	Factor18	0.167995
X0_T.cell.CD4__SPCS1	SPCS1	CD4+ T cells (Cluster 0)	Factor18	-0.00992158
X0_T.cell.CD4__SPCS2	SPCS2	CD4+ T cells (Cluster 0)	Factor18	0.121258
X0_T.cell.CD4__SPCS3	SPCS3	CD4+ T cells (Cluster 0)	Factor18	-0.0667636
X0_T.cell.CD4__SPOCK2	SPOCK2	CD4+ T cells (Cluster 0)	Factor18	0.100292
X0_T.cell.CD4__SPTAN1	SPTAN1	CD4+ T cells (Cluster 0)	Factor18	0.0648505
X0_T.cell.CD4__SQSTM1	SQSTM1	CD4+ T cells (Cluster 0)	Factor18	0.206523
X0_T.cell.CD4__SRGN	SRGN	CD4+ T cells (Cluster 0)	Factor18	-0.0086295
X0_T.cell.CD4__SRP14	SRP14	CD4+ T cells (Cluster 0)	Factor18	-0.0616348
X0_T.cell.CD4__SRRM1	SRRM1	CD4+ T cells (Cluster 0)	Factor18	-0.841367
X0_T.cell.CD4__SRRM2	SRRM2	CD4+ T cells (Cluster 0)	Factor18	-0.0254299
X0_T.cell.CD4__SRSF10	SRSF10	CD4+ T cells (Cluster 0)	Factor18	-0.214397
X0_T.cell.CD4__SRSF11	SRSF11	CD4+ T cells (Cluster 0)	Factor18	-0.237743
X0_T.cell.CD4__SRSF2	SRSF2	CD4+ T cells (Cluster 0)	Factor18	0.112157
X0_T.cell.CD4__SRSF3	SRSF3	CD4+ T cells (Cluster 0)	Factor18	-0.196256
X0_T.cell.CD4__SRSF5	SRSF5	CD4+ T cells (Cluster 0)	Factor18	-0.254277
X0_T.cell.CD4__SRSF7	SRSF7	CD4+ T cells (Cluster 0)	Factor18	-0.726973
X0_T.cell.CD4__SRSF9	SRSF9	CD4+ T cells (Cluster 0)	Factor18	0.570946
X0_T.cell.CD4__SSB	SSB	CD4+ T cells (Cluster 0)	Factor18	-0.493801
X0_T.cell.CD4__SSBP1	SSBP1	CD4+ T cells (Cluster 0)	Factor18	0.197386
X0_T.cell.CD4__SSR2	SSR2	CD4+ T cells (Cluster 0)	Factor18	-0.191037
X0_T.cell.CD4__SSR4	SSR4	CD4+ T cells (Cluster 0)	Factor18	-0.341535
X0_T.cell.CD4__SSU72	SSU72	CD4+ T cells (Cluster 0)	Factor18	-0.00927008
X0_T.cell.CD4__ST13	ST13	CD4+ T cells (Cluster 0)	Factor18	0.0495891
X0_T.cell.CD4__STAT3	STAT3	CD4+ T cells (Cluster 0)	Factor18	0.200175
X0_T.cell.CD4__STK17A	STK17A	CD4+ T cells (Cluster 0)	Factor18	0.156412
X0_T.cell.CD4__STK17B	STK17B	CD4+ T cells (Cluster 0)	Factor18	-0.174065
X0_T.cell.CD4__STK4	STK4	CD4+ T cells (Cluster 0)	Factor18	0.153925
X0_T.cell.CD4__SUB1	SUB1	CD4+ T cells (Cluster 0)	Factor18	-0.125124
X0_T.cell.CD4__SUMO2	SUMO2	CD4+ T cells (Cluster 0)	Factor18	0.0322706
X0_T.cell.CD4__SVIP	SVIP	CD4+ T cells (Cluster 0)	Factor18	0.0429988
X0_T.cell.CD4__SYF2	SYF2	CD4+ T cells (Cluster 0)	Factor18	0.071956
X0_T.cell.CD4__SYNE2	SYNE2	CD4+ T cells (Cluster 0)	Factor18	-0.168203
X0_T.cell.CD4__TAF1D	TAF1D	CD4+ T cells (Cluster 0)	Factor18	-0.614875
X0_T.cell.CD4__TAF7	TAF7	CD4+ T cells (Cluster 0)	Factor18	0.070551
X0_T.cell.CD4__TAGAP	TAGAP	CD4+ T cells (Cluster 0)	Factor18	-0.422985
X0_T.cell.CD4__TAGLN2	TAGLN2	CD4+ T cells (Cluster 0)	Factor18	-0.00694003
X0_T.cell.CD4__TAPBP	TAPBP	CD4+ T cells (Cluster 0)	Factor18	-0.326097
X0_T.cell.CD4__TAX1BP1	TAX1BP1	CD4+ T cells (Cluster 0)	Factor18	0.183111
X0_T.cell.CD4__TBCA	TBCA	CD4+ T cells (Cluster 0)	Factor18	0.482955
X0_T.cell.CD4__TCEA1	TCEA1	CD4+ T cells (Cluster 0)	Factor18	-0.032258
X0_T.cell.CD4__TCF25	TCF25	CD4+ T cells (Cluster 0)	Factor18	-0.434962
X0_T.cell.CD4__TCF7	TCF7	CD4+ T cells (Cluster 0)	Factor18	-0.023991
X0_T.cell.CD4__TENT5C	TENT5C	CD4+ T cells (Cluster 0)	Factor18	-0.0712795
X0_T.cell.CD4__TERF2IP	TERF2IP	CD4+ T cells (Cluster 0)	Factor18	0.087943
X0_T.cell.CD4__TLE4	TLE4	CD4+ T cells (Cluster 0)	Factor18	0.0146786
X0_T.cell.CD4__TLN1	TLN1	CD4+ T cells (Cluster 0)	Factor18	-0.0937259
X0_T.cell.CD4__TMA7	TMA7	CD4+ T cells (Cluster 0)	Factor18	-0.286058
X0_T.cell.CD4__TMBIM6	TMBIM6	CD4+ T cells (Cluster 0)	Factor18	0.0166945
X0_T.cell.CD4__TMEM123	TMEM123	CD4+ T cells (Cluster 0)	Factor18	-0.064368
X0_T.cell.CD4__TMEM14B	TMEM14B	CD4+ T cells (Cluster 0)	Factor18	0.0415364
X0_T.cell.CD4__TMEM258	TMEM258	CD4+ T cells (Cluster 0)	Factor18	0.122425
X0_T.cell.CD4__TMEM50A	TMEM50A	CD4+ T cells (Cluster 0)	Factor18	0.228689
X0_T.cell.CD4__TMEM59	TMEM59	CD4+ T cells (Cluster 0)	Factor18	0.0123706
X0_T.cell.CD4__TMSB10	TMSB10	CD4+ T cells (Cluster 0)	Factor18	-0.0977494
X0_T.cell.CD4__TMSB4X	TMSB4X	CD4+ T cells (Cluster 0)	Factor18	0.122167
X0_T.cell.CD4__TNFAIP3	TNFAIP3	CD4+ T cells (Cluster 0)	Factor18	-0.141592
X0_T.cell.CD4__TNFAIP8	TNFAIP8	CD4+ T cells (Cluster 0)	Factor18	-0.0662043
X0_T.cell.CD4__TNRC6B	TNRC6B	CD4+ T cells (Cluster 0)	Factor18	-0.272289
X0_T.cell.CD4__TOB1	TOB1	CD4+ T cells (Cluster 0)	Factor18	0.491253
X0_T.cell.CD4__TOMM20	TOMM20	CD4+ T cells (Cluster 0)	Factor18	-0.0786426
X0_T.cell.CD4__TOMM7	TOMM7	CD4+ T cells (Cluster 0)	Factor18	0.0696368
X0_T.cell.CD4__TPI1	TPI1	CD4+ T cells (Cluster 0)	Factor18	0.457082
X0_T.cell.CD4__TPM3	TPM3	CD4+ T cells (Cluster 0)	Factor18	-0.364376
X0_T.cell.CD4__TPR	TPR	CD4+ T cells (Cluster 0)	Factor18	0.0323936
X0_T.cell.CD4__TPT1	TPT1	CD4+ T cells (Cluster 0)	Factor18	-0.170477
X0_T.cell.CD4__TRA2B	TRA2B	CD4+ T cells (Cluster 0)	Factor18	-0.743791
X0_T.cell.CD4__TRAC	TRAC	CD4+ T cells (Cluster 0)	Factor18	0.0611407
X0_T.cell.CD4__TRAF3IP3	TRAF3IP3	CD4+ T cells (Cluster 0)	Factor18	0.441927
X0_T.cell.CD4__TRAM1	TRAM1	CD4+ T cells (Cluster 0)	Factor18	-0.215184
X0_T.cell.CD4__TRBC1	TRBC1	CD4+ T cells (Cluster 0)	Factor18	0.100634
X0_T.cell.CD4__TRBC2	TRBC2	CD4+ T cells (Cluster 0)	Factor18	-0.0725037
X0_T.cell.CD4__TRIR	TRIR	CD4+ T cells (Cluster 0)	Factor18	-0.241333
X0_T.cell.CD4__TRMT112	TRMT112	CD4+ T cells (Cluster 0)	Factor18	0.0181351
X0_T.cell.CD4__TSC22D3	TSC22D3	CD4+ T cells (Cluster 0)	Factor18	-0.964512
X0_T.cell.CD4__TSPO	TSPO	CD4+ T cells (Cluster 0)	Factor18	-0.228401
X0_T.cell.CD4__TSTD1	TSTD1	CD4+ T cells (Cluster 0)	Factor18	-0.450981
X0_T.cell.CD4__TTC3	TTC3	CD4+ T cells (Cluster 0)	Factor18	-0.500834
X0_T.cell.CD4__TTC39C	TTC39C	CD4+ T cells (Cluster 0)	Factor18	0.0113981
X0_T.cell.CD4__TUBA1A	TUBA1A	CD4+ T cells (Cluster 0)	Factor18	-0.127037
X0_T.cell.CD4__TUBA1B	TUBA1B	CD4+ T cells (Cluster 0)	Factor18	0.131186
X0_T.cell.CD4__TUBA4A	TUBA4A	CD4+ T cells (Cluster 0)	Factor18	0.668109
X0_T.cell.CD4__TUBB4B	TUBB4B	CD4+ T cells (Cluster 0)	Factor18	0.652254
X0_T.cell.CD4__TXN	TXN	CD4+ T cells (Cluster 0)	Factor18	-0.21485
X0_T.cell.CD4__TXNIP	TXNIP	CD4+ T cells (Cluster 0)	Factor18	-0.380162
X0_T.cell.CD4__U2SURP	U2SURP	CD4+ T cells (Cluster 0)	Factor18	-0.338423
X0_T.cell.CD4__UBA52	UBA52	CD4+ T cells (Cluster 0)	Factor18	-0.116314
X0_T.cell.CD4__UBALD2	UBALD2	CD4+ T cells (Cluster 0)	Factor18	-0.0311536
X0_T.cell.CD4__UBB	UBB	CD4+ T cells (Cluster 0)	Factor18	0.57146
X0_T.cell.CD4__UBC	UBC	CD4+ T cells (Cluster 0)	Factor18	-0.573472
X0_T.cell.CD4__UBE2B	UBE2B	CD4+ T cells (Cluster 0)	Factor18	0.0264156
X0_T.cell.CD4__UBE2D2	UBE2D2	CD4+ T cells (Cluster 0)	Factor18	-0.165987
X0_T.cell.CD4__UBE2D3	UBE2D3	CD4+ T cells (Cluster 0)	Factor18	-0.722183
X0_T.cell.CD4__UBE2L3	UBE2L3	CD4+ T cells (Cluster 0)	Factor18	0.0247927
X0_T.cell.CD4__UBE2S	UBE2S	CD4+ T cells (Cluster 0)	Factor18	0.206732
X0_T.cell.CD4__UBL5	UBL5	CD4+ T cells (Cluster 0)	Factor18	-0.114609
X0_T.cell.CD4__UBXN1	UBXN1	CD4+ T cells (Cluster 0)	Factor18	0.0496627
X0_T.cell.CD4__UFC1	UFC1	CD4+ T cells (Cluster 0)	Factor18	-0.272262
X0_T.cell.CD4__UQCR10	UQCR10	CD4+ T cells (Cluster 0)	Factor18	-0.124252
X0_T.cell.CD4__UQCR11	UQCR11	CD4+ T cells (Cluster 0)	Factor18	-0.0270477
X0_T.cell.CD4__UQCRB	UQCRB	CD4+ T cells (Cluster 0)	Factor18	0.147919
X0_T.cell.CD4__UQCRH	UQCRH	CD4+ T cells (Cluster 0)	Factor18	-0.345235
X0_T.cell.CD4__URI1	URI1	CD4+ T cells (Cluster 0)	Factor18	0.282895
X0_T.cell.CD4__USP15	USP15	CD4+ T cells (Cluster 0)	Factor18	0.373786
X0_T.cell.CD4__USP3	USP3	CD4+ T cells (Cluster 0)	Factor18	-0.0526995
X0_T.cell.CD4__UXT	UXT	CD4+ T cells (Cluster 0)	Factor18	0.211482
X0_T.cell.CD4__VAMP2	VAMP2	CD4+ T cells (Cluster 0)	Factor18	-0.352971
X0_T.cell.CD4__VAMP8	VAMP8	CD4+ T cells (Cluster 0)	Factor18	-0.119121
X0_T.cell.CD4__VAPA	VAPA	CD4+ T cells (Cluster 0)	Factor18	-0.268599
X0_T.cell.CD4__VDAC2	VDAC2	CD4+ T cells (Cluster 0)	Factor18	0.287314
X0_T.cell.CD4__VIM	VIM	CD4+ T cells (Cluster 0)	Factor18	0.684437
X0_T.cell.CD4__VPS28	VPS28	CD4+ T cells (Cluster 0)	Factor18	0.27156
X0_T.cell.CD4__WAC	WAC	CD4+ T cells (Cluster 0)	Factor18	-0.0444826
X0_T.cell.CD4__WNK1	WNK1	CD4+ T cells (Cluster 0)	Factor18	0.0163264
X0_T.cell.CD4__WSB1	WSB1	CD4+ T cells (Cluster 0)	Factor18	0.596403
X0_T.cell.CD4__WTAP	WTAP	CD4+ T cells (Cluster 0)	Factor18	-0.443566
X0_T.cell.CD4__XRCC5	XRCC5	CD4+ T cells (Cluster 0)	Factor18	0.0214524
X0_T.cell.CD4__YBX1	YBX1	CD4+ T cells (Cluster 0)	Factor18	-0.34875
X0_T.cell.CD4__YME1L1	YME1L1	CD4+ T cells (Cluster 0)	Factor18	-0.548244
X0_T.cell.CD4__YPEL5	YPEL5	CD4+ T cells (Cluster 0)	Factor18	-0.394461
X0_T.cell.CD4__YTHDC1	YTHDC1	CD4+ T cells (Cluster 0)	Factor18	0.130116
X0_T.cell.CD4__YWHAB	YWHAB	CD4+ T cells (Cluster 0)	Factor18	-0.119602
X0_T.cell.CD4__YWHAZ	YWHAZ	CD4+ T cells (Cluster 0)	Factor18	-0.317065
X0_T.cell.CD4__YY1	YY1	CD4+ T cells (Cluster 0)	Factor18	0.155927
X0_T.cell.CD4__ZC3H15	ZC3H15	CD4+ T cells (Cluster 0)	Factor18	-0.0277762
X0_T.cell.CD4__ZC3HAV1	ZC3HAV1	CD4+ T cells (Cluster 0)	Factor18	0.151822
X0_T.cell.CD4__ZFAND5	ZFAND5	CD4+ T cells (Cluster 0)	Factor18	-0.0558638
X0_T.cell.CD4__ZFAS1	ZFAS1	CD4+ T cells (Cluster 0)	Factor18	-0.515763
X0_T.cell.CD4__ZFP36	ZFP36	CD4+ T cells (Cluster 0)	Factor18	0.478016
X0_T.cell.CD4__ZFP36L1	ZFP36L1	CD4+ T cells (Cluster 0)	Factor18	0.0182177
X0_T.cell.CD4__ZFP36L2	ZFP36L2	CD4+ T cells (Cluster 0)	Factor18	0.00693565
X0_T.cell.CD4__ZNF331	ZNF331	CD4+ T cells (Cluster 0)	Factor18	0.459558
X1_T.cell.CD8__AAK1	AAK1	CD8+ T cells (Cluster 1)	Factor18	-0.0184359
X1_T.cell.CD8__ABHD17A	ABHD17A	CD8+ T cells (Cluster 1)	Factor18	0.0811107
X1_T.cell.CD8__AC044849.1	AC044849.1	CD8+ T cells (Cluster 1)	Factor18	-1.31181
X1_T.cell.CD8__ACAP1	ACAP1	CD8+ T cells (Cluster 1)	Factor18	-0.31953
X1_T.cell.CD8__ACTB	ACTB	CD8+ T cells (Cluster 1)	Factor18	-0.34609
X1_T.cell.CD8__ACTG1	ACTG1	CD8+ T cells (Cluster 1)	Factor18	0.022601
X1_T.cell.CD8__ACTR2	ACTR2	CD8+ T cells (Cluster 1)	Factor18	-0.0183693
X1_T.cell.CD8__ACTR3	ACTR3	CD8+ T cells (Cluster 1)	Factor18	0.22426
X1_T.cell.CD8__ADD3	ADD3	CD8+ T cells (Cluster 1)	Factor18	-0.101312
X1_T.cell.CD8__ADGRE5	ADGRE5	CD8+ T cells (Cluster 1)	Factor18	-0.379375
X1_T.cell.CD8__AES	AES	CD8+ T cells (Cluster 1)	Factor18	-0.0312521
X1_T.cell.CD8__AHNAK	AHNAK	CD8+ T cells (Cluster 1)	Factor18	-0.114025
X1_T.cell.CD8__AKAP13	AKAP13	CD8+ T cells (Cluster 1)	Factor18	0.110447
X1_T.cell.CD8__AKAP9	AKAP9	CD8+ T cells (Cluster 1)	Factor18	0.370304
X1_T.cell.CD8__AKNA	AKNA	CD8+ T cells (Cluster 1)	Factor18	0.388338
X1_T.cell.CD8__AMD1	AMD1	CD8+ T cells (Cluster 1)	Factor18	0.129406
X1_T.cell.CD8__ANAPC16	ANAPC16	CD8+ T cells (Cluster 1)	Factor18	-0.075173
X1_T.cell.CD8__ANKRD11	ANKRD11	CD8+ T cells (Cluster 1)	Factor18	-0.213412
X1_T.cell.CD8__ANKRD12	ANKRD12	CD8+ T cells (Cluster 1)	Factor18	-0.288811
X1_T.cell.CD8__ANKRD44	ANKRD44	CD8+ T cells (Cluster 1)	Factor18	-0.570844
X1_T.cell.CD8__ANP32B	ANP32B	CD8+ T cells (Cluster 1)	Factor18	-0.108325
X1_T.cell.CD8__ANXA1	ANXA1	CD8+ T cells (Cluster 1)	Factor18	-0.226236
X1_T.cell.CD8__APRT	APRT	CD8+ T cells (Cluster 1)	Factor18	-0.153018
X1_T.cell.CD8__ARF1	ARF1	CD8+ T cells (Cluster 1)	Factor18	-0.419004
X1_T.cell.CD8__ARF6	ARF6	CD8+ T cells (Cluster 1)	Factor18	-0.0237884
X1_T.cell.CD8__ARGLU1	ARGLU1	CD8+ T cells (Cluster 1)	Factor18	-0.13159
X1_T.cell.CD8__ARHGDIB	ARHGDIB	CD8+ T cells (Cluster 1)	Factor18	0.519822
X1_T.cell.CD8__ARHGEF1	ARHGEF1	CD8+ T cells (Cluster 1)	Factor18	0.180596
X1_T.cell.CD8__ARID4B	ARID4B	CD8+ T cells (Cluster 1)	Factor18	-0.171995
X1_T.cell.CD8__ARIH1	ARIH1	CD8+ T cells (Cluster 1)	Factor18	-0.16919
X1_T.cell.CD8__ARL4A	ARL4A	CD8+ T cells (Cluster 1)	Factor18	-0.53309
X1_T.cell.CD8__ARL4C	ARL4C	CD8+ T cells (Cluster 1)	Factor18	0.296066
X1_T.cell.CD8__ARL6IP4	ARL6IP4	CD8+ T cells (Cluster 1)	Factor18	-0.103314
X1_T.cell.CD8__ARL6IP5	ARL6IP5	CD8+ T cells (Cluster 1)	Factor18	-0.0835374
X1_T.cell.CD8__ARPC2	ARPC2	CD8+ T cells (Cluster 1)	Factor18	0.341026
X1_T.cell.CD8__ARPC3	ARPC3	CD8+ T cells (Cluster 1)	Factor18	0.469676
X1_T.cell.CD8__ARPC5	ARPC5	CD8+ T cells (Cluster 1)	Factor18	0.211658
X1_T.cell.CD8__ARPC5L	ARPC5L	CD8+ T cells (Cluster 1)	Factor18	0.710015
X1_T.cell.CD8__ATF4	ATF4	CD8+ T cells (Cluster 1)	Factor18	-1.02132
X1_T.cell.CD8__ATM	ATM	CD8+ T cells (Cluster 1)	Factor18	0.0956499
X1_T.cell.CD8__ATP5F1D	ATP5F1D	CD8+ T cells (Cluster 1)	Factor18	-0.210191
X1_T.cell.CD8__ATP5F1E	ATP5F1E	CD8+ T cells (Cluster 1)	Factor18	0.459009
X1_T.cell.CD8__ATP5IF1	ATP5IF1	CD8+ T cells (Cluster 1)	Factor18	0.0854672
X1_T.cell.CD8__ATP5MC2	ATP5MC2	CD8+ T cells (Cluster 1)	Factor18	0.0534116
X1_T.cell.CD8__ATP5MC3	ATP5MC3	CD8+ T cells (Cluster 1)	Factor18	0.31607
X1_T.cell.CD8__ATP5MD	ATP5MD	CD8+ T cells (Cluster 1)	Factor18	0.789197
X1_T.cell.CD8__ATP5ME	ATP5ME	CD8+ T cells (Cluster 1)	Factor18	-0.175629
X1_T.cell.CD8__ATP5MG	ATP5MG	CD8+ T cells (Cluster 1)	Factor18	0.423152
X1_T.cell.CD8__ATP5MPL	ATP5MPL	CD8+ T cells (Cluster 1)	Factor18	-0.00504828
X1_T.cell.CD8__ATP5PF	ATP5PF	CD8+ T cells (Cluster 1)	Factor18	-0.00520718
X1_T.cell.CD8__ATP5PO	ATP5PO	CD8+ T cells (Cluster 1)	Factor18	-0.0745963
X1_T.cell.CD8__ATP6V0E1	ATP6V0E1	CD8+ T cells (Cluster 1)	Factor18	0.0185174
X1_T.cell.CD8__ATP6V1G1	ATP6V1G1	CD8+ T cells (Cluster 1)	Factor18	-0.243814
X1_T.cell.CD8__ATRX	ATRX	CD8+ T cells (Cluster 1)	Factor18	-0.176714
X1_T.cell.CD8__B2M	B2M	CD8+ T cells (Cluster 1)	Factor18	0.0407332
X1_T.cell.CD8__BBX	BBX	CD8+ T cells (Cluster 1)	Factor18	0.26941
X1_T.cell.CD8__BCAS2	BCAS2	CD8+ T cells (Cluster 1)	Factor18	-0.284266
X1_T.cell.CD8__BCL11B	BCL11B	CD8+ T cells (Cluster 1)	Factor18	-0.626093
X1_T.cell.CD8__BCLAF1	BCLAF1	CD8+ T cells (Cluster 1)	Factor18	-0.733005
X1_T.cell.CD8__BIN2	BIN2	CD8+ T cells (Cluster 1)	Factor18	-0.295958
X1_T.cell.CD8__BOD1L1	BOD1L1	CD8+ T cells (Cluster 1)	Factor18	0.460224
X1_T.cell.CD8__BPTF	BPTF	CD8+ T cells (Cluster 1)	Factor18	-0.163608
X1_T.cell.CD8__BRD2	BRD2	CD8+ T cells (Cluster 1)	Factor18	-0.298483
X1_T.cell.CD8__BTF3	BTF3	CD8+ T cells (Cluster 1)	Factor18	0.12906
X1_T.cell.CD8__BTG1	BTG1	CD8+ T cells (Cluster 1)	Factor18	-0.184141
X1_T.cell.CD8__BTG2	BTG2	CD8+ T cells (Cluster 1)	Factor18	-0.890191
X1_T.cell.CD8__BUD31	BUD31	CD8+ T cells (Cluster 1)	Factor18	0.030921
X1_T.cell.CD8__BZW1	BZW1	CD8+ T cells (Cluster 1)	Factor18	-0.204137
X1_T.cell.CD8__C11orf58	C11orf58	CD8+ T cells (Cluster 1)	Factor18	0.368625
X1_T.cell.CD8__C12orf57	C12orf57	CD8+ T cells (Cluster 1)	Factor18	-0.336162
X1_T.cell.CD8__C12orf75	C12orf75	CD8+ T cells (Cluster 1)	Factor18	0.49562
X1_T.cell.CD8__C16orf72	C16orf72	CD8+ T cells (Cluster 1)	Factor18	-0.351312
X1_T.cell.CD8__C19orf53	C19orf53	CD8+ T cells (Cluster 1)	Factor18	0.577172
X1_T.cell.CD8__C4orf3	C4orf3	CD8+ T cells (Cluster 1)	Factor18	0.20899
X1_T.cell.CD8__C6orf48	C6orf48	CD8+ T cells (Cluster 1)	Factor18	-0.334872
X1_T.cell.CD8__C9orf16	C9orf16	CD8+ T cells (Cluster 1)	Factor18	0.0193228
X1_T.cell.CD8__C9orf78	C9orf78	CD8+ T cells (Cluster 1)	Factor18	-0.286927
X1_T.cell.CD8__CALM1	CALM1	CD8+ T cells (Cluster 1)	Factor18	0.153289
X1_T.cell.CD8__CALM2	CALM2	CD8+ T cells (Cluster 1)	Factor18	0.709459
X1_T.cell.CD8__CALR	CALR	CD8+ T cells (Cluster 1)	Factor18	-0.078527
X1_T.cell.CD8__CAP1	CAP1	CD8+ T cells (Cluster 1)	Factor18	0.222519
X1_T.cell.CD8__CAPZB	CAPZB	CD8+ T cells (Cluster 1)	Factor18	0.0548323
X1_T.cell.CD8__CAST	CAST	CD8+ T cells (Cluster 1)	Factor18	0.106165
X1_T.cell.CD8__CCDC59	CCDC59	CD8+ T cells (Cluster 1)	Factor18	-0.205539
X1_T.cell.CD8__CCDC85B	CCDC85B	CD8+ T cells (Cluster 1)	Factor18	0.344182
X1_T.cell.CD8__CCL4	CCL4	CD8+ T cells (Cluster 1)	Factor18	-0.0174073
X1_T.cell.CD8__CCL5	CCL5	CD8+ T cells (Cluster 1)	Factor18	0.6188
X1_T.cell.CD8__CCND3	CCND3	CD8+ T cells (Cluster 1)	Factor18	-0.561629
X1_T.cell.CD8__CCNI	CCNI	CD8+ T cells (Cluster 1)	Factor18	-0.516508
X1_T.cell.CD8__CCNL1	CCNL1	CD8+ T cells (Cluster 1)	Factor18	-1.45562
X1_T.cell.CD8__CCSER2	CCSER2	CD8+ T cells (Cluster 1)	Factor18	0.464727
X1_T.cell.CD8__CD164	CD164	CD8+ T cells (Cluster 1)	Factor18	0.0437801
X1_T.cell.CD8__CD2	CD2	CD8+ T cells (Cluster 1)	Factor18	0.102683
X1_T.cell.CD8__CD247	CD247	CD8+ T cells (Cluster 1)	Factor18	-0.560351
X1_T.cell.CD8__CD37	CD37	CD8+ T cells (Cluster 1)	Factor18	0.043922
X1_T.cell.CD8__CD3D	CD3D	CD8+ T cells (Cluster 1)	Factor18	0.117702
X1_T.cell.CD8__CD3E	CD3E	CD8+ T cells (Cluster 1)	Factor18	-0.679263
X1_T.cell.CD8__CD3G	CD3G	CD8+ T cells (Cluster 1)	Factor18	0.1057
X1_T.cell.CD8__CD44	CD44	CD8+ T cells (Cluster 1)	Factor18	-0.119061
X1_T.cell.CD8__CD47	CD47	CD8+ T cells (Cluster 1)	Factor18	0.472621
X1_T.cell.CD8__CD48	CD48	CD8+ T cells (Cluster 1)	Factor18	-0.0314645
X1_T.cell.CD8__CD52	CD52	CD8+ T cells (Cluster 1)	Factor18	0.355834
X1_T.cell.CD8__CD53	CD53	CD8+ T cells (Cluster 1)	Factor18	-0.512554
X1_T.cell.CD8__CD63	CD63	CD8+ T cells (Cluster 1)	Factor18	0.516337
X1_T.cell.CD8__CD69	CD69	CD8+ T cells (Cluster 1)	Factor18	-1.30614
X1_T.cell.CD8__CD7	CD7	CD8+ T cells (Cluster 1)	Factor18	0.00151995
X1_T.cell.CD8__CD74	CD74	CD8+ T cells (Cluster 1)	Factor18	0.00460502
X1_T.cell.CD8__CD81	CD81	CD8+ T cells (Cluster 1)	Factor18	0.115459
X1_T.cell.CD8__CD99	CD99	CD8+ T cells (Cluster 1)	Factor18	0.628116
X1_T.cell.CD8__CDC42	CDC42	CD8+ T cells (Cluster 1)	Factor18	-0.255648
X1_T.cell.CD8__CDC42SE1	CDC42SE1	CD8+ T cells (Cluster 1)	Factor18	0.0315796
X1_T.cell.CD8__CDC42SE2	CDC42SE2	CD8+ T cells (Cluster 1)	Factor18	-0.176161
X1_T.cell.CD8__CDV3	CDV3	CD8+ T cells (Cluster 1)	Factor18	-0.0241854
X1_T.cell.CD8__CELF2	CELF2	CD8+ T cells (Cluster 1)	Factor18	-0.307989
X1_T.cell.CD8__CFL1	CFL1	CD8+ T cells (Cluster 1)	Factor18	0.310993
X1_T.cell.CD8__CFLAR	CFLAR	CD8+ T cells (Cluster 1)	Factor18	0.704058
X1_T.cell.CD8__CHCHD2	CHCHD2	CD8+ T cells (Cluster 1)	Factor18	0.242524
X1_T.cell.CD8__CHD1	CHD1	CD8+ T cells (Cluster 1)	Factor18	-0.0856233
X1_T.cell.CD8__CHMP1B	CHMP1B	CD8+ T cells (Cluster 1)	Factor18	-0.423054
X1_T.cell.CD8__CIB1	CIB1	CD8+ T cells (Cluster 1)	Factor18	-0.147504
X1_T.cell.CD8__CIRBP	CIRBP	CD8+ T cells (Cluster 1)	Factor18	-0.191584
X1_T.cell.CD8__CLEC2B	CLEC2B	CD8+ T cells (Cluster 1)	Factor18	0.486034
X1_T.cell.CD8__CLEC2D	CLEC2D	CD8+ T cells (Cluster 1)	Factor18	0.335835
X1_T.cell.CD8__CLIC1	CLIC1	CD8+ T cells (Cluster 1)	Factor18	0.177665
X1_T.cell.CD8__CLK1	CLK1	CD8+ T cells (Cluster 1)	Factor18	-0.904473
X1_T.cell.CD8__CMC1	CMC1	CD8+ T cells (Cluster 1)	Factor18	0.434932
X1_T.cell.CD8__CNBP	CNBP	CD8+ T cells (Cluster 1)	Factor18	-0.107746
X1_T.cell.CD8__CNOT6L	CNOT6L	CD8+ T cells (Cluster 1)	Factor18	0.157026
X1_T.cell.CD8__COMMD6	COMMD6	CD8+ T cells (Cluster 1)	Factor18	-0.183513
X1_T.cell.CD8__COPS9	COPS9	CD8+ T cells (Cluster 1)	Factor18	-0.0658373
X1_T.cell.CD8__CORO1A	CORO1A	CD8+ T cells (Cluster 1)	Factor18	0.222147
X1_T.cell.CD8__COX4I1	COX4I1	CD8+ T cells (Cluster 1)	Factor18	0.278357
X1_T.cell.CD8__COX5B	COX5B	CD8+ T cells (Cluster 1)	Factor18	-0.23966
X1_T.cell.CD8__COX6A1	COX6A1	CD8+ T cells (Cluster 1)	Factor18	-0.0644774
X1_T.cell.CD8__COX6B1	COX6B1	CD8+ T cells (Cluster 1)	Factor18	0.138233
X1_T.cell.CD8__COX6C	COX6C	CD8+ T cells (Cluster 1)	Factor18	0.074833
X1_T.cell.CD8__COX7A2	COX7A2	CD8+ T cells (Cluster 1)	Factor18	0.285385
X1_T.cell.CD8__COX7B	COX7B	CD8+ T cells (Cluster 1)	Factor18	-0.397245
X1_T.cell.CD8__COX7C	COX7C	CD8+ T cells (Cluster 1)	Factor18	0.176782
X1_T.cell.CD8__COX8A	COX8A	CD8+ T cells (Cluster 1)	Factor18	0.132674
X1_T.cell.CD8__CREBRF	CREBRF	CD8+ T cells (Cluster 1)	Factor18	0.326854
X1_T.cell.CD8__CREM	CREM	CD8+ T cells (Cluster 1)	Factor18	-0.363105
X1_T.cell.CD8__CRIP1	CRIP1	CD8+ T cells (Cluster 1)	Factor18	-0.382183
X1_T.cell.CD8__CSDE1	CSDE1	CD8+ T cells (Cluster 1)	Factor18	-0.638787
X1_T.cell.CD8__CSNK1A1	CSNK1A1	CD8+ T cells (Cluster 1)	Factor18	0.148462
X1_T.cell.CD8__CST7	CST7	CD8+ T cells (Cluster 1)	Factor18	0.241427
X1_T.cell.CD8__CSTB	CSTB	CD8+ T cells (Cluster 1)	Factor18	0.391619
X1_T.cell.CD8__CTSW	CTSW	CD8+ T cells (Cluster 1)	Factor18	-0.00972344
X1_T.cell.CD8__CUTA	CUTA	CD8+ T cells (Cluster 1)	Factor18	-0.0598394
X1_T.cell.CD8__CXCR4	CXCR4	CD8+ T cells (Cluster 1)	Factor18	0.0122949
X1_T.cell.CD8__CYBA	CYBA	CD8+ T cells (Cluster 1)	Factor18	0.936338
X1_T.cell.CD8__CYCS	CYCS	CD8+ T cells (Cluster 1)	Factor18	-0.782705
X1_T.cell.CD8__CYLD	CYLD	CD8+ T cells (Cluster 1)	Factor18	-0.599859
X1_T.cell.CD8__CYTH1	CYTH1	CD8+ T cells (Cluster 1)	Factor18	0.215552
X1_T.cell.CD8__DAD1	DAD1	CD8+ T cells (Cluster 1)	Factor18	-0.130578
X1_T.cell.CD8__DAZAP2	DAZAP2	CD8+ T cells (Cluster 1)	Factor18	0.117343
X1_T.cell.CD8__DBI	DBI	CD8+ T cells (Cluster 1)	Factor18	0.444344
X1_T.cell.CD8__DDIT3	DDIT3	CD8+ T cells (Cluster 1)	Factor18	-0.683245
X1_T.cell.CD8__DDIT4	DDIT4	CD8+ T cells (Cluster 1)	Factor18	-0.214141
X1_T.cell.CD8__DDX17	DDX17	CD8+ T cells (Cluster 1)	Factor18	0.0238119
X1_T.cell.CD8__DDX21	DDX21	CD8+ T cells (Cluster 1)	Factor18	-0.491543
X1_T.cell.CD8__DDX24	DDX24	CD8+ T cells (Cluster 1)	Factor18	-0.119407
X1_T.cell.CD8__DDX3X	DDX3X	CD8+ T cells (Cluster 1)	Factor18	-0.768776
X1_T.cell.CD8__DDX3Y	DDX3Y	CD8+ T cells (Cluster 1)	Factor18	-0.422254
X1_T.cell.CD8__DDX46	DDX46	CD8+ T cells (Cluster 1)	Factor18	0.248946
X1_T.cell.CD8__DDX5	DDX5	CD8+ T cells (Cluster 1)	Factor18	0.402975
X1_T.cell.CD8__DDX6	DDX6	CD8+ T cells (Cluster 1)	Factor18	0.303249
X1_T.cell.CD8__DEK	DEK	CD8+ T cells (Cluster 1)	Factor18	0.535112
X1_T.cell.CD8__DHRS7	DHRS7	CD8+ T cells (Cluster 1)	Factor18	0.392944
X1_T.cell.CD8__DHX36	DHX36	CD8+ T cells (Cluster 1)	Factor18	-0.35147
X1_T.cell.CD8__DIAPH1	DIAPH1	CD8+ T cells (Cluster 1)	Factor18	-0.0567281
X1_T.cell.CD8__DNAJA1	DNAJA1	CD8+ T cells (Cluster 1)	Factor18	0.0227779
X1_T.cell.CD8__DNAJB1	DNAJB1	CD8+ T cells (Cluster 1)	Factor18	0.0615988
X1_T.cell.CD8__DNAJB6	DNAJB6	CD8+ T cells (Cluster 1)	Factor18	0.0142511
X1_T.cell.CD8__DNAJC8	DNAJC8	CD8+ T cells (Cluster 1)	Factor18	0.440111
X1_T.cell.CD8__DRAP1	DRAP1	CD8+ T cells (Cluster 1)	Factor18	-0.0869113
X1_T.cell.CD8__DSTN	DSTN	CD8+ T cells (Cluster 1)	Factor18	0.301157
X1_T.cell.CD8__DUSP1	DUSP1	CD8+ T cells (Cluster 1)	Factor18	-1.54995
X1_T.cell.CD8__DUSP2	DUSP2	CD8+ T cells (Cluster 1)	Factor18	-0.689747
X1_T.cell.CD8__DYNLL1	DYNLL1	CD8+ T cells (Cluster 1)	Factor18	0.567537
X1_T.cell.CD8__EDF1	EDF1	CD8+ T cells (Cluster 1)	Factor18	-0.327182
X1_T.cell.CD8__EEF1A1	EEF1A1	CD8+ T cells (Cluster 1)	Factor18	-0.47422
X1_T.cell.CD8__EEF1B2	EEF1B2	CD8+ T cells (Cluster 1)	Factor18	0.0620492
X1_T.cell.CD8__EEF1D	EEF1D	CD8+ T cells (Cluster 1)	Factor18	0.359404
X1_T.cell.CD8__EEF2	EEF2	CD8+ T cells (Cluster 1)	Factor18	-0.810893
X1_T.cell.CD8__EFHD2	EFHD2	CD8+ T cells (Cluster 1)	Factor18	0.318195
X1_T.cell.CD8__EID1	EID1	CD8+ T cells (Cluster 1)	Factor18	0.163642
X1_T.cell.CD8__EIF1	EIF1	CD8+ T cells (Cluster 1)	Factor18	-1.06446
X1_T.cell.CD8__EIF1AX	EIF1AX	CD8+ T cells (Cluster 1)	Factor18	-0.287687
X1_T.cell.CD8__EIF3A	EIF3A	CD8+ T cells (Cluster 1)	Factor18	-0.249547
X1_T.cell.CD8__EIF3E	EIF3E	CD8+ T cells (Cluster 1)	Factor18	-0.660108
X1_T.cell.CD8__EIF3F	EIF3F	CD8+ T cells (Cluster 1)	Factor18	-0.25639
X1_T.cell.CD8__EIF3G	EIF3G	CD8+ T cells (Cluster 1)	Factor18	-0.0551357
X1_T.cell.CD8__EIF3H	EIF3H	CD8+ T cells (Cluster 1)	Factor18	-0.101825
X1_T.cell.CD8__EIF3K	EIF3K	CD8+ T cells (Cluster 1)	Factor18	-0.0122042
X1_T.cell.CD8__EIF3L	EIF3L	CD8+ T cells (Cluster 1)	Factor18	0.0566974
X1_T.cell.CD8__EIF4A1	EIF4A1	CD8+ T cells (Cluster 1)	Factor18	-0.827006
X1_T.cell.CD8__EIF4A2	EIF4A2	CD8+ T cells (Cluster 1)	Factor18	-0.557421
X1_T.cell.CD8__EIF4A3	EIF4A3	CD8+ T cells (Cluster 1)	Factor18	-0.0310916
X1_T.cell.CD8__EIF4B	EIF4B	CD8+ T cells (Cluster 1)	Factor18	-0.0172866
X1_T.cell.CD8__EIF4G2	EIF4G2	CD8+ T cells (Cluster 1)	Factor18	-0.137175
X1_T.cell.CD8__EIF5	EIF5	CD8+ T cells (Cluster 1)	Factor18	-0.276983
X1_T.cell.CD8__EIF5A	EIF5A	CD8+ T cells (Cluster 1)	Factor18	-0.553976
X1_T.cell.CD8__EIF5B	EIF5B	CD8+ T cells (Cluster 1)	Factor18	0.870992
X1_T.cell.CD8__ELF1	ELF1	CD8+ T cells (Cluster 1)	Factor18	-0.219674
X1_T.cell.CD8__ELOB	ELOB	CD8+ T cells (Cluster 1)	Factor18	0.0995048
X1_T.cell.CD8__EMB	EMB	CD8+ T cells (Cluster 1)	Factor18	-0.214963
X1_T.cell.CD8__EML4	EML4	CD8+ T cells (Cluster 1)	Factor18	0.0166134
X1_T.cell.CD8__EMP3	EMP3	CD8+ T cells (Cluster 1)	Factor18	0.0207373
X1_T.cell.CD8__ENO1	ENO1	CD8+ T cells (Cluster 1)	Factor18	0.17303
X1_T.cell.CD8__ENY2	ENY2	CD8+ T cells (Cluster 1)	Factor18	0.0737611
X1_T.cell.CD8__EPB41	EPB41	CD8+ T cells (Cluster 1)	Factor18	0.321277
X1_T.cell.CD8__EPC1	EPC1	CD8+ T cells (Cluster 1)	Factor18	-0.493218
X1_T.cell.CD8__ERH	ERH	CD8+ T cells (Cluster 1)	Factor18	0.472414
X1_T.cell.CD8__ERP29	ERP29	CD8+ T cells (Cluster 1)	Factor18	-0.0190441
X1_T.cell.CD8__ETS1	ETS1	CD8+ T cells (Cluster 1)	Factor18	-0.112834
X1_T.cell.CD8__EVL	EVL	CD8+ T cells (Cluster 1)	Factor18	0.00502618
X1_T.cell.CD8__EZR	EZR	CD8+ T cells (Cluster 1)	Factor18	0.013196
X1_T.cell.CD8__FAM107B	FAM107B	CD8+ T cells (Cluster 1)	Factor18	-0.111038
X1_T.cell.CD8__FAM133B	FAM133B	CD8+ T cells (Cluster 1)	Factor18	0.164666
X1_T.cell.CD8__FAM177A1	FAM177A1	CD8+ T cells (Cluster 1)	Factor18	-0.126809
X1_T.cell.CD8__FAM49B	FAM49B	CD8+ T cells (Cluster 1)	Factor18	-0.0503639
X1_T.cell.CD8__FAU	FAU	CD8+ T cells (Cluster 1)	Factor18	0.141234
X1_T.cell.CD8__FGFBP2	FGFBP2	CD8+ T cells (Cluster 1)	Factor18	0.384573
X1_T.cell.CD8__FLNA	FLNA	CD8+ T cells (Cluster 1)	Factor18	0.322466
X1_T.cell.CD8__FNBP1	FNBP1	CD8+ T cells (Cluster 1)	Factor18	-0.171099
X1_T.cell.CD8__FOS	FOS	CD8+ T cells (Cluster 1)	Factor18	-1.452
X1_T.cell.CD8__FOSB	FOSB	CD8+ T cells (Cluster 1)	Factor18	-1.24651
X1_T.cell.CD8__FOXP1	FOXP1	CD8+ T cells (Cluster 1)	Factor18	-0.865875
X1_T.cell.CD8__FTH1	FTH1	CD8+ T cells (Cluster 1)	Factor18	-0.028294
X1_T.cell.CD8__FTL	FTL	CD8+ T cells (Cluster 1)	Factor18	0.104006
X1_T.cell.CD8__FUS	FUS	CD8+ T cells (Cluster 1)	Factor18	-0.333567
X1_T.cell.CD8__FXYD5	FXYD5	CD8+ T cells (Cluster 1)	Factor18	-0.180355
X1_T.cell.CD8__FYB1	FYB1	CD8+ T cells (Cluster 1)	Factor18	-0.0263349
X1_T.cell.CD8__FYN	FYN	CD8+ T cells (Cluster 1)	Factor18	0.167138
X1_T.cell.CD8__G3BP2	G3BP2	CD8+ T cells (Cluster 1)	Factor18	-0.67952
X1_T.cell.CD8__GABARAPL1	GABARAPL1	CD8+ T cells (Cluster 1)	Factor18	0.115403
X1_T.cell.CD8__GADD45B	GADD45B	CD8+ T cells (Cluster 1)	Factor18	-0.639892
X1_T.cell.CD8__GAPDH	GAPDH	CD8+ T cells (Cluster 1)	Factor18	0.242725
X1_T.cell.CD8__GCC2	GCC2	CD8+ T cells (Cluster 1)	Factor18	0.212389
X1_T.cell.CD8__GIMAP7	GIMAP7	CD8+ T cells (Cluster 1)	Factor18	0.349655
X1_T.cell.CD8__GLS	GLS	CD8+ T cells (Cluster 1)	Factor18	-0.0240821
X1_T.cell.CD8__GMFG	GMFG	CD8+ T cells (Cluster 1)	Factor18	0.240839
X1_T.cell.CD8__GNAI2	GNAI2	CD8+ T cells (Cluster 1)	Factor18	-0.250444
X1_T.cell.CD8__GNAS	GNAS	CD8+ T cells (Cluster 1)	Factor18	0.0992185
X1_T.cell.CD8__GNB1	GNB1	CD8+ T cells (Cluster 1)	Factor18	0.51909
X1_T.cell.CD8__GNG2	GNG2	CD8+ T cells (Cluster 1)	Factor18	0.0744879
X1_T.cell.CD8__GNLY	GNLY	CD8+ T cells (Cluster 1)	Factor18	0.201188
X1_T.cell.CD8__GOLGA4	GOLGA4	CD8+ T cells (Cluster 1)	Factor18	0.302458
X1_T.cell.CD8__GOLGB1	GOLGB1	CD8+ T cells (Cluster 1)	Factor18	-0.278247
X1_T.cell.CD8__GPBP1	GPBP1	CD8+ T cells (Cluster 1)	Factor18	0.178901
X1_T.cell.CD8__GPSM3	GPSM3	CD8+ T cells (Cluster 1)	Factor18	-0.384595
X1_T.cell.CD8__GPX4	GPX4	CD8+ T cells (Cluster 1)	Factor18	0.00935369
X1_T.cell.CD8__GSTK1	GSTK1	CD8+ T cells (Cluster 1)	Factor18	-0.059225
X1_T.cell.CD8__GSTP1	GSTP1	CD8+ T cells (Cluster 1)	Factor18	0.205577
X1_T.cell.CD8__GTF2B	GTF2B	CD8+ T cells (Cluster 1)	Factor18	-0.00635472
X1_T.cell.CD8__GTF3A	GTF3A	CD8+ T cells (Cluster 1)	Factor18	0.0453431
X1_T.cell.CD8__GUK1	GUK1	CD8+ T cells (Cluster 1)	Factor18	0.21781
X1_T.cell.CD8__GYPC	GYPC	CD8+ T cells (Cluster 1)	Factor18	-0.368533
X1_T.cell.CD8__GZMA	GZMA	CD8+ T cells (Cluster 1)	Factor18	-0.0501282
X1_T.cell.CD8__GZMB	GZMB	CD8+ T cells (Cluster 1)	Factor18	0.438474
X1_T.cell.CD8__GZMH	GZMH	CD8+ T cells (Cluster 1)	Factor18	0.505306
X1_T.cell.CD8__GZMM	GZMM	CD8+ T cells (Cluster 1)	Factor18	-0.127291
X1_T.cell.CD8__H1FX	H1FX	CD8+ T cells (Cluster 1)	Factor18	-0.717822
X1_T.cell.CD8__H2AFV	H2AFV	CD8+ T cells (Cluster 1)	Factor18	-0.0158794
X1_T.cell.CD8__H2AFZ	H2AFZ	CD8+ T cells (Cluster 1)	Factor18	0.0508163
X1_T.cell.CD8__H3F3A	H3F3A	CD8+ T cells (Cluster 1)	Factor18	0.454417
X1_T.cell.CD8__H3F3B	H3F3B	CD8+ T cells (Cluster 1)	Factor18	-0.629371
X1_T.cell.CD8__HCLS1	HCLS1	CD8+ T cells (Cluster 1)	Factor18	0.625635
X1_T.cell.CD8__HCST	HCST	CD8+ T cells (Cluster 1)	Factor18	0.37267
X1_T.cell.CD8__HERPUD1	HERPUD1	CD8+ T cells (Cluster 1)	Factor18	-0.703554
X1_T.cell.CD8__HEXIM1	HEXIM1	CD8+ T cells (Cluster 1)	Factor18	0.0410554
X1_T.cell.CD8__HIGD2A	HIGD2A	CD8+ T cells (Cluster 1)	Factor18	0.280757
X1_T.cell.CD8__HINT1	HINT1	CD8+ T cells (Cluster 1)	Factor18	-0.125417
X1_T.cell.CD8__HIST1H4C	HIST1H4C	CD8+ T cells (Cluster 1)	Factor18	-0.0137675
X1_T.cell.CD8__HLA.A	HLA.A	CD8+ T cells (Cluster 1)	Factor18	-0.0690347
X1_T.cell.CD8__HLA.B	HLA.B	CD8+ T cells (Cluster 1)	Factor18	0.0936665
X1_T.cell.CD8__HLA.C	HLA.C	CD8+ T cells (Cluster 1)	Factor18	0.0185449
X1_T.cell.CD8__HLA.E	HLA.E	CD8+ T cells (Cluster 1)	Factor18	-0.0572097
X1_T.cell.CD8__HLA.F	HLA.F	CD8+ T cells (Cluster 1)	Factor18	0.0385962
X1_T.cell.CD8__HMGB1	HMGB1	CD8+ T cells (Cluster 1)	Factor18	0.380865
X1_T.cell.CD8__HMGB2	HMGB2	CD8+ T cells (Cluster 1)	Factor18	0.378569
X1_T.cell.CD8__HMGN1	HMGN1	CD8+ T cells (Cluster 1)	Factor18	0.0722782
X1_T.cell.CD8__HMGN2	HMGN2	CD8+ T cells (Cluster 1)	Factor18	0.108105
X1_T.cell.CD8__HNRNPA0	HNRNPA0	CD8+ T cells (Cluster 1)	Factor18	-0.435074
X1_T.cell.CD8__HNRNPA1	HNRNPA1	CD8+ T cells (Cluster 1)	Factor18	-0.199361
X1_T.cell.CD8__HNRNPA2B1	HNRNPA2B1	CD8+ T cells (Cluster 1)	Factor18	0.713247
X1_T.cell.CD8__HNRNPA3	HNRNPA3	CD8+ T cells (Cluster 1)	Factor18	0.196496
X1_T.cell.CD8__HNRNPAB	HNRNPAB	CD8+ T cells (Cluster 1)	Factor18	0.291496
X1_T.cell.CD8__HNRNPC	HNRNPC	CD8+ T cells (Cluster 1)	Factor18	-0.0727382
X1_T.cell.CD8__HNRNPD	HNRNPD	CD8+ T cells (Cluster 1)	Factor18	0.0461992
X1_T.cell.CD8__HNRNPDL	HNRNPDL	CD8+ T cells (Cluster 1)	Factor18	0.145515
X1_T.cell.CD8__HNRNPH1	HNRNPH1	CD8+ T cells (Cluster 1)	Factor18	-0.142615
X1_T.cell.CD8__HNRNPH3	HNRNPH3	CD8+ T cells (Cluster 1)	Factor18	0.207053
X1_T.cell.CD8__HNRNPK	HNRNPK	CD8+ T cells (Cluster 1)	Factor18	0.180336
X1_T.cell.CD8__HNRNPM	HNRNPM	CD8+ T cells (Cluster 1)	Factor18	-0.059678
X1_T.cell.CD8__HNRNPR	HNRNPR	CD8+ T cells (Cluster 1)	Factor18	-0.0120203
X1_T.cell.CD8__HNRNPU	HNRNPU	CD8+ T cells (Cluster 1)	Factor18	-0.360422
X1_T.cell.CD8__HNRNPUL1	HNRNPUL1	CD8+ T cells (Cluster 1)	Factor18	-0.183659
X1_T.cell.CD8__HOPX	HOPX	CD8+ T cells (Cluster 1)	Factor18	0.165353
X1_T.cell.CD8__HP1BP3	HP1BP3	CD8+ T cells (Cluster 1)	Factor18	0.422453
X1_T.cell.CD8__HSP90AA1	HSP90AA1	CD8+ T cells (Cluster 1)	Factor18	0.756
X1_T.cell.CD8__HSP90AB1	HSP90AB1	CD8+ T cells (Cluster 1)	Factor18	0.268445
X1_T.cell.CD8__HSP90B1	HSP90B1	CD8+ T cells (Cluster 1)	Factor18	-0.0782649
X1_T.cell.CD8__HSPA5	HSPA5	CD8+ T cells (Cluster 1)	Factor18	-0.314757
X1_T.cell.CD8__HSPA8	HSPA8	CD8+ T cells (Cluster 1)	Factor18	0.969453
X1_T.cell.CD8__HSPE1	HSPE1	CD8+ T cells (Cluster 1)	Factor18	0.783757
X1_T.cell.CD8__HSPH1	HSPH1	CD8+ T cells (Cluster 1)	Factor18	0.632967
X1_T.cell.CD8__ICAM3	ICAM3	CD8+ T cells (Cluster 1)	Factor18	0.0199018
X1_T.cell.CD8__ID2	ID2	CD8+ T cells (Cluster 1)	Factor18	-0.575933
X1_T.cell.CD8__IDI1	IDI1	CD8+ T cells (Cluster 1)	Factor18	-0.0315483
X1_T.cell.CD8__IDS	IDS	CD8+ T cells (Cluster 1)	Factor18	-0.168439
X1_T.cell.CD8__IER2	IER2	CD8+ T cells (Cluster 1)	Factor18	-1.03757
X1_T.cell.CD8__IER5	IER5	CD8+ T cells (Cluster 1)	Factor18	-1.06163
X1_T.cell.CD8__IFI16	IFI16	CD8+ T cells (Cluster 1)	Factor18	0.0423608
X1_T.cell.CD8__IFITM2	IFITM2	CD8+ T cells (Cluster 1)	Factor18	0.383735
X1_T.cell.CD8__IFRD1	IFRD1	CD8+ T cells (Cluster 1)	Factor18	-0.999057
X1_T.cell.CD8__IK	IK	CD8+ T cells (Cluster 1)	Factor18	0.497165
X1_T.cell.CD8__IKZF1	IKZF1	CD8+ T cells (Cluster 1)	Factor18	-0.143076
X1_T.cell.CD8__IL2RG	IL2RG	CD8+ T cells (Cluster 1)	Factor18	-0.551474
X1_T.cell.CD8__IL32	IL32	CD8+ T cells (Cluster 1)	Factor18	0.28028
X1_T.cell.CD8__IL7R	IL7R	CD8+ T cells (Cluster 1)	Factor18	-0.22261
X1_T.cell.CD8__IQGAP1	IQGAP1	CD8+ T cells (Cluster 1)	Factor18	-0.0892941
X1_T.cell.CD8__IQGAP2	IQGAP2	CD8+ T cells (Cluster 1)	Factor18	0.839857
X1_T.cell.CD8__IRF1	IRF1	CD8+ T cells (Cluster 1)	Factor18	-0.406407
X1_T.cell.CD8__IRF2BP2	IRF2BP2	CD8+ T cells (Cluster 1)	Factor18	-0.360746
X1_T.cell.CD8__ISG20	ISG20	CD8+ T cells (Cluster 1)	Factor18	-0.222239
X1_T.cell.CD8__ITGA4	ITGA4	CD8+ T cells (Cluster 1)	Factor18	0.190583
X1_T.cell.CD8__ITGAL	ITGAL	CD8+ T cells (Cluster 1)	Factor18	0.0815909
X1_T.cell.CD8__ITGB1	ITGB1	CD8+ T cells (Cluster 1)	Factor18	0.284684
X1_T.cell.CD8__ITGB2	ITGB2	CD8+ T cells (Cluster 1)	Factor18	0.42708
X1_T.cell.CD8__ITM2B	ITM2B	CD8+ T cells (Cluster 1)	Factor18	0.0521515
X1_T.cell.CD8__IVNS1ABP	IVNS1ABP	CD8+ T cells (Cluster 1)	Factor18	-0.594004
X1_T.cell.CD8__JAK1	JAK1	CD8+ T cells (Cluster 1)	Factor18	-0.0787047
X1_T.cell.CD8__JMJD1C	JMJD1C	CD8+ T cells (Cluster 1)	Factor18	-0.269777
X1_T.cell.CD8__JOSD1	JOSD1	CD8+ T cells (Cluster 1)	Factor18	0.121918
X1_T.cell.CD8__JPT1	JPT1	CD8+ T cells (Cluster 1)	Factor18	0.150978
X1_T.cell.CD8__JTB	JTB	CD8+ T cells (Cluster 1)	Factor18	-0.10975
X1_T.cell.CD8__JUN	JUN	CD8+ T cells (Cluster 1)	Factor18	-1.03797
X1_T.cell.CD8__JUNB	JUNB	CD8+ T cells (Cluster 1)	Factor18	-0.9777
X1_T.cell.CD8__JUND	JUND	CD8+ T cells (Cluster 1)	Factor18	-0.80745
X1_T.cell.CD8__KDM2A	KDM2A	CD8+ T cells (Cluster 1)	Factor18	-0.67326
X1_T.cell.CD8__KHDRBS1	KHDRBS1	CD8+ T cells (Cluster 1)	Factor18	0.026342
X1_T.cell.CD8__KIAA1551	KIAA1551	CD8+ T cells (Cluster 1)	Factor18	0.0627502
X1_T.cell.CD8__KLF13	KLF13	CD8+ T cells (Cluster 1)	Factor18	-0.15239
X1_T.cell.CD8__KLF2	KLF2	CD8+ T cells (Cluster 1)	Factor18	-0.614637
X1_T.cell.CD8__KLF3	KLF3	CD8+ T cells (Cluster 1)	Factor18	0.268725
X1_T.cell.CD8__KLF6	KLF6	CD8+ T cells (Cluster 1)	Factor18	-0.674508
X1_T.cell.CD8__KLRB1	KLRB1	CD8+ T cells (Cluster 1)	Factor18	-0.325614
X1_T.cell.CD8__KLRD1	KLRD1	CD8+ T cells (Cluster 1)	Factor18	0.0902706
X1_T.cell.CD8__KMT2A	KMT2A	CD8+ T cells (Cluster 1)	Factor18	-0.27921
X1_T.cell.CD8__KMT2E	KMT2E	CD8+ T cells (Cluster 1)	Factor18	-0.295645
X1_T.cell.CD8__KRR1	KRR1	CD8+ T cells (Cluster 1)	Factor18	0.144262
X1_T.cell.CD8__KRT10	KRT10	CD8+ T cells (Cluster 1)	Factor18	-0.163886
X1_T.cell.CD8__KTN1	KTN1	CD8+ T cells (Cluster 1)	Factor18	-0.0822469
X1_T.cell.CD8__LAMTOR4	LAMTOR4	CD8+ T cells (Cluster 1)	Factor18	0.0201687
X1_T.cell.CD8__LAPTM5	LAPTM5	CD8+ T cells (Cluster 1)	Factor18	-0.373655
X1_T.cell.CD8__LBH	LBH	CD8+ T cells (Cluster 1)	Factor18	0.15001
X1_T.cell.CD8__LCK	LCK	CD8+ T cells (Cluster 1)	Factor18	0.607563
X1_T.cell.CD8__LCP1	LCP1	CD8+ T cells (Cluster 1)	Factor18	0.0856192
X1_T.cell.CD8__LDHA	LDHA	CD8+ T cells (Cluster 1)	Factor18	-0.0913858
X1_T.cell.CD8__LDHB	LDHB	CD8+ T cells (Cluster 1)	Factor18	-0.242388
X1_T.cell.CD8__LEPROTL1	LEPROTL1	CD8+ T cells (Cluster 1)	Factor18	-0.204915
X1_T.cell.CD8__LGALS1	LGALS1	CD8+ T cells (Cluster 1)	Factor18	0.144297
X1_T.cell.CD8__LIMD2	LIMD2	CD8+ T cells (Cluster 1)	Factor18	0.0244346
X1_T.cell.CD8__LITAF	LITAF	CD8+ T cells (Cluster 1)	Factor18	0.00557655
X1_T.cell.CD8__LMNA	LMNA	CD8+ T cells (Cluster 1)	Factor18	-0.135749
X1_T.cell.CD8__LRRFIP1	LRRFIP1	CD8+ T cells (Cluster 1)	Factor18	-0.335048
X1_T.cell.CD8__LSM7	LSM7	CD8+ T cells (Cluster 1)	Factor18	-0.122068
X1_T.cell.CD8__LSM8	LSM8	CD8+ T cells (Cluster 1)	Factor18	0.147889
X1_T.cell.CD8__LSP1	LSP1	CD8+ T cells (Cluster 1)	Factor18	0.933232
X1_T.cell.CD8__LTB	LTB	CD8+ T cells (Cluster 1)	Factor18	-0.510909
X1_T.cell.CD8__LUC7L3	LUC7L3	CD8+ T cells (Cluster 1)	Factor18	0.7681
X1_T.cell.CD8__LY6E	LY6E	CD8+ T cells (Cluster 1)	Factor18	-0.440346
X1_T.cell.CD8__LYAR	LYAR	CD8+ T cells (Cluster 1)	Factor18	0.0338942
X1_T.cell.CD8__MACF1	MACF1	CD8+ T cells (Cluster 1)	Factor18	-0.109139
X1_T.cell.CD8__MALAT1	MALAT1	CD8+ T cells (Cluster 1)	Factor18	0
X1_T.cell.CD8__MAP1LC3B	MAP1LC3B	CD8+ T cells (Cluster 1)	Factor18	-0.11072
X1_T.cell.CD8__MARCKSL1	MARCKSL1	CD8+ T cells (Cluster 1)	Factor18	-0.550579
X1_T.cell.CD8__MBNL1	MBNL1	CD8+ T cells (Cluster 1)	Factor18	-0.541002
X1_T.cell.CD8__MBP	MBP	CD8+ T cells (Cluster 1)	Factor18	0.296924
X1_T.cell.CD8__MCL1	MCL1	CD8+ T cells (Cluster 1)	Factor18	-0.55076
X1_T.cell.CD8__METRNL	METRNL	CD8+ T cells (Cluster 1)	Factor18	0.447981
X1_T.cell.CD8__MGAT4A	MGAT4A	CD8+ T cells (Cluster 1)	Factor18	0.0153129
X1_T.cell.CD8__MIDN	MIDN	CD8+ T cells (Cluster 1)	Factor18	-0.414143
X1_T.cell.CD8__MIER1	MIER1	CD8+ T cells (Cluster 1)	Factor18	0.584682
X1_T.cell.CD8__MOB1A	MOB1A	CD8+ T cells (Cluster 1)	Factor18	0.189831
X1_T.cell.CD8__MORF4L1	MORF4L1	CD8+ T cells (Cluster 1)	Factor18	-0.351434
X1_T.cell.CD8__MPHOSPH8	MPHOSPH8	CD8+ T cells (Cluster 1)	Factor18	-0.203705
X1_T.cell.CD8__MSN	MSN	CD8+ T cells (Cluster 1)	Factor18	0.0821962
X1_T.cell.CD8__MYADM	MYADM	CD8+ T cells (Cluster 1)	Factor18	0.0110174
X1_T.cell.CD8__MYCBP2	MYCBP2	CD8+ T cells (Cluster 1)	Factor18	-0.103427
X1_T.cell.CD8__MYH9	MYH9	CD8+ T cells (Cluster 1)	Factor18	-0.024836
X1_T.cell.CD8__MYL12A	MYL12A	CD8+ T cells (Cluster 1)	Factor18	0.166136
X1_T.cell.CD8__MYL12B	MYL12B	CD8+ T cells (Cluster 1)	Factor18	0.82632
X1_T.cell.CD8__MYL6	MYL6	CD8+ T cells (Cluster 1)	Factor18	0.629237
X1_T.cell.CD8__MYLIP	MYLIP	CD8+ T cells (Cluster 1)	Factor18	-0.3193
X1_T.cell.CD8__MZT2B	MZT2B	CD8+ T cells (Cluster 1)	Factor18	0.0539354
X1_T.cell.CD8__N4BP2L2	N4BP2L2	CD8+ T cells (Cluster 1)	Factor18	0.506491
X1_T.cell.CD8__NACA	NACA	CD8+ T cells (Cluster 1)	Factor18	0.861261
X1_T.cell.CD8__NAP1L1	NAP1L1	CD8+ T cells (Cluster 1)	Factor18	-0.0208609
X1_T.cell.CD8__NASP	NASP	CD8+ T cells (Cluster 1)	Factor18	-0.0689643
X1_T.cell.CD8__NBEAL1	NBEAL1	CD8+ T cells (Cluster 1)	Factor18	-0.0898843
X1_T.cell.CD8__NCL	NCL	CD8+ T cells (Cluster 1)	Factor18	0.473335
X1_T.cell.CD8__NDUFA1	NDUFA1	CD8+ T cells (Cluster 1)	Factor18	0.129932
X1_T.cell.CD8__NDUFA4	NDUFA4	CD8+ T cells (Cluster 1)	Factor18	0.0201022
X1_T.cell.CD8__NDUFB10	NDUFB10	CD8+ T cells (Cluster 1)	Factor18	0.516759
X1_T.cell.CD8__NDUFB11	NDUFB11	CD8+ T cells (Cluster 1)	Factor18	0.151971
X1_T.cell.CD8__NDUFB2	NDUFB2	CD8+ T cells (Cluster 1)	Factor18	0.175412
X1_T.cell.CD8__NDUFB7	NDUFB7	CD8+ T cells (Cluster 1)	Factor18	0.73783
X1_T.cell.CD8__NDUFS5	NDUFS5	CD8+ T cells (Cluster 1)	Factor18	-0.191037
X1_T.cell.CD8__NEAT1	NEAT1	CD8+ T cells (Cluster 1)	Factor18	-0.0317505
X1_T.cell.CD8__NEDD8	NEDD8	CD8+ T cells (Cluster 1)	Factor18	0.197381
X1_T.cell.CD8__NFKBIA	NFKBIA	CD8+ T cells (Cluster 1)	Factor18	-1.10721
X1_T.cell.CD8__NKG7	NKG7	CD8+ T cells (Cluster 1)	Factor18	0.339918
X1_T.cell.CD8__NKTR	NKTR	CD8+ T cells (Cluster 1)	Factor18	-0.253476
X1_T.cell.CD8__NOP53	NOP53	CD8+ T cells (Cluster 1)	Factor18	0.162822
X1_T.cell.CD8__NOP56	NOP56	CD8+ T cells (Cluster 1)	Factor18	0.0411375
X1_T.cell.CD8__NPM1	NPM1	CD8+ T cells (Cluster 1)	Factor18	-0.0866222
X1_T.cell.CD8__NR4A2	NR4A2	CD8+ T cells (Cluster 1)	Factor18	-0.836332
X1_T.cell.CD8__NSA2	NSA2	CD8+ T cells (Cluster 1)	Factor18	-0.45199
X1_T.cell.CD8__NSD3	NSD3	CD8+ T cells (Cluster 1)	Factor18	-0.0435225
X1_T.cell.CD8__NUCKS1	NUCKS1	CD8+ T cells (Cluster 1)	Factor18	-0.288992
X1_T.cell.CD8__NUFIP2	NUFIP2	CD8+ T cells (Cluster 1)	Factor18	-0.0517407
X1_T.cell.CD8__OAZ1	OAZ1	CD8+ T cells (Cluster 1)	Factor18	0.610518
X1_T.cell.CD8__ODC1	ODC1	CD8+ T cells (Cluster 1)	Factor18	-0.118356
X1_T.cell.CD8__ORMDL1	ORMDL1	CD8+ T cells (Cluster 1)	Factor18	0.512949
X1_T.cell.CD8__OSBPL8	OSBPL8	CD8+ T cells (Cluster 1)	Factor18	-0.0681827
X1_T.cell.CD8__OST4	OST4	CD8+ T cells (Cluster 1)	Factor18	0.143955
X1_T.cell.CD8__PA2G4	PA2G4	CD8+ T cells (Cluster 1)	Factor18	0.0209523
X1_T.cell.CD8__PABPC1	PABPC1	CD8+ T cells (Cluster 1)	Factor18	0.105558
X1_T.cell.CD8__PAFAH1B1	PAFAH1B1	CD8+ T cells (Cluster 1)	Factor18	0.480633
X1_T.cell.CD8__PAIP2	PAIP2	CD8+ T cells (Cluster 1)	Factor18	0.00893192
X1_T.cell.CD8__PAK2	PAK2	CD8+ T cells (Cluster 1)	Factor18	-0.0595009
X1_T.cell.CD8__PAPOLA	PAPOLA	CD8+ T cells (Cluster 1)	Factor18	0.105822
X1_T.cell.CD8__PARK7	PARK7	CD8+ T cells (Cluster 1)	Factor18	0.131461
X1_T.cell.CD8__PARP8	PARP8	CD8+ T cells (Cluster 1)	Factor18	-0.017012
X1_T.cell.CD8__PAXX	PAXX	CD8+ T cells (Cluster 1)	Factor18	0.030611
X1_T.cell.CD8__PCBP1	PCBP1	CD8+ T cells (Cluster 1)	Factor18	-0.0400691
X1_T.cell.CD8__PCBP2	PCBP2	CD8+ T cells (Cluster 1)	Factor18	-0.658491
X1_T.cell.CD8__PCM1	PCM1	CD8+ T cells (Cluster 1)	Factor18	0.157791
X1_T.cell.CD8__PDCD4	PDCD4	CD8+ T cells (Cluster 1)	Factor18	0.656863
X1_T.cell.CD8__PDIA3	PDIA3	CD8+ T cells (Cluster 1)	Factor18	0.184259
X1_T.cell.CD8__PEBP1	PEBP1	CD8+ T cells (Cluster 1)	Factor18	-0.243292
X1_T.cell.CD8__PFDN5	PFDN5	CD8+ T cells (Cluster 1)	Factor18	0.459044
X1_T.cell.CD8__PFN1	PFN1	CD8+ T cells (Cluster 1)	Factor18	0.427183
X1_T.cell.CD8__PGK1	PGK1	CD8+ T cells (Cluster 1)	Factor18	-0.0516367
X1_T.cell.CD8__PHF3	PHF3	CD8+ T cells (Cluster 1)	Factor18	0.0615886
X1_T.cell.CD8__PIK3IP1	PIK3IP1	CD8+ T cells (Cluster 1)	Factor18	-0.310867
X1_T.cell.CD8__PIK3R1	PIK3R1	CD8+ T cells (Cluster 1)	Factor18	0.234602
X1_T.cell.CD8__PIP4K2A	PIP4K2A	CD8+ T cells (Cluster 1)	Factor18	-0.302806
X1_T.cell.CD8__PLAC8	PLAC8	CD8+ T cells (Cluster 1)	Factor18	-0.483441
X1_T.cell.CD8__PLCG2	PLCG2	CD8+ T cells (Cluster 1)	Factor18	0.804264
X1_T.cell.CD8__PLEK	PLEK	CD8+ T cells (Cluster 1)	Factor18	0.526063
X1_T.cell.CD8__PMAIP1	PMAIP1	CD8+ T cells (Cluster 1)	Factor18	-0.455111
X1_T.cell.CD8__PNISR	PNISR	CD8+ T cells (Cluster 1)	Factor18	-0.0540027
X1_T.cell.CD8__PNN	PNN	CD8+ T cells (Cluster 1)	Factor18	0.253186
X1_T.cell.CD8__PNRC1	PNRC1	CD8+ T cells (Cluster 1)	Factor18	-0.373985
X1_T.cell.CD8__PNRC2	PNRC2	CD8+ T cells (Cluster 1)	Factor18	-0.368461
X1_T.cell.CD8__POLR1D	POLR1D	CD8+ T cells (Cluster 1)	Factor18	-0.0176174
X1_T.cell.CD8__POLR2A	POLR2A	CD8+ T cells (Cluster 1)	Factor18	0.0403801
X1_T.cell.CD8__POLR2L	POLR2L	CD8+ T cells (Cluster 1)	Factor18	0.273884
X1_T.cell.CD8__POMP	POMP	CD8+ T cells (Cluster 1)	Factor18	0.344602
X1_T.cell.CD8__PPDPF	PPDPF	CD8+ T cells (Cluster 1)	Factor18	0.040661
X1_T.cell.CD8__PPIA	PPIA	CD8+ T cells (Cluster 1)	Factor18	0.907168
X1_T.cell.CD8__PPIB	PPIB	CD8+ T cells (Cluster 1)	Factor18	0.249683
X1_T.cell.CD8__PPIG	PPIG	CD8+ T cells (Cluster 1)	Factor18	-0.204899
X1_T.cell.CD8__PPP1CA	PPP1CA	CD8+ T cells (Cluster 1)	Factor18	0.0115231
X1_T.cell.CD8__PPP1CB	PPP1CB	CD8+ T cells (Cluster 1)	Factor18	-0.251465
X1_T.cell.CD8__PPP1R12A	PPP1R12A	CD8+ T cells (Cluster 1)	Factor18	0.276013
X1_T.cell.CD8__PPP1R15A	PPP1R15A	CD8+ T cells (Cluster 1)	Factor18	-1.75084
X1_T.cell.CD8__PPP1R2	PPP1R2	CD8+ T cells (Cluster 1)	Factor18	0.0550533
X1_T.cell.CD8__PPP2R5C	PPP2R5C	CD8+ T cells (Cluster 1)	Factor18	0.851918
X1_T.cell.CD8__PRDM2	PRDM2	CD8+ T cells (Cluster 1)	Factor18	-0.0177498
X1_T.cell.CD8__PRDX1	PRDX1	CD8+ T cells (Cluster 1)	Factor18	0.483312
X1_T.cell.CD8__PRDX2	PRDX2	CD8+ T cells (Cluster 1)	Factor18	-0.303838
X1_T.cell.CD8__PRELID1	PRELID1	CD8+ T cells (Cluster 1)	Factor18	0.461199
X1_T.cell.CD8__PRF1	PRF1	CD8+ T cells (Cluster 1)	Factor18	0.0192901
X1_T.cell.CD8__PRKCH	PRKCH	CD8+ T cells (Cluster 1)	Factor18	-0.389576
X1_T.cell.CD8__PRMT2	PRMT2	CD8+ T cells (Cluster 1)	Factor18	-0.059368
X1_T.cell.CD8__PRPF38B	PRPF38B	CD8+ T cells (Cluster 1)	Factor18	-0.348268
X1_T.cell.CD8__PRPF4B	PRPF4B	CD8+ T cells (Cluster 1)	Factor18	0.389782
X1_T.cell.CD8__PRR13	PRR13	CD8+ T cells (Cluster 1)	Factor18	0.0110305
X1_T.cell.CD8__PRRC2C	PRRC2C	CD8+ T cells (Cluster 1)	Factor18	-0.0404309
X1_T.cell.CD8__PSIP1	PSIP1	CD8+ T cells (Cluster 1)	Factor18	0.574972
X1_T.cell.CD8__PSMA7	PSMA7	CD8+ T cells (Cluster 1)	Factor18	-0.0959918
X1_T.cell.CD8__PSMB1	PSMB1	CD8+ T cells (Cluster 1)	Factor18	0.386472
X1_T.cell.CD8__PSMB8	PSMB8	CD8+ T cells (Cluster 1)	Factor18	0.088886
X1_T.cell.CD8__PSMB9	PSMB9	CD8+ T cells (Cluster 1)	Factor18	0.0484498
X1_T.cell.CD8__PSME1	PSME1	CD8+ T cells (Cluster 1)	Factor18	-0.0689042
X1_T.cell.CD8__PSME2	PSME2	CD8+ T cells (Cluster 1)	Factor18	-0.229655
X1_T.cell.CD8__PTBP3	PTBP3	CD8+ T cells (Cluster 1)	Factor18	0.0753713
X1_T.cell.CD8__PTGER4	PTGER4	CD8+ T cells (Cluster 1)	Factor18	-0.43572
X1_T.cell.CD8__PTGES3	PTGES3	CD8+ T cells (Cluster 1)	Factor18	0.649359
X1_T.cell.CD8__PTMA	PTMA	CD8+ T cells (Cluster 1)	Factor18	-0.0152709
X1_T.cell.CD8__PTP4A2	PTP4A2	CD8+ T cells (Cluster 1)	Factor18	-0.12425
X1_T.cell.CD8__PTPRC	PTPRC	CD8+ T cells (Cluster 1)	Factor18	0.891413
X1_T.cell.CD8__RAB2A	RAB2A	CD8+ T cells (Cluster 1)	Factor18	0.219702
X1_T.cell.CD8__RABAC1	RABAC1	CD8+ T cells (Cluster 1)	Factor18	-0.0778088
X1_T.cell.CD8__RAC2	RAC2	CD8+ T cells (Cluster 1)	Factor18	-0.141917
X1_T.cell.CD8__RACK1	RACK1	CD8+ T cells (Cluster 1)	Factor18	0.0775947
X1_T.cell.CD8__RAD21	RAD21	CD8+ T cells (Cluster 1)	Factor18	-0.293406
X1_T.cell.CD8__RAN	RAN	CD8+ T cells (Cluster 1)	Factor18	-0.11816
X1_T.cell.CD8__RAP1B	RAP1B	CD8+ T cells (Cluster 1)	Factor18	0.0971093
X1_T.cell.CD8__RARRES3	RARRES3	CD8+ T cells (Cluster 1)	Factor18	-0.0715975
X1_T.cell.CD8__RASGRP1	RASGRP1	CD8+ T cells (Cluster 1)	Factor18	-0.0841623
X1_T.cell.CD8__RBM25	RBM25	CD8+ T cells (Cluster 1)	Factor18	-0.150476
X1_T.cell.CD8__RBM3	RBM3	CD8+ T cells (Cluster 1)	Factor18	-0.817759
X1_T.cell.CD8__RBM39	RBM39	CD8+ T cells (Cluster 1)	Factor18	0.124862
X1_T.cell.CD8__RBM8A	RBM8A	CD8+ T cells (Cluster 1)	Factor18	-0.956842
X1_T.cell.CD8__RBMX	RBMX	CD8+ T cells (Cluster 1)	Factor18	-0.183025
X1_T.cell.CD8__RBX1	RBX1	CD8+ T cells (Cluster 1)	Factor18	0.750453
X1_T.cell.CD8__REL	REL	CD8+ T cells (Cluster 1)	Factor18	-0.244288
X1_T.cell.CD8__REX1BD	REX1BD	CD8+ T cells (Cluster 1)	Factor18	0.120826
X1_T.cell.CD8__RGCC	RGCC	CD8+ T cells (Cluster 1)	Factor18	-0.525473
X1_T.cell.CD8__RGS2	RGS2	CD8+ T cells (Cluster 1)	Factor18	0.00617034
X1_T.cell.CD8__RHOA	RHOA	CD8+ T cells (Cluster 1)	Factor18	-0.0400499
X1_T.cell.CD8__RIPOR2	RIPOR2	CD8+ T cells (Cluster 1)	Factor18	-0.772467
X1_T.cell.CD8__RNF125	RNF125	CD8+ T cells (Cluster 1)	Factor18	-0.0221395
X1_T.cell.CD8__RNF213	RNF213	CD8+ T cells (Cluster 1)	Factor18	-0.259425
X1_T.cell.CD8__RNMT	RNMT	CD8+ T cells (Cluster 1)	Factor18	-0.253436
X1_T.cell.CD8__ROCK1	ROCK1	CD8+ T cells (Cluster 1)	Factor18	0.188125
X1_T.cell.CD8__RORA	RORA	CD8+ T cells (Cluster 1)	Factor18	-0.569404
X1_T.cell.CD8__RSF1	RSF1	CD8+ T cells (Cluster 1)	Factor18	0.075025
X1_T.cell.CD8__RSL1D1	RSL1D1	CD8+ T cells (Cluster 1)	Factor18	-0.120383
X1_T.cell.CD8__RSL24D1	RSL24D1	CD8+ T cells (Cluster 1)	Factor18	-0.438872
X1_T.cell.CD8__RSRC2	RSRC2	CD8+ T cells (Cluster 1)	Factor18	-0.678734
X1_T.cell.CD8__RSRP1	RSRP1	CD8+ T cells (Cluster 1)	Factor18	-0.570579
X1_T.cell.CD8__RUNX3	RUNX3	CD8+ T cells (Cluster 1)	Factor18	0.08283
X1_T.cell.CD8__RWDD1	RWDD1	CD8+ T cells (Cluster 1)	Factor18	0.280837
X1_T.cell.CD8__S100A10	S100A10	CD8+ T cells (Cluster 1)	Factor18	0.700943
X1_T.cell.CD8__S100A11	S100A11	CD8+ T cells (Cluster 1)	Factor18	0.530241
X1_T.cell.CD8__S100A4	S100A4	CD8+ T cells (Cluster 1)	Factor18	0.073026
X1_T.cell.CD8__S100A6	S100A6	CD8+ T cells (Cluster 1)	Factor18	0.749108
X1_T.cell.CD8__SAP18	SAP18	CD8+ T cells (Cluster 1)	Factor18	-0.214518
X1_T.cell.CD8__SARAF	SARAF	CD8+ T cells (Cluster 1)	Factor18	0.190194
X1_T.cell.CD8__SAT1	SAT1	CD8+ T cells (Cluster 1)	Factor18	-0.26654
X1_T.cell.CD8__SBDS	SBDS	CD8+ T cells (Cluster 1)	Factor18	-0.804336
X1_T.cell.CD8__SCAF11	SCAF11	CD8+ T cells (Cluster 1)	Factor18	-0.238233
X1_T.cell.CD8__SCAND1	SCAND1	CD8+ T cells (Cluster 1)	Factor18	0.105975
X1_T.cell.CD8__SEC61B	SEC61B	CD8+ T cells (Cluster 1)	Factor18	-0.32833
X1_T.cell.CD8__SEC61G	SEC61G	CD8+ T cells (Cluster 1)	Factor18	-0.114046
X1_T.cell.CD8__SEC62	SEC62	CD8+ T cells (Cluster 1)	Factor18	0.14748
X1_T.cell.CD8__SELENOK	SELENOK	CD8+ T cells (Cluster 1)	Factor18	-0.00159159
X1_T.cell.CD8__SELENOW	SELENOW	CD8+ T cells (Cluster 1)	Factor18	0.304013
X1_T.cell.CD8__SEPT6	2006-09-01	CD8+ T cells (Cluster 1)	Factor18	-0.0198769
X1_T.cell.CD8__SEPT7	2007-09-01	CD8+ T cells (Cluster 1)	Factor18	0.30798
X1_T.cell.CD8__SEPT9	2009-09-01	CD8+ T cells (Cluster 1)	Factor18	-0.12002
X1_T.cell.CD8__SERBP1	SERBP1	CD8+ T cells (Cluster 1)	Factor18	0.012441
X1_T.cell.CD8__SERF2	SERF2	CD8+ T cells (Cluster 1)	Factor18	0.54577
X1_T.cell.CD8__SERP1	SERP1	CD8+ T cells (Cluster 1)	Factor18	-0.739721
X1_T.cell.CD8__SERTAD1	SERTAD1	CD8+ T cells (Cluster 1)	Factor18	-0.550444
X1_T.cell.CD8__SET	SET	CD8+ T cells (Cluster 1)	Factor18	-0.156592
X1_T.cell.CD8__SF1	SF1	CD8+ T cells (Cluster 1)	Factor18	-0.846291
X1_T.cell.CD8__SF3B1	SF3B1	CD8+ T cells (Cluster 1)	Factor18	-0.277133
X1_T.cell.CD8__SF3B2	SF3B2	CD8+ T cells (Cluster 1)	Factor18	0.0495125
X1_T.cell.CD8__SF3B5	SF3B5	CD8+ T cells (Cluster 1)	Factor18	-0.514531
X1_T.cell.CD8__SF3B6	SF3B6	CD8+ T cells (Cluster 1)	Factor18	0.0624637
X1_T.cell.CD8__SFPQ	SFPQ	CD8+ T cells (Cluster 1)	Factor18	-0.145816
X1_T.cell.CD8__SH3BGRL	SH3BGRL	CD8+ T cells (Cluster 1)	Factor18	0.476274
X1_T.cell.CD8__SH3BGRL3	SH3BGRL3	CD8+ T cells (Cluster 1)	Factor18	0.551533
X1_T.cell.CD8__SH3KBP1	SH3KBP1	CD8+ T cells (Cluster 1)	Factor18	0.546967
X1_T.cell.CD8__SKAP1	SKAP1	CD8+ T cells (Cluster 1)	Factor18	0.000666493
X1_T.cell.CD8__SKP1	SKP1	CD8+ T cells (Cluster 1)	Factor18	-0.4503
X1_T.cell.CD8__SLC25A3	SLC25A3	CD8+ T cells (Cluster 1)	Factor18	0.243132
X1_T.cell.CD8__SLC25A5	SLC25A5	CD8+ T cells (Cluster 1)	Factor18	-0.0597908
X1_T.cell.CD8__SLC25A6	SLC25A6	CD8+ T cells (Cluster 1)	Factor18	-0.119447
X1_T.cell.CD8__SLC2A3	SLC2A3	CD8+ T cells (Cluster 1)	Factor18	-0.367607
X1_T.cell.CD8__SLC38A1	SLC38A1	CD8+ T cells (Cluster 1)	Factor18	0.0118332
X1_T.cell.CD8__SLC38A2	SLC38A2	CD8+ T cells (Cluster 1)	Factor18	-0.367119
X1_T.cell.CD8__SLC9A3R1	SLC9A3R1	CD8+ T cells (Cluster 1)	Factor18	0.277881
X1_T.cell.CD8__SLFN5	SLFN5	CD8+ T cells (Cluster 1)	Factor18	0.149464
X1_T.cell.CD8__SLTM	SLTM	CD8+ T cells (Cluster 1)	Factor18	0.0674397
X1_T.cell.CD8__SMAP2	SMAP2	CD8+ T cells (Cluster 1)	Factor18	-0.343161
X1_T.cell.CD8__SMARCA5	SMARCA5	CD8+ T cells (Cluster 1)	Factor18	-3.3031e-07
X1_T.cell.CD8__SMCHD1	SMCHD1	CD8+ T cells (Cluster 1)	Factor18	-0.000826272
X1_T.cell.CD8__SMDT1	SMDT1	CD8+ T cells (Cluster 1)	Factor18	-0.284945
X1_T.cell.CD8__SNHG12	SNHG12	CD8+ T cells (Cluster 1)	Factor18	-0.625337
X1_T.cell.CD8__SNHG8	SNHG8	CD8+ T cells (Cluster 1)	Factor18	-0.347663
X1_T.cell.CD8__SNRPB	SNRPB	CD8+ T cells (Cluster 1)	Factor18	-0.0299354
X1_T.cell.CD8__SNRPB2	SNRPB2	CD8+ T cells (Cluster 1)	Factor18	0.613345
X1_T.cell.CD8__SNRPD2	SNRPD2	CD8+ T cells (Cluster 1)	Factor18	-0.0750025
X1_T.cell.CD8__SNRPF	SNRPF	CD8+ T cells (Cluster 1)	Factor18	0.238103
X1_T.cell.CD8__SNU13	SNU13	CD8+ T cells (Cluster 1)	Factor18	0.06329
X1_T.cell.CD8__SNX6	SNX6	CD8+ T cells (Cluster 1)	Factor18	0.0489478
X1_T.cell.CD8__SOD1	SOD1	CD8+ T cells (Cluster 1)	Factor18	0.0310201
X1_T.cell.CD8__SON	SON	CD8+ T cells (Cluster 1)	Factor18	-0.0177495
X1_T.cell.CD8__SORL1	SORL1	CD8+ T cells (Cluster 1)	Factor18	-0.120599
X1_T.cell.CD8__SP100	SP100	CD8+ T cells (Cluster 1)	Factor18	0.0709174
X1_T.cell.CD8__SPCS1	SPCS1	CD8+ T cells (Cluster 1)	Factor18	-0.0874768
X1_T.cell.CD8__SPCS2	SPCS2	CD8+ T cells (Cluster 1)	Factor18	0.11398
X1_T.cell.CD8__SPCS3	SPCS3	CD8+ T cells (Cluster 1)	Factor18	0.528796
X1_T.cell.CD8__SPOCK2	SPOCK2	CD8+ T cells (Cluster 1)	Factor18	-0.104281
X1_T.cell.CD8__SPTAN1	SPTAN1	CD8+ T cells (Cluster 1)	Factor18	-0.202588
X1_T.cell.CD8__SPTY2D1	SPTY2D1	CD8+ T cells (Cluster 1)	Factor18	-0.140771
X1_T.cell.CD8__SQSTM1	SQSTM1	CD8+ T cells (Cluster 1)	Factor18	0.0111445
X1_T.cell.CD8__SRGN	SRGN	CD8+ T cells (Cluster 1)	Factor18	-0.0510234
X1_T.cell.CD8__SRP14	SRP14	CD8+ T cells (Cluster 1)	Factor18	0.459732
X1_T.cell.CD8__SRRM1	SRRM1	CD8+ T cells (Cluster 1)	Factor18	0.114946
X1_T.cell.CD8__SRRM2	SRRM2	CD8+ T cells (Cluster 1)	Factor18	-0.332322
X1_T.cell.CD8__SRSF10	SRSF10	CD8+ T cells (Cluster 1)	Factor18	-0.00355655
X1_T.cell.CD8__SRSF11	SRSF11	CD8+ T cells (Cluster 1)	Factor18	-0.395721
X1_T.cell.CD8__SRSF2	SRSF2	CD8+ T cells (Cluster 1)	Factor18	-0.655187
X1_T.cell.CD8__SRSF3	SRSF3	CD8+ T cells (Cluster 1)	Factor18	-0.410138
X1_T.cell.CD8__SRSF5	SRSF5	CD8+ T cells (Cluster 1)	Factor18	-0.108949
X1_T.cell.CD8__SRSF7	SRSF7	CD8+ T cells (Cluster 1)	Factor18	-0.694446
X1_T.cell.CD8__SRSF9	SRSF9	CD8+ T cells (Cluster 1)	Factor18	0.342754
X1_T.cell.CD8__SSB	SSB	CD8+ T cells (Cluster 1)	Factor18	0.440006
X1_T.cell.CD8__SSBP1	SSBP1	CD8+ T cells (Cluster 1)	Factor18	0.302052
X1_T.cell.CD8__SSR2	SSR2	CD8+ T cells (Cluster 1)	Factor18	-0.352228
X1_T.cell.CD8__SSR4	SSR4	CD8+ T cells (Cluster 1)	Factor18	-0.246627
X1_T.cell.CD8__ST13	ST13	CD8+ T cells (Cluster 1)	Factor18	0.204811
X1_T.cell.CD8__STAT3	STAT3	CD8+ T cells (Cluster 1)	Factor18	-0.0030978
X1_T.cell.CD8__STK10	STK10	CD8+ T cells (Cluster 1)	Factor18	0.119344
X1_T.cell.CD8__STK17A	STK17A	CD8+ T cells (Cluster 1)	Factor18	0.0634074
X1_T.cell.CD8__STK17B	STK17B	CD8+ T cells (Cluster 1)	Factor18	-0.403309
X1_T.cell.CD8__STK4	STK4	CD8+ T cells (Cluster 1)	Factor18	0.228001
X1_T.cell.CD8__SUB1	SUB1	CD8+ T cells (Cluster 1)	Factor18	-0.463168
X1_T.cell.CD8__SUMO2	SUMO2	CD8+ T cells (Cluster 1)	Factor18	-0.0241249
X1_T.cell.CD8__SUN2	SUN2	CD8+ T cells (Cluster 1)	Factor18	-0.239092
X1_T.cell.CD8__SYF2	SYF2	CD8+ T cells (Cluster 1)	Factor18	0.632179
X1_T.cell.CD8__SYNE1	SYNE1	CD8+ T cells (Cluster 1)	Factor18	0.353868
X1_T.cell.CD8__SYNE2	SYNE2	CD8+ T cells (Cluster 1)	Factor18	-0.108253
X1_T.cell.CD8__SYTL3	SYTL3	CD8+ T cells (Cluster 1)	Factor18	0.377662
X1_T.cell.CD8__TAF1D	TAF1D	CD8+ T cells (Cluster 1)	Factor18	-0.179579
X1_T.cell.CD8__TAF7	TAF7	CD8+ T cells (Cluster 1)	Factor18	0.223165
X1_T.cell.CD8__TAGAP	TAGAP	CD8+ T cells (Cluster 1)	Factor18	-0.708068
X1_T.cell.CD8__TAGLN2	TAGLN2	CD8+ T cells (Cluster 1)	Factor18	-0.182894
X1_T.cell.CD8__TAOK3	TAOK3	CD8+ T cells (Cluster 1)	Factor18	0.113685
X1_T.cell.CD8__TAPBP	TAPBP	CD8+ T cells (Cluster 1)	Factor18	-0.699084
X1_T.cell.CD8__TAX1BP1	TAX1BP1	CD8+ T cells (Cluster 1)	Factor18	0.0874181
X1_T.cell.CD8__TBCA	TBCA	CD8+ T cells (Cluster 1)	Factor18	0.667413
X1_T.cell.CD8__TCEA1	TCEA1	CD8+ T cells (Cluster 1)	Factor18	0.0698026
X1_T.cell.CD8__TCF25	TCF25	CD8+ T cells (Cluster 1)	Factor18	0.137979
X1_T.cell.CD8__TCF7	TCF7	CD8+ T cells (Cluster 1)	Factor18	-0.229242
X1_T.cell.CD8__TENT5C	TENT5C	CD8+ T cells (Cluster 1)	Factor18	-0.0156889
X1_T.cell.CD8__TERF2IP	TERF2IP	CD8+ T cells (Cluster 1)	Factor18	0.0974609
X1_T.cell.CD8__TGFB1	TGFB1	CD8+ T cells (Cluster 1)	Factor18	-0.00735969
X1_T.cell.CD8__TGOLN2	TGOLN2	CD8+ T cells (Cluster 1)	Factor18	0.482942
X1_T.cell.CD8__THRAP3	THRAP3	CD8+ T cells (Cluster 1)	Factor18	0.609971
X1_T.cell.CD8__TLE4	TLE4	CD8+ T cells (Cluster 1)	Factor18	-0.139632
X1_T.cell.CD8__TLN1	TLN1	CD8+ T cells (Cluster 1)	Factor18	-0.043883
X1_T.cell.CD8__TMA7	TMA7	CD8+ T cells (Cluster 1)	Factor18	0.486788
X1_T.cell.CD8__TMBIM6	TMBIM6	CD8+ T cells (Cluster 1)	Factor18	0.337849
X1_T.cell.CD8__TMEM123	TMEM123	CD8+ T cells (Cluster 1)	Factor18	-0.28639
X1_T.cell.CD8__TMEM258	TMEM258	CD8+ T cells (Cluster 1)	Factor18	0.370339
X1_T.cell.CD8__TMEM50A	TMEM50A	CD8+ T cells (Cluster 1)	Factor18	0.355866
X1_T.cell.CD8__TMEM59	TMEM59	CD8+ T cells (Cluster 1)	Factor18	0.130734
X1_T.cell.CD8__TMSB10	TMSB10	CD8+ T cells (Cluster 1)	Factor18	-0.0105449
X1_T.cell.CD8__TMSB4X	TMSB4X	CD8+ T cells (Cluster 1)	Factor18	0.129783
X1_T.cell.CD8__TNFAIP3	TNFAIP3	CD8+ T cells (Cluster 1)	Factor18	-0.62031
X1_T.cell.CD8__TNFAIP8	TNFAIP8	CD8+ T cells (Cluster 1)	Factor18	-0.518739
X1_T.cell.CD8__TNRC6B	TNRC6B	CD8+ T cells (Cluster 1)	Factor18	-0.0826156
X1_T.cell.CD8__TOB1	TOB1	CD8+ T cells (Cluster 1)	Factor18	-0.759864
X1_T.cell.CD8__TOMM20	TOMM20	CD8+ T cells (Cluster 1)	Factor18	-0.0310126
X1_T.cell.CD8__TOMM7	TOMM7	CD8+ T cells (Cluster 1)	Factor18	0.0728712
X1_T.cell.CD8__TOP1	TOP1	CD8+ T cells (Cluster 1)	Factor18	0.138663
X1_T.cell.CD8__TPI1	TPI1	CD8+ T cells (Cluster 1)	Factor18	-0.0936142
X1_T.cell.CD8__TPM3	TPM3	CD8+ T cells (Cluster 1)	Factor18	0.526403
X1_T.cell.CD8__TPR	TPR	CD8+ T cells (Cluster 1)	Factor18	0.239527
X1_T.cell.CD8__TPT1	TPT1	CD8+ T cells (Cluster 1)	Factor18	-0.688056
X1_T.cell.CD8__TRA2B	TRA2B	CD8+ T cells (Cluster 1)	Factor18	-0.814035
X1_T.cell.CD8__TRAC	TRAC	CD8+ T cells (Cluster 1)	Factor18	-0.108421
X1_T.cell.CD8__TRAF3IP3	TRAF3IP3	CD8+ T cells (Cluster 1)	Factor18	0.222503
X1_T.cell.CD8__TRBC1	TRBC1	CD8+ T cells (Cluster 1)	Factor18	0.614534
X1_T.cell.CD8__TRBC2	TRBC2	CD8+ T cells (Cluster 1)	Factor18	0.134707
X1_T.cell.CD8__TRIR	TRIR	CD8+ T cells (Cluster 1)	Factor18	0.270386
X1_T.cell.CD8__TRMT112	TRMT112	CD8+ T cells (Cluster 1)	Factor18	-0.498099
X1_T.cell.CD8__TSC22D3	TSC22D3	CD8+ T cells (Cluster 1)	Factor18	-0.766305
X1_T.cell.CD8__TSPO	TSPO	CD8+ T cells (Cluster 1)	Factor18	-0.247222
X1_T.cell.CD8__TSPYL2	TSPYL2	CD8+ T cells (Cluster 1)	Factor18	-0.507657
X1_T.cell.CD8__TSTD1	TSTD1	CD8+ T cells (Cluster 1)	Factor18	-0.246209
X1_T.cell.CD8__TTC3	TTC3	CD8+ T cells (Cluster 1)	Factor18	-0.603207
X1_T.cell.CD8__TUBA1A	TUBA1A	CD8+ T cells (Cluster 1)	Factor18	-0.743542
X1_T.cell.CD8__TUBA1B	TUBA1B	CD8+ T cells (Cluster 1)	Factor18	-0.189532
X1_T.cell.CD8__TUBA4A	TUBA4A	CD8+ T cells (Cluster 1)	Factor18	0.124812
X1_T.cell.CD8__TUBB4B	TUBB4B	CD8+ T cells (Cluster 1)	Factor18	-0.0494316
X1_T.cell.CD8__TXN	TXN	CD8+ T cells (Cluster 1)	Factor18	0.288661
X1_T.cell.CD8__TXNIP	TXNIP	CD8+ T cells (Cluster 1)	Factor18	-0.273654
X1_T.cell.CD8__U2SURP	U2SURP	CD8+ T cells (Cluster 1)	Factor18	0.737171
X1_T.cell.CD8__UBA52	UBA52	CD8+ T cells (Cluster 1)	Factor18	0.0578366
X1_T.cell.CD8__UBALD2	UBALD2	CD8+ T cells (Cluster 1)	Factor18	-0.942815
X1_T.cell.CD8__UBB	UBB	CD8+ T cells (Cluster 1)	Factor18	0.422947
X1_T.cell.CD8__UBC	UBC	CD8+ T cells (Cluster 1)	Factor18	-0.25617
X1_T.cell.CD8__UBE2B	UBE2B	CD8+ T cells (Cluster 1)	Factor18	0.743118
X1_T.cell.CD8__UBE2D2	UBE2D2	CD8+ T cells (Cluster 1)	Factor18	-0.520477
X1_T.cell.CD8__UBE2D3	UBE2D3	CD8+ T cells (Cluster 1)	Factor18	0.0314628
X1_T.cell.CD8__UBE2I	UBE2I	CD8+ T cells (Cluster 1)	Factor18	0.333939
X1_T.cell.CD8__UBE2L3	UBE2L3	CD8+ T cells (Cluster 1)	Factor18	0.289799
X1_T.cell.CD8__UBE2S	UBE2S	CD8+ T cells (Cluster 1)	Factor18	-0.701421
X1_T.cell.CD8__UBL5	UBL5	CD8+ T cells (Cluster 1)	Factor18	0.146237
X1_T.cell.CD8__UBXN1	UBXN1	CD8+ T cells (Cluster 1)	Factor18	0.278241
X1_T.cell.CD8__UFC1	UFC1	CD8+ T cells (Cluster 1)	Factor18	0.10996
X1_T.cell.CD8__UQCR10	UQCR10	CD8+ T cells (Cluster 1)	Factor18	0.25828
X1_T.cell.CD8__UQCR11	UQCR11	CD8+ T cells (Cluster 1)	Factor18	0.117602
X1_T.cell.CD8__UQCRB	UQCRB	CD8+ T cells (Cluster 1)	Factor18	0.828089
X1_T.cell.CD8__UQCRH	UQCRH	CD8+ T cells (Cluster 1)	Factor18	-0.603381
X1_T.cell.CD8__URI1	URI1	CD8+ T cells (Cluster 1)	Factor18	0.346482
X1_T.cell.CD8__USP15	USP15	CD8+ T cells (Cluster 1)	Factor18	-0.132188
X1_T.cell.CD8__USP16	USP16	CD8+ T cells (Cluster 1)	Factor18	0.416135
X1_T.cell.CD8__UTRN	UTRN	CD8+ T cells (Cluster 1)	Factor18	0.407215
X1_T.cell.CD8__UXT	UXT	CD8+ T cells (Cluster 1)	Factor18	-0.0669488
X1_T.cell.CD8__VAMP2	VAMP2	CD8+ T cells (Cluster 1)	Factor18	0.0235871
X1_T.cell.CD8__VAMP8	VAMP8	CD8+ T cells (Cluster 1)	Factor18	0.496702
X1_T.cell.CD8__VAPA	VAPA	CD8+ T cells (Cluster 1)	Factor18	0.0967282
X1_T.cell.CD8__VIM	VIM	CD8+ T cells (Cluster 1)	Factor18	0.448079
X1_T.cell.CD8__VPS13C	VPS13C	CD8+ T cells (Cluster 1)	Factor18	0.444577
X1_T.cell.CD8__WAC	WAC	CD8+ T cells (Cluster 1)	Factor18	-0.151709
X1_T.cell.CD8__WASF2	WASF2	CD8+ T cells (Cluster 1)	Factor18	-0.0619778
X1_T.cell.CD8__WDR83OS	WDR83OS	CD8+ T cells (Cluster 1)	Factor18	0.375936
X1_T.cell.CD8__WIPF1	WIPF1	CD8+ T cells (Cluster 1)	Factor18	-0.189552
X1_T.cell.CD8__WNK1	WNK1	CD8+ T cells (Cluster 1)	Factor18	0.237779
X1_T.cell.CD8__WSB1	WSB1	CD8+ T cells (Cluster 1)	Factor18	0.0850804
X1_T.cell.CD8__WTAP	WTAP	CD8+ T cells (Cluster 1)	Factor18	-0.215596
X1_T.cell.CD8__XRCC5	XRCC5	CD8+ T cells (Cluster 1)	Factor18	0.419043
X1_T.cell.CD8__YBX1	YBX1	CD8+ T cells (Cluster 1)	Factor18	0.161991
X1_T.cell.CD8__YME1L1	YME1L1	CD8+ T cells (Cluster 1)	Factor18	-1.63738
X1_T.cell.CD8__YPEL3	YPEL3	CD8+ T cells (Cluster 1)	Factor18	0.740099
X1_T.cell.CD8__YPEL5	YPEL5	CD8+ T cells (Cluster 1)	Factor18	-0.456839
X1_T.cell.CD8__YTHDC1	YTHDC1	CD8+ T cells (Cluster 1)	Factor18	-0.285303
X1_T.cell.CD8__YWHAB	YWHAB	CD8+ T cells (Cluster 1)	Factor18	-0.0806177
X1_T.cell.CD8__YWHAQ	YWHAQ	CD8+ T cells (Cluster 1)	Factor18	-0.0868237
X1_T.cell.CD8__YWHAZ	YWHAZ	CD8+ T cells (Cluster 1)	Factor18	0.241009
X1_T.cell.CD8__YY1	YY1	CD8+ T cells (Cluster 1)	Factor18	0.275557
X1_T.cell.CD8__ZBTB1	ZBTB1	CD8+ T cells (Cluster 1)	Factor18	0.109384
X1_T.cell.CD8__ZC3H15	ZC3H15	CD8+ T cells (Cluster 1)	Factor18	-0.111661
X1_T.cell.CD8__ZC3HAV1	ZC3HAV1	CD8+ T cells (Cluster 1)	Factor18	-0.236257
X1_T.cell.CD8__ZEB2	ZEB2	CD8+ T cells (Cluster 1)	Factor18	0.693288
X1_T.cell.CD8__ZFAND5	ZFAND5	CD8+ T cells (Cluster 1)	Factor18	-0.224762
X1_T.cell.CD8__ZFAS1	ZFAS1	CD8+ T cells (Cluster 1)	Factor18	-0.468987
X1_T.cell.CD8__ZFP36	ZFP36	CD8+ T cells (Cluster 1)	Factor18	-0.592202
X1_T.cell.CD8__ZFP36L1	ZFP36L1	CD8+ T cells (Cluster 1)	Factor18	-0.298654
X1_T.cell.CD8__ZFP36L2	ZFP36L2	CD8+ T cells (Cluster 1)	Factor18	-0.71159
X1_T.cell.CD8__ZNF331	ZNF331	CD8+ T cells (Cluster 1)	Factor18	-0.267288
X10_B.cell__AAK1	AAK1	B cells (Cluster 10)	Factor18	-0.0986656
X10_B.cell__ABHD17A	ABHD17A	B cells (Cluster 10)	Factor18	0.028921
X10_B.cell__ACAP1	ACAP1	B cells (Cluster 10)	Factor18	-0.0223452
X10_B.cell__ACTB	ACTB	B cells (Cluster 10)	Factor18	-0.173013
X10_B.cell__ACTG1	ACTG1	B cells (Cluster 10)	Factor18	-0.100619
X10_B.cell__ACTR2	ACTR2	B cells (Cluster 10)	Factor18	0.00445901
X10_B.cell__ACTR3	ACTR3	B cells (Cluster 10)	Factor18	0.0577432
X10_B.cell__ADAR	ADAR	B cells (Cluster 10)	Factor18	0.21713
X10_B.cell__ADD3	ADD3	B cells (Cluster 10)	Factor18	-0.0812905
X10_B.cell__AES	AES	B cells (Cluster 10)	Factor18	0.0140383
X10_B.cell__AHNAK	AHNAK	B cells (Cluster 10)	Factor18	0.0306574
X10_B.cell__AKAP13	AKAP13	B cells (Cluster 10)	Factor18	0.100731
X10_B.cell__AKAP9	AKAP9	B cells (Cluster 10)	Factor18	0.130836
X10_B.cell__AMD1	AMD1	B cells (Cluster 10)	Factor18	0.0109352
X10_B.cell__ANAPC16	ANAPC16	B cells (Cluster 10)	Factor18	-0.108076
X10_B.cell__ANKRD11	ANKRD11	B cells (Cluster 10)	Factor18	-0.0265086
X10_B.cell__ANKRD12	ANKRD12	B cells (Cluster 10)	Factor18	0.0377657
X10_B.cell__ANKRD44	ANKRD44	B cells (Cluster 10)	Factor18	0.0363922
X10_B.cell__ANP32B	ANP32B	B cells (Cluster 10)	Factor18	0.0394023
X10_B.cell__ANXA1	ANXA1	B cells (Cluster 10)	Factor18	-0.0621874
X10_B.cell__APRT	APRT	B cells (Cluster 10)	Factor18	0.0603325
X10_B.cell__AREG	AREG	B cells (Cluster 10)	Factor18	-0.00823224
X10_B.cell__ARF1	ARF1	B cells (Cluster 10)	Factor18	0.0773905
X10_B.cell__ARF6	ARF6	B cells (Cluster 10)	Factor18	0.118569
X10_B.cell__ARGLU1	ARGLU1	B cells (Cluster 10)	Factor18	0.0459823
X10_B.cell__ARHGDIB	ARHGDIB	B cells (Cluster 10)	Factor18	-0.119887
X10_B.cell__ARHGEF1	ARHGEF1	B cells (Cluster 10)	Factor18	0.00992323
X10_B.cell__ARID1B	ARID1B	B cells (Cluster 10)	Factor18	-0.0572886
X10_B.cell__ARID4B	ARID4B	B cells (Cluster 10)	Factor18	-0.0426181
X10_B.cell__ARID5B	ARID5B	B cells (Cluster 10)	Factor18	-0.0811112
X10_B.cell__ARIH1	ARIH1	B cells (Cluster 10)	Factor18	-0.0116664
X10_B.cell__ARL4A	ARL4A	B cells (Cluster 10)	Factor18	0.0284768
X10_B.cell__ARL4C	ARL4C	B cells (Cluster 10)	Factor18	-0.0114747
X10_B.cell__ARL6IP4	ARL6IP4	B cells (Cluster 10)	Factor18	0.0374317
X10_B.cell__ARL6IP5	ARL6IP5	B cells (Cluster 10)	Factor18	-0.0328976
X10_B.cell__ARPC2	ARPC2	B cells (Cluster 10)	Factor18	-0.0323477
X10_B.cell__ARPC3	ARPC3	B cells (Cluster 10)	Factor18	0.0202445
X10_B.cell__ARPC5	ARPC5	B cells (Cluster 10)	Factor18	0.141677
X10_B.cell__ASH1L	ASH1L	B cells (Cluster 10)	Factor18	0.165247
X10_B.cell__ATF4	ATF4	B cells (Cluster 10)	Factor18	-0.0256712
X10_B.cell__ATF7IP	ATF7IP	B cells (Cluster 10)	Factor18	-0.014764
X10_B.cell__ATM	ATM	B cells (Cluster 10)	Factor18	0.011592
X10_B.cell__ATP2B1	ATP2B1	B cells (Cluster 10)	Factor18	0.00319017
X10_B.cell__ATP5F1A	ATP5F1A	B cells (Cluster 10)	Factor18	0.0228453
X10_B.cell__ATP5F1D	ATP5F1D	B cells (Cluster 10)	Factor18	0.159367
X10_B.cell__ATP5F1E	ATP5F1E	B cells (Cluster 10)	Factor18	0.0759867
X10_B.cell__ATP5IF1	ATP5IF1	B cells (Cluster 10)	Factor18	-0.000657697
X10_B.cell__ATP5MC2	ATP5MC2	B cells (Cluster 10)	Factor18	-0.0291788
X10_B.cell__ATP5MC3	ATP5MC3	B cells (Cluster 10)	Factor18	0.106696
X10_B.cell__ATP5MD	ATP5MD	B cells (Cluster 10)	Factor18	0.0362486
X10_B.cell__ATP5ME	ATP5ME	B cells (Cluster 10)	Factor18	-0.12588
X10_B.cell__ATP5MF	ATP5MF	B cells (Cluster 10)	Factor18	0.139969
X10_B.cell__ATP5MG	ATP5MG	B cells (Cluster 10)	Factor18	0.138312
X10_B.cell__ATP5MPL	ATP5MPL	B cells (Cluster 10)	Factor18	0.096751
X10_B.cell__ATP5PD	ATP5PD	B cells (Cluster 10)	Factor18	0.0460535
X10_B.cell__ATP5PF	ATP5PF	B cells (Cluster 10)	Factor18	-0.00844596
X10_B.cell__ATP5PO	ATP5PO	B cells (Cluster 10)	Factor18	-0.0171197
X10_B.cell__ATP6V0E1	ATP6V0E1	B cells (Cluster 10)	Factor18	0.110139
X10_B.cell__ATP6V1G1	ATP6V1G1	B cells (Cluster 10)	Factor18	-0.0587871
X10_B.cell__ATRX	ATRX	B cells (Cluster 10)	Factor18	0.0212953
X10_B.cell__B2M	B2M	B cells (Cluster 10)	Factor18	-0.0570136
X10_B.cell__BANK1	BANK1	B cells (Cluster 10)	Factor18	0.123295
X10_B.cell__BBX	BBX	B cells (Cluster 10)	Factor18	-0.0715526
X10_B.cell__BCAS2	BCAS2	B cells (Cluster 10)	Factor18	0.0294034
X10_B.cell__BCL11B	BCL11B	B cells (Cluster 10)	Factor18	-0.0153982
X10_B.cell__BCL2	BCL2	B cells (Cluster 10)	Factor18	-0.0103108
X10_B.cell__BCLAF1	BCLAF1	B cells (Cluster 10)	Factor18	-0.451902
X10_B.cell__BDP1	BDP1	B cells (Cluster 10)	Factor18	0.0862301
X10_B.cell__BIRC3	BIRC3	B cells (Cluster 10)	Factor18	0.12071
X10_B.cell__BOD1L1	BOD1L1	B cells (Cluster 10)	Factor18	0.15092
X10_B.cell__BPTF	BPTF	B cells (Cluster 10)	Factor18	0.0345802
X10_B.cell__BRD2	BRD2	B cells (Cluster 10)	Factor18	-0.0296025
X10_B.cell__BRD4	BRD4	B cells (Cluster 10)	Factor18	-0.118374
X10_B.cell__BTF3	BTF3	B cells (Cluster 10)	Factor18	-0.0714546
X10_B.cell__BTG1	BTG1	B cells (Cluster 10)	Factor18	0.0734843
X10_B.cell__BTG2	BTG2	B cells (Cluster 10)	Factor18	-0.0100046
X10_B.cell__BUD31	BUD31	B cells (Cluster 10)	Factor18	-0.0580905
X10_B.cell__BZW1	BZW1	B cells (Cluster 10)	Factor18	-0.0789162
X10_B.cell__C11orf58	C11orf58	B cells (Cluster 10)	Factor18	-0.148794
X10_B.cell__C12orf57	C12orf57	B cells (Cluster 10)	Factor18	-0.0796698
X10_B.cell__C16orf72	C16orf72	B cells (Cluster 10)	Factor18	0.0252872
X10_B.cell__C19orf53	C19orf53	B cells (Cluster 10)	Factor18	0.0836054
X10_B.cell__C1QBP	C1QBP	B cells (Cluster 10)	Factor18	0.00978043
X10_B.cell__C4orf3	C4orf3	B cells (Cluster 10)	Factor18	-0.00713803
X10_B.cell__C6orf48	C6orf48	B cells (Cluster 10)	Factor18	0.00946737
X10_B.cell__C9orf16	C9orf16	B cells (Cluster 10)	Factor18	-0.0237103
X10_B.cell__C9orf78	C9orf78	B cells (Cluster 10)	Factor18	0.0492019
X10_B.cell__CALM1	CALM1	B cells (Cluster 10)	Factor18	-0.058012
X10_B.cell__CALM2	CALM2	B cells (Cluster 10)	Factor18	0.0524965
X10_B.cell__CALR	CALR	B cells (Cluster 10)	Factor18	-0.150755
X10_B.cell__CAP1	CAP1	B cells (Cluster 10)	Factor18	0.0137333
X10_B.cell__CAPZB	CAPZB	B cells (Cluster 10)	Factor18	-0.0986366
X10_B.cell__CAST	CAST	B cells (Cluster 10)	Factor18	0.287575
X10_B.cell__CBX3	CBX3	B cells (Cluster 10)	Factor18	0.279817
X10_B.cell__CCDC59	CCDC59	B cells (Cluster 10)	Factor18	-0.0527099
X10_B.cell__CCDC85B	CCDC85B	B cells (Cluster 10)	Factor18	0.254499
X10_B.cell__CCND3	CCND3	B cells (Cluster 10)	Factor18	-0.193078
X10_B.cell__CCNI	CCNI	B cells (Cluster 10)	Factor18	0.0990369
X10_B.cell__CCNL1	CCNL1	B cells (Cluster 10)	Factor18	-0.305416
X10_B.cell__CD164	CD164	B cells (Cluster 10)	Factor18	0.0417899
X10_B.cell__CD2	CD2	B cells (Cluster 10)	Factor18	0.0200284
X10_B.cell__CD37	CD37	B cells (Cluster 10)	Factor18	0.401075
X10_B.cell__CD3D	CD3D	B cells (Cluster 10)	Factor18	-0.0845501
X10_B.cell__CD3E	CD3E	B cells (Cluster 10)	Factor18	-0.0815153
X10_B.cell__CD3G	CD3G	B cells (Cluster 10)	Factor18	-0.153792
X10_B.cell__CD44	CD44	B cells (Cluster 10)	Factor18	-0.0543414
X10_B.cell__CD47	CD47	B cells (Cluster 10)	Factor18	-0.0502777
X10_B.cell__CD48	CD48	B cells (Cluster 10)	Factor18	0.0468895
X10_B.cell__CD52	CD52	B cells (Cluster 10)	Factor18	0.0641277
X10_B.cell__CD53	CD53	B cells (Cluster 10)	Factor18	0.0660474
X10_B.cell__CD55	CD55	B cells (Cluster 10)	Factor18	-0.0104115
X10_B.cell__CD69	CD69	B cells (Cluster 10)	Factor18	-0.355591
X10_B.cell__CD74	CD74	B cells (Cluster 10)	Factor18	0.0783912
X10_B.cell__CD79A	CD79A	B cells (Cluster 10)	Factor18	0.0487863
X10_B.cell__CD79B	CD79B	B cells (Cluster 10)	Factor18	-0.0181069
X10_B.cell__CD81	CD81	B cells (Cluster 10)	Factor18	-0.0736905
X10_B.cell__CD83	CD83	B cells (Cluster 10)	Factor18	-0.0953095
X10_B.cell__CD99	CD99	B cells (Cluster 10)	Factor18	0.0281201
X10_B.cell__CDC42	CDC42	B cells (Cluster 10)	Factor18	-0.0029123
X10_B.cell__CDC42SE1	CDC42SE1	B cells (Cluster 10)	Factor18	0.0468271
X10_B.cell__CDC42SE2	CDC42SE2	B cells (Cluster 10)	Factor18	-0.0515248
X10_B.cell__CDK13	CDK13	B cells (Cluster 10)	Factor18	0.0393782
X10_B.cell__CDKN2D	CDKN2D	B cells (Cluster 10)	Factor18	-0.0197183
X10_B.cell__CDV3	CDV3	B cells (Cluster 10)	Factor18	0.166512
X10_B.cell__CELF2	CELF2	B cells (Cluster 10)	Factor18	0.0240572
X10_B.cell__CFL1	CFL1	B cells (Cluster 10)	Factor18	-0.0456308
X10_B.cell__CFLAR	CFLAR	B cells (Cluster 10)	Factor18	0.032951
X10_B.cell__CHCHD10	CHCHD10	B cells (Cluster 10)	Factor18	0.0128966
X10_B.cell__CHCHD2	CHCHD2	B cells (Cluster 10)	Factor18	-0.0274009
X10_B.cell__CHD1	CHD1	B cells (Cluster 10)	Factor18	0.0824973
X10_B.cell__CHD2	CHD2	B cells (Cluster 10)	Factor18	0.0125418
X10_B.cell__CHMP1B	CHMP1B	B cells (Cluster 10)	Factor18	0.0132272
X10_B.cell__CHURC1	CHURC1	B cells (Cluster 10)	Factor18	0.04071
X10_B.cell__CIB1	CIB1	B cells (Cluster 10)	Factor18	-0.0760599
X10_B.cell__CIR1	CIR1	B cells (Cluster 10)	Factor18	-0.0103884
X10_B.cell__CIRBP	CIRBP	B cells (Cluster 10)	Factor18	-0.0501063
X10_B.cell__CLEC2D	CLEC2D	B cells (Cluster 10)	Factor18	-0.0845031
X10_B.cell__CLIC1	CLIC1	B cells (Cluster 10)	Factor18	0.0276876
X10_B.cell__CLK1	CLK1	B cells (Cluster 10)	Factor18	-0.015551
X10_B.cell__CNBP	CNBP	B cells (Cluster 10)	Factor18	0.0302708
X10_B.cell__CNOT6L	CNOT6L	B cells (Cluster 10)	Factor18	-0.111492
X10_B.cell__COMMD6	COMMD6	B cells (Cluster 10)	Factor18	-0.124243
X10_B.cell__COPS9	COPS9	B cells (Cluster 10)	Factor18	0.381649
X10_B.cell__CORO1A	CORO1A	B cells (Cluster 10)	Factor18	-0.0591136
X10_B.cell__COTL1	COTL1	B cells (Cluster 10)	Factor18	-0.0857477
X10_B.cell__COX4I1	COX4I1	B cells (Cluster 10)	Factor18	0.255119
X10_B.cell__COX5B	COX5B	B cells (Cluster 10)	Factor18	0.0708149
X10_B.cell__COX6A1	COX6A1	B cells (Cluster 10)	Factor18	0.015983
X10_B.cell__COX6B1	COX6B1	B cells (Cluster 10)	Factor18	-0.0183785
X10_B.cell__COX6C	COX6C	B cells (Cluster 10)	Factor18	-0.0806345
X10_B.cell__COX7A2	COX7A2	B cells (Cluster 10)	Factor18	0.119568
X10_B.cell__COX7B	COX7B	B cells (Cluster 10)	Factor18	-0.0229649
X10_B.cell__COX7C	COX7C	B cells (Cluster 10)	Factor18	0.0556219
X10_B.cell__COX8A	COX8A	B cells (Cluster 10)	Factor18	-0.0160721
X10_B.cell__CREBRF	CREBRF	B cells (Cluster 10)	Factor18	-0.059226
X10_B.cell__CREM	CREM	B cells (Cluster 10)	Factor18	0.00436217
X10_B.cell__CSDE1	CSDE1	B cells (Cluster 10)	Factor18	-0.0231136
X10_B.cell__CSNK1A1	CSNK1A1	B cells (Cluster 10)	Factor18	0.0552749
X10_B.cell__CTSS	CTSS	B cells (Cluster 10)	Factor18	-0.0634885
X10_B.cell__CUTA	CUTA	B cells (Cluster 10)	Factor18	0.000932747
X10_B.cell__CXCR4	CXCR4	B cells (Cluster 10)	Factor18	-0.0127709
X10_B.cell__CYBA	CYBA	B cells (Cluster 10)	Factor18	0.0254189
X10_B.cell__CYCS	CYCS	B cells (Cluster 10)	Factor18	-0.149641
X10_B.cell__CYLD	CYLD	B cells (Cluster 10)	Factor18	-0.0326071
X10_B.cell__CYTH1	CYTH1	B cells (Cluster 10)	Factor18	0.00605958
X10_B.cell__CYTIP	CYTIP	B cells (Cluster 10)	Factor18	0.00689215
X10_B.cell__DAD1	DAD1	B cells (Cluster 10)	Factor18	0.0378635
X10_B.cell__DAZAP2	DAZAP2	B cells (Cluster 10)	Factor18	-0.019585
X10_B.cell__DBI	DBI	B cells (Cluster 10)	Factor18	-0.0326972
X10_B.cell__DDIT3	DDIT3	B cells (Cluster 10)	Factor18	0.0451317
X10_B.cell__DDT	DDT	B cells (Cluster 10)	Factor18	-0.0279037
X10_B.cell__DDX17	DDX17	B cells (Cluster 10)	Factor18	0.00767934
X10_B.cell__DDX18	DDX18	B cells (Cluster 10)	Factor18	0.00755898
X10_B.cell__DDX21	DDX21	B cells (Cluster 10)	Factor18	-0.0711526
X10_B.cell__DDX24	DDX24	B cells (Cluster 10)	Factor18	-0.022739
X10_B.cell__DDX3X	DDX3X	B cells (Cluster 10)	Factor18	-0.206664
X10_B.cell__DDX3Y	DDX3Y	B cells (Cluster 10)	Factor18	-0.0599811
X10_B.cell__DDX46	DDX46	B cells (Cluster 10)	Factor18	0.0237039
X10_B.cell__DDX5	DDX5	B cells (Cluster 10)	Factor18	0.0437698
X10_B.cell__DDX6	DDX6	B cells (Cluster 10)	Factor18	-0.0225316
X10_B.cell__DEK	DEK	B cells (Cluster 10)	Factor18	0.0659036
X10_B.cell__DHX36	DHX36	B cells (Cluster 10)	Factor18	-0.0286929
X10_B.cell__DNAJA1	DNAJA1	B cells (Cluster 10)	Factor18	0.0841516
X10_B.cell__DNAJB1	DNAJB1	B cells (Cluster 10)	Factor18	0.0589899
X10_B.cell__DNAJB6	DNAJB6	B cells (Cluster 10)	Factor18	0.0574885
X10_B.cell__DNAJC8	DNAJC8	B cells (Cluster 10)	Factor18	0.00624513
X10_B.cell__DOCK8	DOCK8	B cells (Cluster 10)	Factor18	0.375806
X10_B.cell__DRAP1	DRAP1	B cells (Cluster 10)	Factor18	-0.0272466
X10_B.cell__DUSP1	DUSP1	B cells (Cluster 10)	Factor18	-0.248105
X10_B.cell__DUSP2	DUSP2	B cells (Cluster 10)	Factor18	-0.172855
X10_B.cell__DYNLL1	DYNLL1	B cells (Cluster 10)	Factor18	0.0620796
X10_B.cell__EDF1	EDF1	B cells (Cluster 10)	Factor18	0.0521153
X10_B.cell__EEF1A1	EEF1A1	B cells (Cluster 10)	Factor18	0.0139351
X10_B.cell__EEF1B2	EEF1B2	B cells (Cluster 10)	Factor18	0.150458
X10_B.cell__EEF1D	EEF1D	B cells (Cluster 10)	Factor18	0.195681
X10_B.cell__EEF2	EEF2	B cells (Cluster 10)	Factor18	-0.116987
X10_B.cell__EID1	EID1	B cells (Cluster 10)	Factor18	0.0371165
X10_B.cell__EIF1	EIF1	B cells (Cluster 10)	Factor18	-0.367678
X10_B.cell__EIF1AX	EIF1AX	B cells (Cluster 10)	Factor18	-0.0128027
X10_B.cell__EIF1B	EIF1B	B cells (Cluster 10)	Factor18	-0.295809
X10_B.cell__EIF2S2	EIF2S2	B cells (Cluster 10)	Factor18	0.0638307
X10_B.cell__EIF2S3	EIF2S3	B cells (Cluster 10)	Factor18	-0.268292
X10_B.cell__EIF3A	EIF3A	B cells (Cluster 10)	Factor18	0.161507
X10_B.cell__EIF3D	EIF3D	B cells (Cluster 10)	Factor18	0.00443937
X10_B.cell__EIF3E	EIF3E	B cells (Cluster 10)	Factor18	-0.144392
X10_B.cell__EIF3F	EIF3F	B cells (Cluster 10)	Factor18	-0.0467164
X10_B.cell__EIF3G	EIF3G	B cells (Cluster 10)	Factor18	0.0392811
X10_B.cell__EIF3H	EIF3H	B cells (Cluster 10)	Factor18	0.00694739
X10_B.cell__EIF3K	EIF3K	B cells (Cluster 10)	Factor18	0.0299918
X10_B.cell__EIF3L	EIF3L	B cells (Cluster 10)	Factor18	-0.0266219
X10_B.cell__EIF3M	EIF3M	B cells (Cluster 10)	Factor18	-0.00544118
X10_B.cell__EIF4A1	EIF4A1	B cells (Cluster 10)	Factor18	-0.121999
X10_B.cell__EIF4A2	EIF4A2	B cells (Cluster 10)	Factor18	-0.343973
X10_B.cell__EIF4A3	EIF4A3	B cells (Cluster 10)	Factor18	0.110342
X10_B.cell__EIF4B	EIF4B	B cells (Cluster 10)	Factor18	-0.0446436
X10_B.cell__EIF4G2	EIF4G2	B cells (Cluster 10)	Factor18	-0.0732058
X10_B.cell__EIF5	EIF5	B cells (Cluster 10)	Factor18	0.00518638
X10_B.cell__EIF5A	EIF5A	B cells (Cluster 10)	Factor18	-0.0422474
X10_B.cell__EIF5B	EIF5B	B cells (Cluster 10)	Factor18	0.00811032
X10_B.cell__ELF1	ELF1	B cells (Cluster 10)	Factor18	0.0250378
X10_B.cell__ELOB	ELOB	B cells (Cluster 10)	Factor18	-0.017114
X10_B.cell__EMB	EMB	B cells (Cluster 10)	Factor18	-0.054034
X10_B.cell__EML4	EML4	B cells (Cluster 10)	Factor18	0.00364674
X10_B.cell__EMP3	EMP3	B cells (Cluster 10)	Factor18	0.177729
X10_B.cell__ENO1	ENO1	B cells (Cluster 10)	Factor18	-0.0606484
X10_B.cell__ENSA	ENSA	B cells (Cluster 10)	Factor18	0.0862115
X10_B.cell__ENY2	ENY2	B cells (Cluster 10)	Factor18	0.059282
X10_B.cell__EPB41	EPB41	B cells (Cluster 10)	Factor18	-0.0323504
X10_B.cell__EPB41L4A.AS1	EPB41L4A.AS1	B cells (Cluster 10)	Factor18	0.00194315
X10_B.cell__EPC1	EPC1	B cells (Cluster 10)	Factor18	-0.226591
X10_B.cell__ERH	ERH	B cells (Cluster 10)	Factor18	0.132318
X10_B.cell__ERP29	ERP29	B cells (Cluster 10)	Factor18	0.112862
X10_B.cell__ETS1	ETS1	B cells (Cluster 10)	Factor18	0.000913294
X10_B.cell__EVI2B	EVI2B	B cells (Cluster 10)	Factor18	0.0173034
X10_B.cell__EVL	EVL	B cells (Cluster 10)	Factor18	-0.0304631
X10_B.cell__EZR	EZR	B cells (Cluster 10)	Factor18	-0.0318669
X10_B.cell__FAM107B	FAM107B	B cells (Cluster 10)	Factor18	0.0515482
X10_B.cell__FAM133B	FAM133B	B cells (Cluster 10)	Factor18	-0.0128861
X10_B.cell__FAM49B	FAM49B	B cells (Cluster 10)	Factor18	0.0210459
X10_B.cell__FAU	FAU	B cells (Cluster 10)	Factor18	0.104841
X10_B.cell__FBL	FBL	B cells (Cluster 10)	Factor18	0.0882226
X10_B.cell__FCMR	FCMR	B cells (Cluster 10)	Factor18	0.119225
X10_B.cell__FLNA	FLNA	B cells (Cluster 10)	Factor18	0.00954849
X10_B.cell__FNBP1	FNBP1	B cells (Cluster 10)	Factor18	0.143504
X10_B.cell__FNBP4	FNBP4	B cells (Cluster 10)	Factor18	0.293185
X10_B.cell__FOS	FOS	B cells (Cluster 10)	Factor18	-0.369398
X10_B.cell__FOSB	FOSB	B cells (Cluster 10)	Factor18	-0.099313
X10_B.cell__FOXP1	FOXP1	B cells (Cluster 10)	Factor18	-0.00452293
X10_B.cell__FTH1	FTH1	B cells (Cluster 10)	Factor18	-0.0216185
X10_B.cell__FTL	FTL	B cells (Cluster 10)	Factor18	0.46109
X10_B.cell__FUS	FUS	B cells (Cluster 10)	Factor18	-0.088436
X10_B.cell__FXYD5	FXYD5	B cells (Cluster 10)	Factor18	-0.0281258
X10_B.cell__FYB1	FYB1	B cells (Cluster 10)	Factor18	0.0887394
X10_B.cell__FYN	FYN	B cells (Cluster 10)	Factor18	0.102755
X10_B.cell__G3BP1	G3BP1	B cells (Cluster 10)	Factor18	0.0301524
X10_B.cell__G3BP2	G3BP2	B cells (Cluster 10)	Factor18	-0.0781097
X10_B.cell__GADD45B	GADD45B	B cells (Cluster 10)	Factor18	-0.0181922
X10_B.cell__GAPDH	GAPDH	B cells (Cluster 10)	Factor18	-0.0300909
X10_B.cell__GCC2	GCC2	B cells (Cluster 10)	Factor18	0.0398006
X10_B.cell__GGNBP2	GGNBP2	B cells (Cluster 10)	Factor18	-0.143097
X10_B.cell__GLS	GLS	B cells (Cluster 10)	Factor18	-0.0123439
X10_B.cell__GMFG	GMFG	B cells (Cluster 10)	Factor18	0.0427515
X10_B.cell__GNAI2	GNAI2	B cells (Cluster 10)	Factor18	-0.126288
X10_B.cell__GNAS	GNAS	B cells (Cluster 10)	Factor18	0.117444
X10_B.cell__GNB1	GNB1	B cells (Cluster 10)	Factor18	0.0561102
X10_B.cell__GOLGA4	GOLGA4	B cells (Cluster 10)	Factor18	0.129079
X10_B.cell__GOLGB1	GOLGB1	B cells (Cluster 10)	Factor18	0.0314258
X10_B.cell__GPBP1	GPBP1	B cells (Cluster 10)	Factor18	-0.132028
X10_B.cell__GPR183	GPR183	B cells (Cluster 10)	Factor18	0.0167449
X10_B.cell__GPSM3	GPSM3	B cells (Cluster 10)	Factor18	0.0373837
X10_B.cell__GPX4	GPX4	B cells (Cluster 10)	Factor18	-0.0160191
X10_B.cell__GRB2	GRB2	B cells (Cluster 10)	Factor18	0.11082
X10_B.cell__GSTK1	GSTK1	B cells (Cluster 10)	Factor18	-0.00186851
X10_B.cell__GSTP1	GSTP1	B cells (Cluster 10)	Factor18	0.048098
X10_B.cell__GTF2B	GTF2B	B cells (Cluster 10)	Factor18	-0.00543112
X10_B.cell__GTF3A	GTF3A	B cells (Cluster 10)	Factor18	0.171809
X10_B.cell__GUK1	GUK1	B cells (Cluster 10)	Factor18	-0.045327
X10_B.cell__GYPC	GYPC	B cells (Cluster 10)	Factor18	-0.0818904
X10_B.cell__H1FX	H1FX	B cells (Cluster 10)	Factor18	0.0311617
X10_B.cell__H2AFV	H2AFV	B cells (Cluster 10)	Factor18	-0.0394595
X10_B.cell__H2AFZ	H2AFZ	B cells (Cluster 10)	Factor18	-0.190046
X10_B.cell__H3F3A	H3F3A	B cells (Cluster 10)	Factor18	0.0321208
X10_B.cell__H3F3B	H3F3B	B cells (Cluster 10)	Factor18	-0.308309
X10_B.cell__HCLS1	HCLS1	B cells (Cluster 10)	Factor18	0.124835
X10_B.cell__HCST	HCST	B cells (Cluster 10)	Factor18	-0.0516837
X10_B.cell__HERPUD1	HERPUD1	B cells (Cluster 10)	Factor18	0.00108828
X10_B.cell__HIGD2A	HIGD2A	B cells (Cluster 10)	Factor18	0.131841
X10_B.cell__HINT1	HINT1	B cells (Cluster 10)	Factor18	0.133922
X10_B.cell__HIST1H1C	HIST1H1C	B cells (Cluster 10)	Factor18	-0.0358633
X10_B.cell__HIST1H4C	HIST1H4C	B cells (Cluster 10)	Factor18	-0.0278823
X10_B.cell__HLA.A	HLA.A	B cells (Cluster 10)	Factor18	0.00617693
X10_B.cell__HLA.B	HLA.B	B cells (Cluster 10)	Factor18	0.0339906
X10_B.cell__HLA.C	HLA.C	B cells (Cluster 10)	Factor18	0.0344715
X10_B.cell__HLA.DMA	HLA.DMA	B cells (Cluster 10)	Factor18	-0.100006
X10_B.cell__HLA.DMB	HLA.DMB	B cells (Cluster 10)	Factor18	0.0852345
X10_B.cell__HLA.DPA1	HLA.DPA1	B cells (Cluster 10)	Factor18	-0.0459589
X10_B.cell__HLA.DPB1	HLA.DPB1	B cells (Cluster 10)	Factor18	0.0363645
X10_B.cell__HLA.DQA1	HLA.DQA1	B cells (Cluster 10)	Factor18	0.00968373
X10_B.cell__HLA.DQB1	HLA.DQB1	B cells (Cluster 10)	Factor18	0.0099695
X10_B.cell__HLA.DRA	HLA.DRA	B cells (Cluster 10)	Factor18	0.0323242
X10_B.cell__HLA.DRB1	HLA.DRB1	B cells (Cluster 10)	Factor18	0.0758184
X10_B.cell__HLA.DRB5	HLA.DRB5	B cells (Cluster 10)	Factor18	0.0739554
X10_B.cell__HLA.E	HLA.E	B cells (Cluster 10)	Factor18	-0.234379
X10_B.cell__HLA.F	HLA.F	B cells (Cluster 10)	Factor18	-0.114236
X10_B.cell__HMGB1	HMGB1	B cells (Cluster 10)	Factor18	0.051964
X10_B.cell__HMGB2	HMGB2	B cells (Cluster 10)	Factor18	0.222644
X10_B.cell__HMGN1	HMGN1	B cells (Cluster 10)	Factor18	0.0656868
X10_B.cell__HMGN2	HMGN2	B cells (Cluster 10)	Factor18	0.00904322
X10_B.cell__HNRNPA0	HNRNPA0	B cells (Cluster 10)	Factor18	-0.0505019
X10_B.cell__HNRNPA1	HNRNPA1	B cells (Cluster 10)	Factor18	0.0037906
X10_B.cell__HNRNPA2B1	HNRNPA2B1	B cells (Cluster 10)	Factor18	0.0690578
X10_B.cell__HNRNPA3	HNRNPA3	B cells (Cluster 10)	Factor18	0.0303896
X10_B.cell__HNRNPAB	HNRNPAB	B cells (Cluster 10)	Factor18	0.0709646
X10_B.cell__HNRNPC	HNRNPC	B cells (Cluster 10)	Factor18	-0.141812
X10_B.cell__HNRNPD	HNRNPD	B cells (Cluster 10)	Factor18	0.0445517
X10_B.cell__HNRNPDL	HNRNPDL	B cells (Cluster 10)	Factor18	0.120859
X10_B.cell__HNRNPF	HNRNPF	B cells (Cluster 10)	Factor18	0.0115439
X10_B.cell__HNRNPH1	HNRNPH1	B cells (Cluster 10)	Factor18	-0.105783
X10_B.cell__HNRNPH3	HNRNPH3	B cells (Cluster 10)	Factor18	-0.0462039
X10_B.cell__HNRNPK	HNRNPK	B cells (Cluster 10)	Factor18	-0.0196225
X10_B.cell__HNRNPM	HNRNPM	B cells (Cluster 10)	Factor18	0.319158
X10_B.cell__HNRNPR	HNRNPR	B cells (Cluster 10)	Factor18	0.0544241
X10_B.cell__HNRNPU	HNRNPU	B cells (Cluster 10)	Factor18	-0.121794
X10_B.cell__HP1BP3	HP1BP3	B cells (Cluster 10)	Factor18	0.257321
X10_B.cell__HSP90AA1	HSP90AA1	B cells (Cluster 10)	Factor18	0.198452
X10_B.cell__HSP90AB1	HSP90AB1	B cells (Cluster 10)	Factor18	0.415679
X10_B.cell__HSP90B1	HSP90B1	B cells (Cluster 10)	Factor18	-0.00623606
X10_B.cell__HSPA5	HSPA5	B cells (Cluster 10)	Factor18	0.0024398
X10_B.cell__HSPA8	HSPA8	B cells (Cluster 10)	Factor18	0.237501
X10_B.cell__HSPD1	HSPD1	B cells (Cluster 10)	Factor18	0.0465376
X10_B.cell__HSPE1	HSPE1	B cells (Cluster 10)	Factor18	0.0767141
X10_B.cell__HSPH1	HSPH1	B cells (Cluster 10)	Factor18	0.277065
X10_B.cell__ICAM3	ICAM3	B cells (Cluster 10)	Factor18	0.00702967
X10_B.cell__ID2	ID2	B cells (Cluster 10)	Factor18	-0.00153799
X10_B.cell__IDI1	IDI1	B cells (Cluster 10)	Factor18	0.0307848
X10_B.cell__IDS	IDS	B cells (Cluster 10)	Factor18	0.0666875
X10_B.cell__IER2	IER2	B cells (Cluster 10)	Factor18	-0.160807
X10_B.cell__IER5	IER5	B cells (Cluster 10)	Factor18	-0.455188
X10_B.cell__IFI16	IFI16	B cells (Cluster 10)	Factor18	-0.0363513
X10_B.cell__IFITM2	IFITM2	B cells (Cluster 10)	Factor18	0.117419
X10_B.cell__IFRD1	IFRD1	B cells (Cluster 10)	Factor18	-0.132684
X10_B.cell__IGHD	IGHD	B cells (Cluster 10)	Factor18	0.0197106
X10_B.cell__IGHM	IGHM	B cells (Cluster 10)	Factor18	0.0654093
X10_B.cell__IGKC	IGKC	B cells (Cluster 10)	Factor18	0.0179647
X10_B.cell__IK	IK	B cells (Cluster 10)	Factor18	-0.0595331
X10_B.cell__IKZF1	IKZF1	B cells (Cluster 10)	Factor18	0.116548
X10_B.cell__IKZF3	IKZF3	B cells (Cluster 10)	Factor18	0.114099
X10_B.cell__IL2RG	IL2RG	B cells (Cluster 10)	Factor18	-0.0060147
X10_B.cell__IL32	IL32	B cells (Cluster 10)	Factor18	0.00115539
X10_B.cell__IL7R	IL7R	B cells (Cluster 10)	Factor18	0.0259837
X10_B.cell__IQGAP1	IQGAP1	B cells (Cluster 10)	Factor18	-0.0715596
X10_B.cell__IRF1	IRF1	B cells (Cluster 10)	Factor18	-0.0835973
X10_B.cell__IRF2BP2	IRF2BP2	B cells (Cluster 10)	Factor18	-0.0228573
X10_B.cell__IRS2	IRS2	B cells (Cluster 10)	Factor18	0.00566052
X10_B.cell__ISCU	ISCU	B cells (Cluster 10)	Factor18	0.172263
X10_B.cell__ISG20	ISG20	B cells (Cluster 10)	Factor18	0.041886
X10_B.cell__ITGB1	ITGB1	B cells (Cluster 10)	Factor18	-0.063228
X10_B.cell__ITGB2	ITGB2	B cells (Cluster 10)	Factor18	0.0315074
X10_B.cell__ITM2B	ITM2B	B cells (Cluster 10)	Factor18	0.0317146
X10_B.cell__JAK1	JAK1	B cells (Cluster 10)	Factor18	-0.112802
X10_B.cell__JMJD1C	JMJD1C	B cells (Cluster 10)	Factor18	0.049722
X10_B.cell__JOSD1	JOSD1	B cells (Cluster 10)	Factor18	0.0782412
X10_B.cell__JPT1	JPT1	B cells (Cluster 10)	Factor18	0.120216
X10_B.cell__JTB	JTB	B cells (Cluster 10)	Factor18	0.01823
X10_B.cell__JUN	JUN	B cells (Cluster 10)	Factor18	-0.400757
X10_B.cell__JUNB	JUNB	B cells (Cluster 10)	Factor18	-0.124682
X10_B.cell__JUND	JUND	B cells (Cluster 10)	Factor18	-0.0674522
X10_B.cell__KDM2A	KDM2A	B cells (Cluster 10)	Factor18	0.0279566
X10_B.cell__KDM5A	KDM5A	B cells (Cluster 10)	Factor18	-0.00681778
X10_B.cell__KDM6B	KDM6B	B cells (Cluster 10)	Factor18	-0.0147417
X10_B.cell__KHDRBS1	KHDRBS1	B cells (Cluster 10)	Factor18	-0.10646
X10_B.cell__KIAA1551	KIAA1551	B cells (Cluster 10)	Factor18	0.0255645
X10_B.cell__KLF13	KLF13	B cells (Cluster 10)	Factor18	0.0890017
X10_B.cell__KLF2	KLF2	B cells (Cluster 10)	Factor18	-0.103041
X10_B.cell__KLF3	KLF3	B cells (Cluster 10)	Factor18	0.103606
X10_B.cell__KLF6	KLF6	B cells (Cluster 10)	Factor18	-0.23985
X10_B.cell__KMT2A	KMT2A	B cells (Cluster 10)	Factor18	0.12465
X10_B.cell__KMT2E	KMT2E	B cells (Cluster 10)	Factor18	0.026895
X10_B.cell__KRR1	KRR1	B cells (Cluster 10)	Factor18	0.0388103
X10_B.cell__KRT10	KRT10	B cells (Cluster 10)	Factor18	0.111147
X10_B.cell__KTN1	KTN1	B cells (Cluster 10)	Factor18	0.0347524
X10_B.cell__LAMTOR4	LAMTOR4	B cells (Cluster 10)	Factor18	-0.0141302
X10_B.cell__LAPTM5	LAPTM5	B cells (Cluster 10)	Factor18	-0.0524975
X10_B.cell__LBH	LBH	B cells (Cluster 10)	Factor18	0.268677
X10_B.cell__LCP1	LCP1	B cells (Cluster 10)	Factor18	0.0535331
X10_B.cell__LDHA	LDHA	B cells (Cluster 10)	Factor18	-0.152338
X10_B.cell__LDHB	LDHB	B cells (Cluster 10)	Factor18	0.00738008
X10_B.cell__LEPROTL1	LEPROTL1	B cells (Cluster 10)	Factor18	-0.0283899
X10_B.cell__LIMD2	LIMD2	B cells (Cluster 10)	Factor18	0.185326
X10_B.cell__LITAF	LITAF	B cells (Cluster 10)	Factor18	-0.0309065
X10_B.cell__LRRFIP1	LRRFIP1	B cells (Cluster 10)	Factor18	-0.0965224
X10_B.cell__LSM14A	LSM14A	B cells (Cluster 10)	Factor18	-0.0497234
X10_B.cell__LSM7	LSM7	B cells (Cluster 10)	Factor18	-0.0149551
X10_B.cell__LSM8	LSM8	B cells (Cluster 10)	Factor18	0.0307166
X10_B.cell__LSP1	LSP1	B cells (Cluster 10)	Factor18	0.0464892
X10_B.cell__LTB	LTB	B cells (Cluster 10)	Factor18	0.0747464
X10_B.cell__LUC7L3	LUC7L3	B cells (Cluster 10)	Factor18	-0.022739
X10_B.cell__LY6E	LY6E	B cells (Cluster 10)	Factor18	0.0164707
X10_B.cell__LYN	LYN	B cells (Cluster 10)	Factor18	0.0126375
X10_B.cell__MACF1	MACF1	B cells (Cluster 10)	Factor18	0.0122623
X10_B.cell__MALAT1	MALAT1	B cells (Cluster 10)	Factor18	0.0124634
X10_B.cell__MAP1LC3B	MAP1LC3B	B cells (Cluster 10)	Factor18	-0.137234
X10_B.cell__MAP3K1	MAP3K1	B cells (Cluster 10)	Factor18	0.1343
X10_B.cell__MAP3K2	MAP3K2	B cells (Cluster 10)	Factor18	0.108972
X10_B.cell__MARCKSL1	MARCKSL1	B cells (Cluster 10)	Factor18	-0.0225577
X10_B.cell__MBD4	MBD4	B cells (Cluster 10)	Factor18	0.0195578
X10_B.cell__MBNL1	MBNL1	B cells (Cluster 10)	Factor18	-0.0603345
X10_B.cell__MBP	MBP	B cells (Cluster 10)	Factor18	0.169849
X10_B.cell__MCL1	MCL1	B cells (Cluster 10)	Factor18	0.0124619
X10_B.cell__MDM4	MDM4	B cells (Cluster 10)	Factor18	-0.0415165
X10_B.cell__MED10	MED10	B cells (Cluster 10)	Factor18	0.163105
X10_B.cell__MEF2C	MEF2C	B cells (Cluster 10)	Factor18	-0.0406049
X10_B.cell__MIDN	MIDN	B cells (Cluster 10)	Factor18	0.00126036
X10_B.cell__MKNK2	MKNK2	B cells (Cluster 10)	Factor18	0.0418811
X10_B.cell__MOB1A	MOB1A	B cells (Cluster 10)	Factor18	0.131097
X10_B.cell__MORF4L1	MORF4L1	B cells (Cluster 10)	Factor18	-0.121115
X10_B.cell__MPHOSPH8	MPHOSPH8	B cells (Cluster 10)	Factor18	0.163599
X10_B.cell__MRPL54	MRPL54	B cells (Cluster 10)	Factor18	-0.0913176
X10_B.cell__MS4A1	MS4A1	B cells (Cluster 10)	Factor18	0.00609129
X10_B.cell__MSN	MSN	B cells (Cluster 10)	Factor18	0.233417
X10_B.cell__MYADM	MYADM	B cells (Cluster 10)	Factor18	-0.209505
X10_B.cell__MYCBP2	MYCBP2	B cells (Cluster 10)	Factor18	-0.119399
X10_B.cell__MYH9	MYH9	B cells (Cluster 10)	Factor18	0.0183585
X10_B.cell__MYL12A	MYL12A	B cells (Cluster 10)	Factor18	-0.0274164
X10_B.cell__MYL12B	MYL12B	B cells (Cluster 10)	Factor18	0.148843
X10_B.cell__MYL6	MYL6	B cells (Cluster 10)	Factor18	-0.0573025
X10_B.cell__MZT2B	MZT2B	B cells (Cluster 10)	Factor18	0.0357581
X10_B.cell__N4BP2L2	N4BP2L2	B cells (Cluster 10)	Factor18	0.0170245
X10_B.cell__NACA	NACA	B cells (Cluster 10)	Factor18	0.237833
X10_B.cell__NAP1L1	NAP1L1	B cells (Cluster 10)	Factor18	0.0101677
X10_B.cell__NASP	NASP	B cells (Cluster 10)	Factor18	-0.0626766
X10_B.cell__NBEAL1	NBEAL1	B cells (Cluster 10)	Factor18	-0.110241
X10_B.cell__NCF1	NCF1	B cells (Cluster 10)	Factor18	0.13921
X10_B.cell__NCL	NCL	B cells (Cluster 10)	Factor18	-0.040961
X10_B.cell__NCOA3	NCOA3	B cells (Cluster 10)	Factor18	0.00704582
X10_B.cell__NCOR1	NCOR1	B cells (Cluster 10)	Factor18	0.212715
X10_B.cell__NDUFA1	NDUFA1	B cells (Cluster 10)	Factor18	0.0618414
X10_B.cell__NDUFA4	NDUFA4	B cells (Cluster 10)	Factor18	0.139401
X10_B.cell__NDUFB10	NDUFB10	B cells (Cluster 10)	Factor18	0.217501
X10_B.cell__NDUFB11	NDUFB11	B cells (Cluster 10)	Factor18	0.0047977
X10_B.cell__NDUFB2	NDUFB2	B cells (Cluster 10)	Factor18	0.19027
X10_B.cell__NDUFB4	NDUFB4	B cells (Cluster 10)	Factor18	-0.0287911
X10_B.cell__NDUFS5	NDUFS5	B cells (Cluster 10)	Factor18	0.0767459
X10_B.cell__NDUFV2	NDUFV2	B cells (Cluster 10)	Factor18	-0.00450798
X10_B.cell__NEAT1	NEAT1	B cells (Cluster 10)	Factor18	-0.0230264
X10_B.cell__NEDD8	NEDD8	B cells (Cluster 10)	Factor18	0.0586495
X10_B.cell__NFKBIA	NFKBIA	B cells (Cluster 10)	Factor18	-0.100008
X10_B.cell__NIPBL	NIPBL	B cells (Cluster 10)	Factor18	0.108513
X10_B.cell__NKTR	NKTR	B cells (Cluster 10)	Factor18	0.126861
X10_B.cell__NOL7	NOL7	B cells (Cluster 10)	Factor18	0.0883482
X10_B.cell__NOP53	NOP53	B cells (Cluster 10)	Factor18	0.133147
X10_B.cell__NOP56	NOP56	B cells (Cluster 10)	Factor18	-0.188056
X10_B.cell__NOSIP	NOSIP	B cells (Cluster 10)	Factor18	0.0137746
X10_B.cell__NPM1	NPM1	B cells (Cluster 10)	Factor18	-0.0741453
X10_B.cell__NR3C1	NR3C1	B cells (Cluster 10)	Factor18	-0.0248357
X10_B.cell__NR4A2	NR4A2	B cells (Cluster 10)	Factor18	-0.143394
X10_B.cell__NSA2	NSA2	B cells (Cluster 10)	Factor18	-0.0609992
X10_B.cell__NSD3	NSD3	B cells (Cluster 10)	Factor18	-0.0649698
X10_B.cell__NUCKS1	NUCKS1	B cells (Cluster 10)	Factor18	-0.0903463
X10_B.cell__NUFIP2	NUFIP2	B cells (Cluster 10)	Factor18	0.0144441
X10_B.cell__OAZ1	OAZ1	B cells (Cluster 10)	Factor18	0.15795
X10_B.cell__ODC1	ODC1	B cells (Cluster 10)	Factor18	-0.0725327
X10_B.cell__OGA	OGA	B cells (Cluster 10)	Factor18	0.0348386
X10_B.cell__ORMDL1	ORMDL1	B cells (Cluster 10)	Factor18	0.0793338
X10_B.cell__OSBPL8	OSBPL8	B cells (Cluster 10)	Factor18	0.256876
X10_B.cell__OST4	OST4	B cells (Cluster 10)	Factor18	0.0196901
X10_B.cell__PA2G4	PA2G4	B cells (Cluster 10)	Factor18	0.170256
X10_B.cell__PABPC1	PABPC1	B cells (Cluster 10)	Factor18	0.154641
X10_B.cell__PAIP2	PAIP2	B cells (Cluster 10)	Factor18	0.0566607
X10_B.cell__PAK2	PAK2	B cells (Cluster 10)	Factor18	0.108583
X10_B.cell__PAPOLA	PAPOLA	B cells (Cluster 10)	Factor18	-0.145569
X10_B.cell__PARK7	PARK7	B cells (Cluster 10)	Factor18	0.116033
X10_B.cell__PARP1	PARP1	B cells (Cluster 10)	Factor18	-0.0137452
X10_B.cell__PCBP1	PCBP1	B cells (Cluster 10)	Factor18	0.0760725
X10_B.cell__PCBP2	PCBP2	B cells (Cluster 10)	Factor18	-0.0130384
X10_B.cell__PCF11	PCF11	B cells (Cluster 10)	Factor18	0.136047
X10_B.cell__PCM1	PCM1	B cells (Cluster 10)	Factor18	0.0441281
X10_B.cell__PDCD4	PDCD4	B cells (Cluster 10)	Factor18	0.433685
X10_B.cell__PDIA3	PDIA3	B cells (Cluster 10)	Factor18	-0.0519057
X10_B.cell__PEBP1	PEBP1	B cells (Cluster 10)	Factor18	0.0521966
X10_B.cell__PFDN5	PFDN5	B cells (Cluster 10)	Factor18	0.01697
X10_B.cell__PFN1	PFN1	B cells (Cluster 10)	Factor18	-0.000566719
X10_B.cell__PGK1	PGK1	B cells (Cluster 10)	Factor18	-0.0978393
X10_B.cell__PHF20	PHF20	B cells (Cluster 10)	Factor18	0.0404545
X10_B.cell__PHF3	PHF3	B cells (Cluster 10)	Factor18	0.0609597
X10_B.cell__PIK3IP1	PIK3IP1	B cells (Cluster 10)	Factor18	0.000976313
X10_B.cell__PIK3R1	PIK3R1	B cells (Cluster 10)	Factor18	0.0422085
X10_B.cell__PIP4K2A	PIP4K2A	B cells (Cluster 10)	Factor18	0.00147406
X10_B.cell__PLAC8	PLAC8	B cells (Cluster 10)	Factor18	0.00377972
X10_B.cell__PLCG2	PLCG2	B cells (Cluster 10)	Factor18	0.125985
X10_B.cell__PMAIP1	PMAIP1	B cells (Cluster 10)	Factor18	-0.143566
X10_B.cell__PNISR	PNISR	B cells (Cluster 10)	Factor18	0.15633
X10_B.cell__PNN	PNN	B cells (Cluster 10)	Factor18	-0.150814
X10_B.cell__PNRC1	PNRC1	B cells (Cluster 10)	Factor18	-0.173627
X10_B.cell__PNRC2	PNRC2	B cells (Cluster 10)	Factor18	0.0560233
X10_B.cell__POLR1D	POLR1D	B cells (Cluster 10)	Factor18	0.0675751
X10_B.cell__POLR2A	POLR2A	B cells (Cluster 10)	Factor18	0.0602753
X10_B.cell__POLR2L	POLR2L	B cells (Cluster 10)	Factor18	0.156506
X10_B.cell__POMP	POMP	B cells (Cluster 10)	Factor18	0.0691498
X10_B.cell__POU2F2	POU2F2	B cells (Cluster 10)	Factor18	0.0935806
X10_B.cell__PPDPF	PPDPF	B cells (Cluster 10)	Factor18	-0.109246
X10_B.cell__PPIA	PPIA	B cells (Cluster 10)	Factor18	-0.0438538
X10_B.cell__PPIB	PPIB	B cells (Cluster 10)	Factor18	0.0724694
X10_B.cell__PPIG	PPIG	B cells (Cluster 10)	Factor18	-0.00560166
X10_B.cell__PPP1CA	PPP1CA	B cells (Cluster 10)	Factor18	-0.0204824
X10_B.cell__PPP1CB	PPP1CB	B cells (Cluster 10)	Factor18	-0.025308
X10_B.cell__PPP1R12A	PPP1R12A	B cells (Cluster 10)	Factor18	0.112809
X10_B.cell__PPP1R15A	PPP1R15A	B cells (Cluster 10)	Factor18	-0.380061
X10_B.cell__PPP1R2	PPP1R2	B cells (Cluster 10)	Factor18	-0.123215
X10_B.cell__PPP2R5C	PPP2R5C	B cells (Cluster 10)	Factor18	0.0157377
X10_B.cell__PPP4R3A	PPP4R3A	B cells (Cluster 10)	Factor18	-0.0415565
X10_B.cell__PRDM2	PRDM2	B cells (Cluster 10)	Factor18	-0.127031
X10_B.cell__PRDX1	PRDX1	B cells (Cluster 10)	Factor18	0.128095
X10_B.cell__PRELID1	PRELID1	B cells (Cluster 10)	Factor18	0.181235
X10_B.cell__PRKCB	PRKCB	B cells (Cluster 10)	Factor18	0.0674181
X10_B.cell__PRPF38B	PRPF38B	B cells (Cluster 10)	Factor18	-0.00627589
X10_B.cell__PRPF40A	PRPF40A	B cells (Cluster 10)	Factor18	0.143944
X10_B.cell__PRPF4B	PRPF4B	B cells (Cluster 10)	Factor18	0.0199029
X10_B.cell__PRR13	PRR13	B cells (Cluster 10)	Factor18	0.0351137
X10_B.cell__PRRC2C	PRRC2C	B cells (Cluster 10)	Factor18	0.0179169
X10_B.cell__PSIP1	PSIP1	B cells (Cluster 10)	Factor18	0.119913
X10_B.cell__PSMA7	PSMA7	B cells (Cluster 10)	Factor18	-0.0929108
X10_B.cell__PSMB1	PSMB1	B cells (Cluster 10)	Factor18	0.0294707
X10_B.cell__PSMB8	PSMB8	B cells (Cluster 10)	Factor18	-0.118914
X10_B.cell__PSMB9	PSMB9	B cells (Cluster 10)	Factor18	-0.0158566
X10_B.cell__PSMD8	PSMD8	B cells (Cluster 10)	Factor18	0.0862564
X10_B.cell__PSME1	PSME1	B cells (Cluster 10)	Factor18	0.0659581
X10_B.cell__PSME2	PSME2	B cells (Cluster 10)	Factor18	-0.0743514
X10_B.cell__PTBP3	PTBP3	B cells (Cluster 10)	Factor18	0.0291955
X10_B.cell__PTGES3	PTGES3	B cells (Cluster 10)	Factor18	-0.0121118
X10_B.cell__PTMA	PTMA	B cells (Cluster 10)	Factor18	0.0251583
X10_B.cell__PTP4A2	PTP4A2	B cells (Cluster 10)	Factor18	-0.0402496
X10_B.cell__PTPN1	PTPN1	B cells (Cluster 10)	Factor18	0.0147792
X10_B.cell__PTPRC	PTPRC	B cells (Cluster 10)	Factor18	0.215766
X10_B.cell__RAB11FIP1	RAB11FIP1	B cells (Cluster 10)	Factor18	0.211509
X10_B.cell__RAB2A	RAB2A	B cells (Cluster 10)	Factor18	-0.143283
X10_B.cell__RABAC1	RABAC1	B cells (Cluster 10)	Factor18	-0.0772207
X10_B.cell__RAC2	RAC2	B cells (Cluster 10)	Factor18	0.0590517
X10_B.cell__RACK1	RACK1	B cells (Cluster 10)	Factor18	0.00725982
X10_B.cell__RAD21	RAD21	B cells (Cluster 10)	Factor18	-0.0319654
X10_B.cell__RALGPS2	RALGPS2	B cells (Cluster 10)	Factor18	0.139099
X10_B.cell__RAN	RAN	B cells (Cluster 10)	Factor18	0.0100027
X10_B.cell__RAP1B	RAP1B	B cells (Cluster 10)	Factor18	0.0860995
X10_B.cell__RARRES3	RARRES3	B cells (Cluster 10)	Factor18	-0.0047864
X10_B.cell__RASGEF1B	RASGEF1B	B cells (Cluster 10)	Factor18	0.0486314
X10_B.cell__RASGRP2	RASGRP2	B cells (Cluster 10)	Factor18	0.257645
X10_B.cell__RBBP6	RBBP6	B cells (Cluster 10)	Factor18	0.0623274
X10_B.cell__RBM25	RBM25	B cells (Cluster 10)	Factor18	-0.10037
X10_B.cell__RBM3	RBM3	B cells (Cluster 10)	Factor18	-0.0324135
X10_B.cell__RBM38	RBM38	B cells (Cluster 10)	Factor18	-0.023795
X10_B.cell__RBM39	RBM39	B cells (Cluster 10)	Factor18	0.0248691
X10_B.cell__RBM8A	RBM8A	B cells (Cluster 10)	Factor18	-0.164528
X10_B.cell__RBMX	RBMX	B cells (Cluster 10)	Factor18	0.0451642
X10_B.cell__RBX1	RBX1	B cells (Cluster 10)	Factor18	-0.022056
X10_B.cell__RCAN3	RCAN3	B cells (Cluster 10)	Factor18	0.0256493
X10_B.cell__RCSD1	RCSD1	B cells (Cluster 10)	Factor18	0.0817944
X10_B.cell__REL	REL	B cells (Cluster 10)	Factor18	0.0418732
X10_B.cell__REX1BD	REX1BD	B cells (Cluster 10)	Factor18	-0.00264009
X10_B.cell__RGCC	RGCC	B cells (Cluster 10)	Factor18	-0.179197
X10_B.cell__RGS2	RGS2	B cells (Cluster 10)	Factor18	-0.0394632
X10_B.cell__RHOA	RHOA	B cells (Cluster 10)	Factor18	-0.024902
X10_B.cell__RHOH	RHOH	B cells (Cluster 10)	Factor18	0.076801
X10_B.cell__RIPOR2	RIPOR2	B cells (Cluster 10)	Factor18	-0.129986
X10_B.cell__RNASET2	RNASET2	B cells (Cluster 10)	Factor18	0.199003
X10_B.cell__RNF125	RNF125	B cells (Cluster 10)	Factor18	0.0550044
X10_B.cell__RNF213	RNF213	B cells (Cluster 10)	Factor18	-0.0343715
X10_B.cell__RNMT	RNMT	B cells (Cluster 10)	Factor18	-0.136367
X10_B.cell__RNPS1	RNPS1	B cells (Cluster 10)	Factor18	-0.0147663
X10_B.cell__ROCK1	ROCK1	B cells (Cluster 10)	Factor18	0.239004
X10_B.cell__RORA	RORA	B cells (Cluster 10)	Factor18	0.167355
X10_B.cell__RSBN1	RSBN1	B cells (Cluster 10)	Factor18	0.0213487
X10_B.cell__RSF1	RSF1	B cells (Cluster 10)	Factor18	-0.00010566
X10_B.cell__RSL1D1	RSL1D1	B cells (Cluster 10)	Factor18	-0.0664238
X10_B.cell__RSL24D1	RSL24D1	B cells (Cluster 10)	Factor18	-0.0469265
X10_B.cell__RSRC2	RSRC2	B cells (Cluster 10)	Factor18	-0.170527
X10_B.cell__RSRP1	RSRP1	B cells (Cluster 10)	Factor18	-0.239607
X10_B.cell__RTF1	RTF1	B cells (Cluster 10)	Factor18	-0.0362682
X10_B.cell__RTRAF	RTRAF	B cells (Cluster 10)	Factor18	-0.0512515
X10_B.cell__RUNX3	RUNX3	B cells (Cluster 10)	Factor18	0.168347
X10_B.cell__RWDD1	RWDD1	B cells (Cluster 10)	Factor18	0.0185259
X10_B.cell__S100A10	S100A10	B cells (Cluster 10)	Factor18	-0.0693507
X10_B.cell__S100A11	S100A11	B cells (Cluster 10)	Factor18	0.0116878
X10_B.cell__S100A4	S100A4	B cells (Cluster 10)	Factor18	-0.0482128
X10_B.cell__S100A6	S100A6	B cells (Cluster 10)	Factor18	-0.0342394
X10_B.cell__SAP18	SAP18	B cells (Cluster 10)	Factor18	0.0939809
X10_B.cell__SARAF	SARAF	B cells (Cluster 10)	Factor18	0.0754383
X10_B.cell__SAT1	SAT1	B cells (Cluster 10)	Factor18	-0.113986
X10_B.cell__SBDS	SBDS	B cells (Cluster 10)	Factor18	-0.300504
X10_B.cell__SCAF11	SCAF11	B cells (Cluster 10)	Factor18	0.0122108
X10_B.cell__SCAND1	SCAND1	B cells (Cluster 10)	Factor18	0.0058856
X10_B.cell__SEC61B	SEC61B	B cells (Cluster 10)	Factor18	-0.0584044
X10_B.cell__SEC61G	SEC61G	B cells (Cluster 10)	Factor18	-0.0673724
X10_B.cell__SEC62	SEC62	B cells (Cluster 10)	Factor18	-0.0493912
X10_B.cell__SELENOF	SELENOF	B cells (Cluster 10)	Factor18	0.0433043
X10_B.cell__SELENOH	SELENOH	B cells (Cluster 10)	Factor18	0.166351
X10_B.cell__SELENOK	SELENOK	B cells (Cluster 10)	Factor18	0.0285439
X10_B.cell__SELENOW	SELENOW	B cells (Cluster 10)	Factor18	-0.168852
X10_B.cell__SELL	SELL	B cells (Cluster 10)	Factor18	0.0753453
X10_B.cell__SEPT6	2006-09-01	B cells (Cluster 10)	Factor18	-0.0501204
X10_B.cell__SEPT7	2007-09-01	B cells (Cluster 10)	Factor18	-0.00920908
X10_B.cell__SEPT9	2009-09-01	B cells (Cluster 10)	Factor18	-0.0484021
X10_B.cell__SERBP1	SERBP1	B cells (Cluster 10)	Factor18	0.0405853
X10_B.cell__SERF2	SERF2	B cells (Cluster 10)	Factor18	-0.0589587
X10_B.cell__SERP1	SERP1	B cells (Cluster 10)	Factor18	-0.0234162
X10_B.cell__SERTAD1	SERTAD1	B cells (Cluster 10)	Factor18	-0.284364
X10_B.cell__SET	SET	B cells (Cluster 10)	Factor18	-0.0467076
X10_B.cell__SF1	SF1	B cells (Cluster 10)	Factor18	0.040654
X10_B.cell__SF3B1	SF3B1	B cells (Cluster 10)	Factor18	0.00392963
X10_B.cell__SF3B2	SF3B2	B cells (Cluster 10)	Factor18	0.6146
X10_B.cell__SF3B5	SF3B5	B cells (Cluster 10)	Factor18	0.13293
X10_B.cell__SF3B6	SF3B6	B cells (Cluster 10)	Factor18	0.031721
X10_B.cell__SFPQ	SFPQ	B cells (Cluster 10)	Factor18	-0.0385997
X10_B.cell__SH3BGRL	SH3BGRL	B cells (Cluster 10)	Factor18	-0.0317216
X10_B.cell__SH3BGRL3	SH3BGRL3	B cells (Cluster 10)	Factor18	-0.137645
X10_B.cell__SH3BP5	SH3BP5	B cells (Cluster 10)	Factor18	0.144234
X10_B.cell__SKP1	SKP1	B cells (Cluster 10)	Factor18	0.0394162
X10_B.cell__SLC25A3	SLC25A3	B cells (Cluster 10)	Factor18	-0.0329244
X10_B.cell__SLC25A5	SLC25A5	B cells (Cluster 10)	Factor18	0.0669384
X10_B.cell__SLC25A6	SLC25A6	B cells (Cluster 10)	Factor18	-0.00138871
X10_B.cell__SLC2A3	SLC2A3	B cells (Cluster 10)	Factor18	-0.0145029
X10_B.cell__SLC38A1	SLC38A1	B cells (Cluster 10)	Factor18	-0.0805238
X10_B.cell__SLC38A2	SLC38A2	B cells (Cluster 10)	Factor18	-0.0170167
X10_B.cell__SLTM	SLTM	B cells (Cluster 10)	Factor18	0.292756
X10_B.cell__SMAP2	SMAP2	B cells (Cluster 10)	Factor18	-0.00956389
X10_B.cell__SMARCA5	SMARCA5	B cells (Cluster 10)	Factor18	0.118547
X10_B.cell__SMCHD1	SMCHD1	B cells (Cluster 10)	Factor18	-0.0183007
X10_B.cell__SMDT1	SMDT1	B cells (Cluster 10)	Factor18	0.0145294
X10_B.cell__SNHG12	SNHG12	B cells (Cluster 10)	Factor18	-0.169032
X10_B.cell__SNHG7	SNHG7	B cells (Cluster 10)	Factor18	0.0318379
X10_B.cell__SNHG8	SNHG8	B cells (Cluster 10)	Factor18	-0.247406
X10_B.cell__SNRNP70	SNRNP70	B cells (Cluster 10)	Factor18	0.0627314
X10_B.cell__SNRPB	SNRPB	B cells (Cluster 10)	Factor18	-0.0960358
X10_B.cell__SNRPB2	SNRPB2	B cells (Cluster 10)	Factor18	-0.0274392
X10_B.cell__SNRPD2	SNRPD2	B cells (Cluster 10)	Factor18	0.0813413
X10_B.cell__SNRPF	SNRPF	B cells (Cluster 10)	Factor18	0.0417852
X10_B.cell__SNRPG	SNRPG	B cells (Cluster 10)	Factor18	0.105618
X10_B.cell__SNU13	SNU13	B cells (Cluster 10)	Factor18	-0.0310867
X10_B.cell__SNX2	SNX2	B cells (Cluster 10)	Factor18	0.0191882
X10_B.cell__SNX3	SNX3	B cells (Cluster 10)	Factor18	0.0442389
X10_B.cell__SNX6	SNX6	B cells (Cluster 10)	Factor18	0.00212298
X10_B.cell__SOD1	SOD1	B cells (Cluster 10)	Factor18	0.236927
X10_B.cell__SON	SON	B cells (Cluster 10)	Factor18	-0.0157437
X10_B.cell__SP100	SP100	B cells (Cluster 10)	Factor18	0.00425756
X10_B.cell__SP110	SP110	B cells (Cluster 10)	Factor18	-0.0541987
X10_B.cell__SPCS1	SPCS1	B cells (Cluster 10)	Factor18	-0.124097
X10_B.cell__SPCS2	SPCS2	B cells (Cluster 10)	Factor18	0.0470078
X10_B.cell__SPCS3	SPCS3	B cells (Cluster 10)	Factor18	0.0139163
X10_B.cell__SPOCK2	SPOCK2	B cells (Cluster 10)	Factor18	0.0799259
X10_B.cell__SPTAN1	SPTAN1	B cells (Cluster 10)	Factor18	0.0308193
X10_B.cell__SQSTM1	SQSTM1	B cells (Cluster 10)	Factor18	-0.0107314
X10_B.cell__SRGN	SRGN	B cells (Cluster 10)	Factor18	-0.00506615
X10_B.cell__SRP14	SRP14	B cells (Cluster 10)	Factor18	0.00772518
X10_B.cell__SRRM1	SRRM1	B cells (Cluster 10)	Factor18	-0.0643918
X10_B.cell__SRRM2	SRRM2	B cells (Cluster 10)	Factor18	-0.103489
X10_B.cell__SRSF10	SRSF10	B cells (Cluster 10)	Factor18	-0.181149
X10_B.cell__SRSF11	SRSF11	B cells (Cluster 10)	Factor18	-0.200099
X10_B.cell__SRSF2	SRSF2	B cells (Cluster 10)	Factor18	0.0185717
X10_B.cell__SRSF3	SRSF3	B cells (Cluster 10)	Factor18	-0.164151
X10_B.cell__SRSF5	SRSF5	B cells (Cluster 10)	Factor18	0.0676269
X10_B.cell__SRSF7	SRSF7	B cells (Cluster 10)	Factor18	-0.327347
X10_B.cell__SRSF9	SRSF9	B cells (Cluster 10)	Factor18	0.429041
X10_B.cell__SSB	SSB	B cells (Cluster 10)	Factor18	0.0403526
X10_B.cell__SSBP1	SSBP1	B cells (Cluster 10)	Factor18	-0.111571
X10_B.cell__SSR2	SSR2	B cells (Cluster 10)	Factor18	0.035149
X10_B.cell__SSR4	SSR4	B cells (Cluster 10)	Factor18	-0.0299215
X10_B.cell__SSU72	SSU72	B cells (Cluster 10)	Factor18	0.0958259
X10_B.cell__ST13	ST13	B cells (Cluster 10)	Factor18	-0.06483
X10_B.cell__STAT3	STAT3	B cells (Cluster 10)	Factor18	-0.0222999
X10_B.cell__STK17A	STK17A	B cells (Cluster 10)	Factor18	0.0342476
X10_B.cell__STK17B	STK17B	B cells (Cluster 10)	Factor18	-0.0158305
X10_B.cell__STK4	STK4	B cells (Cluster 10)	Factor18	-0.0105061
X10_B.cell__SUB1	SUB1	B cells (Cluster 10)	Factor18	-0.138647
X10_B.cell__SUMO2	SUMO2	B cells (Cluster 10)	Factor18	0.0303996
X10_B.cell__SWAP70	SWAP70	B cells (Cluster 10)	Factor18	0.114861
X10_B.cell__SYF2	SYF2	B cells (Cluster 10)	Factor18	0.102083
X10_B.cell__SYNE2	SYNE2	B cells (Cluster 10)	Factor18	0.0012061
X10_B.cell__TAF1D	TAF1D	B cells (Cluster 10)	Factor18	-0.0425451
X10_B.cell__TAF7	TAF7	B cells (Cluster 10)	Factor18	0.0297664
X10_B.cell__TAGAP	TAGAP	B cells (Cluster 10)	Factor18	-0.0415654
X10_B.cell__TAGLN2	TAGLN2	B cells (Cluster 10)	Factor18	0.00936146
X10_B.cell__TAOK3	TAOK3	B cells (Cluster 10)	Factor18	0.0877519
X10_B.cell__TAPBP	TAPBP	B cells (Cluster 10)	Factor18	0.113497
X10_B.cell__TAX1BP1	TAX1BP1	B cells (Cluster 10)	Factor18	0.00763305
X10_B.cell__TBCA	TBCA	B cells (Cluster 10)	Factor18	0.00896337
X10_B.cell__TCEA1	TCEA1	B cells (Cluster 10)	Factor18	0.00135352
X10_B.cell__TCF25	TCF25	B cells (Cluster 10)	Factor18	0.156266
X10_B.cell__TCF7	TCF7	B cells (Cluster 10)	Factor18	-0.0206206
X10_B.cell__TENT5C	TENT5C	B cells (Cluster 10)	Factor18	0.0507427
X10_B.cell__TERF2IP	TERF2IP	B cells (Cluster 10)	Factor18	-0.0403369
X10_B.cell__TGFB1	TGFB1	B cells (Cluster 10)	Factor18	-0.0278749
X10_B.cell__TGOLN2	TGOLN2	B cells (Cluster 10)	Factor18	0.396439
X10_B.cell__THRAP3	THRAP3	B cells (Cluster 10)	Factor18	-0.00557002
X10_B.cell__TLE4	TLE4	B cells (Cluster 10)	Factor18	-0.039197
X10_B.cell__TLN1	TLN1	B cells (Cluster 10)	Factor18	0.0181865
X10_B.cell__TMA7	TMA7	B cells (Cluster 10)	Factor18	0.138053
X10_B.cell__TMBIM4	TMBIM4	B cells (Cluster 10)	Factor18	0.168434
X10_B.cell__TMBIM6	TMBIM6	B cells (Cluster 10)	Factor18	-0.0353356
X10_B.cell__TMEM123	TMEM123	B cells (Cluster 10)	Factor18	-0.0830041
X10_B.cell__TMEM243	TMEM243	B cells (Cluster 10)	Factor18	0.00741307
X10_B.cell__TMEM258	TMEM258	B cells (Cluster 10)	Factor18	0.0795402
X10_B.cell__TMEM59	TMEM59	B cells (Cluster 10)	Factor18	0.0028401
X10_B.cell__TMSB10	TMSB10	B cells (Cluster 10)	Factor18	-0.281062
X10_B.cell__TMSB4X	TMSB4X	B cells (Cluster 10)	Factor18	-0.0456904
X10_B.cell__TNFAIP3	TNFAIP3	B cells (Cluster 10)	Factor18	-0.0982216
X10_B.cell__TNFAIP8	TNFAIP8	B cells (Cluster 10)	Factor18	-0.20532
X10_B.cell__TNFRSF13C	TNFRSF13C	B cells (Cluster 10)	Factor18	0.0129602
X10_B.cell__TNRC6B	TNRC6B	B cells (Cluster 10)	Factor18	0.289563
X10_B.cell__TOB1	TOB1	B cells (Cluster 10)	Factor18	0.0605488
X10_B.cell__TOMM20	TOMM20	B cells (Cluster 10)	Factor18	0.0595048
X10_B.cell__TOMM7	TOMM7	B cells (Cluster 10)	Factor18	0.0336467
X10_B.cell__TPI1	TPI1	B cells (Cluster 10)	Factor18	0.083372
X10_B.cell__TPM3	TPM3	B cells (Cluster 10)	Factor18	0.0414314
X10_B.cell__TPR	TPR	B cells (Cluster 10)	Factor18	0.0323419
X10_B.cell__TPT1	TPT1	B cells (Cluster 10)	Factor18	0.0483316
X10_B.cell__TRA2A	TRA2A	B cells (Cluster 10)	Factor18	0.000552373
X10_B.cell__TRA2B	TRA2B	B cells (Cluster 10)	Factor18	-0.0615627
X10_B.cell__TRAC	TRAC	B cells (Cluster 10)	Factor18	0.0372659
X10_B.cell__TRAF3IP3	TRAF3IP3	B cells (Cluster 10)	Factor18	0.379659
X10_B.cell__TRBC1	TRBC1	B cells (Cluster 10)	Factor18	0.0582992
X10_B.cell__TRBC2	TRBC2	B cells (Cluster 10)	Factor18	-0.22894
X10_B.cell__TRIR	TRIR	B cells (Cluster 10)	Factor18	-0.0267311
X10_B.cell__TRMT112	TRMT112	B cells (Cluster 10)	Factor18	-0.0909669
X10_B.cell__TSC22D3	TSC22D3	B cells (Cluster 10)	Factor18	-0.0122109
X10_B.cell__TSPO	TSPO	B cells (Cluster 10)	Factor18	0.00100542
X10_B.cell__TSPYL2	TSPYL2	B cells (Cluster 10)	Factor18	-0.165168
X10_B.cell__TSTD1	TSTD1	B cells (Cluster 10)	Factor18	-0.0120404
X10_B.cell__TTC3	TTC3	B cells (Cluster 10)	Factor18	-0.0262076
X10_B.cell__TUBA1A	TUBA1A	B cells (Cluster 10)	Factor18	0.0335777
X10_B.cell__TUBA1B	TUBA1B	B cells (Cluster 10)	Factor18	0.046834
X10_B.cell__TUBA4A	TUBA4A	B cells (Cluster 10)	Factor18	-0.0273099
X10_B.cell__TUBB4B	TUBB4B	B cells (Cluster 10)	Factor18	0.0564053
X10_B.cell__TUT4	TUT4	B cells (Cluster 10)	Factor18	0.0776752
X10_B.cell__TXNIP	TXNIP	B cells (Cluster 10)	Factor18	-0.0585388
X10_B.cell__U2SURP	U2SURP	B cells (Cluster 10)	Factor18	0.0617589
X10_B.cell__UBA52	UBA52	B cells (Cluster 10)	Factor18	-0.0905601
X10_B.cell__UBALD2	UBALD2	B cells (Cluster 10)	Factor18	-0.0343928
X10_B.cell__UBB	UBB	B cells (Cluster 10)	Factor18	0.271717
X10_B.cell__UBC	UBC	B cells (Cluster 10)	Factor18	-0.288918
X10_B.cell__UBE2B	UBE2B	B cells (Cluster 10)	Factor18	-0.104481
X10_B.cell__UBE2D2	UBE2D2	B cells (Cluster 10)	Factor18	-0.0650771
X10_B.cell__UBE2D3	UBE2D3	B cells (Cluster 10)	Factor18	-0.190213
X10_B.cell__UBE2I	UBE2I	B cells (Cluster 10)	Factor18	-0.0420787
X10_B.cell__UBE2S	UBE2S	B cells (Cluster 10)	Factor18	-0.0165198
X10_B.cell__UBL5	UBL5	B cells (Cluster 10)	Factor18	0.141647
X10_B.cell__UBXN1	UBXN1	B cells (Cluster 10)	Factor18	0.0132878
X10_B.cell__UBXN4	UBXN4	B cells (Cluster 10)	Factor18	-0.027407
X10_B.cell__UCP2	UCP2	B cells (Cluster 10)	Factor18	-0.0207924
X10_B.cell__UFC1	UFC1	B cells (Cluster 10)	Factor18	0.0281201
X10_B.cell__UQCR10	UQCR10	B cells (Cluster 10)	Factor18	-0.116659
X10_B.cell__UQCR11	UQCR11	B cells (Cluster 10)	Factor18	0.000465546
X10_B.cell__UQCRB	UQCRB	B cells (Cluster 10)	Factor18	-0.0346562
X10_B.cell__UQCRH	UQCRH	B cells (Cluster 10)	Factor18	-0.0445301
X10_B.cell__URI1	URI1	B cells (Cluster 10)	Factor18	-0.173391
X10_B.cell__USP15	USP15	B cells (Cluster 10)	Factor18	0.0787326
X10_B.cell__USP16	USP16	B cells (Cluster 10)	Factor18	0.0245635
X10_B.cell__USP34	USP34	B cells (Cluster 10)	Factor18	0.256987
X10_B.cell__UTRN	UTRN	B cells (Cluster 10)	Factor18	-0.0162453
X10_B.cell__UXT	UXT	B cells (Cluster 10)	Factor18	0.0116916
X10_B.cell__VAMP2	VAMP2	B cells (Cluster 10)	Factor18	-0.169683
X10_B.cell__VAMP8	VAMP8	B cells (Cluster 10)	Factor18	0.0674924
X10_B.cell__VAPA	VAPA	B cells (Cluster 10)	Factor18	0.131692
X10_B.cell__VDAC2	VDAC2	B cells (Cluster 10)	Factor18	-0.0111811
X10_B.cell__VIM	VIM	B cells (Cluster 10)	Factor18	0.0297731
X10_B.cell__VPS13C	VPS13C	B cells (Cluster 10)	Factor18	0.100954
X10_B.cell__VPS28	VPS28	B cells (Cluster 10)	Factor18	-0.0622442
X10_B.cell__WAC	WAC	B cells (Cluster 10)	Factor18	-0.183053
X10_B.cell__WASF2	WASF2	B cells (Cluster 10)	Factor18	-0.0253902
X10_B.cell__WDR83OS	WDR83OS	B cells (Cluster 10)	Factor18	-0.0256295
X10_B.cell__WIPF1	WIPF1	B cells (Cluster 10)	Factor18	0.109838
X10_B.cell__WNK1	WNK1	B cells (Cluster 10)	Factor18	0.0139854
X10_B.cell__WSB1	WSB1	B cells (Cluster 10)	Factor18	-0.00266681
X10_B.cell__WTAP	WTAP	B cells (Cluster 10)	Factor18	-0.00343325
X10_B.cell__XRCC5	XRCC5	B cells (Cluster 10)	Factor18	0.0767554
X10_B.cell__YBX1	YBX1	B cells (Cluster 10)	Factor18	0.227624
X10_B.cell__YBX3	YBX3	B cells (Cluster 10)	Factor18	-0.00025945
X10_B.cell__YME1L1	YME1L1	B cells (Cluster 10)	Factor18	-0.0611173
X10_B.cell__YPEL3	YPEL3	B cells (Cluster 10)	Factor18	0.0310149
X10_B.cell__YPEL5	YPEL5	B cells (Cluster 10)	Factor18	-0.291503
X10_B.cell__YTHDC1	YTHDC1	B cells (Cluster 10)	Factor18	0.0226165
X10_B.cell__YWHAB	YWHAB	B cells (Cluster 10)	Factor18	0.106469
X10_B.cell__YWHAQ	YWHAQ	B cells (Cluster 10)	Factor18	-0.00617918
X10_B.cell__YWHAZ	YWHAZ	B cells (Cluster 10)	Factor18	-0.0829985
X10_B.cell__YY1	YY1	B cells (Cluster 10)	Factor18	0.00993139
X10_B.cell__ZBTB1	ZBTB1	B cells (Cluster 10)	Factor18	0.227764
X10_B.cell__ZBTB20	ZBTB20	B cells (Cluster 10)	Factor18	0.0967782
X10_B.cell__ZC3H15	ZC3H15	B cells (Cluster 10)	Factor18	-0.0221589
X10_B.cell__ZC3HAV1	ZC3HAV1	B cells (Cluster 10)	Factor18	-0.0885293
X10_B.cell__ZFAND5	ZFAND5	B cells (Cluster 10)	Factor18	-0.0253532
X10_B.cell__ZFAS1	ZFAS1	B cells (Cluster 10)	Factor18	0.0192631
X10_B.cell__ZFP36	ZFP36	B cells (Cluster 10)	Factor18	-0.000752519
X10_B.cell__ZFP36L1	ZFP36L1	B cells (Cluster 10)	Factor18	-0.137283
X10_B.cell__ZFP36L2	ZFP36L2	B cells (Cluster 10)	Factor18	0.0656443
X10_B.cell__ZNF207	ZNF207	B cells (Cluster 10)	Factor18	-0.0360491
X10_B.cell__ZNF292	ZNF292	B cells (Cluster 10)	Factor18	0.046124
X10_B.cell__ZNF331	ZNF331	B cells (Cluster 10)	Factor18	0.154802
X10_B.cell__ZRANB2	ZRANB2	B cells (Cluster 10)	Factor18	0.0365393
X11_T.cell.CD4__AAK1	AAK1	CD4+ T cells (Cluster 11)	Factor18	-0.187862
X11_T.cell.CD4__ABRACL	ABRACL	CD4+ T cells (Cluster 11)	Factor18	0.132644
X11_T.cell.CD4__ACAP1	ACAP1	CD4+ T cells (Cluster 11)	Factor18	0.0287334
X11_T.cell.CD4__ACTB	ACTB	CD4+ T cells (Cluster 11)	Factor18	0.173536
X11_T.cell.CD4__ACTG1	ACTG1	CD4+ T cells (Cluster 11)	Factor18	0.331932
X11_T.cell.CD4__ACTR2	ACTR2	CD4+ T cells (Cluster 11)	Factor18	-0.00927026
X11_T.cell.CD4__ACTR3	ACTR3	CD4+ T cells (Cluster 11)	Factor18	0.0594379
X11_T.cell.CD4__ADD3	ADD3	CD4+ T cells (Cluster 11)	Factor18	-0.072003
X11_T.cell.CD4__AES	AES	CD4+ T cells (Cluster 11)	Factor18	-0.0104553
X11_T.cell.CD4__AHNAK	AHNAK	CD4+ T cells (Cluster 11)	Factor18	-0.054087
X11_T.cell.CD4__AKAP13	AKAP13	CD4+ T cells (Cluster 11)	Factor18	-0.0136207
X11_T.cell.CD4__AMD1	AMD1	CD4+ T cells (Cluster 11)	Factor18	-0.037704
X11_T.cell.CD4__ANAPC16	ANAPC16	CD4+ T cells (Cluster 11)	Factor18	-0.0952234
X11_T.cell.CD4__ANKRD11	ANKRD11	CD4+ T cells (Cluster 11)	Factor18	-0.0662264
X11_T.cell.CD4__ANKRD12	ANKRD12	CD4+ T cells (Cluster 11)	Factor18	-0.0624555
X11_T.cell.CD4__ANKRD44	ANKRD44	CD4+ T cells (Cluster 11)	Factor18	-0.106908
X11_T.cell.CD4__ANP32B	ANP32B	CD4+ T cells (Cluster 11)	Factor18	0.393819
X11_T.cell.CD4__ANXA1	ANXA1	CD4+ T cells (Cluster 11)	Factor18	-0.463664
X11_T.cell.CD4__ANXA2	ANXA2	CD4+ T cells (Cluster 11)	Factor18	0.0773677
X11_T.cell.CD4__ANXA5	ANXA5	CD4+ T cells (Cluster 11)	Factor18	-0.202802
X11_T.cell.CD4__APRT	APRT	CD4+ T cells (Cluster 11)	Factor18	-0.206267
X11_T.cell.CD4__ARF1	ARF1	CD4+ T cells (Cluster 11)	Factor18	-0.261052
X11_T.cell.CD4__ARF6	ARF6	CD4+ T cells (Cluster 11)	Factor18	0.351903
X11_T.cell.CD4__ARGLU1	ARGLU1	CD4+ T cells (Cluster 11)	Factor18	0.0950146
X11_T.cell.CD4__ARHGDIB	ARHGDIB	CD4+ T cells (Cluster 11)	Factor18	0.117119
X11_T.cell.CD4__ARHGEF1	ARHGEF1	CD4+ T cells (Cluster 11)	Factor18	0.0538199
X11_T.cell.CD4__ARID4B	ARID4B	CD4+ T cells (Cluster 11)	Factor18	-0.112478
X11_T.cell.CD4__ARID5B	ARID5B	CD4+ T cells (Cluster 11)	Factor18	-0.146082
X11_T.cell.CD4__ARL4C	ARL4C	CD4+ T cells (Cluster 11)	Factor18	-0.148307
X11_T.cell.CD4__ARL6IP4	ARL6IP4	CD4+ T cells (Cluster 11)	Factor18	-0.317337
X11_T.cell.CD4__ARL6IP5	ARL6IP5	CD4+ T cells (Cluster 11)	Factor18	-0.405255
X11_T.cell.CD4__ARPC1B	ARPC1B	CD4+ T cells (Cluster 11)	Factor18	0.168819
X11_T.cell.CD4__ARPC2	ARPC2	CD4+ T cells (Cluster 11)	Factor18	-0.114985
X11_T.cell.CD4__ARPC3	ARPC3	CD4+ T cells (Cluster 11)	Factor18	-0.0368128
X11_T.cell.CD4__ARPC4	ARPC4	CD4+ T cells (Cluster 11)	Factor18	0.137327
X11_T.cell.CD4__ARPC5	ARPC5	CD4+ T cells (Cluster 11)	Factor18	0.0302427
X11_T.cell.CD4__ATF4	ATF4	CD4+ T cells (Cluster 11)	Factor18	-0.086808
X11_T.cell.CD4__ATP2B1	ATP2B1	CD4+ T cells (Cluster 11)	Factor18	0.0128599
X11_T.cell.CD4__ATP5F1A	ATP5F1A	CD4+ T cells (Cluster 11)	Factor18	0.129022
X11_T.cell.CD4__ATP5F1B	ATP5F1B	CD4+ T cells (Cluster 11)	Factor18	0.371674
X11_T.cell.CD4__ATP5F1C	ATP5F1C	CD4+ T cells (Cluster 11)	Factor18	0.0506856
X11_T.cell.CD4__ATP5F1D	ATP5F1D	CD4+ T cells (Cluster 11)	Factor18	-0.0699445
X11_T.cell.CD4__ATP5F1E	ATP5F1E	CD4+ T cells (Cluster 11)	Factor18	-0.166464
X11_T.cell.CD4__ATP5IF1	ATP5IF1	CD4+ T cells (Cluster 11)	Factor18	0.155402
X11_T.cell.CD4__ATP5MC2	ATP5MC2	CD4+ T cells (Cluster 11)	Factor18	-0.0239564
X11_T.cell.CD4__ATP5MC3	ATP5MC3	CD4+ T cells (Cluster 11)	Factor18	0.0823047
X11_T.cell.CD4__ATP5MD	ATP5MD	CD4+ T cells (Cluster 11)	Factor18	0.0470437
X11_T.cell.CD4__ATP5ME	ATP5ME	CD4+ T cells (Cluster 11)	Factor18	-0.184637
X11_T.cell.CD4__ATP5MF	ATP5MF	CD4+ T cells (Cluster 11)	Factor18	0.349909
X11_T.cell.CD4__ATP5MG	ATP5MG	CD4+ T cells (Cluster 11)	Factor18	-0.00324861
X11_T.cell.CD4__ATP5MPL	ATP5MPL	CD4+ T cells (Cluster 11)	Factor18	-0.0595003
X11_T.cell.CD4__ATP5PB	ATP5PB	CD4+ T cells (Cluster 11)	Factor18	0.348124
X11_T.cell.CD4__ATP5PD	ATP5PD	CD4+ T cells (Cluster 11)	Factor18	0.0824242
X11_T.cell.CD4__ATP5PF	ATP5PF	CD4+ T cells (Cluster 11)	Factor18	0.0710131
X11_T.cell.CD4__ATP5PO	ATP5PO	CD4+ T cells (Cluster 11)	Factor18	0.315331
X11_T.cell.CD4__ATP6V0E1	ATP6V0E1	CD4+ T cells (Cluster 11)	Factor18	-0.132074
X11_T.cell.CD4__ATP6V1G1	ATP6V1G1	CD4+ T cells (Cluster 11)	Factor18	-0.486966
X11_T.cell.CD4__ATRX	ATRX	CD4+ T cells (Cluster 11)	Factor18	0.101911
X11_T.cell.CD4__B2M	B2M	CD4+ T cells (Cluster 11)	Factor18	-0.448648
X11_T.cell.CD4__BCL11B	BCL11B	CD4+ T cells (Cluster 11)	Factor18	0.0774796
X11_T.cell.CD4__BCLAF1	BCLAF1	CD4+ T cells (Cluster 11)	Factor18	-0.420306
X11_T.cell.CD4__BIN2	BIN2	CD4+ T cells (Cluster 11)	Factor18	0.104508
X11_T.cell.CD4__BIRC3	BIRC3	CD4+ T cells (Cluster 11)	Factor18	-0.131028
X11_T.cell.CD4__BPTF	BPTF	CD4+ T cells (Cluster 11)	Factor18	-0.159205
X11_T.cell.CD4__BRD2	BRD2	CD4+ T cells (Cluster 11)	Factor18	0.409275
X11_T.cell.CD4__BRK1	BRK1	CD4+ T cells (Cluster 11)	Factor18	0.170619
X11_T.cell.CD4__BTF3	BTF3	CD4+ T cells (Cluster 11)	Factor18	0.12071
X11_T.cell.CD4__BTG1	BTG1	CD4+ T cells (Cluster 11)	Factor18	-0.42325
X11_T.cell.CD4__BTG2	BTG2	CD4+ T cells (Cluster 11)	Factor18	0.0472461
X11_T.cell.CD4__BUD31	BUD31	CD4+ T cells (Cluster 11)	Factor18	0.197812
X11_T.cell.CD4__BZW1	BZW1	CD4+ T cells (Cluster 11)	Factor18	0.0601616
X11_T.cell.CD4__C11orf58	C11orf58	CD4+ T cells (Cluster 11)	Factor18	0.482703
X11_T.cell.CD4__C12orf57	C12orf57	CD4+ T cells (Cluster 11)	Factor18	-0.14502
X11_T.cell.CD4__C19orf53	C19orf53	CD4+ T cells (Cluster 11)	Factor18	-0.121891
X11_T.cell.CD4__C4orf3	C4orf3	CD4+ T cells (Cluster 11)	Factor18	-0.216538
X11_T.cell.CD4__C6orf48	C6orf48	CD4+ T cells (Cluster 11)	Factor18	-0.115352
X11_T.cell.CD4__C9orf16	C9orf16	CD4+ T cells (Cluster 11)	Factor18	0.341314
X11_T.cell.CD4__C9orf78	C9orf78	CD4+ T cells (Cluster 11)	Factor18	-0.10961
X11_T.cell.CD4__CALM1	CALM1	CD4+ T cells (Cluster 11)	Factor18	-0.313095
X11_T.cell.CD4__CALM2	CALM2	CD4+ T cells (Cluster 11)	Factor18	-0.492178
X11_T.cell.CD4__CALM3	CALM3	CD4+ T cells (Cluster 11)	Factor18	-0.171278
X11_T.cell.CD4__CALR	CALR	CD4+ T cells (Cluster 11)	Factor18	-0.271575
X11_T.cell.CD4__CAP1	CAP1	CD4+ T cells (Cluster 11)	Factor18	0.453079
X11_T.cell.CD4__CAPZA1	CAPZA1	CD4+ T cells (Cluster 11)	Factor18	0.273443
X11_T.cell.CD4__CAPZB	CAPZB	CD4+ T cells (Cluster 11)	Factor18	-0.115714
X11_T.cell.CD4__CAST	CAST	CD4+ T cells (Cluster 11)	Factor18	-0.204645
X11_T.cell.CD4__CBX3	CBX3	CD4+ T cells (Cluster 11)	Factor18	0.331954
X11_T.cell.CD4__CCDC59	CCDC59	CD4+ T cells (Cluster 11)	Factor18	-0.0986371
X11_T.cell.CD4__CCNI	CCNI	CD4+ T cells (Cluster 11)	Factor18	-0.135678
X11_T.cell.CD4__CCNL1	CCNL1	CD4+ T cells (Cluster 11)	Factor18	-0.625186
X11_T.cell.CD4__CD2	CD2	CD4+ T cells (Cluster 11)	Factor18	0.237748
X11_T.cell.CD4__CD247	CD247	CD4+ T cells (Cluster 11)	Factor18	-0.0187991
X11_T.cell.CD4__CD37	CD37	CD4+ T cells (Cluster 11)	Factor18	-0.19821
X11_T.cell.CD4__CD3D	CD3D	CD4+ T cells (Cluster 11)	Factor18	-0.0601359
X11_T.cell.CD4__CD3E	CD3E	CD4+ T cells (Cluster 11)	Factor18	-0.10586
X11_T.cell.CD4__CD3G	CD3G	CD4+ T cells (Cluster 11)	Factor18	-0.0458864
X11_T.cell.CD4__CD44	CD44	CD4+ T cells (Cluster 11)	Factor18	-0.0112646
X11_T.cell.CD4__CD47	CD47	CD4+ T cells (Cluster 11)	Factor18	0.135404
X11_T.cell.CD4__CD48	CD48	CD4+ T cells (Cluster 11)	Factor18	0.0292504
X11_T.cell.CD4__CD52	CD52	CD4+ T cells (Cluster 11)	Factor18	0.116504
X11_T.cell.CD4__CD53	CD53	CD4+ T cells (Cluster 11)	Factor18	-0.0583569
X11_T.cell.CD4__CD69	CD69	CD4+ T cells (Cluster 11)	Factor18	-0.221324
X11_T.cell.CD4__CD74	CD74	CD4+ T cells (Cluster 11)	Factor18	0.0371002
X11_T.cell.CD4__CD99	CD99	CD4+ T cells (Cluster 11)	Factor18	-0.110209
X11_T.cell.CD4__CDC42	CDC42	CD4+ T cells (Cluster 11)	Factor18	-0.142897
X11_T.cell.CD4__CDC42SE1	CDC42SE1	CD4+ T cells (Cluster 11)	Factor18	0.199977
X11_T.cell.CD4__CDC42SE2	CDC42SE2	CD4+ T cells (Cluster 11)	Factor18	-0.661692
X11_T.cell.CD4__CDKN1B	CDKN1B	CD4+ T cells (Cluster 11)	Factor18	0.20066
X11_T.cell.CD4__CDV3	CDV3	CD4+ T cells (Cluster 11)	Factor18	0.0308278
X11_T.cell.CD4__CELF2	CELF2	CD4+ T cells (Cluster 11)	Factor18	-0.273133
X11_T.cell.CD4__CFL1	CFL1	CD4+ T cells (Cluster 11)	Factor18	0.0446063
X11_T.cell.CD4__CFLAR	CFLAR	CD4+ T cells (Cluster 11)	Factor18	0.0202005
X11_T.cell.CD4__CHCHD2	CHCHD2	CD4+ T cells (Cluster 11)	Factor18	-0.0465308
X11_T.cell.CD4__CIB1	CIB1	CD4+ T cells (Cluster 11)	Factor18	-0.188029
X11_T.cell.CD4__CIRBP	CIRBP	CD4+ T cells (Cluster 11)	Factor18	-0.336699
X11_T.cell.CD4__CLDND1	CLDND1	CD4+ T cells (Cluster 11)	Factor18	-0.0995189
X11_T.cell.CD4__CLEC2D	CLEC2D	CD4+ T cells (Cluster 11)	Factor18	0.107091
X11_T.cell.CD4__CLIC1	CLIC1	CD4+ T cells (Cluster 11)	Factor18	0.00272048
X11_T.cell.CD4__CLK1	CLK1	CD4+ T cells (Cluster 11)	Factor18	-0.0157521
X11_T.cell.CD4__CNBP	CNBP	CD4+ T cells (Cluster 11)	Factor18	0.086528
X11_T.cell.CD4__CNN2	CNN2	CD4+ T cells (Cluster 11)	Factor18	-0.620045
X11_T.cell.CD4__CNOT6L	CNOT6L	CD4+ T cells (Cluster 11)	Factor18	0.0823431
X11_T.cell.CD4__COMMD6	COMMD6	CD4+ T cells (Cluster 11)	Factor18	-0.199749
X11_T.cell.CD4__COPE	COPE	CD4+ T cells (Cluster 11)	Factor18	0.0295179
X11_T.cell.CD4__COPS9	COPS9	CD4+ T cells (Cluster 11)	Factor18	0.0185608
X11_T.cell.CD4__CORO1A	CORO1A	CD4+ T cells (Cluster 11)	Factor18	0.197696
X11_T.cell.CD4__CORO1B	CORO1B	CD4+ T cells (Cluster 11)	Factor18	-0.429964
X11_T.cell.CD4__COTL1	COTL1	CD4+ T cells (Cluster 11)	Factor18	0.0551872
X11_T.cell.CD4__COX4I1	COX4I1	CD4+ T cells (Cluster 11)	Factor18	-0.186453
X11_T.cell.CD4__COX5A	COX5A	CD4+ T cells (Cluster 11)	Factor18	0.0668684
X11_T.cell.CD4__COX5B	COX5B	CD4+ T cells (Cluster 11)	Factor18	-0.0484722
X11_T.cell.CD4__COX6A1	COX6A1	CD4+ T cells (Cluster 11)	Factor18	0.176203
X11_T.cell.CD4__COX6B1	COX6B1	CD4+ T cells (Cluster 11)	Factor18	-0.15317
X11_T.cell.CD4__COX6C	COX6C	CD4+ T cells (Cluster 11)	Factor18	0.0588265
X11_T.cell.CD4__COX7A2	COX7A2	CD4+ T cells (Cluster 11)	Factor18	-0.372147
X11_T.cell.CD4__COX7A2L	COX7A2L	CD4+ T cells (Cluster 11)	Factor18	0.213906
X11_T.cell.CD4__COX7B	COX7B	CD4+ T cells (Cluster 11)	Factor18	0.0114809
X11_T.cell.CD4__COX7C	COX7C	CD4+ T cells (Cluster 11)	Factor18	-0.434572
X11_T.cell.CD4__COX8A	COX8A	CD4+ T cells (Cluster 11)	Factor18	0.0596982
X11_T.cell.CD4__CREBRF	CREBRF	CD4+ T cells (Cluster 11)	Factor18	-0.238232
X11_T.cell.CD4__CREM	CREM	CD4+ T cells (Cluster 11)	Factor18	-0.603853
X11_T.cell.CD4__CRIP1	CRIP1	CD4+ T cells (Cluster 11)	Factor18	-0.0197613
X11_T.cell.CD4__CSDE1	CSDE1	CD4+ T cells (Cluster 11)	Factor18	0.125982
X11_T.cell.CD4__CSNK1A1	CSNK1A1	CD4+ T cells (Cluster 11)	Factor18	0.0560134
X11_T.cell.CD4__CSTB	CSTB	CD4+ T cells (Cluster 11)	Factor18	0.25714
X11_T.cell.CD4__CUTA	CUTA	CD4+ T cells (Cluster 11)	Factor18	-0.0483561
X11_T.cell.CD4__CXCR4	CXCR4	CD4+ T cells (Cluster 11)	Factor18	-0.176553
X11_T.cell.CD4__CYBA	CYBA	CD4+ T cells (Cluster 11)	Factor18	-0.0378242
X11_T.cell.CD4__CYCS	CYCS	CD4+ T cells (Cluster 11)	Factor18	-0.373157
X11_T.cell.CD4__CYLD	CYLD	CD4+ T cells (Cluster 11)	Factor18	-0.159582
X11_T.cell.CD4__CYTH1	CYTH1	CD4+ T cells (Cluster 11)	Factor18	0.00879736
X11_T.cell.CD4__CYTIP	CYTIP	CD4+ T cells (Cluster 11)	Factor18	0.0293006
X11_T.cell.CD4__CYTOR	CYTOR	CD4+ T cells (Cluster 11)	Factor18	0.568718
X11_T.cell.CD4__DAD1	DAD1	CD4+ T cells (Cluster 11)	Factor18	-0.053198
X11_T.cell.CD4__DAZAP2	DAZAP2	CD4+ T cells (Cluster 11)	Factor18	-0.0897638
X11_T.cell.CD4__DBI	DBI	CD4+ T cells (Cluster 11)	Factor18	0.198002
X11_T.cell.CD4__DDT	DDT	CD4+ T cells (Cluster 11)	Factor18	-0.0199359
X11_T.cell.CD4__DDX17	DDX17	CD4+ T cells (Cluster 11)	Factor18	0.101104
X11_T.cell.CD4__DDX24	DDX24	CD4+ T cells (Cluster 11)	Factor18	-0.100319
X11_T.cell.CD4__DDX3X	DDX3X	CD4+ T cells (Cluster 11)	Factor18	-0.318413
X11_T.cell.CD4__DDX46	DDX46	CD4+ T cells (Cluster 11)	Factor18	0.213776
X11_T.cell.CD4__DDX5	DDX5	CD4+ T cells (Cluster 11)	Factor18	0.00105203
X11_T.cell.CD4__DDX6	DDX6	CD4+ T cells (Cluster 11)	Factor18	-0.275503
X11_T.cell.CD4__DEK	DEK	CD4+ T cells (Cluster 11)	Factor18	0.11306
X11_T.cell.CD4__DNAJA1	DNAJA1	CD4+ T cells (Cluster 11)	Factor18	-0.0906541
X11_T.cell.CD4__DNAJB1	DNAJB1	CD4+ T cells (Cluster 11)	Factor18	0.202606
X11_T.cell.CD4__DNAJB6	DNAJB6	CD4+ T cells (Cluster 11)	Factor18	-0.164175
X11_T.cell.CD4__DNAJC8	DNAJC8	CD4+ T cells (Cluster 11)	Factor18	0.0562874
X11_T.cell.CD4__DRAP1	DRAP1	CD4+ T cells (Cluster 11)	Factor18	-0.322304
X11_T.cell.CD4__DUSP1	DUSP1	CD4+ T cells (Cluster 11)	Factor18	-0.316398
X11_T.cell.CD4__DYNLL1	DYNLL1	CD4+ T cells (Cluster 11)	Factor18	0.00181624
X11_T.cell.CD4__DYNLRB1	DYNLRB1	CD4+ T cells (Cluster 11)	Factor18	0.211555
X11_T.cell.CD4__EDF1	EDF1	CD4+ T cells (Cluster 11)	Factor18	0.301977
X11_T.cell.CD4__EEF1A1	EEF1A1	CD4+ T cells (Cluster 11)	Factor18	-0.348324
X11_T.cell.CD4__EEF1B2	EEF1B2	CD4+ T cells (Cluster 11)	Factor18	0.0855165
X11_T.cell.CD4__EEF1D	EEF1D	CD4+ T cells (Cluster 11)	Factor18	-0.410382
X11_T.cell.CD4__EEF2	EEF2	CD4+ T cells (Cluster 11)	Factor18	-0.111474
X11_T.cell.CD4__EID1	EID1	CD4+ T cells (Cluster 11)	Factor18	-0.0273977
X11_T.cell.CD4__EIF1	EIF1	CD4+ T cells (Cluster 11)	Factor18	-0.448383
X11_T.cell.CD4__EIF2S2	EIF2S2	CD4+ T cells (Cluster 11)	Factor18	0.100441
X11_T.cell.CD4__EIF3A	EIF3A	CD4+ T cells (Cluster 11)	Factor18	0.214652
X11_T.cell.CD4__EIF3D	EIF3D	CD4+ T cells (Cluster 11)	Factor18	0.081365
X11_T.cell.CD4__EIF3E	EIF3E	CD4+ T cells (Cluster 11)	Factor18	-0.374999
X11_T.cell.CD4__EIF3F	EIF3F	CD4+ T cells (Cluster 11)	Factor18	-0.0585536
X11_T.cell.CD4__EIF3G	EIF3G	CD4+ T cells (Cluster 11)	Factor18	0.156478
X11_T.cell.CD4__EIF3H	EIF3H	CD4+ T cells (Cluster 11)	Factor18	0.124518
X11_T.cell.CD4__EIF3K	EIF3K	CD4+ T cells (Cluster 11)	Factor18	-0.202824
X11_T.cell.CD4__EIF3L	EIF3L	CD4+ T cells (Cluster 11)	Factor18	-0.0350367
X11_T.cell.CD4__EIF3M	EIF3M	CD4+ T cells (Cluster 11)	Factor18	-0.0696856
X11_T.cell.CD4__EIF4A2	EIF4A2	CD4+ T cells (Cluster 11)	Factor18	0.0525034
X11_T.cell.CD4__EIF4B	EIF4B	CD4+ T cells (Cluster 11)	Factor18	-0.0789419
X11_T.cell.CD4__EIF4G2	EIF4G2	CD4+ T cells (Cluster 11)	Factor18	-0.262099
X11_T.cell.CD4__EIF5	EIF5	CD4+ T cells (Cluster 11)	Factor18	-0.0397362
X11_T.cell.CD4__EIF5A	EIF5A	CD4+ T cells (Cluster 11)	Factor18	-0.116363
X11_T.cell.CD4__ELF1	ELF1	CD4+ T cells (Cluster 11)	Factor18	-0.410486
X11_T.cell.CD4__ELOB	ELOB	CD4+ T cells (Cluster 11)	Factor18	-0.000189345
X11_T.cell.CD4__EMB	EMB	CD4+ T cells (Cluster 11)	Factor18	0.141423
X11_T.cell.CD4__EML4	EML4	CD4+ T cells (Cluster 11)	Factor18	-0.23125
X11_T.cell.CD4__EMP3	EMP3	CD4+ T cells (Cluster 11)	Factor18	0.109754
X11_T.cell.CD4__ENO1	ENO1	CD4+ T cells (Cluster 11)	Factor18	-0.0113226
X11_T.cell.CD4__EPB41	EPB41	CD4+ T cells (Cluster 11)	Factor18	-0.32407
X11_T.cell.CD4__EPC1	EPC1	CD4+ T cells (Cluster 11)	Factor18	-0.155529
X11_T.cell.CD4__ERH	ERH	CD4+ T cells (Cluster 11)	Factor18	0.485295
X11_T.cell.CD4__ERP29	ERP29	CD4+ T cells (Cluster 11)	Factor18	0.339115
X11_T.cell.CD4__ETS1	ETS1	CD4+ T cells (Cluster 11)	Factor18	-0.082356
X11_T.cell.CD4__EVI2B	EVI2B	CD4+ T cells (Cluster 11)	Factor18	-0.0105036
X11_T.cell.CD4__EVL	EVL	CD4+ T cells (Cluster 11)	Factor18	-0.0181218
X11_T.cell.CD4__EZR	EZR	CD4+ T cells (Cluster 11)	Factor18	-0.207473
X11_T.cell.CD4__FAM107B	FAM107B	CD4+ T cells (Cluster 11)	Factor18	0.0897066
X11_T.cell.CD4__FAM133B	FAM133B	CD4+ T cells (Cluster 11)	Factor18	-0.302322
X11_T.cell.CD4__FAM177A1	FAM177A1	CD4+ T cells (Cluster 11)	Factor18	-0.378022
X11_T.cell.CD4__FAU	FAU	CD4+ T cells (Cluster 11)	Factor18	0.0170898
X11_T.cell.CD4__FLNA	FLNA	CD4+ T cells (Cluster 11)	Factor18	-0.0330481
X11_T.cell.CD4__FNBP1	FNBP1	CD4+ T cells (Cluster 11)	Factor18	0.0239048
X11_T.cell.CD4__FOS	FOS	CD4+ T cells (Cluster 11)	Factor18	-0.771333
X11_T.cell.CD4__FOSB	FOSB	CD4+ T cells (Cluster 11)	Factor18	-0.827171
X11_T.cell.CD4__FOXP1	FOXP1	CD4+ T cells (Cluster 11)	Factor18	-0.430438
X11_T.cell.CD4__FTH1	FTH1	CD4+ T cells (Cluster 11)	Factor18	-0.0083126
X11_T.cell.CD4__FTL	FTL	CD4+ T cells (Cluster 11)	Factor18	-0.275928
X11_T.cell.CD4__FUS	FUS	CD4+ T cells (Cluster 11)	Factor18	-0.252658
X11_T.cell.CD4__FXYD5	FXYD5	CD4+ T cells (Cluster 11)	Factor18	-0.426271
X11_T.cell.CD4__FYB1	FYB1	CD4+ T cells (Cluster 11)	Factor18	0.0929345
X11_T.cell.CD4__FYN	FYN	CD4+ T cells (Cluster 11)	Factor18	0.0721438
X11_T.cell.CD4__G3BP2	G3BP2	CD4+ T cells (Cluster 11)	Factor18	0.0564067
X11_T.cell.CD4__GAPDH	GAPDH	CD4+ T cells (Cluster 11)	Factor18	0.18032
X11_T.cell.CD4__GCC2	GCC2	CD4+ T cells (Cluster 11)	Factor18	0.071559
X11_T.cell.CD4__GIMAP7	GIMAP7	CD4+ T cells (Cluster 11)	Factor18	0.225119
X11_T.cell.CD4__GLS	GLS	CD4+ T cells (Cluster 11)	Factor18	-0.00902933
X11_T.cell.CD4__GMFG	GMFG	CD4+ T cells (Cluster 11)	Factor18	-0.303171
X11_T.cell.CD4__GNAI2	GNAI2	CD4+ T cells (Cluster 11)	Factor18	0.0246016
X11_T.cell.CD4__GNAS	GNAS	CD4+ T cells (Cluster 11)	Factor18	-0.0162077
X11_T.cell.CD4__GNG5	GNG5	CD4+ T cells (Cluster 11)	Factor18	0.11716
X11_T.cell.CD4__GOLGB1	GOLGB1	CD4+ T cells (Cluster 11)	Factor18	-0.106284
X11_T.cell.CD4__GPBP1	GPBP1	CD4+ T cells (Cluster 11)	Factor18	-0.0208818
X11_T.cell.CD4__GPR183	GPR183	CD4+ T cells (Cluster 11)	Factor18	-0.177626
X11_T.cell.CD4__GPSM3	GPSM3	CD4+ T cells (Cluster 11)	Factor18	-0.37648
X11_T.cell.CD4__GPX4	GPX4	CD4+ T cells (Cluster 11)	Factor18	-0.221448
X11_T.cell.CD4__GSPT1	GSPT1	CD4+ T cells (Cluster 11)	Factor18	-0.0937884
X11_T.cell.CD4__GSTK1	GSTK1	CD4+ T cells (Cluster 11)	Factor18	-0.185544
X11_T.cell.CD4__GTF2B	GTF2B	CD4+ T cells (Cluster 11)	Factor18	-0.446134
X11_T.cell.CD4__GTF3A	GTF3A	CD4+ T cells (Cluster 11)	Factor18	-0.0624412
X11_T.cell.CD4__GUK1	GUK1	CD4+ T cells (Cluster 11)	Factor18	0.0322006
X11_T.cell.CD4__GYPC	GYPC	CD4+ T cells (Cluster 11)	Factor18	-0.182586
X11_T.cell.CD4__H1FX	H1FX	CD4+ T cells (Cluster 11)	Factor18	0.134326
X11_T.cell.CD4__H2AFV	H2AFV	CD4+ T cells (Cluster 11)	Factor18	0.239546
X11_T.cell.CD4__H2AFZ	H2AFZ	CD4+ T cells (Cluster 11)	Factor18	0.094557
X11_T.cell.CD4__H3F3A	H3F3A	CD4+ T cells (Cluster 11)	Factor18	0.0842324
X11_T.cell.CD4__H3F3B	H3F3B	CD4+ T cells (Cluster 11)	Factor18	0.000509328
X11_T.cell.CD4__HCLS1	HCLS1	CD4+ T cells (Cluster 11)	Factor18	0.0669667
X11_T.cell.CD4__HCST	HCST	CD4+ T cells (Cluster 11)	Factor18	-0.0869223
X11_T.cell.CD4__HERPUD1	HERPUD1	CD4+ T cells (Cluster 11)	Factor18	-0.0699692
X11_T.cell.CD4__HIGD2A	HIGD2A	CD4+ T cells (Cluster 11)	Factor18	0.13896
X11_T.cell.CD4__HINT1	HINT1	CD4+ T cells (Cluster 11)	Factor18	-0.0220536
X11_T.cell.CD4__HIST1H1C	HIST1H1C	CD4+ T cells (Cluster 11)	Factor18	0.172168
X11_T.cell.CD4__HIST1H4C	HIST1H4C	CD4+ T cells (Cluster 11)	Factor18	0.19915
X11_T.cell.CD4__HLA.A	HLA.A	CD4+ T cells (Cluster 11)	Factor18	-0.068789
X11_T.cell.CD4__HLA.B	HLA.B	CD4+ T cells (Cluster 11)	Factor18	0.0167684
X11_T.cell.CD4__HLA.C	HLA.C	CD4+ T cells (Cluster 11)	Factor18	-0.435981
X11_T.cell.CD4__HLA.E	HLA.E	CD4+ T cells (Cluster 11)	Factor18	-0.302167
X11_T.cell.CD4__HLA.F	HLA.F	CD4+ T cells (Cluster 11)	Factor18	-0.446978
X11_T.cell.CD4__HMGB1	HMGB1	CD4+ T cells (Cluster 11)	Factor18	0.179556
X11_T.cell.CD4__HMGB2	HMGB2	CD4+ T cells (Cluster 11)	Factor18	0.287251
X11_T.cell.CD4__HMGN1	HMGN1	CD4+ T cells (Cluster 11)	Factor18	-0.599576
X11_T.cell.CD4__HMGN2	HMGN2	CD4+ T cells (Cluster 11)	Factor18	0.485457
X11_T.cell.CD4__HNRNPA0	HNRNPA0	CD4+ T cells (Cluster 11)	Factor18	-0.0565343
X11_T.cell.CD4__HNRNPA1	HNRNPA1	CD4+ T cells (Cluster 11)	Factor18	0.0128869
X11_T.cell.CD4__HNRNPA2B1	HNRNPA2B1	CD4+ T cells (Cluster 11)	Factor18	0.13846
X11_T.cell.CD4__HNRNPA3	HNRNPA3	CD4+ T cells (Cluster 11)	Factor18	-0.059115
X11_T.cell.CD4__HNRNPC	HNRNPC	CD4+ T cells (Cluster 11)	Factor18	0.178957
X11_T.cell.CD4__HNRNPD	HNRNPD	CD4+ T cells (Cluster 11)	Factor18	0.0430444
X11_T.cell.CD4__HNRNPDL	HNRNPDL	CD4+ T cells (Cluster 11)	Factor18	-0.0189968
X11_T.cell.CD4__HNRNPF	HNRNPF	CD4+ T cells (Cluster 11)	Factor18	0.741983
X11_T.cell.CD4__HNRNPH1	HNRNPH1	CD4+ T cells (Cluster 11)	Factor18	-0.0440901
X11_T.cell.CD4__HNRNPK	HNRNPK	CD4+ T cells (Cluster 11)	Factor18	-0.102051
X11_T.cell.CD4__HNRNPM	HNRNPM	CD4+ T cells (Cluster 11)	Factor18	-0.0454714
X11_T.cell.CD4__HNRNPR	HNRNPR	CD4+ T cells (Cluster 11)	Factor18	0.353217
X11_T.cell.CD4__HNRNPU	HNRNPU	CD4+ T cells (Cluster 11)	Factor18	0.0333066
X11_T.cell.CD4__HP1BP3	HP1BP3	CD4+ T cells (Cluster 11)	Factor18	-0.2674
X11_T.cell.CD4__HSP90AA1	HSP90AA1	CD4+ T cells (Cluster 11)	Factor18	0.950291
X11_T.cell.CD4__HSP90AB1	HSP90AB1	CD4+ T cells (Cluster 11)	Factor18	0.172555
X11_T.cell.CD4__HSP90B1	HSP90B1	CD4+ T cells (Cluster 11)	Factor18	-0.262138
X11_T.cell.CD4__HSPA5	HSPA5	CD4+ T cells (Cluster 11)	Factor18	-0.220185
X11_T.cell.CD4__HSPA8	HSPA8	CD4+ T cells (Cluster 11)	Factor18	0.386723
X11_T.cell.CD4__HSPE1	HSPE1	CD4+ T cells (Cluster 11)	Factor18	0.564927
X11_T.cell.CD4__ICAM3	ICAM3	CD4+ T cells (Cluster 11)	Factor18	-0.0275646
X11_T.cell.CD4__IDI1	IDI1	CD4+ T cells (Cluster 11)	Factor18	-0.0901816
X11_T.cell.CD4__IDS	IDS	CD4+ T cells (Cluster 11)	Factor18	-0.355791
X11_T.cell.CD4__IER2	IER2	CD4+ T cells (Cluster 11)	Factor18	-0.14198
X11_T.cell.CD4__IFI16	IFI16	CD4+ T cells (Cluster 11)	Factor18	0.288102
X11_T.cell.CD4__IFITM2	IFITM2	CD4+ T cells (Cluster 11)	Factor18	-0.0604494
X11_T.cell.CD4__IK	IK	CD4+ T cells (Cluster 11)	Factor18	-0.0976425
X11_T.cell.CD4__IKZF1	IKZF1	CD4+ T cells (Cluster 11)	Factor18	-0.0947336
X11_T.cell.CD4__IL2RG	IL2RG	CD4+ T cells (Cluster 11)	Factor18	-0.157825
X11_T.cell.CD4__IL32	IL32	CD4+ T cells (Cluster 11)	Factor18	0.0392131
X11_T.cell.CD4__IL7R	IL7R	CD4+ T cells (Cluster 11)	Factor18	-0.466849
X11_T.cell.CD4__IQGAP1	IQGAP1	CD4+ T cells (Cluster 11)	Factor18	-0.251456
X11_T.cell.CD4__IQGAP2	IQGAP2	CD4+ T cells (Cluster 11)	Factor18	0.332152
X11_T.cell.CD4__IRF1	IRF1	CD4+ T cells (Cluster 11)	Factor18	-0.175945
X11_T.cell.CD4__IRF2BP2	IRF2BP2	CD4+ T cells (Cluster 11)	Factor18	-0.0162142
X11_T.cell.CD4__ISG15	ISG15	CD4+ T cells (Cluster 11)	Factor18	-0.107537
X11_T.cell.CD4__ISG20	ISG20	CD4+ T cells (Cluster 11)	Factor18	0.134737
X11_T.cell.CD4__ITGB1	ITGB1	CD4+ T cells (Cluster 11)	Factor18	0.0797534
X11_T.cell.CD4__ITGB2	ITGB2	CD4+ T cells (Cluster 11)	Factor18	0.085331
X11_T.cell.CD4__ITM2B	ITM2B	CD4+ T cells (Cluster 11)	Factor18	-0.199381
X11_T.cell.CD4__JAK1	JAK1	CD4+ T cells (Cluster 11)	Factor18	0.011862
X11_T.cell.CD4__JMJD1C	JMJD1C	CD4+ T cells (Cluster 11)	Factor18	0.279866
X11_T.cell.CD4__JPT1	JPT1	CD4+ T cells (Cluster 11)	Factor18	0.165566
X11_T.cell.CD4__JTB	JTB	CD4+ T cells (Cluster 11)	Factor18	-0.218777
X11_T.cell.CD4__JUN	JUN	CD4+ T cells (Cluster 11)	Factor18	-0.0729296
X11_T.cell.CD4__JUNB	JUNB	CD4+ T cells (Cluster 11)	Factor18	-0.463746
X11_T.cell.CD4__JUND	JUND	CD4+ T cells (Cluster 11)	Factor18	-0.4278
X11_T.cell.CD4__KHDRBS1	KHDRBS1	CD4+ T cells (Cluster 11)	Factor18	-0.158012
X11_T.cell.CD4__KIAA1551	KIAA1551	CD4+ T cells (Cluster 11)	Factor18	0.120575
X11_T.cell.CD4__KIF2A	KIF2A	CD4+ T cells (Cluster 11)	Factor18	0.307048
X11_T.cell.CD4__KLF13	KLF13	CD4+ T cells (Cluster 11)	Factor18	0.0150864
X11_T.cell.CD4__KLF2	KLF2	CD4+ T cells (Cluster 11)	Factor18	-0.137481
X11_T.cell.CD4__KLF3	KLF3	CD4+ T cells (Cluster 11)	Factor18	0.144814
X11_T.cell.CD4__KLF6	KLF6	CD4+ T cells (Cluster 11)	Factor18	-0.56685
X11_T.cell.CD4__KMT2A	KMT2A	CD4+ T cells (Cluster 11)	Factor18	0.105844
X11_T.cell.CD4__KMT2E	KMT2E	CD4+ T cells (Cluster 11)	Factor18	-0.0430202
X11_T.cell.CD4__KRT10	KRT10	CD4+ T cells (Cluster 11)	Factor18	0.0138064
X11_T.cell.CD4__KTN1	KTN1	CD4+ T cells (Cluster 11)	Factor18	0.105389
X11_T.cell.CD4__LAMTOR4	LAMTOR4	CD4+ T cells (Cluster 11)	Factor18	0.261284
X11_T.cell.CD4__LAPTM5	LAPTM5	CD4+ T cells (Cluster 11)	Factor18	0.0465394
X11_T.cell.CD4__LAT	LAT	CD4+ T cells (Cluster 11)	Factor18	-0.0512679
X11_T.cell.CD4__LBH	LBH	CD4+ T cells (Cluster 11)	Factor18	0.213419
X11_T.cell.CD4__LCK	LCK	CD4+ T cells (Cluster 11)	Factor18	0.100711
X11_T.cell.CD4__LCP1	LCP1	CD4+ T cells (Cluster 11)	Factor18	0.027029
X11_T.cell.CD4__LDHA	LDHA	CD4+ T cells (Cluster 11)	Factor18	0.140178
X11_T.cell.CD4__LDHB	LDHB	CD4+ T cells (Cluster 11)	Factor18	0.106589
X11_T.cell.CD4__LEF1	LEF1	CD4+ T cells (Cluster 11)	Factor18	-0.343058
X11_T.cell.CD4__LEPROTL1	LEPROTL1	CD4+ T cells (Cluster 11)	Factor18	-0.130013
X11_T.cell.CD4__LGALS1	LGALS1	CD4+ T cells (Cluster 11)	Factor18	0.0608619
X11_T.cell.CD4__LIMD2	LIMD2	CD4+ T cells (Cluster 11)	Factor18	0.0379804
X11_T.cell.CD4__LIMS1	LIMS1	CD4+ T cells (Cluster 11)	Factor18	0.176055
X11_T.cell.CD4__LITAF	LITAF	CD4+ T cells (Cluster 11)	Factor18	0.218433
X11_T.cell.CD4__LRRFIP1	LRRFIP1	CD4+ T cells (Cluster 11)	Factor18	-0.25828
X11_T.cell.CD4__LSM7	LSM7	CD4+ T cells (Cluster 11)	Factor18	-0.263324
X11_T.cell.CD4__LSM8	LSM8	CD4+ T cells (Cluster 11)	Factor18	-0.053108
X11_T.cell.CD4__LSP1	LSP1	CD4+ T cells (Cluster 11)	Factor18	0.0534941
X11_T.cell.CD4__LTB	LTB	CD4+ T cells (Cluster 11)	Factor18	-0.478673
X11_T.cell.CD4__LUC7L3	LUC7L3	CD4+ T cells (Cluster 11)	Factor18	0.0756572
X11_T.cell.CD4__LY6E	LY6E	CD4+ T cells (Cluster 11)	Factor18	0.118517
X11_T.cell.CD4__MACF1	MACF1	CD4+ T cells (Cluster 11)	Factor18	0.0129764
X11_T.cell.CD4__MALAT1	MALAT1	CD4+ T cells (Cluster 11)	Factor18	0
X11_T.cell.CD4__MAP1LC3B	MAP1LC3B	CD4+ T cells (Cluster 11)	Factor18	0.101736
X11_T.cell.CD4__MBNL1	MBNL1	CD4+ T cells (Cluster 11)	Factor18	-0.0765666
X11_T.cell.CD4__MBP	MBP	CD4+ T cells (Cluster 11)	Factor18	0.0158913
X11_T.cell.CD4__MCL1	MCL1	CD4+ T cells (Cluster 11)	Factor18	-0.389485
X11_T.cell.CD4__MCUB	MCUB	CD4+ T cells (Cluster 11)	Factor18	0.0834295
X11_T.cell.CD4__MIDN	MIDN	CD4+ T cells (Cluster 11)	Factor18	-0.0165139
X11_T.cell.CD4__MOB1A	MOB1A	CD4+ T cells (Cluster 11)	Factor18	0.0385443
X11_T.cell.CD4__MORF4L1	MORF4L1	CD4+ T cells (Cluster 11)	Factor18	-0.0903217
X11_T.cell.CD4__MPHOSPH8	MPHOSPH8	CD4+ T cells (Cluster 11)	Factor18	0.0694935
X11_T.cell.CD4__MSN	MSN	CD4+ T cells (Cluster 11)	Factor18	-0.0713034
X11_T.cell.CD4__MYCBP2	MYCBP2	CD4+ T cells (Cluster 11)	Factor18	0.224098
X11_T.cell.CD4__MYH9	MYH9	CD4+ T cells (Cluster 11)	Factor18	0.0268968
X11_T.cell.CD4__MYL12A	MYL12A	CD4+ T cells (Cluster 11)	Factor18	-0.1411
X11_T.cell.CD4__MYL12B	MYL12B	CD4+ T cells (Cluster 11)	Factor18	-0.0690413
X11_T.cell.CD4__MYL6	MYL6	CD4+ T cells (Cluster 11)	Factor18	-0.116884
X11_T.cell.CD4__MZT2A	MZT2A	CD4+ T cells (Cluster 11)	Factor18	0.517353
X11_T.cell.CD4__MZT2B	MZT2B	CD4+ T cells (Cluster 11)	Factor18	0.285215
X11_T.cell.CD4__N4BP2L2	N4BP2L2	CD4+ T cells (Cluster 11)	Factor18	0.0289568
X11_T.cell.CD4__NACA	NACA	CD4+ T cells (Cluster 11)	Factor18	-0.221464
X11_T.cell.CD4__NAP1L1	NAP1L1	CD4+ T cells (Cluster 11)	Factor18	0.0266836
X11_T.cell.CD4__NAP1L4	NAP1L4	CD4+ T cells (Cluster 11)	Factor18	0.203562
X11_T.cell.CD4__NASP	NASP	CD4+ T cells (Cluster 11)	Factor18	0.108927
X11_T.cell.CD4__NCL	NCL	CD4+ T cells (Cluster 11)	Factor18	-0.0606529
X11_T.cell.CD4__NCOR1	NCOR1	CD4+ T cells (Cluster 11)	Factor18	0.266848
X11_T.cell.CD4__NDUFA1	NDUFA1	CD4+ T cells (Cluster 11)	Factor18	-0.0280519
X11_T.cell.CD4__NDUFA12	NDUFA12	CD4+ T cells (Cluster 11)	Factor18	-0.0690898
X11_T.cell.CD4__NDUFA4	NDUFA4	CD4+ T cells (Cluster 11)	Factor18	0.363859
X11_T.cell.CD4__NDUFB1	NDUFB1	CD4+ T cells (Cluster 11)	Factor18	0.452312
X11_T.cell.CD4__NDUFB10	NDUFB10	CD4+ T cells (Cluster 11)	Factor18	0.398506
X11_T.cell.CD4__NDUFB11	NDUFB11	CD4+ T cells (Cluster 11)	Factor18	0.0694006
X11_T.cell.CD4__NDUFB2	NDUFB2	CD4+ T cells (Cluster 11)	Factor18	-0.162225
X11_T.cell.CD4__NDUFB4	NDUFB4	CD4+ T cells (Cluster 11)	Factor18	0.130606
X11_T.cell.CD4__NDUFB8	NDUFB8	CD4+ T cells (Cluster 11)	Factor18	0.599636
X11_T.cell.CD4__NDUFB9	NDUFB9	CD4+ T cells (Cluster 11)	Factor18	0.188685
X11_T.cell.CD4__NDUFS5	NDUFS5	CD4+ T cells (Cluster 11)	Factor18	-0.343674
X11_T.cell.CD4__NDUFS6	NDUFS6	CD4+ T cells (Cluster 11)	Factor18	0.203469
X11_T.cell.CD4__NDUFV2	NDUFV2	CD4+ T cells (Cluster 11)	Factor18	0.142352
X11_T.cell.CD4__NEAT1	NEAT1	CD4+ T cells (Cluster 11)	Factor18	-0.132547
X11_T.cell.CD4__NEDD8	NEDD8	CD4+ T cells (Cluster 11)	Factor18	0.127047
X11_T.cell.CD4__NFKBIA	NFKBIA	CD4+ T cells (Cluster 11)	Factor18	-0.470423
X11_T.cell.CD4__NKTR	NKTR	CD4+ T cells (Cluster 11)	Factor18	-0.302033
X11_T.cell.CD4__NOP53	NOP53	CD4+ T cells (Cluster 11)	Factor18	-0.431938
X11_T.cell.CD4__NOSIP	NOSIP	CD4+ T cells (Cluster 11)	Factor18	-0.0901134
X11_T.cell.CD4__NPM1	NPM1	CD4+ T cells (Cluster 11)	Factor18	0.0466198
X11_T.cell.CD4__NR4A2	NR4A2	CD4+ T cells (Cluster 11)	Factor18	-0.42536
X11_T.cell.CD4__NSA2	NSA2	CD4+ T cells (Cluster 11)	Factor18	-0.158817
X11_T.cell.CD4__NSD3	NSD3	CD4+ T cells (Cluster 11)	Factor18	-0.179664
X11_T.cell.CD4__NUCKS1	NUCKS1	CD4+ T cells (Cluster 11)	Factor18	-0.0379489
X11_T.cell.CD4__NUFIP2	NUFIP2	CD4+ T cells (Cluster 11)	Factor18	-0.136341
X11_T.cell.CD4__OAZ1	OAZ1	CD4+ T cells (Cluster 11)	Factor18	0.0224029
X11_T.cell.CD4__OCIAD2	OCIAD2	CD4+ T cells (Cluster 11)	Factor18	0.054253
X11_T.cell.CD4__ODC1	ODC1	CD4+ T cells (Cluster 11)	Factor18	-0.0516067
X11_T.cell.CD4__OPTN	OPTN	CD4+ T cells (Cluster 11)	Factor18	0.116915
X11_T.cell.CD4__OSBPL8	OSBPL8	CD4+ T cells (Cluster 11)	Factor18	-0.0989469
X11_T.cell.CD4__OST4	OST4	CD4+ T cells (Cluster 11)	Factor18	0.132027
X11_T.cell.CD4__PA2G4	PA2G4	CD4+ T cells (Cluster 11)	Factor18	0.00821351
X11_T.cell.CD4__PABPC1	PABPC1	CD4+ T cells (Cluster 11)	Factor18	-0.364798
X11_T.cell.CD4__PAG1	PAG1	CD4+ T cells (Cluster 11)	Factor18	-0.0685543
X11_T.cell.CD4__PAIP2	PAIP2	CD4+ T cells (Cluster 11)	Factor18	-0.385374
X11_T.cell.CD4__PAK2	PAK2	CD4+ T cells (Cluster 11)	Factor18	-0.229993
X11_T.cell.CD4__PAPOLA	PAPOLA	CD4+ T cells (Cluster 11)	Factor18	-0.236433
X11_T.cell.CD4__PARK7	PARK7	CD4+ T cells (Cluster 11)	Factor18	0.200732
X11_T.cell.CD4__PBXIP1	PBXIP1	CD4+ T cells (Cluster 11)	Factor18	-0.157023
X11_T.cell.CD4__PCBP1	PCBP1	CD4+ T cells (Cluster 11)	Factor18	0.32297
X11_T.cell.CD4__PCBP2	PCBP2	CD4+ T cells (Cluster 11)	Factor18	-0.248743
X11_T.cell.CD4__PDIA3	PDIA3	CD4+ T cells (Cluster 11)	Factor18	-0.117601
X11_T.cell.CD4__PEBP1	PEBP1	CD4+ T cells (Cluster 11)	Factor18	-0.0439001
X11_T.cell.CD4__PFDN5	PFDN5	CD4+ T cells (Cluster 11)	Factor18	-0.368793
X11_T.cell.CD4__PFN1	PFN1	CD4+ T cells (Cluster 11)	Factor18	0.161192
X11_T.cell.CD4__PGK1	PGK1	CD4+ T cells (Cluster 11)	Factor18	-0.0988225
X11_T.cell.CD4__PIK3IP1	PIK3IP1	CD4+ T cells (Cluster 11)	Factor18	-0.309929
X11_T.cell.CD4__PIK3R1	PIK3R1	CD4+ T cells (Cluster 11)	Factor18	-0.133862
X11_T.cell.CD4__PNISR	PNISR	CD4+ T cells (Cluster 11)	Factor18	-0.131715
X11_T.cell.CD4__PNN	PNN	CD4+ T cells (Cluster 11)	Factor18	-0.427994
X11_T.cell.CD4__PNRC1	PNRC1	CD4+ T cells (Cluster 11)	Factor18	-0.562437
X11_T.cell.CD4__PNRC2	PNRC2	CD4+ T cells (Cluster 11)	Factor18	-0.0302314
X11_T.cell.CD4__POLR1D	POLR1D	CD4+ T cells (Cluster 11)	Factor18	0.189217
X11_T.cell.CD4__POLR2L	POLR2L	CD4+ T cells (Cluster 11)	Factor18	-0.0901835
X11_T.cell.CD4__POMP	POMP	CD4+ T cells (Cluster 11)	Factor18	-0.243609
X11_T.cell.CD4__PPA1	PPA1	CD4+ T cells (Cluster 11)	Factor18	0.0596231
X11_T.cell.CD4__PPDPF	PPDPF	CD4+ T cells (Cluster 11)	Factor18	-0.120554
X11_T.cell.CD4__PPIA	PPIA	CD4+ T cells (Cluster 11)	Factor18	0.234098
X11_T.cell.CD4__PPIB	PPIB	CD4+ T cells (Cluster 11)	Factor18	-0.363335
X11_T.cell.CD4__PPIG	PPIG	CD4+ T cells (Cluster 11)	Factor18	0.144514
X11_T.cell.CD4__PPM1G	PPM1G	CD4+ T cells (Cluster 11)	Factor18	-0.0316815
X11_T.cell.CD4__PPP1CA	PPP1CA	CD4+ T cells (Cluster 11)	Factor18	-0.109667
X11_T.cell.CD4__PPP1CB	PPP1CB	CD4+ T cells (Cluster 11)	Factor18	-0.181265
X11_T.cell.CD4__PPP1CC	PPP1CC	CD4+ T cells (Cluster 11)	Factor18	0.0854013
X11_T.cell.CD4__PPP1R15A	PPP1R15A	CD4+ T cells (Cluster 11)	Factor18	-0.740837
X11_T.cell.CD4__PPP1R2	PPP1R2	CD4+ T cells (Cluster 11)	Factor18	-0.0994834
X11_T.cell.CD4__PPP2R5C	PPP2R5C	CD4+ T cells (Cluster 11)	Factor18	-0.337691
X11_T.cell.CD4__PRDM2	PRDM2	CD4+ T cells (Cluster 11)	Factor18	0.0788022
X11_T.cell.CD4__PRDX1	PRDX1	CD4+ T cells (Cluster 11)	Factor18	0.229138
X11_T.cell.CD4__PRDX2	PRDX2	CD4+ T cells (Cluster 11)	Factor18	-0.31102
X11_T.cell.CD4__PRELID1	PRELID1	CD4+ T cells (Cluster 11)	Factor18	0.187504
X11_T.cell.CD4__PRPF38B	PRPF38B	CD4+ T cells (Cluster 11)	Factor18	-0.283292
X11_T.cell.CD4__PRPF4B	PRPF4B	CD4+ T cells (Cluster 11)	Factor18	-0.0929469
X11_T.cell.CD4__PRR13	PRR13	CD4+ T cells (Cluster 11)	Factor18	-0.147332
X11_T.cell.CD4__PRRC2C	PRRC2C	CD4+ T cells (Cluster 11)	Factor18	-0.127433
X11_T.cell.CD4__PSIP1	PSIP1	CD4+ T cells (Cluster 11)	Factor18	0.295342
X11_T.cell.CD4__PSMA4	PSMA4	CD4+ T cells (Cluster 11)	Factor18	0.30099
X11_T.cell.CD4__PSMA7	PSMA7	CD4+ T cells (Cluster 11)	Factor18	0.0756668
X11_T.cell.CD4__PSMB1	PSMB1	CD4+ T cells (Cluster 11)	Factor18	-0.0630574
X11_T.cell.CD4__PSMB3	PSMB3	CD4+ T cells (Cluster 11)	Factor18	-0.236238
X11_T.cell.CD4__PSMB4	PSMB4	CD4+ T cells (Cluster 11)	Factor18	0.0975785
X11_T.cell.CD4__PSMB8	PSMB8	CD4+ T cells (Cluster 11)	Factor18	0.0208954
X11_T.cell.CD4__PSMB9	PSMB9	CD4+ T cells (Cluster 11)	Factor18	0.140873
X11_T.cell.CD4__PSMD8	PSMD8	CD4+ T cells (Cluster 11)	Factor18	-0.0350786
X11_T.cell.CD4__PSME1	PSME1	CD4+ T cells (Cluster 11)	Factor18	-0.142459
X11_T.cell.CD4__PSME2	PSME2	CD4+ T cells (Cluster 11)	Factor18	-0.0579799
X11_T.cell.CD4__PTBP3	PTBP3	CD4+ T cells (Cluster 11)	Factor18	-0.394537
X11_T.cell.CD4__PTGER4	PTGER4	CD4+ T cells (Cluster 11)	Factor18	-0.447658
X11_T.cell.CD4__PTGES3	PTGES3	CD4+ T cells (Cluster 11)	Factor18	0.0328306
X11_T.cell.CD4__PTMA	PTMA	CD4+ T cells (Cluster 11)	Factor18	0.0649785
X11_T.cell.CD4__PTP4A2	PTP4A2	CD4+ T cells (Cluster 11)	Factor18	-0.131074
X11_T.cell.CD4__PTPRC	PTPRC	CD4+ T cells (Cluster 11)	Factor18	0.000937775
X11_T.cell.CD4__RAC1	RAC1	CD4+ T cells (Cluster 11)	Factor18	0.255283
X11_T.cell.CD4__RAC2	RAC2	CD4+ T cells (Cluster 11)	Factor18	0.0642235
X11_T.cell.CD4__RACK1	RACK1	CD4+ T cells (Cluster 11)	Factor18	-0.0107669
X11_T.cell.CD4__RAD21	RAD21	CD4+ T cells (Cluster 11)	Factor18	-0.0509347
X11_T.cell.CD4__RAN	RAN	CD4+ T cells (Cluster 11)	Factor18	0.105869
X11_T.cell.CD4__RAP1A	RAP1A	CD4+ T cells (Cluster 11)	Factor18	0.22023
X11_T.cell.CD4__RAP1B	RAP1B	CD4+ T cells (Cluster 11)	Factor18	-0.0344577
X11_T.cell.CD4__RARRES3	RARRES3	CD4+ T cells (Cluster 11)	Factor18	-0.0517876
X11_T.cell.CD4__RASGRP1	RASGRP1	CD4+ T cells (Cluster 11)	Factor18	-0.168702
X11_T.cell.CD4__RBBP6	RBBP6	CD4+ T cells (Cluster 11)	Factor18	-0.149143
X11_T.cell.CD4__RBM25	RBM25	CD4+ T cells (Cluster 11)	Factor18	0.273193
X11_T.cell.CD4__RBM3	RBM3	CD4+ T cells (Cluster 11)	Factor18	-0.151222
X11_T.cell.CD4__RBM39	RBM39	CD4+ T cells (Cluster 11)	Factor18	-0.456738
X11_T.cell.CD4__RBM8A	RBM8A	CD4+ T cells (Cluster 11)	Factor18	-0.273929
X11_T.cell.CD4__RBMX	RBMX	CD4+ T cells (Cluster 11)	Factor18	0.0305721
X11_T.cell.CD4__RBX1	RBX1	CD4+ T cells (Cluster 11)	Factor18	0.217705
X11_T.cell.CD4__RCAN3	RCAN3	CD4+ T cells (Cluster 11)	Factor18	-0.615404
X11_T.cell.CD4__REL	REL	CD4+ T cells (Cluster 11)	Factor18	-0.535354
X11_T.cell.CD4__RGCC	RGCC	CD4+ T cells (Cluster 11)	Factor18	-0.398548
X11_T.cell.CD4__RGS1	RGS1	CD4+ T cells (Cluster 11)	Factor18	-0.144451
X11_T.cell.CD4__RGS10	RGS10	CD4+ T cells (Cluster 11)	Factor18	0.107191
X11_T.cell.CD4__RHOA	RHOA	CD4+ T cells (Cluster 11)	Factor18	0.197364
X11_T.cell.CD4__RIPOR2	RIPOR2	CD4+ T cells (Cluster 11)	Factor18	0.145055
X11_T.cell.CD4__RNASET2	RNASET2	CD4+ T cells (Cluster 11)	Factor18	-0.282235
X11_T.cell.CD4__RNF125	RNF125	CD4+ T cells (Cluster 11)	Factor18	-0.110814
X11_T.cell.CD4__RNF19A	RNF19A	CD4+ T cells (Cluster 11)	Factor18	-0.574832
X11_T.cell.CD4__RNF213	RNF213	CD4+ T cells (Cluster 11)	Factor18	-0.0920495
X11_T.cell.CD4__RNMT	RNMT	CD4+ T cells (Cluster 11)	Factor18	-0.30885
X11_T.cell.CD4__ROCK1	ROCK1	CD4+ T cells (Cluster 11)	Factor18	0.285276
X11_T.cell.CD4__RORA	RORA	CD4+ T cells (Cluster 11)	Factor18	-0.145224
X11_T.cell.CD4__RSL24D1	RSL24D1	CD4+ T cells (Cluster 11)	Factor18	0.136865
X11_T.cell.CD4__RSRC2	RSRC2	CD4+ T cells (Cluster 11)	Factor18	-0.157195
X11_T.cell.CD4__RSRP1	RSRP1	CD4+ T cells (Cluster 11)	Factor18	-0.48308
X11_T.cell.CD4__RTRAF	RTRAF	CD4+ T cells (Cluster 11)	Factor18	0.533846
X11_T.cell.CD4__RWDD1	RWDD1	CD4+ T cells (Cluster 11)	Factor18	-0.195486
X11_T.cell.CD4__S100A10	S100A10	CD4+ T cells (Cluster 11)	Factor18	0.111265
X11_T.cell.CD4__S100A11	S100A11	CD4+ T cells (Cluster 11)	Factor18	0.0712117
X11_T.cell.CD4__S100A4	S100A4	CD4+ T cells (Cluster 11)	Factor18	0.0561186
X11_T.cell.CD4__S100A6	S100A6	CD4+ T cells (Cluster 11)	Factor18	0.108178
X11_T.cell.CD4__SAMHD1	SAMHD1	CD4+ T cells (Cluster 11)	Factor18	0.247379
X11_T.cell.CD4__SAMSN1	SAMSN1	CD4+ T cells (Cluster 11)	Factor18	-0.0901817
X11_T.cell.CD4__SAP18	SAP18	CD4+ T cells (Cluster 11)	Factor18	-0.671033
X11_T.cell.CD4__SARAF	SARAF	CD4+ T cells (Cluster 11)	Factor18	-0.365453
X11_T.cell.CD4__SAT1	SAT1	CD4+ T cells (Cluster 11)	Factor18	0.0426786
X11_T.cell.CD4__SBDS	SBDS	CD4+ T cells (Cluster 11)	Factor18	-0.42668
X11_T.cell.CD4__SCAF11	SCAF11	CD4+ T cells (Cluster 11)	Factor18	0.301787
X11_T.cell.CD4__SCAND1	SCAND1	CD4+ T cells (Cluster 11)	Factor18	-0.142552
X11_T.cell.CD4__SEC11A	SEC11A	CD4+ T cells (Cluster 11)	Factor18	0.175703
X11_T.cell.CD4__SEC61B	SEC61B	CD4+ T cells (Cluster 11)	Factor18	-0.201085
X11_T.cell.CD4__SEC61G	SEC61G	CD4+ T cells (Cluster 11)	Factor18	-0.0106002
X11_T.cell.CD4__SEC62	SEC62	CD4+ T cells (Cluster 11)	Factor18	-0.00136734
X11_T.cell.CD4__SELENOK	SELENOK	CD4+ T cells (Cluster 11)	Factor18	-0.141823
X11_T.cell.CD4__SELENOW	SELENOW	CD4+ T cells (Cluster 11)	Factor18	0.00441318
X11_T.cell.CD4__SELL	SELL	CD4+ T cells (Cluster 11)	Factor18	0.045344
X11_T.cell.CD4__SEM1	SEM1	CD4+ T cells (Cluster 11)	Factor18	0.012109
X11_T.cell.CD4__SEPT6	2006-09-01	CD4+ T cells (Cluster 11)	Factor18	-0.354219
X11_T.cell.CD4__SEPT7	2007-09-01	CD4+ T cells (Cluster 11)	Factor18	0.0853588
X11_T.cell.CD4__SEPT9	2009-09-01	CD4+ T cells (Cluster 11)	Factor18	0.0523325
X11_T.cell.CD4__SERBP1	SERBP1	CD4+ T cells (Cluster 11)	Factor18	0.0911478
X11_T.cell.CD4__SERF2	SERF2	CD4+ T cells (Cluster 11)	Factor18	-0.0779648
X11_T.cell.CD4__SERP1	SERP1	CD4+ T cells (Cluster 11)	Factor18	-0.201093
X11_T.cell.CD4__SET	SET	CD4+ T cells (Cluster 11)	Factor18	0.0630556
X11_T.cell.CD4__SF1	SF1	CD4+ T cells (Cluster 11)	Factor18	-0.517077
X11_T.cell.CD4__SF3B1	SF3B1	CD4+ T cells (Cluster 11)	Factor18	-0.144079
X11_T.cell.CD4__SF3B5	SF3B5	CD4+ T cells (Cluster 11)	Factor18	-0.115102
X11_T.cell.CD4__SF3B6	SF3B6	CD4+ T cells (Cluster 11)	Factor18	0.129737
X11_T.cell.CD4__SFPQ	SFPQ	CD4+ T cells (Cluster 11)	Factor18	-0.240031
X11_T.cell.CD4__SH3BGRL	SH3BGRL	CD4+ T cells (Cluster 11)	Factor18	0.0582334
X11_T.cell.CD4__SH3BGRL3	SH3BGRL3	CD4+ T cells (Cluster 11)	Factor18	-0.0142427
X11_T.cell.CD4__SH3KBP1	SH3KBP1	CD4+ T cells (Cluster 11)	Factor18	0.0277031
X11_T.cell.CD4__SKAP1	SKAP1	CD4+ T cells (Cluster 11)	Factor18	-0.137012
X11_T.cell.CD4__SKP1	SKP1	CD4+ T cells (Cluster 11)	Factor18	-0.188283
X11_T.cell.CD4__SLC25A3	SLC25A3	CD4+ T cells (Cluster 11)	Factor18	0.130966
X11_T.cell.CD4__SLC25A5	SLC25A5	CD4+ T cells (Cluster 11)	Factor18	0.071936
X11_T.cell.CD4__SLC25A6	SLC25A6	CD4+ T cells (Cluster 11)	Factor18	-0.193951
X11_T.cell.CD4__SLC2A3	SLC2A3	CD4+ T cells (Cluster 11)	Factor18	-0.211316
X11_T.cell.CD4__SLC38A1	SLC38A1	CD4+ T cells (Cluster 11)	Factor18	-0.115078
X11_T.cell.CD4__SLC38A2	SLC38A2	CD4+ T cells (Cluster 11)	Factor18	0.10443
X11_T.cell.CD4__SLFN5	SLFN5	CD4+ T cells (Cluster 11)	Factor18	0.0497743
X11_T.cell.CD4__SMAP2	SMAP2	CD4+ T cells (Cluster 11)	Factor18	0.0381234
X11_T.cell.CD4__SMCHD1	SMCHD1	CD4+ T cells (Cluster 11)	Factor18	0.140774
X11_T.cell.CD4__SMDT1	SMDT1	CD4+ T cells (Cluster 11)	Factor18	-0.12974
X11_T.cell.CD4__SNHG8	SNHG8	CD4+ T cells (Cluster 11)	Factor18	-0.167869
X11_T.cell.CD4__SNRPB	SNRPB	CD4+ T cells (Cluster 11)	Factor18	-0.107586
X11_T.cell.CD4__SNRPB2	SNRPB2	CD4+ T cells (Cluster 11)	Factor18	0.0206106
X11_T.cell.CD4__SNRPD2	SNRPD2	CD4+ T cells (Cluster 11)	Factor18	0.043747
X11_T.cell.CD4__SNRPF	SNRPF	CD4+ T cells (Cluster 11)	Factor18	-0.0191859
X11_T.cell.CD4__SNRPG	SNRPG	CD4+ T cells (Cluster 11)	Factor18	0.545649
X11_T.cell.CD4__SNU13	SNU13	CD4+ T cells (Cluster 11)	Factor18	-0.164312
X11_T.cell.CD4__SNX6	SNX6	CD4+ T cells (Cluster 11)	Factor18	-0.107908
X11_T.cell.CD4__SOD1	SOD1	CD4+ T cells (Cluster 11)	Factor18	0.342264
X11_T.cell.CD4__SON	SON	CD4+ T cells (Cluster 11)	Factor18	0.0520641
X11_T.cell.CD4__SP100	SP100	CD4+ T cells (Cluster 11)	Factor18	0.147886
X11_T.cell.CD4__SPCS1	SPCS1	CD4+ T cells (Cluster 11)	Factor18	0.0248537
X11_T.cell.CD4__SPOCK2	SPOCK2	CD4+ T cells (Cluster 11)	Factor18	0.0827431
X11_T.cell.CD4__SPTAN1	SPTAN1	CD4+ T cells (Cluster 11)	Factor18	0.180919
X11_T.cell.CD4__SRGN	SRGN	CD4+ T cells (Cluster 11)	Factor18	-0.257768
X11_T.cell.CD4__SRP14	SRP14	CD4+ T cells (Cluster 11)	Factor18	0.328311
X11_T.cell.CD4__SRRM1	SRRM1	CD4+ T cells (Cluster 11)	Factor18	-0.0573895
X11_T.cell.CD4__SRRM2	SRRM2	CD4+ T cells (Cluster 11)	Factor18	-0.142761
X11_T.cell.CD4__SRSF11	SRSF11	CD4+ T cells (Cluster 11)	Factor18	-0.0201504
X11_T.cell.CD4__SRSF2	SRSF2	CD4+ T cells (Cluster 11)	Factor18	-0.135515
X11_T.cell.CD4__SRSF3	SRSF3	CD4+ T cells (Cluster 11)	Factor18	0.175493
X11_T.cell.CD4__SRSF5	SRSF5	CD4+ T cells (Cluster 11)	Factor18	-0.251894
X11_T.cell.CD4__SRSF7	SRSF7	CD4+ T cells (Cluster 11)	Factor18	-0.066931
X11_T.cell.CD4__SRSF9	SRSF9	CD4+ T cells (Cluster 11)	Factor18	0.111128
X11_T.cell.CD4__SSBP1	SSBP1	CD4+ T cells (Cluster 11)	Factor18	0.116198
X11_T.cell.CD4__SSR2	SSR2	CD4+ T cells (Cluster 11)	Factor18	-0.0998602
X11_T.cell.CD4__SSR4	SSR4	CD4+ T cells (Cluster 11)	Factor18	-0.0917936
X11_T.cell.CD4__ST13	ST13	CD4+ T cells (Cluster 11)	Factor18	-0.0804282
X11_T.cell.CD4__STAT3	STAT3	CD4+ T cells (Cluster 11)	Factor18	-0.160356
X11_T.cell.CD4__STK17A	STK17A	CD4+ T cells (Cluster 11)	Factor18	-0.120419
X11_T.cell.CD4__STK17B	STK17B	CD4+ T cells (Cluster 11)	Factor18	-0.529444
X11_T.cell.CD4__STK4	STK4	CD4+ T cells (Cluster 11)	Factor18	-0.0354363
X11_T.cell.CD4__SUB1	SUB1	CD4+ T cells (Cluster 11)	Factor18	0.0223068
X11_T.cell.CD4__SUMO1	SUMO1	CD4+ T cells (Cluster 11)	Factor18	0.0931143
X11_T.cell.CD4__SUMO2	SUMO2	CD4+ T cells (Cluster 11)	Factor18	0.0967478
X11_T.cell.CD4__SYF2	SYF2	CD4+ T cells (Cluster 11)	Factor18	0.412508
X11_T.cell.CD4__SYNE2	SYNE2	CD4+ T cells (Cluster 11)	Factor18	-0.0955457
X11_T.cell.CD4__TAF10	TAF10	CD4+ T cells (Cluster 11)	Factor18	0.15074
X11_T.cell.CD4__TAF1D	TAF1D	CD4+ T cells (Cluster 11)	Factor18	0.263501
X11_T.cell.CD4__TAGAP	TAGAP	CD4+ T cells (Cluster 11)	Factor18	-0.167775
X11_T.cell.CD4__TAGLN2	TAGLN2	CD4+ T cells (Cluster 11)	Factor18	-0.26142
X11_T.cell.CD4__TAPBP	TAPBP	CD4+ T cells (Cluster 11)	Factor18	-0.333278
X11_T.cell.CD4__TAX1BP1	TAX1BP1	CD4+ T cells (Cluster 11)	Factor18	-0.149151
X11_T.cell.CD4__TBCA	TBCA	CD4+ T cells (Cluster 11)	Factor18	0.326789
X11_T.cell.CD4__TCEA1	TCEA1	CD4+ T cells (Cluster 11)	Factor18	-0.0318343
X11_T.cell.CD4__TCF25	TCF25	CD4+ T cells (Cluster 11)	Factor18	-0.0068383
X11_T.cell.CD4__TENT5C	TENT5C	CD4+ T cells (Cluster 11)	Factor18	0.0404036
X11_T.cell.CD4__TERF2IP	TERF2IP	CD4+ T cells (Cluster 11)	Factor18	0.0607043
X11_T.cell.CD4__TGFB1	TGFB1	CD4+ T cells (Cluster 11)	Factor18	0.0413751
X11_T.cell.CD4__TLN1	TLN1	CD4+ T cells (Cluster 11)	Factor18	0.325749
X11_T.cell.CD4__TMA7	TMA7	CD4+ T cells (Cluster 11)	Factor18	0.330849
X11_T.cell.CD4__TMBIM6	TMBIM6	CD4+ T cells (Cluster 11)	Factor18	0.0381698
X11_T.cell.CD4__TMEM123	TMEM123	CD4+ T cells (Cluster 11)	Factor18	-0.0339186
X11_T.cell.CD4__TMEM258	TMEM258	CD4+ T cells (Cluster 11)	Factor18	0.381335
X11_T.cell.CD4__TMEM50A	TMEM50A	CD4+ T cells (Cluster 11)	Factor18	0.213514
X11_T.cell.CD4__TMEM59	TMEM59	CD4+ T cells (Cluster 11)	Factor18	0.165182
X11_T.cell.CD4__TMSB10	TMSB10	CD4+ T cells (Cluster 11)	Factor18	0.514035
X11_T.cell.CD4__TMSB4X	TMSB4X	CD4+ T cells (Cluster 11)	Factor18	0.060124
X11_T.cell.CD4__TNFAIP3	TNFAIP3	CD4+ T cells (Cluster 11)	Factor18	-0.613277
X11_T.cell.CD4__TNFAIP8	TNFAIP8	CD4+ T cells (Cluster 11)	Factor18	0.0617645
X11_T.cell.CD4__TNRC6B	TNRC6B	CD4+ T cells (Cluster 11)	Factor18	-0.275192
X11_T.cell.CD4__TOB1	TOB1	CD4+ T cells (Cluster 11)	Factor18	-0.287745
X11_T.cell.CD4__TOMM20	TOMM20	CD4+ T cells (Cluster 11)	Factor18	-0.295799
X11_T.cell.CD4__TOMM7	TOMM7	CD4+ T cells (Cluster 11)	Factor18	-0.0709453
X11_T.cell.CD4__TPI1	TPI1	CD4+ T cells (Cluster 11)	Factor18	0.225689
X11_T.cell.CD4__TPM3	TPM3	CD4+ T cells (Cluster 11)	Factor18	0.0609262
X11_T.cell.CD4__TPR	TPR	CD4+ T cells (Cluster 11)	Factor18	0.0994397
X11_T.cell.CD4__TPT1	TPT1	CD4+ T cells (Cluster 11)	Factor18	-0.639472
X11_T.cell.CD4__TRA2B	TRA2B	CD4+ T cells (Cluster 11)	Factor18	0.0509918
X11_T.cell.CD4__TRAC	TRAC	CD4+ T cells (Cluster 11)	Factor18	-0.07474
X11_T.cell.CD4__TRAF3IP3	TRAF3IP3	CD4+ T cells (Cluster 11)	Factor18	0.0897035
X11_T.cell.CD4__TRAPPC1	TRAPPC1	CD4+ T cells (Cluster 11)	Factor18	0.094404
X11_T.cell.CD4__TRBC1	TRBC1	CD4+ T cells (Cluster 11)	Factor18	0.00644927
X11_T.cell.CD4__TRBC2	TRBC2	CD4+ T cells (Cluster 11)	Factor18	0.171339
X11_T.cell.CD4__TRIR	TRIR	CD4+ T cells (Cluster 11)	Factor18	0.116101
X11_T.cell.CD4__TRMT112	TRMT112	CD4+ T cells (Cluster 11)	Factor18	0.316688
X11_T.cell.CD4__TSC22D3	TSC22D3	CD4+ T cells (Cluster 11)	Factor18	-0.36407
X11_T.cell.CD4__TSPO	TSPO	CD4+ T cells (Cluster 11)	Factor18	0.0313158
X11_T.cell.CD4__TSTD1	TSTD1	CD4+ T cells (Cluster 11)	Factor18	-0.0415337
X11_T.cell.CD4__TUBA1A	TUBA1A	CD4+ T cells (Cluster 11)	Factor18	-0.219164
X11_T.cell.CD4__TUBA1B	TUBA1B	CD4+ T cells (Cluster 11)	Factor18	0.106722
X11_T.cell.CD4__TUBA4A	TUBA4A	CD4+ T cells (Cluster 11)	Factor18	-0.0815355
X11_T.cell.CD4__TUBB4B	TUBB4B	CD4+ T cells (Cluster 11)	Factor18	0.112678
X11_T.cell.CD4__TXN	TXN	CD4+ T cells (Cluster 11)	Factor18	0.228543
X11_T.cell.CD4__TXNIP	TXNIP	CD4+ T cells (Cluster 11)	Factor18	-0.225071
X11_T.cell.CD4__UBA52	UBA52	CD4+ T cells (Cluster 11)	Factor18	-0.171728
X11_T.cell.CD4__UBALD2	UBALD2	CD4+ T cells (Cluster 11)	Factor18	-0.478482
X11_T.cell.CD4__UBB	UBB	CD4+ T cells (Cluster 11)	Factor18	0.314229
X11_T.cell.CD4__UBC	UBC	CD4+ T cells (Cluster 11)	Factor18	-0.53144
X11_T.cell.CD4__UBE2B	UBE2B	CD4+ T cells (Cluster 11)	Factor18	0.288479
X11_T.cell.CD4__UBE2D2	UBE2D2	CD4+ T cells (Cluster 11)	Factor18	-0.244571
X11_T.cell.CD4__UBE2D3	UBE2D3	CD4+ T cells (Cluster 11)	Factor18	-0.291405
X11_T.cell.CD4__UBE2I	UBE2I	CD4+ T cells (Cluster 11)	Factor18	-0.0810391
X11_T.cell.CD4__UBE2L3	UBE2L3	CD4+ T cells (Cluster 11)	Factor18	0.0171805
X11_T.cell.CD4__UBE2S	UBE2S	CD4+ T cells (Cluster 11)	Factor18	-0.105022
X11_T.cell.CD4__UBL5	UBL5	CD4+ T cells (Cluster 11)	Factor18	0.10571
X11_T.cell.CD4__UBXN1	UBXN1	CD4+ T cells (Cluster 11)	Factor18	0.160373
X11_T.cell.CD4__UBXN4	UBXN4	CD4+ T cells (Cluster 11)	Factor18	0.123335
X11_T.cell.CD4__UCP2	UCP2	CD4+ T cells (Cluster 11)	Factor18	0.030772
X11_T.cell.CD4__UFC1	UFC1	CD4+ T cells (Cluster 11)	Factor18	-0.0418558
X11_T.cell.CD4__UQCR10	UQCR10	CD4+ T cells (Cluster 11)	Factor18	-0.0436673
X11_T.cell.CD4__UQCR11	UQCR11	CD4+ T cells (Cluster 11)	Factor18	-0.550836
X11_T.cell.CD4__UQCRB	UQCRB	CD4+ T cells (Cluster 11)	Factor18	0.154832
X11_T.cell.CD4__UQCRH	UQCRH	CD4+ T cells (Cluster 11)	Factor18	0.148647
X11_T.cell.CD4__USP15	USP15	CD4+ T cells (Cluster 11)	Factor18	0.145743
X11_T.cell.CD4__UXT	UXT	CD4+ T cells (Cluster 11)	Factor18	-0.189783
X11_T.cell.CD4__VAMP2	VAMP2	CD4+ T cells (Cluster 11)	Factor18	-0.775982
X11_T.cell.CD4__VAMP8	VAMP8	CD4+ T cells (Cluster 11)	Factor18	0.0822791
X11_T.cell.CD4__VIM	VIM	CD4+ T cells (Cluster 11)	Factor18	0.0421647
X11_T.cell.CD4__VPS28	VPS28	CD4+ T cells (Cluster 11)	Factor18	0.078601
X11_T.cell.CD4__WAC	WAC	CD4+ T cells (Cluster 11)	Factor18	-0.00393716
X11_T.cell.CD4__WASF2	WASF2	CD4+ T cells (Cluster 11)	Factor18	0.381741
X11_T.cell.CD4__WDR83OS	WDR83OS	CD4+ T cells (Cluster 11)	Factor18	-0.620294
X11_T.cell.CD4__WIPF1	WIPF1	CD4+ T cells (Cluster 11)	Factor18	0.0959888
X11_T.cell.CD4__WNK1	WNK1	CD4+ T cells (Cluster 11)	Factor18	-0.541758
X11_T.cell.CD4__WSB1	WSB1	CD4+ T cells (Cluster 11)	Factor18	-0.0921889
X11_T.cell.CD4__XRCC5	XRCC5	CD4+ T cells (Cluster 11)	Factor18	-0.0837201
X11_T.cell.CD4__YBX1	YBX1	CD4+ T cells (Cluster 11)	Factor18	0.0370116
X11_T.cell.CD4__YME1L1	YME1L1	CD4+ T cells (Cluster 11)	Factor18	0.0479782
X11_T.cell.CD4__YPEL3	YPEL3	CD4+ T cells (Cluster 11)	Factor18	-0.045235
X11_T.cell.CD4__YPEL5	YPEL5	CD4+ T cells (Cluster 11)	Factor18	-0.666416
X11_T.cell.CD4__YWHAB	YWHAB	CD4+ T cells (Cluster 11)	Factor18	-0.00694682
X11_T.cell.CD4__YWHAZ	YWHAZ	CD4+ T cells (Cluster 11)	Factor18	-0.0250299
X11_T.cell.CD4__YY1	YY1	CD4+ T cells (Cluster 11)	Factor18	-0.123589
X11_T.cell.CD4__ZC3H15	ZC3H15	CD4+ T cells (Cluster 11)	Factor18	0.368146
X11_T.cell.CD4__ZC3HAV1	ZC3HAV1	CD4+ T cells (Cluster 11)	Factor18	-0.0571344
X11_T.cell.CD4__ZFAND5	ZFAND5	CD4+ T cells (Cluster 11)	Factor18	-0.538246
X11_T.cell.CD4__ZFAS1	ZFAS1	CD4+ T cells (Cluster 11)	Factor18	-0.28503
X11_T.cell.CD4__ZFP36	ZFP36	CD4+ T cells (Cluster 11)	Factor18	-0.0497194
X11_T.cell.CD4__ZFP36L2	ZFP36L2	CD4+ T cells (Cluster 11)	Factor18	-0.413189
X11_T.cell.CD4__ZNF331	ZNF331	CD4+ T cells (Cluster 11)	Factor18	-0.610329
X12_Monocytes...CD16_FCGR3A__AAK1	AAK1	FCGR3A(high) Monocytes (Cluster 12)	Factor18	-0.0836843
X12_Monocytes...CD16_FCGR3A__ABRACL	ABRACL	FCGR3A(high) Monocytes (Cluster 12)	Factor18	0.0149113
X12_Monocytes...CD16_FCGR3A__ACAP2	ACAP2	FCGR3A(high) Monocytes (Cluster 12)	Factor18	-0.0518453
X12_Monocytes...CD16_FCGR3A__ACTB	ACTB	FCGR3A(high) Monocytes (Cluster 12)	Factor18	-0.0493726
X12_Monocytes...CD16_FCGR3A__ACTG1	ACTG1	FCGR3A(high) Monocytes (Cluster 12)	Factor18	0.100004
X12_Monocytes...CD16_FCGR3A__ACTR2	ACTR2	FCGR3A(high) Monocytes (Cluster 12)	Factor18	-0.0285111
X12_Monocytes...CD16_FCGR3A__ACTR3	ACTR3	FCGR3A(high) Monocytes (Cluster 12)	Factor18	0.152231
X12_Monocytes...CD16_FCGR3A__ADAR	ADAR	FCGR3A(high) Monocytes (Cluster 12)	Factor18	-0.0295999
X12_Monocytes...CD16_FCGR3A__ADD3	ADD3	FCGR3A(high) Monocytes (Cluster 12)	Factor18	-0.0102182
X12_Monocytes...CD16_FCGR3A__ADGRE5	ADGRE5	FCGR3A(high) Monocytes (Cluster 12)	Factor18	-0.0291758
X12_Monocytes...CD16_FCGR3A__AES	AES	FCGR3A(high) Monocytes (Cluster 12)	Factor18	-0.109055
X12_Monocytes...CD16_FCGR3A__AHNAK	AHNAK	FCGR3A(high) Monocytes (Cluster 12)	Factor18	0.0179818
X12_Monocytes...CD16_FCGR3A__AIF1	AIF1	FCGR3A(high) Monocytes (Cluster 12)	Factor18	-0.200845
X12_Monocytes...CD16_FCGR3A__AKAP13	AKAP13	FCGR3A(high) Monocytes (Cluster 12)	Factor18	-0.0029958
X12_Monocytes...CD16_FCGR3A__AKAP9	AKAP9	FCGR3A(high) Monocytes (Cluster 12)	Factor18	0.0827742
X12_Monocytes...CD16_FCGR3A__AKIRIN2	AKIRIN2	FCGR3A(high) Monocytes (Cluster 12)	Factor18	-0.172118
X12_Monocytes...CD16_FCGR3A__AMD1	AMD1	FCGR3A(high) Monocytes (Cluster 12)	Factor18	-0.00551832
X12_Monocytes...CD16_FCGR3A__ANAPC16	ANAPC16	FCGR3A(high) Monocytes (Cluster 12)	Factor18	-0.134562
X12_Monocytes...CD16_FCGR3A__ANKRD11	ANKRD11	FCGR3A(high) Monocytes (Cluster 12)	Factor18	-0.0391794
X12_Monocytes...CD16_FCGR3A__ANKRD12	ANKRD12	FCGR3A(high) Monocytes (Cluster 12)	Factor18	0.214509
X12_Monocytes...CD16_FCGR3A__ANKRD44	ANKRD44	FCGR3A(high) Monocytes (Cluster 12)	Factor18	-0.00978014
X12_Monocytes...CD16_FCGR3A__ANP32A	ANP32A	FCGR3A(high) Monocytes (Cluster 12)	Factor18	0.0880197
X12_Monocytes...CD16_FCGR3A__ANP32B	ANP32B	FCGR3A(high) Monocytes (Cluster 12)	Factor18	-0.098037
X12_Monocytes...CD16_FCGR3A__ANXA1	ANXA1	FCGR3A(high) Monocytes (Cluster 12)	Factor18	-0.0481668
X12_Monocytes...CD16_FCGR3A__ANXA2	ANXA2	FCGR3A(high) Monocytes (Cluster 12)	Factor18	-0.000140854
X12_Monocytes...CD16_FCGR3A__ANXA5	ANXA5	FCGR3A(high) Monocytes (Cluster 12)	Factor18	0.0425271
X12_Monocytes...CD16_FCGR3A__AP1S2	AP1S2	FCGR3A(high) Monocytes (Cluster 12)	Factor18	-0.0499591
X12_Monocytes...CD16_FCGR3A__AP2S1	AP2S1	FCGR3A(high) Monocytes (Cluster 12)	Factor18	0.134897
X12_Monocytes...CD16_FCGR3A__APBB1IP	APBB1IP	FCGR3A(high) Monocytes (Cluster 12)	Factor18	-0.0259681
X12_Monocytes...CD16_FCGR3A__APLP2	APLP2	FCGR3A(high) Monocytes (Cluster 12)	Factor18	0.174087
X12_Monocytes...CD16_FCGR3A__APRT	APRT	FCGR3A(high) Monocytes (Cluster 12)	Factor18	-0.0361973
X12_Monocytes...CD16_FCGR3A__ARF1	ARF1	FCGR3A(high) Monocytes (Cluster 12)	Factor18	-0.0585431
X12_Monocytes...CD16_FCGR3A__ARF6	ARF6	FCGR3A(high) Monocytes (Cluster 12)	Factor18	0.192349
X12_Monocytes...CD16_FCGR3A__ARGLU1	ARGLU1	FCGR3A(high) Monocytes (Cluster 12)	Factor18	-0.122698
X12_Monocytes...CD16_FCGR3A__ARHGAP30	ARHGAP30	FCGR3A(high) Monocytes (Cluster 12)	Factor18	0.151577
X12_Monocytes...CD16_FCGR3A__ARHGDIA	ARHGDIA	FCGR3A(high) Monocytes (Cluster 12)	Factor18	0.016352
X12_Monocytes...CD16_FCGR3A__ARHGDIB	ARHGDIB	FCGR3A(high) Monocytes (Cluster 12)	Factor18	-0.109212
X12_Monocytes...CD16_FCGR3A__ARHGEF1	ARHGEF1	FCGR3A(high) Monocytes (Cluster 12)	Factor18	0.0222532
X12_Monocytes...CD16_FCGR3A__ARID1B	ARID1B	FCGR3A(high) Monocytes (Cluster 12)	Factor18	-0.04217
X12_Monocytes...CD16_FCGR3A__ARID4B	ARID4B	FCGR3A(high) Monocytes (Cluster 12)	Factor18	0.0776392
X12_Monocytes...CD16_FCGR3A__ARIH1	ARIH1	FCGR3A(high) Monocytes (Cluster 12)	Factor18	-0.141632
X12_Monocytes...CD16_FCGR3A__ARL4A	ARL4A	FCGR3A(high) Monocytes (Cluster 12)	Factor18	-0.00108028
X12_Monocytes...CD16_FCGR3A__ARL4C	ARL4C	FCGR3A(high) Monocytes (Cluster 12)	Factor18	0.054262
X12_Monocytes...CD16_FCGR3A__ARL6IP4	ARL6IP4	FCGR3A(high) Monocytes (Cluster 12)	Factor18	-0.103611
X12_Monocytes...CD16_FCGR3A__ARL6IP5	ARL6IP5	FCGR3A(high) Monocytes (Cluster 12)	Factor18	0.0120288
X12_Monocytes...CD16_FCGR3A__ARPC1B	ARPC1B	FCGR3A(high) Monocytes (Cluster 12)	Factor18	0.0424542
X12_Monocytes...CD16_FCGR3A__ARPC2	ARPC2	FCGR3A(high) Monocytes (Cluster 12)	Factor18	-0.0711737
X12_Monocytes...CD16_FCGR3A__ARPC3	ARPC3	FCGR3A(high) Monocytes (Cluster 12)	Factor18	0.0312598
X12_Monocytes...CD16_FCGR3A__ARPC4	ARPC4	FCGR3A(high) Monocytes (Cluster 12)	Factor18	0.00652858
X12_Monocytes...CD16_FCGR3A__ARPC5	ARPC5	FCGR3A(high) Monocytes (Cluster 12)	Factor18	0.0418295
X12_Monocytes...CD16_FCGR3A__ARRB2	ARRB2	FCGR3A(high) Monocytes (Cluster 12)	Factor18	0.0513205
X12_Monocytes...CD16_FCGR3A__ASAH1	ASAH1	FCGR3A(high) Monocytes (Cluster 12)	Factor18	-0.0353982
X12_Monocytes...CD16_FCGR3A__ATF4	ATF4	FCGR3A(high) Monocytes (Cluster 12)	Factor18	-0.37958
X12_Monocytes...CD16_FCGR3A__ATG3	ATG3	FCGR3A(high) Monocytes (Cluster 12)	Factor18	0.0967048
X12_Monocytes...CD16_FCGR3A__ATM	ATM	FCGR3A(high) Monocytes (Cluster 12)	Factor18	0.0333418
X12_Monocytes...CD16_FCGR3A__ATP1A1	ATP1A1	FCGR3A(high) Monocytes (Cluster 12)	Factor18	0.010328
X12_Monocytes...CD16_FCGR3A__ATP1B3	ATP1B3	FCGR3A(high) Monocytes (Cluster 12)	Factor18	0.0853792
X12_Monocytes...CD16_FCGR3A__ATP2B1	ATP2B1	FCGR3A(high) Monocytes (Cluster 12)	Factor18	0.0235665
X12_Monocytes...CD16_FCGR3A__ATP2B1.AS1	ATP2B1.AS1	FCGR3A(high) Monocytes (Cluster 12)	Factor18	-0.127711
X12_Monocytes...CD16_FCGR3A__ATP5F1A	ATP5F1A	FCGR3A(high) Monocytes (Cluster 12)	Factor18	-0.0342114
X12_Monocytes...CD16_FCGR3A__ATP5F1B	ATP5F1B	FCGR3A(high) Monocytes (Cluster 12)	Factor18	-0.00596991
X12_Monocytes...CD16_FCGR3A__ATP5F1C	ATP5F1C	FCGR3A(high) Monocytes (Cluster 12)	Factor18	0.0422748
X12_Monocytes...CD16_FCGR3A__ATP5F1D	ATP5F1D	FCGR3A(high) Monocytes (Cluster 12)	Factor18	-0.0700263
X12_Monocytes...CD16_FCGR3A__ATP5F1E	ATP5F1E	FCGR3A(high) Monocytes (Cluster 12)	Factor18	-0.0163144
X12_Monocytes...CD16_FCGR3A__ATP5IF1	ATP5IF1	FCGR3A(high) Monocytes (Cluster 12)	Factor18	0.253957
X12_Monocytes...CD16_FCGR3A__ATP5MC2	ATP5MC2	FCGR3A(high) Monocytes (Cluster 12)	Factor18	-0.0242047
X12_Monocytes...CD16_FCGR3A__ATP5MC3	ATP5MC3	FCGR3A(high) Monocytes (Cluster 12)	Factor18	0.0806715
X12_Monocytes...CD16_FCGR3A__ATP5MD	ATP5MD	FCGR3A(high) Monocytes (Cluster 12)	Factor18	0.0410028
X12_Monocytes...CD16_FCGR3A__ATP5ME	ATP5ME	FCGR3A(high) Monocytes (Cluster 12)	Factor18	0.0112144
X12_Monocytes...CD16_FCGR3A__ATP5MF	ATP5MF	FCGR3A(high) Monocytes (Cluster 12)	Factor18	0.223148
X12_Monocytes...CD16_FCGR3A__ATP5MG	ATP5MG	FCGR3A(high) Monocytes (Cluster 12)	Factor18	-0.0465825
X12_Monocytes...CD16_FCGR3A__ATP5MPL	ATP5MPL	FCGR3A(high) Monocytes (Cluster 12)	Factor18	0.0293202
X12_Monocytes...CD16_FCGR3A__ATP5PB	ATP5PB	FCGR3A(high) Monocytes (Cluster 12)	Factor18	-0.0145027
X12_Monocytes...CD16_FCGR3A__ATP5PD	ATP5PD	FCGR3A(high) Monocytes (Cluster 12)	Factor18	0.0256453
X12_Monocytes...CD16_FCGR3A__ATP5PF	ATP5PF	FCGR3A(high) Monocytes (Cluster 12)	Factor18	0.0962685
X12_Monocytes...CD16_FCGR3A__ATP5PO	ATP5PO	FCGR3A(high) Monocytes (Cluster 12)	Factor18	0.442907
X12_Monocytes...CD16_FCGR3A__ATP6AP2	ATP6AP2	FCGR3A(high) Monocytes (Cluster 12)	Factor18	-0.060071
X12_Monocytes...CD16_FCGR3A__ATP6V0B	ATP6V0B	FCGR3A(high) Monocytes (Cluster 12)	Factor18	-0.0389517
X12_Monocytes...CD16_FCGR3A__ATP6V0E1	ATP6V0E1	FCGR3A(high) Monocytes (Cluster 12)	Factor18	0.0879111
X12_Monocytes...CD16_FCGR3A__ATP6V1F	ATP6V1F	FCGR3A(high) Monocytes (Cluster 12)	Factor18	0.0307093
X12_Monocytes...CD16_FCGR3A__ATP6V1G1	ATP6V1G1	FCGR3A(high) Monocytes (Cluster 12)	Factor18	0.0246873
X12_Monocytes...CD16_FCGR3A__ATRX	ATRX	FCGR3A(high) Monocytes (Cluster 12)	Factor18	-0.0292108
X12_Monocytes...CD16_FCGR3A__AURKAIP1	AURKAIP1	FCGR3A(high) Monocytes (Cluster 12)	Factor18	0.00868153
X12_Monocytes...CD16_FCGR3A__B2M	B2M	FCGR3A(high) Monocytes (Cluster 12)	Factor18	-0.0968707
X12_Monocytes...CD16_FCGR3A__BACH1	BACH1	FCGR3A(high) Monocytes (Cluster 12)	Factor18	-0.19346
X12_Monocytes...CD16_FCGR3A__BAX	BAX	FCGR3A(high) Monocytes (Cluster 12)	Factor18	0.0675261
X12_Monocytes...CD16_FCGR3A__BAZ1A	BAZ1A	FCGR3A(high) Monocytes (Cluster 12)	Factor18	-0.0309726
X12_Monocytes...CD16_FCGR3A__BBX	BBX	FCGR3A(high) Monocytes (Cluster 12)	Factor18	0.0147455
X12_Monocytes...CD16_FCGR3A__BCL2A1	BCL2A1	FCGR3A(high) Monocytes (Cluster 12)	Factor18	0.142308
X12_Monocytes...CD16_FCGR3A__BCLAF1	BCLAF1	FCGR3A(high) Monocytes (Cluster 12)	Factor18	-0.0738625
X12_Monocytes...CD16_FCGR3A__BID	BID	FCGR3A(high) Monocytes (Cluster 12)	Factor18	0.0921315
X12_Monocytes...CD16_FCGR3A__BIN2	BIN2	FCGR3A(high) Monocytes (Cluster 12)	Factor18	-0.0243504
X12_Monocytes...CD16_FCGR3A__BIRC3	BIRC3	FCGR3A(high) Monocytes (Cluster 12)	Factor18	0.0716263
X12_Monocytes...CD16_FCGR3A__BLOC1S1	BLOC1S1	FCGR3A(high) Monocytes (Cluster 12)	Factor18	0.0160351
X12_Monocytes...CD16_FCGR3A__BOD1L1	BOD1L1	FCGR3A(high) Monocytes (Cluster 12)	Factor18	-0.299099
X12_Monocytes...CD16_FCGR3A__BPTF	BPTF	FCGR3A(high) Monocytes (Cluster 12)	Factor18	-0.0450566
X12_Monocytes...CD16_FCGR3A__BRD2	BRD2	FCGR3A(high) Monocytes (Cluster 12)	Factor18	0.0441258
X12_Monocytes...CD16_FCGR3A__BRD4	BRD4	FCGR3A(high) Monocytes (Cluster 12)	Factor18	-0.312337
X12_Monocytes...CD16_FCGR3A__BRI3	BRI3	FCGR3A(high) Monocytes (Cluster 12)	Factor18	0.3359
X12_Monocytes...CD16_FCGR3A__BRK1	BRK1	FCGR3A(high) Monocytes (Cluster 12)	Factor18	-0.0414208
X12_Monocytes...CD16_FCGR3A__BST2	BST2	FCGR3A(high) Monocytes (Cluster 12)	Factor18	-0.0456263
X12_Monocytes...CD16_FCGR3A__BTF3	BTF3	FCGR3A(high) Monocytes (Cluster 12)	Factor18	0.00215307
X12_Monocytes...CD16_FCGR3A__BTG1	BTG1	FCGR3A(high) Monocytes (Cluster 12)	Factor18	0.0643448
X12_Monocytes...CD16_FCGR3A__BTG2	BTG2	FCGR3A(high) Monocytes (Cluster 12)	Factor18	0.0134622
X12_Monocytes...CD16_FCGR3A__BUD31	BUD31	FCGR3A(high) Monocytes (Cluster 12)	Factor18	-0.045482
X12_Monocytes...CD16_FCGR3A__BZW1	BZW1	FCGR3A(high) Monocytes (Cluster 12)	Factor18	-0.0284735
X12_Monocytes...CD16_FCGR3A__C11orf58	C11orf58	FCGR3A(high) Monocytes (Cluster 12)	Factor18	0.364197
X12_Monocytes...CD16_FCGR3A__C12orf57	C12orf57	FCGR3A(high) Monocytes (Cluster 12)	Factor18	-0.0676702
X12_Monocytes...CD16_FCGR3A__C16orf72	C16orf72	FCGR3A(high) Monocytes (Cluster 12)	Factor18	0.160511
X12_Monocytes...CD16_FCGR3A__C19orf53	C19orf53	FCGR3A(high) Monocytes (Cluster 12)	Factor18	0.0290263
X12_Monocytes...CD16_FCGR3A__C1orf162	C1orf162	FCGR3A(high) Monocytes (Cluster 12)	Factor18	0.0135169
X12_Monocytes...CD16_FCGR3A__C4orf3	C4orf3	FCGR3A(high) Monocytes (Cluster 12)	Factor18	-0.00448623
X12_Monocytes...CD16_FCGR3A__C5AR1	C5AR1	FCGR3A(high) Monocytes (Cluster 12)	Factor18	0.0997402
X12_Monocytes...CD16_FCGR3A__C6orf48	C6orf48	FCGR3A(high) Monocytes (Cluster 12)	Factor18	-0.215837
X12_Monocytes...CD16_FCGR3A__C6orf62	C6orf62	FCGR3A(high) Monocytes (Cluster 12)	Factor18	-0.0253431
X12_Monocytes...CD16_FCGR3A__C9orf16	C9orf16	FCGR3A(high) Monocytes (Cluster 12)	Factor18	-0.0169784
X12_Monocytes...CD16_FCGR3A__C9orf78	C9orf78	FCGR3A(high) Monocytes (Cluster 12)	Factor18	0.0480153
X12_Monocytes...CD16_FCGR3A__CALM1	CALM1	FCGR3A(high) Monocytes (Cluster 12)	Factor18	0.0458239
X12_Monocytes...CD16_FCGR3A__CALM2	CALM2	FCGR3A(high) Monocytes (Cluster 12)	Factor18	0.00257144
X12_Monocytes...CD16_FCGR3A__CALM3	CALM3	FCGR3A(high) Monocytes (Cluster 12)	Factor18	0.0634371
X12_Monocytes...CD16_FCGR3A__CALR	CALR	FCGR3A(high) Monocytes (Cluster 12)	Factor18	0.0371819
X12_Monocytes...CD16_FCGR3A__CANX	CANX	FCGR3A(high) Monocytes (Cluster 12)	Factor18	0.111406
X12_Monocytes...CD16_FCGR3A__CAP1	CAP1	FCGR3A(high) Monocytes (Cluster 12)	Factor18	0.0303601
X12_Monocytes...CD16_FCGR3A__CAPNS1	CAPNS1	FCGR3A(high) Monocytes (Cluster 12)	Factor18	-0.104132
X12_Monocytes...CD16_FCGR3A__CAPZA1	CAPZA1	FCGR3A(high) Monocytes (Cluster 12)	Factor18	-0.026983
X12_Monocytes...CD16_FCGR3A__CAPZA2	CAPZA2	FCGR3A(high) Monocytes (Cluster 12)	Factor18	0.0931749
X12_Monocytes...CD16_FCGR3A__CAPZB	CAPZB	FCGR3A(high) Monocytes (Cluster 12)	Factor18	-0.0453782
X12_Monocytes...CD16_FCGR3A__CARD16	CARD16	FCGR3A(high) Monocytes (Cluster 12)	Factor18	-0.00197686
X12_Monocytes...CD16_FCGR3A__CASP1	CASP1	FCGR3A(high) Monocytes (Cluster 12)	Factor18	0.0189648
X12_Monocytes...CD16_FCGR3A__CAST	CAST	FCGR3A(high) Monocytes (Cluster 12)	Factor18	-0.0142408
X12_Monocytes...CD16_FCGR3A__CBX3	CBX3	FCGR3A(high) Monocytes (Cluster 12)	Factor18	-0.0103341
X12_Monocytes...CD16_FCGR3A__CCDC59	CCDC59	FCGR3A(high) Monocytes (Cluster 12)	Factor18	-0.0215187
X12_Monocytes...CD16_FCGR3A__CCDC85B	CCDC85B	FCGR3A(high) Monocytes (Cluster 12)	Factor18	0.0253817
X12_Monocytes...CD16_FCGR3A__CCND3	CCND3	FCGR3A(high) Monocytes (Cluster 12)	Factor18	-0.0328414
X12_Monocytes...CD16_FCGR3A__CCNI	CCNI	FCGR3A(high) Monocytes (Cluster 12)	Factor18	-0.0155331
X12_Monocytes...CD16_FCGR3A__CCNL1	CCNL1	FCGR3A(high) Monocytes (Cluster 12)	Factor18	-0.0482979
X12_Monocytes...CD16_FCGR3A__CD164	CD164	FCGR3A(high) Monocytes (Cluster 12)	Factor18	0.00829442
X12_Monocytes...CD16_FCGR3A__CD37	CD37	FCGR3A(high) Monocytes (Cluster 12)	Factor18	0.0417753
X12_Monocytes...CD16_FCGR3A__CD3D	CD3D	FCGR3A(high) Monocytes (Cluster 12)	Factor18	-0.273159
X12_Monocytes...CD16_FCGR3A__CD3E	CD3E	FCGR3A(high) Monocytes (Cluster 12)	Factor18	-0.0407139
X12_Monocytes...CD16_FCGR3A__CD44	CD44	FCGR3A(high) Monocytes (Cluster 12)	Factor18	-0.0437267
X12_Monocytes...CD16_FCGR3A__CD47	CD47	FCGR3A(high) Monocytes (Cluster 12)	Factor18	0.134104
X12_Monocytes...CD16_FCGR3A__CD48	CD48	FCGR3A(high) Monocytes (Cluster 12)	Factor18	-0.0638965
X12_Monocytes...CD16_FCGR3A__CD52	CD52	FCGR3A(high) Monocytes (Cluster 12)	Factor18	-0.0333822
X12_Monocytes...CD16_FCGR3A__CD53	CD53	FCGR3A(high) Monocytes (Cluster 12)	Factor18	-0.0481498
X12_Monocytes...CD16_FCGR3A__CD55	CD55	FCGR3A(high) Monocytes (Cluster 12)	Factor18	0.0557119
X12_Monocytes...CD16_FCGR3A__CD63	CD63	FCGR3A(high) Monocytes (Cluster 12)	Factor18	0.130614
X12_Monocytes...CD16_FCGR3A__CD68	CD68	FCGR3A(high) Monocytes (Cluster 12)	Factor18	0.0189052
X12_Monocytes...CD16_FCGR3A__CD69	CD69	FCGR3A(high) Monocytes (Cluster 12)	Factor18	-0.218178
X12_Monocytes...CD16_FCGR3A__CD74	CD74	FCGR3A(high) Monocytes (Cluster 12)	Factor18	0.0545385
X12_Monocytes...CD16_FCGR3A__CD83	CD83	FCGR3A(high) Monocytes (Cluster 12)	Factor18	-0.0287724
X12_Monocytes...CD16_FCGR3A__CDC42	CDC42	FCGR3A(high) Monocytes (Cluster 12)	Factor18	-0.17082
X12_Monocytes...CD16_FCGR3A__CDC42SE1	CDC42SE1	FCGR3A(high) Monocytes (Cluster 12)	Factor18	-0.073974
X12_Monocytes...CD16_FCGR3A__CDC42SE2	CDC42SE2	FCGR3A(high) Monocytes (Cluster 12)	Factor18	-0.233738
X12_Monocytes...CD16_FCGR3A__CDKN1A	CDKN1A	FCGR3A(high) Monocytes (Cluster 12)	Factor18	0.108554
X12_Monocytes...CD16_FCGR3A__CDKN1C	CDKN1C	FCGR3A(high) Monocytes (Cluster 12)	Factor18	-0.010398
X12_Monocytes...CD16_FCGR3A__CDKN2D	CDKN2D	FCGR3A(high) Monocytes (Cluster 12)	Factor18	-0.0383744
X12_Monocytes...CD16_FCGR3A__CDV3	CDV3	FCGR3A(high) Monocytes (Cluster 12)	Factor18	-0.0501693
X12_Monocytes...CD16_FCGR3A__CEBPB	CEBPB	FCGR3A(high) Monocytes (Cluster 12)	Factor18	0.122876
X12_Monocytes...CD16_FCGR3A__CEBPD	CEBPD	FCGR3A(high) Monocytes (Cluster 12)	Factor18	-0.14838
X12_Monocytes...CD16_FCGR3A__CELF2	CELF2	FCGR3A(high) Monocytes (Cluster 12)	Factor18	-0.0201777
X12_Monocytes...CD16_FCGR3A__CFD	CFD	FCGR3A(high) Monocytes (Cluster 12)	Factor18	-0.231873
X12_Monocytes...CD16_FCGR3A__CFL1	CFL1	FCGR3A(high) Monocytes (Cluster 12)	Factor18	0.16302
X12_Monocytes...CD16_FCGR3A__CFLAR	CFLAR	FCGR3A(high) Monocytes (Cluster 12)	Factor18	-0.0292444
X12_Monocytes...CD16_FCGR3A__CFP	CFP	FCGR3A(high) Monocytes (Cluster 12)	Factor18	0.0145343
X12_Monocytes...CD16_FCGR3A__CHCHD10	CHCHD10	FCGR3A(high) Monocytes (Cluster 12)	Factor18	0.00442807
X12_Monocytes...CD16_FCGR3A__CHCHD2	CHCHD2	FCGR3A(high) Monocytes (Cluster 12)	Factor18	-0.321298
X12_Monocytes...CD16_FCGR3A__CHD1	CHD1	FCGR3A(high) Monocytes (Cluster 12)	Factor18	-0.138984
X12_Monocytes...CD16_FCGR3A__CHMP1B	CHMP1B	FCGR3A(high) Monocytes (Cluster 12)	Factor18	-0.0238917
X12_Monocytes...CD16_FCGR3A__CHURC1	CHURC1	FCGR3A(high) Monocytes (Cluster 12)	Factor18	0.0145201
X12_Monocytes...CD16_FCGR3A__CIB1	CIB1	FCGR3A(high) Monocytes (Cluster 12)	Factor18	0.0357719
X12_Monocytes...CD16_FCGR3A__CIRBP	CIRBP	FCGR3A(high) Monocytes (Cluster 12)	Factor18	-0.0260386
X12_Monocytes...CD16_FCGR3A__CLEC2B	CLEC2B	FCGR3A(high) Monocytes (Cluster 12)	Factor18	-0.184946
X12_Monocytes...CD16_FCGR3A__CLEC7A	CLEC7A	FCGR3A(high) Monocytes (Cluster 12)	Factor18	0.0190632
X12_Monocytes...CD16_FCGR3A__CLIC1	CLIC1	FCGR3A(high) Monocytes (Cluster 12)	Factor18	0.355424
X12_Monocytes...CD16_FCGR3A__CLK1	CLK1	FCGR3A(high) Monocytes (Cluster 12)	Factor18	-0.00810627
X12_Monocytes...CD16_FCGR3A__CLTA	CLTA	FCGR3A(high) Monocytes (Cluster 12)	Factor18	-0.0229679
X12_Monocytes...CD16_FCGR3A__CMTM6	CMTM6	FCGR3A(high) Monocytes (Cluster 12)	Factor18	0.070062
X12_Monocytes...CD16_FCGR3A__CNBP	CNBP	FCGR3A(high) Monocytes (Cluster 12)	Factor18	-0.011876
X12_Monocytes...CD16_FCGR3A__CNOT6L	CNOT6L	FCGR3A(high) Monocytes (Cluster 12)	Factor18	-0.0385967
X12_Monocytes...CD16_FCGR3A__COMMD6	COMMD6	FCGR3A(high) Monocytes (Cluster 12)	Factor18	-0.349797
X12_Monocytes...CD16_FCGR3A__COPE	COPE	FCGR3A(high) Monocytes (Cluster 12)	Factor18	0.159308
X12_Monocytes...CD16_FCGR3A__COPS9	COPS9	FCGR3A(high) Monocytes (Cluster 12)	Factor18	0.0790222
X12_Monocytes...CD16_FCGR3A__CORO1A	CORO1A	FCGR3A(high) Monocytes (Cluster 12)	Factor18	-0.100366
X12_Monocytes...CD16_FCGR3A__COTL1	COTL1	FCGR3A(high) Monocytes (Cluster 12)	Factor18	0.0293329
X12_Monocytes...CD16_FCGR3A__COX4I1	COX4I1	FCGR3A(high) Monocytes (Cluster 12)	Factor18	-0.0712579
X12_Monocytes...CD16_FCGR3A__COX5A	COX5A	FCGR3A(high) Monocytes (Cluster 12)	Factor18	-0.0127862
X12_Monocytes...CD16_FCGR3A__COX5B	COX5B	FCGR3A(high) Monocytes (Cluster 12)	Factor18	-0.0125246
X12_Monocytes...CD16_FCGR3A__COX6A1	COX6A1	FCGR3A(high) Monocytes (Cluster 12)	Factor18	0.193022
X12_Monocytes...CD16_FCGR3A__COX6B1	COX6B1	FCGR3A(high) Monocytes (Cluster 12)	Factor18	0.0403453
X12_Monocytes...CD16_FCGR3A__COX6C	COX6C	FCGR3A(high) Monocytes (Cluster 12)	Factor18	0.0620711
X12_Monocytes...CD16_FCGR3A__COX7A2	COX7A2	FCGR3A(high) Monocytes (Cluster 12)	Factor18	0.029778
X12_Monocytes...CD16_FCGR3A__COX7A2L	COX7A2L	FCGR3A(high) Monocytes (Cluster 12)	Factor18	0.0383123
X12_Monocytes...CD16_FCGR3A__COX7B	COX7B	FCGR3A(high) Monocytes (Cluster 12)	Factor18	0.0718857
X12_Monocytes...CD16_FCGR3A__COX7C	COX7C	FCGR3A(high) Monocytes (Cluster 12)	Factor18	-0.091273
X12_Monocytes...CD16_FCGR3A__COX8A	COX8A	FCGR3A(high) Monocytes (Cluster 12)	Factor18	0.0318288
X12_Monocytes...CD16_FCGR3A__CREBRF	CREBRF	FCGR3A(high) Monocytes (Cluster 12)	Factor18	-0.0153241
X12_Monocytes...CD16_FCGR3A__CREM	CREM	FCGR3A(high) Monocytes (Cluster 12)	Factor18	0.0100285
X12_Monocytes...CD16_FCGR3A__CRIP1	CRIP1	FCGR3A(high) Monocytes (Cluster 12)	Factor18	-0.154551
X12_Monocytes...CD16_FCGR3A__CSDE1	CSDE1	FCGR3A(high) Monocytes (Cluster 12)	Factor18	0.0101171
X12_Monocytes...CD16_FCGR3A__CSF1R	CSF1R	FCGR3A(high) Monocytes (Cluster 12)	Factor18	-0.020342
X12_Monocytes...CD16_FCGR3A__CSK	CSK	FCGR3A(high) Monocytes (Cluster 12)	Factor18	0.0811949
X12_Monocytes...CD16_FCGR3A__CSNK1A1	CSNK1A1	FCGR3A(high) Monocytes (Cluster 12)	Factor18	0.0480748
X12_Monocytes...CD16_FCGR3A__CSRNP1	CSRNP1	FCGR3A(high) Monocytes (Cluster 12)	Factor18	0.0386819
X12_Monocytes...CD16_FCGR3A__CST3	CST3	FCGR3A(high) Monocytes (Cluster 12)	Factor18	-0.0510799
X12_Monocytes...CD16_FCGR3A__CSTB	CSTB	FCGR3A(high) Monocytes (Cluster 12)	Factor18	0.111973
X12_Monocytes...CD16_FCGR3A__CTSB	CTSB	FCGR3A(high) Monocytes (Cluster 12)	Factor18	0.0776935
X12_Monocytes...CD16_FCGR3A__CTSC	CTSC	FCGR3A(high) Monocytes (Cluster 12)	Factor18	-0.051975
X12_Monocytes...CD16_FCGR3A__CTSS	CTSS	FCGR3A(high) Monocytes (Cluster 12)	Factor18	0.0209954
X12_Monocytes...CD16_FCGR3A__CTSZ	CTSZ	FCGR3A(high) Monocytes (Cluster 12)	Factor18	0.11822
X12_Monocytes...CD16_FCGR3A__CUX1	CUX1	FCGR3A(high) Monocytes (Cluster 12)	Factor18	-0.04927
X12_Monocytes...CD16_FCGR3A__CXCR4	CXCR4	FCGR3A(high) Monocytes (Cluster 12)	Factor18	-0.0166244
X12_Monocytes...CD16_FCGR3A__CYBA	CYBA	FCGR3A(high) Monocytes (Cluster 12)	Factor18	0.00934214
X12_Monocytes...CD16_FCGR3A__CYBB	CYBB	FCGR3A(high) Monocytes (Cluster 12)	Factor18	0.0675695
X12_Monocytes...CD16_FCGR3A__CYCS	CYCS	FCGR3A(high) Monocytes (Cluster 12)	Factor18	-0.130234
X12_Monocytes...CD16_FCGR3A__CYLD	CYLD	FCGR3A(high) Monocytes (Cluster 12)	Factor18	-0.0283664
X12_Monocytes...CD16_FCGR3A__CYTH1	CYTH1	FCGR3A(high) Monocytes (Cluster 12)	Factor18	0.0373238
X12_Monocytes...CD16_FCGR3A__CYTIP	CYTIP	FCGR3A(high) Monocytes (Cluster 12)	Factor18	-0.0266991
X12_Monocytes...CD16_FCGR3A__DAD1	DAD1	FCGR3A(high) Monocytes (Cluster 12)	Factor18	-0.0700598
X12_Monocytes...CD16_FCGR3A__DAZAP2	DAZAP2	FCGR3A(high) Monocytes (Cluster 12)	Factor18	-0.0348344
X12_Monocytes...CD16_FCGR3A__DBI	DBI	FCGR3A(high) Monocytes (Cluster 12)	Factor18	-0.016011
X12_Monocytes...CD16_FCGR3A__DDT	DDT	FCGR3A(high) Monocytes (Cluster 12)	Factor18	0.0133168
X12_Monocytes...CD16_FCGR3A__DDX17	DDX17	FCGR3A(high) Monocytes (Cluster 12)	Factor18	0.140778
X12_Monocytes...CD16_FCGR3A__DDX18	DDX18	FCGR3A(high) Monocytes (Cluster 12)	Factor18	-0.120545
X12_Monocytes...CD16_FCGR3A__DDX21	DDX21	FCGR3A(high) Monocytes (Cluster 12)	Factor18	0.0158826
X12_Monocytes...CD16_FCGR3A__DDX24	DDX24	FCGR3A(high) Monocytes (Cluster 12)	Factor18	-0.325507
X12_Monocytes...CD16_FCGR3A__DDX3X	DDX3X	FCGR3A(high) Monocytes (Cluster 12)	Factor18	-0.0029995
X12_Monocytes...CD16_FCGR3A__DDX46	DDX46	FCGR3A(high) Monocytes (Cluster 12)	Factor18	-0.0386494
X12_Monocytes...CD16_FCGR3A__DDX5	DDX5	FCGR3A(high) Monocytes (Cluster 12)	Factor18	0.00892299
X12_Monocytes...CD16_FCGR3A__DDX6	DDX6	FCGR3A(high) Monocytes (Cluster 12)	Factor18	-0.285119
X12_Monocytes...CD16_FCGR3A__DEK	DEK	FCGR3A(high) Monocytes (Cluster 12)	Factor18	0.0718683
X12_Monocytes...CD16_FCGR3A__DHX36	DHX36	FCGR3A(high) Monocytes (Cluster 12)	Factor18	0.00218755
X12_Monocytes...CD16_FCGR3A__DIAPH1	DIAPH1	FCGR3A(high) Monocytes (Cluster 12)	Factor18	-0.0725793
X12_Monocytes...CD16_FCGR3A__DNAJA1	DNAJA1	FCGR3A(high) Monocytes (Cluster 12)	Factor18	0.118866
X12_Monocytes...CD16_FCGR3A__DNAJB1	DNAJB1	FCGR3A(high) Monocytes (Cluster 12)	Factor18	0.71352
X12_Monocytes...CD16_FCGR3A__DNAJB6	DNAJB6	FCGR3A(high) Monocytes (Cluster 12)	Factor18	0.41823
X12_Monocytes...CD16_FCGR3A__DNAJC8	DNAJC8	FCGR3A(high) Monocytes (Cluster 12)	Factor18	-0.0821904
X12_Monocytes...CD16_FCGR3A__DOCK2	DOCK2	FCGR3A(high) Monocytes (Cluster 12)	Factor18	-0.00250281
X12_Monocytes...CD16_FCGR3A__DOCK8	DOCK8	FCGR3A(high) Monocytes (Cluster 12)	Factor18	-0.0339029
X12_Monocytes...CD16_FCGR3A__DRAP1	DRAP1	FCGR3A(high) Monocytes (Cluster 12)	Factor18	-0.170072
X12_Monocytes...CD16_FCGR3A__DSTN	DSTN	FCGR3A(high) Monocytes (Cluster 12)	Factor18	-0.493201
X12_Monocytes...CD16_FCGR3A__DUSP1	DUSP1	FCGR3A(high) Monocytes (Cluster 12)	Factor18	-0.0369265
X12_Monocytes...CD16_FCGR3A__DUSP2	DUSP2	FCGR3A(high) Monocytes (Cluster 12)	Factor18	-0.114606
X12_Monocytes...CD16_FCGR3A__DUSP6	DUSP6	FCGR3A(high) Monocytes (Cluster 12)	Factor18	-0.119124
X12_Monocytes...CD16_FCGR3A__DYNLL1	DYNLL1	FCGR3A(high) Monocytes (Cluster 12)	Factor18	0.111233
X12_Monocytes...CD16_FCGR3A__EDF1	EDF1	FCGR3A(high) Monocytes (Cluster 12)	Factor18	0.04362
X12_Monocytes...CD16_FCGR3A__EEF1A1	EEF1A1	FCGR3A(high) Monocytes (Cluster 12)	Factor18	-0.0898172
X12_Monocytes...CD16_FCGR3A__EEF1B2	EEF1B2	FCGR3A(high) Monocytes (Cluster 12)	Factor18	-0.0167268
X12_Monocytes...CD16_FCGR3A__EEF1D	EEF1D	FCGR3A(high) Monocytes (Cluster 12)	Factor18	-0.00320604
X12_Monocytes...CD16_FCGR3A__EEF2	EEF2	FCGR3A(high) Monocytes (Cluster 12)	Factor18	0.0242179
X12_Monocytes...CD16_FCGR3A__EFHD2	EFHD2	FCGR3A(high) Monocytes (Cluster 12)	Factor18	0.00306039
X12_Monocytes...CD16_FCGR3A__EID1	EID1	FCGR3A(high) Monocytes (Cluster 12)	Factor18	0.05962
X12_Monocytes...CD16_FCGR3A__EIF1	EIF1	FCGR3A(high) Monocytes (Cluster 12)	Factor18	-0.0223428
X12_Monocytes...CD16_FCGR3A__EIF1AX	EIF1AX	FCGR3A(high) Monocytes (Cluster 12)	Factor18	-0.0123786
X12_Monocytes...CD16_FCGR3A__EIF2S2	EIF2S2	FCGR3A(high) Monocytes (Cluster 12)	Factor18	-0.0341392
X12_Monocytes...CD16_FCGR3A__EIF2S3	EIF2S3	FCGR3A(high) Monocytes (Cluster 12)	Factor18	-0.0151836
X12_Monocytes...CD16_FCGR3A__EIF3A	EIF3A	FCGR3A(high) Monocytes (Cluster 12)	Factor18	0.0179977
X12_Monocytes...CD16_FCGR3A__EIF3D	EIF3D	FCGR3A(high) Monocytes (Cluster 12)	Factor18	-0.339468
X12_Monocytes...CD16_FCGR3A__EIF3E	EIF3E	FCGR3A(high) Monocytes (Cluster 12)	Factor18	-0.315426
X12_Monocytes...CD16_FCGR3A__EIF3F	EIF3F	FCGR3A(high) Monocytes (Cluster 12)	Factor18	0.00775537
X12_Monocytes...CD16_FCGR3A__EIF3G	EIF3G	FCGR3A(high) Monocytes (Cluster 12)	Factor18	-0.00353223
X12_Monocytes...CD16_FCGR3A__EIF3H	EIF3H	FCGR3A(high) Monocytes (Cluster 12)	Factor18	-0.0441406
X12_Monocytes...CD16_FCGR3A__EIF3K	EIF3K	FCGR3A(high) Monocytes (Cluster 12)	Factor18	-0.0213818
X12_Monocytes...CD16_FCGR3A__EIF3L	EIF3L	FCGR3A(high) Monocytes (Cluster 12)	Factor18	0.0475667
X12_Monocytes...CD16_FCGR3A__EIF3M	EIF3M	FCGR3A(high) Monocytes (Cluster 12)	Factor18	0.00392879
X12_Monocytes...CD16_FCGR3A__EIF4A1	EIF4A1	FCGR3A(high) Monocytes (Cluster 12)	Factor18	-0.0699437
X12_Monocytes...CD16_FCGR3A__EIF4A2	EIF4A2	FCGR3A(high) Monocytes (Cluster 12)	Factor18	-0.155127
X12_Monocytes...CD16_FCGR3A__EIF4A3	EIF4A3	FCGR3A(high) Monocytes (Cluster 12)	Factor18	0.0554496
X12_Monocytes...CD16_FCGR3A__EIF4B	EIF4B	FCGR3A(high) Monocytes (Cluster 12)	Factor18	0.135551
X12_Monocytes...CD16_FCGR3A__EIF4G2	EIF4G2	FCGR3A(high) Monocytes (Cluster 12)	Factor18	0.145355
X12_Monocytes...CD16_FCGR3A__EIF5	EIF5	FCGR3A(high) Monocytes (Cluster 12)	Factor18	0.0497896
X12_Monocytes...CD16_FCGR3A__EIF5A	EIF5A	FCGR3A(high) Monocytes (Cluster 12)	Factor18	-0.40778
X12_Monocytes...CD16_FCGR3A__ELF1	ELF1	FCGR3A(high) Monocytes (Cluster 12)	Factor18	-0.293668
X12_Monocytes...CD16_FCGR3A__ELOB	ELOB	FCGR3A(high) Monocytes (Cluster 12)	Factor18	-0.027151
X12_Monocytes...CD16_FCGR3A__EMP3	EMP3	FCGR3A(high) Monocytes (Cluster 12)	Factor18	-0.0282389
X12_Monocytes...CD16_FCGR3A__ENO1	ENO1	FCGR3A(high) Monocytes (Cluster 12)	Factor18	0.190497
X12_Monocytes...CD16_FCGR3A__ENY2	ENY2	FCGR3A(high) Monocytes (Cluster 12)	Factor18	0.0999843
X12_Monocytes...CD16_FCGR3A__EPC1	EPC1	FCGR3A(high) Monocytes (Cluster 12)	Factor18	-0.39924
X12_Monocytes...CD16_FCGR3A__ERH	ERH	FCGR3A(high) Monocytes (Cluster 12)	Factor18	-0.00336326
X12_Monocytes...CD16_FCGR3A__ERP29	ERP29	FCGR3A(high) Monocytes (Cluster 12)	Factor18	-0.0177003
X12_Monocytes...CD16_FCGR3A__ETS1	ETS1	FCGR3A(high) Monocytes (Cluster 12)	Factor18	-0.0187422
X12_Monocytes...CD16_FCGR3A__EVI2B	EVI2B	FCGR3A(high) Monocytes (Cluster 12)	Factor18	0.0087591
X12_Monocytes...CD16_FCGR3A__EVL	EVL	FCGR3A(high) Monocytes (Cluster 12)	Factor18	-0.0273159
X12_Monocytes...CD16_FCGR3A__EZR	EZR	FCGR3A(high) Monocytes (Cluster 12)	Factor18	0.156079
X12_Monocytes...CD16_FCGR3A__FAM107B	FAM107B	FCGR3A(high) Monocytes (Cluster 12)	Factor18	-0.0406174
X12_Monocytes...CD16_FCGR3A__FAM133B	FAM133B	FCGR3A(high) Monocytes (Cluster 12)	Factor18	0.00741651
X12_Monocytes...CD16_FCGR3A__FAM49A	FAM49A	FCGR3A(high) Monocytes (Cluster 12)	Factor18	-0.127845
X12_Monocytes...CD16_FCGR3A__FAM49B	FAM49B	FCGR3A(high) Monocytes (Cluster 12)	Factor18	0.0427664
X12_Monocytes...CD16_FCGR3A__FAM96B	FAM96B	FCGR3A(high) Monocytes (Cluster 12)	Factor18	0.0549289
X12_Monocytes...CD16_FCGR3A__FAU	FAU	FCGR3A(high) Monocytes (Cluster 12)	Factor18	-0.00971758
X12_Monocytes...CD16_FCGR3A__FCER1G	FCER1G	FCGR3A(high) Monocytes (Cluster 12)	Factor18	0.298388
X12_Monocytes...CD16_FCGR3A__FCGR3A	FCGR3A	FCGR3A(high) Monocytes (Cluster 12)	Factor18	0.12367
X12_Monocytes...CD16_FCGR3A__FCGRT	FCGRT	FCGR3A(high) Monocytes (Cluster 12)	Factor18	-0.00402821
X12_Monocytes...CD16_FCGR3A__FCN1	FCN1	FCGR3A(high) Monocytes (Cluster 12)	Factor18	0.0172941
X12_Monocytes...CD16_FCGR3A__FGL2	FGL2	FCGR3A(high) Monocytes (Cluster 12)	Factor18	0.150544
X12_Monocytes...CD16_FCGR3A__FGR	FGR	FCGR3A(high) Monocytes (Cluster 12)	Factor18	0.034675
X12_Monocytes...CD16_FCGR3A__FIS1	FIS1	FCGR3A(high) Monocytes (Cluster 12)	Factor18	0.00448847
X12_Monocytes...CD16_FCGR3A__FKBP1A	FKBP1A	FCGR3A(high) Monocytes (Cluster 12)	Factor18	0.0150587
X12_Monocytes...CD16_FCGR3A__FLNA	FLNA	FCGR3A(high) Monocytes (Cluster 12)	Factor18	0.0667935
X12_Monocytes...CD16_FCGR3A__FMNL1	FMNL1	FCGR3A(high) Monocytes (Cluster 12)	Factor18	0.00934245
X12_Monocytes...CD16_FCGR3A__FNBP1	FNBP1	FCGR3A(high) Monocytes (Cluster 12)	Factor18	0.00463965
X12_Monocytes...CD16_FCGR3A__FOS	FOS	FCGR3A(high) Monocytes (Cluster 12)	Factor18	-0.14265
X12_Monocytes...CD16_FCGR3A__FOSB	FOSB	FCGR3A(high) Monocytes (Cluster 12)	Factor18	-0.242174
X12_Monocytes...CD16_FCGR3A__FOSL2	FOSL2	FCGR3A(high) Monocytes (Cluster 12)	Factor18	0.0288375
X12_Monocytes...CD16_FCGR3A__FOXP1	FOXP1	FCGR3A(high) Monocytes (Cluster 12)	Factor18	-0.113983
X12_Monocytes...CD16_FCGR3A__FTH1	FTH1	FCGR3A(high) Monocytes (Cluster 12)	Factor18	-0.156433
X12_Monocytes...CD16_FCGR3A__FTL	FTL	FCGR3A(high) Monocytes (Cluster 12)	Factor18	0.119887
X12_Monocytes...CD16_FCGR3A__FUS	FUS	FCGR3A(high) Monocytes (Cluster 12)	Factor18	-0.0323824
X12_Monocytes...CD16_FCGR3A__FXYD5	FXYD5	FCGR3A(high) Monocytes (Cluster 12)	Factor18	-0.0824954
X12_Monocytes...CD16_FCGR3A__FYB1	FYB1	FCGR3A(high) Monocytes (Cluster 12)	Factor18	-0.101793
X12_Monocytes...CD16_FCGR3A__FYN	FYN	FCGR3A(high) Monocytes (Cluster 12)	Factor18	-0.0206707
X12_Monocytes...CD16_FCGR3A__G3BP2	G3BP2	FCGR3A(high) Monocytes (Cluster 12)	Factor18	0.033045
X12_Monocytes...CD16_FCGR3A__GABARAPL1	GABARAPL1	FCGR3A(high) Monocytes (Cluster 12)	Factor18	-0.0400914
X12_Monocytes...CD16_FCGR3A__GADD45B	GADD45B	FCGR3A(high) Monocytes (Cluster 12)	Factor18	-0.13432
X12_Monocytes...CD16_FCGR3A__GAPDH	GAPDH	FCGR3A(high) Monocytes (Cluster 12)	Factor18	-0.0706282
X12_Monocytes...CD16_FCGR3A__GCC2	GCC2	FCGR3A(high) Monocytes (Cluster 12)	Factor18	0.0214988
X12_Monocytes...CD16_FCGR3A__GDI2	GDI2	FCGR3A(high) Monocytes (Cluster 12)	Factor18	0.108005
X12_Monocytes...CD16_FCGR3A__GGNBP2	GGNBP2	FCGR3A(high) Monocytes (Cluster 12)	Factor18	-0.0835465
X12_Monocytes...CD16_FCGR3A__GLIPR1	GLIPR1	FCGR3A(high) Monocytes (Cluster 12)	Factor18	-0.0161153
X12_Monocytes...CD16_FCGR3A__GLS	GLS	FCGR3A(high) Monocytes (Cluster 12)	Factor18	-0.0612402
X12_Monocytes...CD16_FCGR3A__GLUL	GLUL	FCGR3A(high) Monocytes (Cluster 12)	Factor18	0.0156965
X12_Monocytes...CD16_FCGR3A__GMFG	GMFG	FCGR3A(high) Monocytes (Cluster 12)	Factor18	0.027895
X12_Monocytes...CD16_FCGR3A__GNAI2	GNAI2	FCGR3A(high) Monocytes (Cluster 12)	Factor18	-0.00702797
X12_Monocytes...CD16_FCGR3A__GNAI3	GNAI3	FCGR3A(high) Monocytes (Cluster 12)	Factor18	-0.00076269
X12_Monocytes...CD16_FCGR3A__GNAS	GNAS	FCGR3A(high) Monocytes (Cluster 12)	Factor18	0.00925488
X12_Monocytes...CD16_FCGR3A__GNB1	GNB1	FCGR3A(high) Monocytes (Cluster 12)	Factor18	0.0201982
X12_Monocytes...CD16_FCGR3A__GNB2	GNB2	FCGR3A(high) Monocytes (Cluster 12)	Factor18	-0.0308153
X12_Monocytes...CD16_FCGR3A__GNG2	GNG2	FCGR3A(high) Monocytes (Cluster 12)	Factor18	-0.101169
X12_Monocytes...CD16_FCGR3A__GNG5	GNG5	FCGR3A(high) Monocytes (Cluster 12)	Factor18	0.315206
X12_Monocytes...CD16_FCGR3A__GOLGB1	GOLGB1	FCGR3A(high) Monocytes (Cluster 12)	Factor18	0.00925551
X12_Monocytes...CD16_FCGR3A__GPBP1	GPBP1	FCGR3A(high) Monocytes (Cluster 12)	Factor18	0.0400028
X12_Monocytes...CD16_FCGR3A__GPSM3	GPSM3	FCGR3A(high) Monocytes (Cluster 12)	Factor18	-0.0060604
X12_Monocytes...CD16_FCGR3A__GPX4	GPX4	FCGR3A(high) Monocytes (Cluster 12)	Factor18	-0.101855
X12_Monocytes...CD16_FCGR3A__GRB2	GRB2	FCGR3A(high) Monocytes (Cluster 12)	Factor18	0.00254756
X12_Monocytes...CD16_FCGR3A__GRK2	GRK2	FCGR3A(high) Monocytes (Cluster 12)	Factor18	-0.00540429
X12_Monocytes...CD16_FCGR3A__GSTK1	GSTK1	FCGR3A(high) Monocytes (Cluster 12)	Factor18	0.135601
X12_Monocytes...CD16_FCGR3A__GSTO1	GSTO1	FCGR3A(high) Monocytes (Cluster 12)	Factor18	0.0325992
X12_Monocytes...CD16_FCGR3A__GSTP1	GSTP1	FCGR3A(high) Monocytes (Cluster 12)	Factor18	-0.00789204
X12_Monocytes...CD16_FCGR3A__GTF2B	GTF2B	FCGR3A(high) Monocytes (Cluster 12)	Factor18	-0.0432978
X12_Monocytes...CD16_FCGR3A__GTF3A	GTF3A	FCGR3A(high) Monocytes (Cluster 12)	Factor18	-0.0555064
X12_Monocytes...CD16_FCGR3A__GUK1	GUK1	FCGR3A(high) Monocytes (Cluster 12)	Factor18	-0.0761699
X12_Monocytes...CD16_FCGR3A__H1FX	H1FX	FCGR3A(high) Monocytes (Cluster 12)	Factor18	0.00853374
X12_Monocytes...CD16_FCGR3A__H2AFV	H2AFV	FCGR3A(high) Monocytes (Cluster 12)	Factor18	0.036967
X12_Monocytes...CD16_FCGR3A__H2AFY	H2AFY	FCGR3A(high) Monocytes (Cluster 12)	Factor18	-0.0451557
X12_Monocytes...CD16_FCGR3A__H2AFZ	H2AFZ	FCGR3A(high) Monocytes (Cluster 12)	Factor18	0.0873849
X12_Monocytes...CD16_FCGR3A__H3F3A	H3F3A	FCGR3A(high) Monocytes (Cluster 12)	Factor18	0.0891335
X12_Monocytes...CD16_FCGR3A__H3F3B	H3F3B	FCGR3A(high) Monocytes (Cluster 12)	Factor18	-0.0170378
X12_Monocytes...CD16_FCGR3A__HADHA	HADHA	FCGR3A(high) Monocytes (Cluster 12)	Factor18	0.075535
X12_Monocytes...CD16_FCGR3A__HCK	HCK	FCGR3A(high) Monocytes (Cluster 12)	Factor18	0.108947
X12_Monocytes...CD16_FCGR3A__HCLS1	HCLS1	FCGR3A(high) Monocytes (Cluster 12)	Factor18	0.019712
X12_Monocytes...CD16_FCGR3A__HCST	HCST	FCGR3A(high) Monocytes (Cluster 12)	Factor18	0.0192599
X12_Monocytes...CD16_FCGR3A__HERPUD1	HERPUD1	FCGR3A(high) Monocytes (Cluster 12)	Factor18	0.218194
X12_Monocytes...CD16_FCGR3A__HES4	HES4	FCGR3A(high) Monocytes (Cluster 12)	Factor18	-0.00222504
X12_Monocytes...CD16_FCGR3A__HEXIM1	HEXIM1	FCGR3A(high) Monocytes (Cluster 12)	Factor18	0.270844
X12_Monocytes...CD16_FCGR3A__HIGD2A	HIGD2A	FCGR3A(high) Monocytes (Cluster 12)	Factor18	-0.0170318
X12_Monocytes...CD16_FCGR3A__HINT1	HINT1	FCGR3A(high) Monocytes (Cluster 12)	Factor18	-0.00555465
X12_Monocytes...CD16_FCGR3A__HIST1H4C	HIST1H4C	FCGR3A(high) Monocytes (Cluster 12)	Factor18	0.0315742
X12_Monocytes...CD16_FCGR3A__HLA.A	HLA.A	FCGR3A(high) Monocytes (Cluster 12)	Factor18	-0.042753
X12_Monocytes...CD16_FCGR3A__HLA.B	HLA.B	FCGR3A(high) Monocytes (Cluster 12)	Factor18	0.0574632
X12_Monocytes...CD16_FCGR3A__HLA.C	HLA.C	FCGR3A(high) Monocytes (Cluster 12)	Factor18	-0.0368168
X12_Monocytes...CD16_FCGR3A__HLA.DPA1	HLA.DPA1	FCGR3A(high) Monocytes (Cluster 12)	Factor18	-0.0338101
X12_Monocytes...CD16_FCGR3A__HLA.DPB1	HLA.DPB1	FCGR3A(high) Monocytes (Cluster 12)	Factor18	0.0501728
X12_Monocytes...CD16_FCGR3A__HLA.DRA	HLA.DRA	FCGR3A(high) Monocytes (Cluster 12)	Factor18	0.00579624
X12_Monocytes...CD16_FCGR3A__HLA.DRB1	HLA.DRB1	FCGR3A(high) Monocytes (Cluster 12)	Factor18	-0.00612929
X12_Monocytes...CD16_FCGR3A__HLA.DRB5	HLA.DRB5	FCGR3A(high) Monocytes (Cluster 12)	Factor18	0.112591
X12_Monocytes...CD16_FCGR3A__HLA.E	HLA.E	FCGR3A(high) Monocytes (Cluster 12)	Factor18	-0.0532988
X12_Monocytes...CD16_FCGR3A__HLA.F	HLA.F	FCGR3A(high) Monocytes (Cluster 12)	Factor18	-0.172456
X12_Monocytes...CD16_FCGR3A__HMGB1	HMGB1	FCGR3A(high) Monocytes (Cluster 12)	Factor18	-0.0129842
X12_Monocytes...CD16_FCGR3A__HMGB2	HMGB2	FCGR3A(high) Monocytes (Cluster 12)	Factor18	-0.00325576
X12_Monocytes...CD16_FCGR3A__HMGN1	HMGN1	FCGR3A(high) Monocytes (Cluster 12)	Factor18	0.055853
X12_Monocytes...CD16_FCGR3A__HMGN2	HMGN2	FCGR3A(high) Monocytes (Cluster 12)	Factor18	-0.16878
X12_Monocytes...CD16_FCGR3A__HMOX1	HMOX1	FCGR3A(high) Monocytes (Cluster 12)	Factor18	0.211553
X12_Monocytes...CD16_FCGR3A__HNRNPA0	HNRNPA0	FCGR3A(high) Monocytes (Cluster 12)	Factor18	-0.0815468
X12_Monocytes...CD16_FCGR3A__HNRNPA1	HNRNPA1	FCGR3A(high) Monocytes (Cluster 12)	Factor18	-0.080256
X12_Monocytes...CD16_FCGR3A__HNRNPA2B1	HNRNPA2B1	FCGR3A(high) Monocytes (Cluster 12)	Factor18	0.0395115
X12_Monocytes...CD16_FCGR3A__HNRNPA3	HNRNPA3	FCGR3A(high) Monocytes (Cluster 12)	Factor18	0.0650549
X12_Monocytes...CD16_FCGR3A__HNRNPAB	HNRNPAB	FCGR3A(high) Monocytes (Cluster 12)	Factor18	0.0585446
X12_Monocytes...CD16_FCGR3A__HNRNPC	HNRNPC	FCGR3A(high) Monocytes (Cluster 12)	Factor18	0.0134488
X12_Monocytes...CD16_FCGR3A__HNRNPD	HNRNPD	FCGR3A(high) Monocytes (Cluster 12)	Factor18	-0.0224336
X12_Monocytes...CD16_FCGR3A__HNRNPDL	HNRNPDL	FCGR3A(high) Monocytes (Cluster 12)	Factor18	-0.0780151
X12_Monocytes...CD16_FCGR3A__HNRNPF	HNRNPF	FCGR3A(high) Monocytes (Cluster 12)	Factor18	0.118588
X12_Monocytes...CD16_FCGR3A__HNRNPH1	HNRNPH1	FCGR3A(high) Monocytes (Cluster 12)	Factor18	-0.0628767
X12_Monocytes...CD16_FCGR3A__HNRNPH3	HNRNPH3	FCGR3A(high) Monocytes (Cluster 12)	Factor18	0.0689852
X12_Monocytes...CD16_FCGR3A__HNRNPK	HNRNPK	FCGR3A(high) Monocytes (Cluster 12)	Factor18	0.077905
X12_Monocytes...CD16_FCGR3A__HNRNPM	HNRNPM	FCGR3A(high) Monocytes (Cluster 12)	Factor18	0.0248826
X12_Monocytes...CD16_FCGR3A__HNRNPR	HNRNPR	FCGR3A(high) Monocytes (Cluster 12)	Factor18	0.0710561
X12_Monocytes...CD16_FCGR3A__HNRNPU	HNRNPU	FCGR3A(high) Monocytes (Cluster 12)	Factor18	0.0148595
X12_Monocytes...CD16_FCGR3A__HP1BP3	HP1BP3	FCGR3A(high) Monocytes (Cluster 12)	Factor18	0.0186529
X12_Monocytes...CD16_FCGR3A__HSBP1	HSBP1	FCGR3A(high) Monocytes (Cluster 12)	Factor18	0.00746439
X12_Monocytes...CD16_FCGR3A__HSP90AA1	HSP90AA1	FCGR3A(high) Monocytes (Cluster 12)	Factor18	0.876656
X12_Monocytes...CD16_FCGR3A__HSP90AB1	HSP90AB1	FCGR3A(high) Monocytes (Cluster 12)	Factor18	0.47338
X12_Monocytes...CD16_FCGR3A__HSP90B1	HSP90B1	FCGR3A(high) Monocytes (Cluster 12)	Factor18	-0.261106
X12_Monocytes...CD16_FCGR3A__HSPA5	HSPA5	FCGR3A(high) Monocytes (Cluster 12)	Factor18	-0.28094
X12_Monocytes...CD16_FCGR3A__HSPA8	HSPA8	FCGR3A(high) Monocytes (Cluster 12)	Factor18	0.854739
X12_Monocytes...CD16_FCGR3A__HSPD1	HSPD1	FCGR3A(high) Monocytes (Cluster 12)	Factor18	0.727174
X12_Monocytes...CD16_FCGR3A__HSPE1	HSPE1	FCGR3A(high) Monocytes (Cluster 12)	Factor18	0.485807
X12_Monocytes...CD16_FCGR3A__HSPH1	HSPH1	FCGR3A(high) Monocytes (Cluster 12)	Factor18	0.546841
X12_Monocytes...CD16_FCGR3A__ICAM3	ICAM3	FCGR3A(high) Monocytes (Cluster 12)	Factor18	-0.178645
X12_Monocytes...CD16_FCGR3A__ID2	ID2	FCGR3A(high) Monocytes (Cluster 12)	Factor18	-0.0341151
X12_Monocytes...CD16_FCGR3A__IDI1	IDI1	FCGR3A(high) Monocytes (Cluster 12)	Factor18	-0.042683
X12_Monocytes...CD16_FCGR3A__IDS	IDS	FCGR3A(high) Monocytes (Cluster 12)	Factor18	0.015646
X12_Monocytes...CD16_FCGR3A__IER2	IER2	FCGR3A(high) Monocytes (Cluster 12)	Factor18	-0.218069
X12_Monocytes...CD16_FCGR3A__IER5	IER5	FCGR3A(high) Monocytes (Cluster 12)	Factor18	0.0097254
X12_Monocytes...CD16_FCGR3A__IFI16	IFI16	FCGR3A(high) Monocytes (Cluster 12)	Factor18	0.104344
X12_Monocytes...CD16_FCGR3A__IFITM2	IFITM2	FCGR3A(high) Monocytes (Cluster 12)	Factor18	-0.196194
X12_Monocytes...CD16_FCGR3A__IFITM3	IFITM3	FCGR3A(high) Monocytes (Cluster 12)	Factor18	-0.016545
X12_Monocytes...CD16_FCGR3A__IFRD1	IFRD1	FCGR3A(high) Monocytes (Cluster 12)	Factor18	-0.0751763
X12_Monocytes...CD16_FCGR3A__IGSF6	IGSF6	FCGR3A(high) Monocytes (Cluster 12)	Factor18	0.00513019
X12_Monocytes...CD16_FCGR3A__IK	IK	FCGR3A(high) Monocytes (Cluster 12)	Factor18	0.00816683
X12_Monocytes...CD16_FCGR3A__IKZF1	IKZF1	FCGR3A(high) Monocytes (Cluster 12)	Factor18	-0.0176638
X12_Monocytes...CD16_FCGR3A__IL10RA	IL10RA	FCGR3A(high) Monocytes (Cluster 12)	Factor18	-0.0502753
X12_Monocytes...CD16_FCGR3A__IL1B	IL1B	FCGR3A(high) Monocytes (Cluster 12)	Factor18	-0.143588
X12_Monocytes...CD16_FCGR3A__IL32	IL32	FCGR3A(high) Monocytes (Cluster 12)	Factor18	-0.0700787
X12_Monocytes...CD16_FCGR3A__IL7R	IL7R	FCGR3A(high) Monocytes (Cluster 12)	Factor18	-0.0649463
X12_Monocytes...CD16_FCGR3A__IQGAP1	IQGAP1	FCGR3A(high) Monocytes (Cluster 12)	Factor18	-0.0476062
X12_Monocytes...CD16_FCGR3A__IRAK3	IRAK3	FCGR3A(high) Monocytes (Cluster 12)	Factor18	0.0693573
X12_Monocytes...CD16_FCGR3A__IRF1	IRF1	FCGR3A(high) Monocytes (Cluster 12)	Factor18	-0.00743964
X12_Monocytes...CD16_FCGR3A__IRF2BP2	IRF2BP2	FCGR3A(high) Monocytes (Cluster 12)	Factor18	0.108896
X12_Monocytes...CD16_FCGR3A__IRS2	IRS2	FCGR3A(high) Monocytes (Cluster 12)	Factor18	-0.0787674
X12_Monocytes...CD16_FCGR3A__ISG15	ISG15	FCGR3A(high) Monocytes (Cluster 12)	Factor18	-0.00918268
X12_Monocytes...CD16_FCGR3A__ISG20	ISG20	FCGR3A(high) Monocytes (Cluster 12)	Factor18	0.142823
X12_Monocytes...CD16_FCGR3A__ITGA4	ITGA4	FCGR3A(high) Monocytes (Cluster 12)	Factor18	-0.10508
X12_Monocytes...CD16_FCGR3A__ITGAL	ITGAL	FCGR3A(high) Monocytes (Cluster 12)	Factor18	-0.0923041
X12_Monocytes...CD16_FCGR3A__ITGB1	ITGB1	FCGR3A(high) Monocytes (Cluster 12)	Factor18	-0.00368235
X12_Monocytes...CD16_FCGR3A__ITGB2	ITGB2	FCGR3A(high) Monocytes (Cluster 12)	Factor18	-0.0575744
X12_Monocytes...CD16_FCGR3A__ITM2B	ITM2B	FCGR3A(high) Monocytes (Cluster 12)	Factor18	-0.146035
X12_Monocytes...CD16_FCGR3A__JAK1	JAK1	FCGR3A(high) Monocytes (Cluster 12)	Factor18	-0.0325425
X12_Monocytes...CD16_FCGR3A__JMJD1C	JMJD1C	FCGR3A(high) Monocytes (Cluster 12)	Factor18	-0.186525
X12_Monocytes...CD16_FCGR3A__JOSD1	JOSD1	FCGR3A(high) Monocytes (Cluster 12)	Factor18	0.0884395
X12_Monocytes...CD16_FCGR3A__JPT1	JPT1	FCGR3A(high) Monocytes (Cluster 12)	Factor18	-0.210208
X12_Monocytes...CD16_FCGR3A__JTB	JTB	FCGR3A(high) Monocytes (Cluster 12)	Factor18	0.0885301
X12_Monocytes...CD16_FCGR3A__JUN	JUN	FCGR3A(high) Monocytes (Cluster 12)	Factor18	-0.249318
X12_Monocytes...CD16_FCGR3A__JUNB	JUNB	FCGR3A(high) Monocytes (Cluster 12)	Factor18	-0.0513596
X12_Monocytes...CD16_FCGR3A__JUND	JUND	FCGR3A(high) Monocytes (Cluster 12)	Factor18	-0.00933537
X12_Monocytes...CD16_FCGR3A__KDM2A	KDM2A	FCGR3A(high) Monocytes (Cluster 12)	Factor18	-0.0282341
X12_Monocytes...CD16_FCGR3A__KDM6B	KDM6B	FCGR3A(high) Monocytes (Cluster 12)	Factor18	-0.0159021
X12_Monocytes...CD16_FCGR3A__KHDRBS1	KHDRBS1	FCGR3A(high) Monocytes (Cluster 12)	Factor18	0.0326464
X12_Monocytes...CD16_FCGR3A__KIAA1551	KIAA1551	FCGR3A(high) Monocytes (Cluster 12)	Factor18	0.138301
X12_Monocytes...CD16_FCGR3A__KIF5B	KIF5B	FCGR3A(high) Monocytes (Cluster 12)	Factor18	-0.0309947
X12_Monocytes...CD16_FCGR3A__KLF2	KLF2	FCGR3A(high) Monocytes (Cluster 12)	Factor18	0.00668786
X12_Monocytes...CD16_FCGR3A__KLF3	KLF3	FCGR3A(high) Monocytes (Cluster 12)	Factor18	0.0185146
X12_Monocytes...CD16_FCGR3A__KLF4	KLF4	FCGR3A(high) Monocytes (Cluster 12)	Factor18	0.0434307
X12_Monocytes...CD16_FCGR3A__KLF6	KLF6	FCGR3A(high) Monocytes (Cluster 12)	Factor18	-0.113812
X12_Monocytes...CD16_FCGR3A__KMT2A	KMT2A	FCGR3A(high) Monocytes (Cluster 12)	Factor18	-0.147999
X12_Monocytes...CD16_FCGR3A__KMT2C	KMT2C	FCGR3A(high) Monocytes (Cluster 12)	Factor18	0.511967
X12_Monocytes...CD16_FCGR3A__KMT2E	KMT2E	FCGR3A(high) Monocytes (Cluster 12)	Factor18	-0.0837075
X12_Monocytes...CD16_FCGR3A__KRT10	KRT10	FCGR3A(high) Monocytes (Cluster 12)	Factor18	0.0349489
X12_Monocytes...CD16_FCGR3A__KTN1	KTN1	FCGR3A(high) Monocytes (Cluster 12)	Factor18	0.0636372
X12_Monocytes...CD16_FCGR3A__LAMTOR1	LAMTOR1	FCGR3A(high) Monocytes (Cluster 12)	Factor18	-0.128413
X12_Monocytes...CD16_FCGR3A__LAMTOR4	LAMTOR4	FCGR3A(high) Monocytes (Cluster 12)	Factor18	-0.0406138
X12_Monocytes...CD16_FCGR3A__LAMTOR5	LAMTOR5	FCGR3A(high) Monocytes (Cluster 12)	Factor18	-0.171633
X12_Monocytes...CD16_FCGR3A__LAPTM4A	LAPTM4A	FCGR3A(high) Monocytes (Cluster 12)	Factor18	0.0154749
X12_Monocytes...CD16_FCGR3A__LAPTM5	LAPTM5	FCGR3A(high) Monocytes (Cluster 12)	Factor18	0.0383984
X12_Monocytes...CD16_FCGR3A__LCP1	LCP1	FCGR3A(high) Monocytes (Cluster 12)	Factor18	0.157947
X12_Monocytes...CD16_FCGR3A__LCP2	LCP2	FCGR3A(high) Monocytes (Cluster 12)	Factor18	-0.14891
X12_Monocytes...CD16_FCGR3A__LDHA	LDHA	FCGR3A(high) Monocytes (Cluster 12)	Factor18	0.0342144
X12_Monocytes...CD16_FCGR3A__LDHB	LDHB	FCGR3A(high) Monocytes (Cluster 12)	Factor18	0.00138424
X12_Monocytes...CD16_FCGR3A__LEPROTL1	LEPROTL1	FCGR3A(high) Monocytes (Cluster 12)	Factor18	0.0406876
X12_Monocytes...CD16_FCGR3A__LGALS1	LGALS1	FCGR3A(high) Monocytes (Cluster 12)	Factor18	-0.016712
X12_Monocytes...CD16_FCGR3A__LGALS3	LGALS3	FCGR3A(high) Monocytes (Cluster 12)	Factor18	-0.0423183
X12_Monocytes...CD16_FCGR3A__LILRB1	LILRB1	FCGR3A(high) Monocytes (Cluster 12)	Factor18	0.0535823
X12_Monocytes...CD16_FCGR3A__LILRB2	LILRB2	FCGR3A(high) Monocytes (Cluster 12)	Factor18	0.00521117
X12_Monocytes...CD16_FCGR3A__LIMD2	LIMD2	FCGR3A(high) Monocytes (Cluster 12)	Factor18	-0.0576275
X12_Monocytes...CD16_FCGR3A__LIMS1	LIMS1	FCGR3A(high) Monocytes (Cluster 12)	Factor18	-0.000177171
X12_Monocytes...CD16_FCGR3A__LITAF	LITAF	FCGR3A(high) Monocytes (Cluster 12)	Factor18	-0.0294928
X12_Monocytes...CD16_FCGR3A__LNPEP	LNPEP	FCGR3A(high) Monocytes (Cluster 12)	Factor18	0.0206133
X12_Monocytes...CD16_FCGR3A__LRRC25	LRRC25	FCGR3A(high) Monocytes (Cluster 12)	Factor18	0.0004445
X12_Monocytes...CD16_FCGR3A__LRRFIP1	LRRFIP1	FCGR3A(high) Monocytes (Cluster 12)	Factor18	0.0783685
X12_Monocytes...CD16_FCGR3A__LSM7	LSM7	FCGR3A(high) Monocytes (Cluster 12)	Factor18	-0.00711957
X12_Monocytes...CD16_FCGR3A__LSM8	LSM8	FCGR3A(high) Monocytes (Cluster 12)	Factor18	0.265149
X12_Monocytes...CD16_FCGR3A__LSP1	LSP1	FCGR3A(high) Monocytes (Cluster 12)	Factor18	0.27207
X12_Monocytes...CD16_FCGR3A__LST1	LST1	FCGR3A(high) Monocytes (Cluster 12)	Factor18	-0.221556
X12_Monocytes...CD16_FCGR3A__LTA4H	LTA4H	FCGR3A(high) Monocytes (Cluster 12)	Factor18	0.235427
X12_Monocytes...CD16_FCGR3A__LTB	LTB	FCGR3A(high) Monocytes (Cluster 12)	Factor18	-0.129378
X12_Monocytes...CD16_FCGR3A__LY6E	LY6E	FCGR3A(high) Monocytes (Cluster 12)	Factor18	-0.0189433
X12_Monocytes...CD16_FCGR3A__LYN	LYN	FCGR3A(high) Monocytes (Cluster 12)	Factor18	-0.0755478
X12_Monocytes...CD16_FCGR3A__LYST	LYST	FCGR3A(high) Monocytes (Cluster 12)	Factor18	-0.0367256
X12_Monocytes...CD16_FCGR3A__LYZ	LYZ	FCGR3A(high) Monocytes (Cluster 12)	Factor18	0.0797886
X12_Monocytes...CD16_FCGR3A__M6PR	M6PR	FCGR3A(high) Monocytes (Cluster 12)	Factor18	-0.00420129
X12_Monocytes...CD16_FCGR3A__MACF1	MACF1	FCGR3A(high) Monocytes (Cluster 12)	Factor18	0.0607597
X12_Monocytes...CD16_FCGR3A__MAFB	MAFB	FCGR3A(high) Monocytes (Cluster 12)	Factor18	0.0921452
X12_Monocytes...CD16_FCGR3A__MALAT1	MALAT1	FCGR3A(high) Monocytes (Cluster 12)	Factor18	-0.00120657
X12_Monocytes...CD16_FCGR3A__MAP1LC3B	MAP1LC3B	FCGR3A(high) Monocytes (Cluster 12)	Factor18	-0.0265582
X12_Monocytes...CD16_FCGR3A__MAP3K1	MAP3K1	FCGR3A(high) Monocytes (Cluster 12)	Factor18	0.0907537
X12_Monocytes...CD16_FCGR3A__MAP3K2	MAP3K2	FCGR3A(high) Monocytes (Cluster 12)	Factor18	0.0883678
X12_Monocytes...CD16_FCGR3A__MAP3K8	MAP3K8	FCGR3A(high) Monocytes (Cluster 12)	Factor18	0.0433559
X12_Monocytes...CD16_FCGR3A__MARCKS	MARCKS	FCGR3A(high) Monocytes (Cluster 12)	Factor18	0.0718851
X12_Monocytes...CD16_FCGR3A__MARCKSL1	MARCKSL1	FCGR3A(high) Monocytes (Cluster 12)	Factor18	0.126275
X12_Monocytes...CD16_FCGR3A__MBD2	MBD2	FCGR3A(high) Monocytes (Cluster 12)	Factor18	0.134636
X12_Monocytes...CD16_FCGR3A__MBNL1	MBNL1	FCGR3A(high) Monocytes (Cluster 12)	Factor18	-0.146191
X12_Monocytes...CD16_FCGR3A__MBP	MBP	FCGR3A(high) Monocytes (Cluster 12)	Factor18	-0.0082609
X12_Monocytes...CD16_FCGR3A__MCL1	MCL1	FCGR3A(high) Monocytes (Cluster 12)	Factor18	-0.055778
X12_Monocytes...CD16_FCGR3A__METRNL	METRNL	FCGR3A(high) Monocytes (Cluster 12)	Factor18	-0.0393881
X12_Monocytes...CD16_FCGR3A__MGST3	MGST3	FCGR3A(high) Monocytes (Cluster 12)	Factor18	0.0272663
X12_Monocytes...CD16_FCGR3A__MIDN	MIDN	FCGR3A(high) Monocytes (Cluster 12)	Factor18	0.0101909
X12_Monocytes...CD16_FCGR3A__MIER1	MIER1	FCGR3A(high) Monocytes (Cluster 12)	Factor18	0.00987001
X12_Monocytes...CD16_FCGR3A__MIS18BP1	MIS18BP1	FCGR3A(high) Monocytes (Cluster 12)	Factor18	-0.0583846
X12_Monocytes...CD16_FCGR3A__MOB1A	MOB1A	FCGR3A(high) Monocytes (Cluster 12)	Factor18	0.0553992
X12_Monocytes...CD16_FCGR3A__MORF4L1	MORF4L1	FCGR3A(high) Monocytes (Cluster 12)	Factor18	-0.0619209
X12_Monocytes...CD16_FCGR3A__MPEG1	MPEG1	FCGR3A(high) Monocytes (Cluster 12)	Factor18	0.330454
X12_Monocytes...CD16_FCGR3A__MPHOSPH8	MPHOSPH8	FCGR3A(high) Monocytes (Cluster 12)	Factor18	-0.406029
X12_Monocytes...CD16_FCGR3A__MRPL54	MRPL54	FCGR3A(high) Monocytes (Cluster 12)	Factor18	-0.0133996
X12_Monocytes...CD16_FCGR3A__MS4A7	MS4A7	FCGR3A(high) Monocytes (Cluster 12)	Factor18	-0.243947
X12_Monocytes...CD16_FCGR3A__MSN	MSN	FCGR3A(high) Monocytes (Cluster 12)	Factor18	0.0276395
X12_Monocytes...CD16_FCGR3A__MXD1	MXD1	FCGR3A(high) Monocytes (Cluster 12)	Factor18	0.27156
X12_Monocytes...CD16_FCGR3A__MYADM	MYADM	FCGR3A(high) Monocytes (Cluster 12)	Factor18	-0.0862713
X12_Monocytes...CD16_FCGR3A__MYCBP2	MYCBP2	FCGR3A(high) Monocytes (Cluster 12)	Factor18	-0.0456868
X12_Monocytes...CD16_FCGR3A__MYD88	MYD88	FCGR3A(high) Monocytes (Cluster 12)	Factor18	0.145962
X12_Monocytes...CD16_FCGR3A__MYH9	MYH9	FCGR3A(high) Monocytes (Cluster 12)	Factor18	0.0115999
X12_Monocytes...CD16_FCGR3A__MYL12A	MYL12A	FCGR3A(high) Monocytes (Cluster 12)	Factor18	0.127658
X12_Monocytes...CD16_FCGR3A__MYL12B	MYL12B	FCGR3A(high) Monocytes (Cluster 12)	Factor18	0.0342232
X12_Monocytes...CD16_FCGR3A__MYL6	MYL6	FCGR3A(high) Monocytes (Cluster 12)	Factor18	0.063466
X12_Monocytes...CD16_FCGR3A__MYO1F	MYO1F	FCGR3A(high) Monocytes (Cluster 12)	Factor18	0.0328511
X12_Monocytes...CD16_FCGR3A__MYO1G	MYO1G	FCGR3A(high) Monocytes (Cluster 12)	Factor18	-0.0881009
X12_Monocytes...CD16_FCGR3A__MZT2B	MZT2B	FCGR3A(high) Monocytes (Cluster 12)	Factor18	0.0292126
X12_Monocytes...CD16_FCGR3A__N4BP2L2	N4BP2L2	FCGR3A(high) Monocytes (Cluster 12)	Factor18	-0.0884184
X12_Monocytes...CD16_FCGR3A__NAAA	NAAA	FCGR3A(high) Monocytes (Cluster 12)	Factor18	-0.0247604
X12_Monocytes...CD16_FCGR3A__NACA	NACA	FCGR3A(high) Monocytes (Cluster 12)	Factor18	-0.0619645
X12_Monocytes...CD16_FCGR3A__NAMPT	NAMPT	FCGR3A(high) Monocytes (Cluster 12)	Factor18	0.0315966
X12_Monocytes...CD16_FCGR3A__NAP1L1	NAP1L1	FCGR3A(high) Monocytes (Cluster 12)	Factor18	-0.265075
X12_Monocytes...CD16_FCGR3A__NASP	NASP	FCGR3A(high) Monocytes (Cluster 12)	Factor18	0.0909866
X12_Monocytes...CD16_FCGR3A__NBEAL1	NBEAL1	FCGR3A(high) Monocytes (Cluster 12)	Factor18	-0.068653
X12_Monocytes...CD16_FCGR3A__NCF2	NCF2	FCGR3A(high) Monocytes (Cluster 12)	Factor18	0.0488402
X12_Monocytes...CD16_FCGR3A__NCKAP1L	NCKAP1L	FCGR3A(high) Monocytes (Cluster 12)	Factor18	-0.104623
X12_Monocytes...CD16_FCGR3A__NCL	NCL	FCGR3A(high) Monocytes (Cluster 12)	Factor18	0.0699048
X12_Monocytes...CD16_FCGR3A__NDFIP1	NDFIP1	FCGR3A(high) Monocytes (Cluster 12)	Factor18	-0.0926199
X12_Monocytes...CD16_FCGR3A__NDUFA1	NDUFA1	FCGR3A(high) Monocytes (Cluster 12)	Factor18	0.00478707
X12_Monocytes...CD16_FCGR3A__NDUFA12	NDUFA12	FCGR3A(high) Monocytes (Cluster 12)	Factor18	0.0340198
X12_Monocytes...CD16_FCGR3A__NDUFA2	NDUFA2	FCGR3A(high) Monocytes (Cluster 12)	Factor18	-0.337205
X12_Monocytes...CD16_FCGR3A__NDUFA4	NDUFA4	FCGR3A(high) Monocytes (Cluster 12)	Factor18	-0.0252254
X12_Monocytes...CD16_FCGR3A__NDUFB1	NDUFB1	FCGR3A(high) Monocytes (Cluster 12)	Factor18	0.0653788
X12_Monocytes...CD16_FCGR3A__NDUFB10	NDUFB10	FCGR3A(high) Monocytes (Cluster 12)	Factor18	0.115602
X12_Monocytes...CD16_FCGR3A__NDUFB11	NDUFB11	FCGR3A(high) Monocytes (Cluster 12)	Factor18	-0.260359
X12_Monocytes...CD16_FCGR3A__NDUFB2	NDUFB2	FCGR3A(high) Monocytes (Cluster 12)	Factor18	-0.0407813
X12_Monocytes...CD16_FCGR3A__NDUFB4	NDUFB4	FCGR3A(high) Monocytes (Cluster 12)	Factor18	0.131218
X12_Monocytes...CD16_FCGR3A__NDUFB7	NDUFB7	FCGR3A(high) Monocytes (Cluster 12)	Factor18	-0.230325
X12_Monocytes...CD16_FCGR3A__NDUFB8	NDUFB8	FCGR3A(high) Monocytes (Cluster 12)	Factor18	0.109818
X12_Monocytes...CD16_FCGR3A__NDUFS5	NDUFS5	FCGR3A(high) Monocytes (Cluster 12)	Factor18	-0.0210538
X12_Monocytes...CD16_FCGR3A__NDUFS6	NDUFS6	FCGR3A(high) Monocytes (Cluster 12)	Factor18	0.0552932
X12_Monocytes...CD16_FCGR3A__NDUFV2	NDUFV2	FCGR3A(high) Monocytes (Cluster 12)	Factor18	-0.0122737
X12_Monocytes...CD16_FCGR3A__NEAT1	NEAT1	FCGR3A(high) Monocytes (Cluster 12)	Factor18	0.178142
X12_Monocytes...CD16_FCGR3A__NEDD8	NEDD8	FCGR3A(high) Monocytes (Cluster 12)	Factor18	0.0117038
X12_Monocytes...CD16_FCGR3A__NFE2L2	NFE2L2	FCGR3A(high) Monocytes (Cluster 12)	Factor18	-0.0893502
X12_Monocytes...CD16_FCGR3A__NFKBIA	NFKBIA	FCGR3A(high) Monocytes (Cluster 12)	Factor18	-0.191015
X12_Monocytes...CD16_FCGR3A__NFKBIZ	NFKBIZ	FCGR3A(high) Monocytes (Cluster 12)	Factor18	-0.137537
X12_Monocytes...CD16_FCGR3A__NKTR	NKTR	FCGR3A(high) Monocytes (Cluster 12)	Factor18	0.0163842
X12_Monocytes...CD16_FCGR3A__NOP10	NOP10	FCGR3A(high) Monocytes (Cluster 12)	Factor18	-0.0152209
X12_Monocytes...CD16_FCGR3A__NOP53	NOP53	FCGR3A(high) Monocytes (Cluster 12)	Factor18	-0.00413697
X12_Monocytes...CD16_FCGR3A__NOP56	NOP56	FCGR3A(high) Monocytes (Cluster 12)	Factor18	0.0578878
X12_Monocytes...CD16_FCGR3A__NPC2	NPC2	FCGR3A(high) Monocytes (Cluster 12)	Factor18	-0.00235844
X12_Monocytes...CD16_FCGR3A__NPM1	NPM1	FCGR3A(high) Monocytes (Cluster 12)	Factor18	-0.0469215
X12_Monocytes...CD16_FCGR3A__NR3C1	NR3C1	FCGR3A(high) Monocytes (Cluster 12)	Factor18	-0.00373592
X12_Monocytes...CD16_FCGR3A__NR4A1	NR4A1	FCGR3A(high) Monocytes (Cluster 12)	Factor18	0.200069
X12_Monocytes...CD16_FCGR3A__NR4A2	NR4A2	FCGR3A(high) Monocytes (Cluster 12)	Factor18	-0.0382377
X12_Monocytes...CD16_FCGR3A__NSA2	NSA2	FCGR3A(high) Monocytes (Cluster 12)	Factor18	0.00285017
X12_Monocytes...CD16_FCGR3A__NSD3	NSD3	FCGR3A(high) Monocytes (Cluster 12)	Factor18	0.03551
X12_Monocytes...CD16_FCGR3A__NUCKS1	NUCKS1	FCGR3A(high) Monocytes (Cluster 12)	Factor18	0.0194747
X12_Monocytes...CD16_FCGR3A__NUFIP2	NUFIP2	FCGR3A(high) Monocytes (Cluster 12)	Factor18	0.159278
X12_Monocytes...CD16_FCGR3A__OAZ1	OAZ1	FCGR3A(high) Monocytes (Cluster 12)	Factor18	-0.0012952
X12_Monocytes...CD16_FCGR3A__ODC1	ODC1	FCGR3A(high) Monocytes (Cluster 12)	Factor18	0.105152
X12_Monocytes...CD16_FCGR3A__OSBPL8	OSBPL8	FCGR3A(high) Monocytes (Cluster 12)	Factor18	-0.138534
X12_Monocytes...CD16_FCGR3A__OST4	OST4	FCGR3A(high) Monocytes (Cluster 12)	Factor18	-0.0904862
X12_Monocytes...CD16_FCGR3A__OSTF1	OSTF1	FCGR3A(high) Monocytes (Cluster 12)	Factor18	-0.0712028
X12_Monocytes...CD16_FCGR3A__PABPC1	PABPC1	FCGR3A(high) Monocytes (Cluster 12)	Factor18	0.263447
X12_Monocytes...CD16_FCGR3A__PABPC4	PABPC4	FCGR3A(high) Monocytes (Cluster 12)	Factor18	-0.00159779
X12_Monocytes...CD16_FCGR3A__PAG1	PAG1	FCGR3A(high) Monocytes (Cluster 12)	Factor18	0.0495756
X12_Monocytes...CD16_FCGR3A__PAIP2	PAIP2	FCGR3A(high) Monocytes (Cluster 12)	Factor18	-0.0555802
X12_Monocytes...CD16_FCGR3A__PAK2	PAK2	FCGR3A(high) Monocytes (Cluster 12)	Factor18	-0.110269
X12_Monocytes...CD16_FCGR3A__PAPOLA	PAPOLA	FCGR3A(high) Monocytes (Cluster 12)	Factor18	-0.0557027
X12_Monocytes...CD16_FCGR3A__PARK7	PARK7	FCGR3A(high) Monocytes (Cluster 12)	Factor18	0.0885182
X12_Monocytes...CD16_FCGR3A__PCBP1	PCBP1	FCGR3A(high) Monocytes (Cluster 12)	Factor18	0.288952
X12_Monocytes...CD16_FCGR3A__PCBP2	PCBP2	FCGR3A(high) Monocytes (Cluster 12)	Factor18	-0.0293972
X12_Monocytes...CD16_FCGR3A__PDCD4	PDCD4	FCGR3A(high) Monocytes (Cluster 12)	Factor18	-0.0100061
X12_Monocytes...CD16_FCGR3A__PDIA3	PDIA3	FCGR3A(high) Monocytes (Cluster 12)	Factor18	0.00748403
X12_Monocytes...CD16_FCGR3A__PECAM1	PECAM1	FCGR3A(high) Monocytes (Cluster 12)	Factor18	0.158464
X12_Monocytes...CD16_FCGR3A__PFDN5	PFDN5	FCGR3A(high) Monocytes (Cluster 12)	Factor18	-0.058992
X12_Monocytes...CD16_FCGR3A__PFN1	PFN1	FCGR3A(high) Monocytes (Cluster 12)	Factor18	0.00368411
X12_Monocytes...CD16_FCGR3A__PGAM1	PGAM1	FCGR3A(high) Monocytes (Cluster 12)	Factor18	-0.0695961
X12_Monocytes...CD16_FCGR3A__PGK1	PGK1	FCGR3A(high) Monocytes (Cluster 12)	Factor18	0.0644681
X12_Monocytes...CD16_FCGR3A__PGLS	PGLS	FCGR3A(high) Monocytes (Cluster 12)	Factor18	0.00132312
X12_Monocytes...CD16_FCGR3A__PHF3	PHF3	FCGR3A(high) Monocytes (Cluster 12)	Factor18	-0.00560895
X12_Monocytes...CD16_FCGR3A__PIK3R1	PIK3R1	FCGR3A(high) Monocytes (Cluster 12)	Factor18	-0.0863063
X12_Monocytes...CD16_FCGR3A__PILRA	PILRA	FCGR3A(high) Monocytes (Cluster 12)	Factor18	-0.0965537
X12_Monocytes...CD16_FCGR3A__PIP4K2A	PIP4K2A	FCGR3A(high) Monocytes (Cluster 12)	Factor18	-0.22223
X12_Monocytes...CD16_FCGR3A__PKM	PKM	FCGR3A(high) Monocytes (Cluster 12)	Factor18	-0.181096
X12_Monocytes...CD16_FCGR3A__PLAC8	PLAC8	FCGR3A(high) Monocytes (Cluster 12)	Factor18	0.0476147
X12_Monocytes...CD16_FCGR3A__PLAUR	PLAUR	FCGR3A(high) Monocytes (Cluster 12)	Factor18	-0.0452763
X12_Monocytes...CD16_FCGR3A__PLCG2	PLCG2	FCGR3A(high) Monocytes (Cluster 12)	Factor18	0.670644
X12_Monocytes...CD16_FCGR3A__PLEK	PLEK	FCGR3A(high) Monocytes (Cluster 12)	Factor18	0.0336711
X12_Monocytes...CD16_FCGR3A__PMAIP1	PMAIP1	FCGR3A(high) Monocytes (Cluster 12)	Factor18	-0.060429
X12_Monocytes...CD16_FCGR3A__PNISR	PNISR	FCGR3A(high) Monocytes (Cluster 12)	Factor18	0.0589232
X12_Monocytes...CD16_FCGR3A__PNN	PNN	FCGR3A(high) Monocytes (Cluster 12)	Factor18	-0.0814684
X12_Monocytes...CD16_FCGR3A__PNRC1	PNRC1	FCGR3A(high) Monocytes (Cluster 12)	Factor18	-0.0568868
X12_Monocytes...CD16_FCGR3A__PNRC2	PNRC2	FCGR3A(high) Monocytes (Cluster 12)	Factor18	0.0353927
X12_Monocytes...CD16_FCGR3A__POLR1D	POLR1D	FCGR3A(high) Monocytes (Cluster 12)	Factor18	0.0186538
X12_Monocytes...CD16_FCGR3A__POLR2A	POLR2A	FCGR3A(high) Monocytes (Cluster 12)	Factor18	0.032351
X12_Monocytes...CD16_FCGR3A__POLR2L	POLR2L	FCGR3A(high) Monocytes (Cluster 12)	Factor18	0.00322045
X12_Monocytes...CD16_FCGR3A__POMP	POMP	FCGR3A(high) Monocytes (Cluster 12)	Factor18	0.011933
X12_Monocytes...CD16_FCGR3A__POU2F2	POU2F2	FCGR3A(high) Monocytes (Cluster 12)	Factor18	0.117283
X12_Monocytes...CD16_FCGR3A__PPDPF	PPDPF	FCGR3A(high) Monocytes (Cluster 12)	Factor18	-0.223056
X12_Monocytes...CD16_FCGR3A__PPIA	PPIA	FCGR3A(high) Monocytes (Cluster 12)	Factor18	0.0254893
X12_Monocytes...CD16_FCGR3A__PPIB	PPIB	FCGR3A(high) Monocytes (Cluster 12)	Factor18	-0.0175935
X12_Monocytes...CD16_FCGR3A__PPIG	PPIG	FCGR3A(high) Monocytes (Cluster 12)	Factor18	-0.049693
X12_Monocytes...CD16_FCGR3A__PPP1CA	PPP1CA	FCGR3A(high) Monocytes (Cluster 12)	Factor18	-0.055705
X12_Monocytes...CD16_FCGR3A__PPP1CB	PPP1CB	FCGR3A(high) Monocytes (Cluster 12)	Factor18	-0.10168
X12_Monocytes...CD16_FCGR3A__PPP1R15A	PPP1R15A	FCGR3A(high) Monocytes (Cluster 12)	Factor18	-0.225964
X12_Monocytes...CD16_FCGR3A__PPP1R2	PPP1R2	FCGR3A(high) Monocytes (Cluster 12)	Factor18	-0.0623251
X12_Monocytes...CD16_FCGR3A__PPP2R5C	PPP2R5C	FCGR3A(high) Monocytes (Cluster 12)	Factor18	0.279923
X12_Monocytes...CD16_FCGR3A__PRDX1	PRDX1	FCGR3A(high) Monocytes (Cluster 12)	Factor18	0.129794
X12_Monocytes...CD16_FCGR3A__PRDX5	PRDX5	FCGR3A(high) Monocytes (Cluster 12)	Factor18	0.0190117
X12_Monocytes...CD16_FCGR3A__PRELID1	PRELID1	FCGR3A(high) Monocytes (Cluster 12)	Factor18	0.503674
X12_Monocytes...CD16_FCGR3A__PRKAR1A	PRKAR1A	FCGR3A(high) Monocytes (Cluster 12)	Factor18	-0.0772549
X12_Monocytes...CD16_FCGR3A__PRKCB	PRKCB	FCGR3A(high) Monocytes (Cluster 12)	Factor18	0.127875
X12_Monocytes...CD16_FCGR3A__PRPF38B	PRPF38B	FCGR3A(high) Monocytes (Cluster 12)	Factor18	-0.0549641
X12_Monocytes...CD16_FCGR3A__PRPF40A	PRPF40A	FCGR3A(high) Monocytes (Cluster 12)	Factor18	0.0311681
X12_Monocytes...CD16_FCGR3A__PRR13	PRR13	FCGR3A(high) Monocytes (Cluster 12)	Factor18	0.0348039
X12_Monocytes...CD16_FCGR3A__PRRC2C	PRRC2C	FCGR3A(high) Monocytes (Cluster 12)	Factor18	-0.30343
X12_Monocytes...CD16_FCGR3A__PSAP	PSAP	FCGR3A(high) Monocytes (Cluster 12)	Factor18	0.00919933
X12_Monocytes...CD16_FCGR3A__PSMA4	PSMA4	FCGR3A(high) Monocytes (Cluster 12)	Factor18	0.0409094
X12_Monocytes...CD16_FCGR3A__PSMA7	PSMA7	FCGR3A(high) Monocytes (Cluster 12)	Factor18	-0.155739
X12_Monocytes...CD16_FCGR3A__PSMB1	PSMB1	FCGR3A(high) Monocytes (Cluster 12)	Factor18	0.00192319
X12_Monocytes...CD16_FCGR3A__PSMB3	PSMB3	FCGR3A(high) Monocytes (Cluster 12)	Factor18	0.0926364
X12_Monocytes...CD16_FCGR3A__PSMB8	PSMB8	FCGR3A(high) Monocytes (Cluster 12)	Factor18	0.00793045
X12_Monocytes...CD16_FCGR3A__PSMB9	PSMB9	FCGR3A(high) Monocytes (Cluster 12)	Factor18	0.0221377
X12_Monocytes...CD16_FCGR3A__PSMD8	PSMD8	FCGR3A(high) Monocytes (Cluster 12)	Factor18	-0.00325861
X12_Monocytes...CD16_FCGR3A__PSME1	PSME1	FCGR3A(high) Monocytes (Cluster 12)	Factor18	0.0397409
X12_Monocytes...CD16_FCGR3A__PSME2	PSME2	FCGR3A(high) Monocytes (Cluster 12)	Factor18	0.00883883
X12_Monocytes...CD16_FCGR3A__PTBP3	PTBP3	FCGR3A(high) Monocytes (Cluster 12)	Factor18	-0.108481
X12_Monocytes...CD16_FCGR3A__PTGER4	PTGER4	FCGR3A(high) Monocytes (Cluster 12)	Factor18	-0.15149
X12_Monocytes...CD16_FCGR3A__PTGES3	PTGES3	FCGR3A(high) Monocytes (Cluster 12)	Factor18	-0.0383734
X12_Monocytes...CD16_FCGR3A__PTMA	PTMA	FCGR3A(high) Monocytes (Cluster 12)	Factor18	0.0102704
X12_Monocytes...CD16_FCGR3A__PTP4A2	PTP4A2	FCGR3A(high) Monocytes (Cluster 12)	Factor18	-0.0423556
X12_Monocytes...CD16_FCGR3A__PTPN6	PTPN6	FCGR3A(high) Monocytes (Cluster 12)	Factor18	0.0681852
X12_Monocytes...CD16_FCGR3A__PTPRC	PTPRC	FCGR3A(high) Monocytes (Cluster 12)	Factor18	-0.0321076
X12_Monocytes...CD16_FCGR3A__PTPRE	PTPRE	FCGR3A(high) Monocytes (Cluster 12)	Factor18	0.0254814
X12_Monocytes...CD16_FCGR3A__PYCARD	PYCARD	FCGR3A(high) Monocytes (Cluster 12)	Factor18	-0.0141392
X12_Monocytes...CD16_FCGR3A__QKI	QKI	FCGR3A(high) Monocytes (Cluster 12)	Factor18	0.0310452
X12_Monocytes...CD16_FCGR3A__RAB10	RAB10	FCGR3A(high) Monocytes (Cluster 12)	Factor18	0.0242765
X12_Monocytes...CD16_FCGR3A__RAB11FIP1	RAB11FIP1	FCGR3A(high) Monocytes (Cluster 12)	Factor18	0.0524909
X12_Monocytes...CD16_FCGR3A__RAB2A	RAB2A	FCGR3A(high) Monocytes (Cluster 12)	Factor18	0.0225277
X12_Monocytes...CD16_FCGR3A__RAB8A	RAB8A	FCGR3A(high) Monocytes (Cluster 12)	Factor18	-0.192391
X12_Monocytes...CD16_FCGR3A__RABAC1	RABAC1	FCGR3A(high) Monocytes (Cluster 12)	Factor18	-0.130596
X12_Monocytes...CD16_FCGR3A__RABGAP1L	RABGAP1L	FCGR3A(high) Monocytes (Cluster 12)	Factor18	0.0382675
X12_Monocytes...CD16_FCGR3A__RAC1	RAC1	FCGR3A(high) Monocytes (Cluster 12)	Factor18	-0.0851293
X12_Monocytes...CD16_FCGR3A__RAC2	RAC2	FCGR3A(high) Monocytes (Cluster 12)	Factor18	0.0157786
X12_Monocytes...CD16_FCGR3A__RACK1	RACK1	FCGR3A(high) Monocytes (Cluster 12)	Factor18	-0.0186792
X12_Monocytes...CD16_FCGR3A__RAN	RAN	FCGR3A(high) Monocytes (Cluster 12)	Factor18	0.0956782
X12_Monocytes...CD16_FCGR3A__RAP1A	RAP1A	FCGR3A(high) Monocytes (Cluster 12)	Factor18	0.0980212
X12_Monocytes...CD16_FCGR3A__RAP1B	RAP1B	FCGR3A(high) Monocytes (Cluster 12)	Factor18	0.0503891
X12_Monocytes...CD16_FCGR3A__RAP2B	RAP2B	FCGR3A(high) Monocytes (Cluster 12)	Factor18	0.0227298
X12_Monocytes...CD16_FCGR3A__RARRES3	RARRES3	FCGR3A(high) Monocytes (Cluster 12)	Factor18	-0.0102435
X12_Monocytes...CD16_FCGR3A__RASGEF1B	RASGEF1B	FCGR3A(high) Monocytes (Cluster 12)	Factor18	-0.0319037
X12_Monocytes...CD16_FCGR3A__RASSF5	RASSF5	FCGR3A(high) Monocytes (Cluster 12)	Factor18	0.0142544
X12_Monocytes...CD16_FCGR3A__RBBP6	RBBP6	FCGR3A(high) Monocytes (Cluster 12)	Factor18	-0.0281304
X12_Monocytes...CD16_FCGR3A__RBM25	RBM25	FCGR3A(high) Monocytes (Cluster 12)	Factor18	-0.0618146
X12_Monocytes...CD16_FCGR3A__RBM3	RBM3	FCGR3A(high) Monocytes (Cluster 12)	Factor18	0.0477161
X12_Monocytes...CD16_FCGR3A__RBM39	RBM39	FCGR3A(high) Monocytes (Cluster 12)	Factor18	-0.205521
X12_Monocytes...CD16_FCGR3A__RBM8A	RBM8A	FCGR3A(high) Monocytes (Cluster 12)	Factor18	0.00784984
X12_Monocytes...CD16_FCGR3A__RBMX	RBMX	FCGR3A(high) Monocytes (Cluster 12)	Factor18	0.0709263
X12_Monocytes...CD16_FCGR3A__RBX1	RBX1	FCGR3A(high) Monocytes (Cluster 12)	Factor18	0.0339699
X12_Monocytes...CD16_FCGR3A__REEP5	REEP5	FCGR3A(high) Monocytes (Cluster 12)	Factor18	-0.0646291
X12_Monocytes...CD16_FCGR3A__REL	REL	FCGR3A(high) Monocytes (Cluster 12)	Factor18	-0.268878
X12_Monocytes...CD16_FCGR3A__REX1BD	REX1BD	FCGR3A(high) Monocytes (Cluster 12)	Factor18	-0.00262325
X12_Monocytes...CD16_FCGR3A__RGCC	RGCC	FCGR3A(high) Monocytes (Cluster 12)	Factor18	-0.0102727
X12_Monocytes...CD16_FCGR3A__RGS10	RGS10	FCGR3A(high) Monocytes (Cluster 12)	Factor18	-0.111237
X12_Monocytes...CD16_FCGR3A__RGS19	RGS19	FCGR3A(high) Monocytes (Cluster 12)	Factor18	0.0773111
X12_Monocytes...CD16_FCGR3A__RGS2	RGS2	FCGR3A(high) Monocytes (Cluster 12)	Factor18	0.000931976
X12_Monocytes...CD16_FCGR3A__RHOA	RHOA	FCGR3A(high) Monocytes (Cluster 12)	Factor18	-0.0780082
X12_Monocytes...CD16_FCGR3A__RHOB	RHOB	FCGR3A(high) Monocytes (Cluster 12)	Factor18	0.107337
X12_Monocytes...CD16_FCGR3A__RHOC	RHOC	FCGR3A(high) Monocytes (Cluster 12)	Factor18	-0.0764728
X12_Monocytes...CD16_FCGR3A__RHOG	RHOG	FCGR3A(high) Monocytes (Cluster 12)	Factor18	0.12581
X12_Monocytes...CD16_FCGR3A__RILPL2	RILPL2	FCGR3A(high) Monocytes (Cluster 12)	Factor18	-0.0661786
X12_Monocytes...CD16_FCGR3A__RIOK3	RIOK3	FCGR3A(high) Monocytes (Cluster 12)	Factor18	-0.0110386
X12_Monocytes...CD16_FCGR3A__RIPOR2	RIPOR2	FCGR3A(high) Monocytes (Cluster 12)	Factor18	-0.0535348
X12_Monocytes...CD16_FCGR3A__RNASET2	RNASET2	FCGR3A(high) Monocytes (Cluster 12)	Factor18	0.00924597
X12_Monocytes...CD16_FCGR3A__RNF13	RNF13	FCGR3A(high) Monocytes (Cluster 12)	Factor18	0.0181875
X12_Monocytes...CD16_FCGR3A__RNF130	RNF130	FCGR3A(high) Monocytes (Cluster 12)	Factor18	0.183721
X12_Monocytes...CD16_FCGR3A__RNF149	RNF149	FCGR3A(high) Monocytes (Cluster 12)	Factor18	0.11446
X12_Monocytes...CD16_FCGR3A__RNF213	RNF213	FCGR3A(high) Monocytes (Cluster 12)	Factor18	-0.038313
X12_Monocytes...CD16_FCGR3A__RNF7	RNF7	FCGR3A(high) Monocytes (Cluster 12)	Factor18	-0.0782591
X12_Monocytes...CD16_FCGR3A__RNH1	RNH1	FCGR3A(high) Monocytes (Cluster 12)	Factor18	0.0340414
X12_Monocytes...CD16_FCGR3A__RNMT	RNMT	FCGR3A(high) Monocytes (Cluster 12)	Factor18	-0.0582088
X12_Monocytes...CD16_FCGR3A__ROCK1	ROCK1	FCGR3A(high) Monocytes (Cluster 12)	Factor18	0.0800892
X12_Monocytes...CD16_FCGR3A__RSL1D1	RSL1D1	FCGR3A(high) Monocytes (Cluster 12)	Factor18	-0.0513436
X12_Monocytes...CD16_FCGR3A__RSL24D1	RSL24D1	FCGR3A(high) Monocytes (Cluster 12)	Factor18	0.00663239
X12_Monocytes...CD16_FCGR3A__RSRC2	RSRC2	FCGR3A(high) Monocytes (Cluster 12)	Factor18	-0.0793978
X12_Monocytes...CD16_FCGR3A__RSRP1	RSRP1	FCGR3A(high) Monocytes (Cluster 12)	Factor18	0.0194359
X12_Monocytes...CD16_FCGR3A__RTN4	RTN4	FCGR3A(high) Monocytes (Cluster 12)	Factor18	0.0858804
X12_Monocytes...CD16_FCGR3A__RTRAF	RTRAF	FCGR3A(high) Monocytes (Cluster 12)	Factor18	-0.172291
X12_Monocytes...CD16_FCGR3A__RUNX3	RUNX3	FCGR3A(high) Monocytes (Cluster 12)	Factor18	0.0847019
X12_Monocytes...CD16_FCGR3A__RWDD1	RWDD1	FCGR3A(high) Monocytes (Cluster 12)	Factor18	0.0226039
X12_Monocytes...CD16_FCGR3A__RYBP	RYBP	FCGR3A(high) Monocytes (Cluster 12)	Factor18	0.046776
X12_Monocytes...CD16_FCGR3A__S100A10	S100A10	FCGR3A(high) Monocytes (Cluster 12)	Factor18	0.00888351
X12_Monocytes...CD16_FCGR3A__S100A11	S100A11	FCGR3A(high) Monocytes (Cluster 12)	Factor18	0.0824918
X12_Monocytes...CD16_FCGR3A__S100A4	S100A4	FCGR3A(high) Monocytes (Cluster 12)	Factor18	-0.0422411
X12_Monocytes...CD16_FCGR3A__S100A6	S100A6	FCGR3A(high) Monocytes (Cluster 12)	Factor18	0.0430506
X12_Monocytes...CD16_FCGR3A__S100A9	S100A9	FCGR3A(high) Monocytes (Cluster 12)	Factor18	0.180864
X12_Monocytes...CD16_FCGR3A__SAMHD1	SAMHD1	FCGR3A(high) Monocytes (Cluster 12)	Factor18	0.0182485
X12_Monocytes...CD16_FCGR3A__SAMSN1	SAMSN1	FCGR3A(high) Monocytes (Cluster 12)	Factor18	0.102426
X12_Monocytes...CD16_FCGR3A__SAP18	SAP18	FCGR3A(high) Monocytes (Cluster 12)	Factor18	-0.0964519
X12_Monocytes...CD16_FCGR3A__SARAF	SARAF	FCGR3A(high) Monocytes (Cluster 12)	Factor18	-0.0854648
X12_Monocytes...CD16_FCGR3A__SAT1	SAT1	FCGR3A(high) Monocytes (Cluster 12)	Factor18	0.0598621
X12_Monocytes...CD16_FCGR3A__SBDS	SBDS	FCGR3A(high) Monocytes (Cluster 12)	Factor18	-0.0193996
X12_Monocytes...CD16_FCGR3A__SCAF11	SCAF11	FCGR3A(high) Monocytes (Cluster 12)	Factor18	0.0330375
X12_Monocytes...CD16_FCGR3A__SDCBP	SDCBP	FCGR3A(high) Monocytes (Cluster 12)	Factor18	-0.0628457
X12_Monocytes...CD16_FCGR3A__SEC11A	SEC11A	FCGR3A(high) Monocytes (Cluster 12)	Factor18	0.0774504
X12_Monocytes...CD16_FCGR3A__SEC14L1	SEC14L1	FCGR3A(high) Monocytes (Cluster 12)	Factor18	0.0395621
X12_Monocytes...CD16_FCGR3A__SEC61B	SEC61B	FCGR3A(high) Monocytes (Cluster 12)	Factor18	-0.0514553
X12_Monocytes...CD16_FCGR3A__SEC61G	SEC61G	FCGR3A(high) Monocytes (Cluster 12)	Factor18	-0.218306
X12_Monocytes...CD16_FCGR3A__SEC62	SEC62	FCGR3A(high) Monocytes (Cluster 12)	Factor18	-0.0368143
X12_Monocytes...CD16_FCGR3A__SELENOF	SELENOF	FCGR3A(high) Monocytes (Cluster 12)	Factor18	-0.265904
X12_Monocytes...CD16_FCGR3A__SELENOH	SELENOH	FCGR3A(high) Monocytes (Cluster 12)	Factor18	-0.234285
X12_Monocytes...CD16_FCGR3A__SELENOK	SELENOK	FCGR3A(high) Monocytes (Cluster 12)	Factor18	-0.00230263
X12_Monocytes...CD16_FCGR3A__SELENOT	SELENOT	FCGR3A(high) Monocytes (Cluster 12)	Factor18	-0.0192699
X12_Monocytes...CD16_FCGR3A__SELENOW	SELENOW	FCGR3A(high) Monocytes (Cluster 12)	Factor18	0.0286203
X12_Monocytes...CD16_FCGR3A__SELPLG	SELPLG	FCGR3A(high) Monocytes (Cluster 12)	Factor18	-0.002402
X12_Monocytes...CD16_FCGR3A__SEM1	SEM1	FCGR3A(high) Monocytes (Cluster 12)	Factor18	-0.0825688
X12_Monocytes...CD16_FCGR3A__SEPT6	2006-09-01	FCGR3A(high) Monocytes (Cluster 12)	Factor18	0.223246
X12_Monocytes...CD16_FCGR3A__SEPT7	2007-09-01	FCGR3A(high) Monocytes (Cluster 12)	Factor18	0.0285557
X12_Monocytes...CD16_FCGR3A__SEPT9	2009-09-01	FCGR3A(high) Monocytes (Cluster 12)	Factor18	0.0438722
X12_Monocytes...CD16_FCGR3A__SERBP1	SERBP1	FCGR3A(high) Monocytes (Cluster 12)	Factor18	-0.0484528
X12_Monocytes...CD16_FCGR3A__SERF2	SERF2	FCGR3A(high) Monocytes (Cluster 12)	Factor18	-0.174169
X12_Monocytes...CD16_FCGR3A__SERINC1	SERINC1	FCGR3A(high) Monocytes (Cluster 12)	Factor18	-0.0172689
X12_Monocytes...CD16_FCGR3A__SERP1	SERP1	FCGR3A(high) Monocytes (Cluster 12)	Factor18	-0.0190897
X12_Monocytes...CD16_FCGR3A__SERPINA1	SERPINA1	FCGR3A(high) Monocytes (Cluster 12)	Factor18	0.0724468
X12_Monocytes...CD16_FCGR3A__SERPINB1	SERPINB1	FCGR3A(high) Monocytes (Cluster 12)	Factor18	0.281191
X12_Monocytes...CD16_FCGR3A__SERTAD1	SERTAD1	FCGR3A(high) Monocytes (Cluster 12)	Factor18	0.0390646
X12_Monocytes...CD16_FCGR3A__SET	SET	FCGR3A(high) Monocytes (Cluster 12)	Factor18	-0.00248102
X12_Monocytes...CD16_FCGR3A__SETX	SETX	FCGR3A(high) Monocytes (Cluster 12)	Factor18	-0.0471718
X12_Monocytes...CD16_FCGR3A__SF1	SF1	FCGR3A(high) Monocytes (Cluster 12)	Factor18	-0.123797
X12_Monocytes...CD16_FCGR3A__SF3B1	SF3B1	FCGR3A(high) Monocytes (Cluster 12)	Factor18	0.00467775
X12_Monocytes...CD16_FCGR3A__SF3B2	SF3B2	FCGR3A(high) Monocytes (Cluster 12)	Factor18	-0.127061
X12_Monocytes...CD16_FCGR3A__SF3B5	SF3B5	FCGR3A(high) Monocytes (Cluster 12)	Factor18	-0.646319
X12_Monocytes...CD16_FCGR3A__SF3B6	SF3B6	FCGR3A(high) Monocytes (Cluster 12)	Factor18	-0.0506248
X12_Monocytes...CD16_FCGR3A__SFPQ	SFPQ	FCGR3A(high) Monocytes (Cluster 12)	Factor18	0.0336123
X12_Monocytes...CD16_FCGR3A__SGK1	SGK1	FCGR3A(high) Monocytes (Cluster 12)	Factor18	-0.00245767
X12_Monocytes...CD16_FCGR3A__SH3BGRL	SH3BGRL	FCGR3A(high) Monocytes (Cluster 12)	Factor18	-0.0413882
X12_Monocytes...CD16_FCGR3A__SH3BGRL3	SH3BGRL3	FCGR3A(high) Monocytes (Cluster 12)	Factor18	-0.0476493
X12_Monocytes...CD16_FCGR3A__SH3GLB1	SH3GLB1	FCGR3A(high) Monocytes (Cluster 12)	Factor18	-0.0519421
X12_Monocytes...CD16_FCGR3A__SH3KBP1	SH3KBP1	FCGR3A(high) Monocytes (Cluster 12)	Factor18	-0.0280722
X12_Monocytes...CD16_FCGR3A__SIVA1	SIVA1	FCGR3A(high) Monocytes (Cluster 12)	Factor18	0.195639
X12_Monocytes...CD16_FCGR3A__SKAP2	SKAP2	FCGR3A(high) Monocytes (Cluster 12)	Factor18	0.0248882
X12_Monocytes...CD16_FCGR3A__SKP1	SKP1	FCGR3A(high) Monocytes (Cluster 12)	Factor18	-0.0873305
X12_Monocytes...CD16_FCGR3A__SLC11A1	SLC11A1	FCGR3A(high) Monocytes (Cluster 12)	Factor18	0.0422876
X12_Monocytes...CD16_FCGR3A__SLC25A3	SLC25A3	FCGR3A(high) Monocytes (Cluster 12)	Factor18	-0.166962
X12_Monocytes...CD16_FCGR3A__SLC25A5	SLC25A5	FCGR3A(high) Monocytes (Cluster 12)	Factor18	0.0343951
X12_Monocytes...CD16_FCGR3A__SLC25A6	SLC25A6	FCGR3A(high) Monocytes (Cluster 12)	Factor18	-0.0882148
X12_Monocytes...CD16_FCGR3A__SLC2A3	SLC2A3	FCGR3A(high) Monocytes (Cluster 12)	Factor18	0.11531
X12_Monocytes...CD16_FCGR3A__SLC38A2	SLC38A2	FCGR3A(high) Monocytes (Cluster 12)	Factor18	-0.101147
X12_Monocytes...CD16_FCGR3A__SLC7A7	SLC7A7	FCGR3A(high) Monocytes (Cluster 12)	Factor18	-0.0524773
X12_Monocytes...CD16_FCGR3A__SLTM	SLTM	FCGR3A(high) Monocytes (Cluster 12)	Factor18	0.0457257
X12_Monocytes...CD16_FCGR3A__SMAP2	SMAP2	FCGR3A(high) Monocytes (Cluster 12)	Factor18	-0.151355
X12_Monocytes...CD16_FCGR3A__SMARCA5	SMARCA5	FCGR3A(high) Monocytes (Cluster 12)	Factor18	-0.0229606
X12_Monocytes...CD16_FCGR3A__SMCHD1	SMCHD1	FCGR3A(high) Monocytes (Cluster 12)	Factor18	0.0733909
X12_Monocytes...CD16_FCGR3A__SMDT1	SMDT1	FCGR3A(high) Monocytes (Cluster 12)	Factor18	-0.0429205
X12_Monocytes...CD16_FCGR3A__SMIM25	SMIM25	FCGR3A(high) Monocytes (Cluster 12)	Factor18	-0.0288034
X12_Monocytes...CD16_FCGR3A__SNHG15	SNHG15	FCGR3A(high) Monocytes (Cluster 12)	Factor18	0.0349567
X12_Monocytes...CD16_FCGR3A__SNHG8	SNHG8	FCGR3A(high) Monocytes (Cluster 12)	Factor18	-0.0782016
X12_Monocytes...CD16_FCGR3A__SNRPB	SNRPB	FCGR3A(high) Monocytes (Cluster 12)	Factor18	-0.0880802
X12_Monocytes...CD16_FCGR3A__SNRPD2	SNRPD2	FCGR3A(high) Monocytes (Cluster 12)	Factor18	0.0552887
X12_Monocytes...CD16_FCGR3A__SNRPG	SNRPG	FCGR3A(high) Monocytes (Cluster 12)	Factor18	0.0446817
X12_Monocytes...CD16_FCGR3A__SNU13	SNU13	FCGR3A(high) Monocytes (Cluster 12)	Factor18	-0.0418847
X12_Monocytes...CD16_FCGR3A__SNX3	SNX3	FCGR3A(high) Monocytes (Cluster 12)	Factor18	-0.0941399
X12_Monocytes...CD16_FCGR3A__SNX6	SNX6	FCGR3A(high) Monocytes (Cluster 12)	Factor18	0.0819761
X12_Monocytes...CD16_FCGR3A__SOD1	SOD1	FCGR3A(high) Monocytes (Cluster 12)	Factor18	0.0145665
X12_Monocytes...CD16_FCGR3A__SOD2	SOD2	FCGR3A(high) Monocytes (Cluster 12)	Factor18	-0.00309578
X12_Monocytes...CD16_FCGR3A__SON	SON	FCGR3A(high) Monocytes (Cluster 12)	Factor18	0.161903
X12_Monocytes...CD16_FCGR3A__SP100	SP100	FCGR3A(high) Monocytes (Cluster 12)	Factor18	-0.0286052
X12_Monocytes...CD16_FCGR3A__SP110	SP110	FCGR3A(high) Monocytes (Cluster 12)	Factor18	-0.200712
X12_Monocytes...CD16_FCGR3A__SPCS1	SPCS1	FCGR3A(high) Monocytes (Cluster 12)	Factor18	-0.052849
X12_Monocytes...CD16_FCGR3A__SPCS2	SPCS2	FCGR3A(high) Monocytes (Cluster 12)	Factor18	0.102847
X12_Monocytes...CD16_FCGR3A__SPCS3	SPCS3	FCGR3A(high) Monocytes (Cluster 12)	Factor18	-0.101104
X12_Monocytes...CD16_FCGR3A__SPI1	SPI1	FCGR3A(high) Monocytes (Cluster 12)	Factor18	-0.0312536
X12_Monocytes...CD16_FCGR3A__SPN	SPN	FCGR3A(high) Monocytes (Cluster 12)	Factor18	0.128102
X12_Monocytes...CD16_FCGR3A__SQSTM1	SQSTM1	FCGR3A(high) Monocytes (Cluster 12)	Factor18	0.0479303
X12_Monocytes...CD16_FCGR3A__SRGN	SRGN	FCGR3A(high) Monocytes (Cluster 12)	Factor18	0.0420586
X12_Monocytes...CD16_FCGR3A__SRP14	SRP14	FCGR3A(high) Monocytes (Cluster 12)	Factor18	-0.0529039
X12_Monocytes...CD16_FCGR3A__SRRM1	SRRM1	FCGR3A(high) Monocytes (Cluster 12)	Factor18	-0.034296
X12_Monocytes...CD16_FCGR3A__SRRM2	SRRM2	FCGR3A(high) Monocytes (Cluster 12)	Factor18	0.0522046
X12_Monocytes...CD16_FCGR3A__SRSF10	SRSF10	FCGR3A(high) Monocytes (Cluster 12)	Factor18	-0.3424
X12_Monocytes...CD16_FCGR3A__SRSF11	SRSF11	FCGR3A(high) Monocytes (Cluster 12)	Factor18	-0.0535685
X12_Monocytes...CD16_FCGR3A__SRSF2	SRSF2	FCGR3A(high) Monocytes (Cluster 12)	Factor18	0.0638732
X12_Monocytes...CD16_FCGR3A__SRSF3	SRSF3	FCGR3A(high) Monocytes (Cluster 12)	Factor18	-0.0460976
X12_Monocytes...CD16_FCGR3A__SRSF5	SRSF5	FCGR3A(high) Monocytes (Cluster 12)	Factor18	-0.258439
X12_Monocytes...CD16_FCGR3A__SRSF7	SRSF7	FCGR3A(high) Monocytes (Cluster 12)	Factor18	-0.0217571
X12_Monocytes...CD16_FCGR3A__SRSF9	SRSF9	FCGR3A(high) Monocytes (Cluster 12)	Factor18	0.212724
X12_Monocytes...CD16_FCGR3A__SSB	SSB	FCGR3A(high) Monocytes (Cluster 12)	Factor18	-0.0186475
X12_Monocytes...CD16_FCGR3A__SSBP1	SSBP1	FCGR3A(high) Monocytes (Cluster 12)	Factor18	-0.0277396
X12_Monocytes...CD16_FCGR3A__SSR2	SSR2	FCGR3A(high) Monocytes (Cluster 12)	Factor18	0.0219126
X12_Monocytes...CD16_FCGR3A__SSR4	SSR4	FCGR3A(high) Monocytes (Cluster 12)	Factor18	-0.110312
X12_Monocytes...CD16_FCGR3A__SSU72	SSU72	FCGR3A(high) Monocytes (Cluster 12)	Factor18	-0.00212279
X12_Monocytes...CD16_FCGR3A__ST13	ST13	FCGR3A(high) Monocytes (Cluster 12)	Factor18	-0.012458
X12_Monocytes...CD16_FCGR3A__STAG2	STAG2	FCGR3A(high) Monocytes (Cluster 12)	Factor18	-0.154719
X12_Monocytes...CD16_FCGR3A__STAT3	STAT3	FCGR3A(high) Monocytes (Cluster 12)	Factor18	-0.0726604
X12_Monocytes...CD16_FCGR3A__STK10	STK10	FCGR3A(high) Monocytes (Cluster 12)	Factor18	-0.0859727
X12_Monocytes...CD16_FCGR3A__STK17A	STK17A	FCGR3A(high) Monocytes (Cluster 12)	Factor18	0.0898523
X12_Monocytes...CD16_FCGR3A__STK17B	STK17B	FCGR3A(high) Monocytes (Cluster 12)	Factor18	-0.0794002
X12_Monocytes...CD16_FCGR3A__STK4	STK4	FCGR3A(high) Monocytes (Cluster 12)	Factor18	-0.0198253
X12_Monocytes...CD16_FCGR3A__STX11	STX11	FCGR3A(high) Monocytes (Cluster 12)	Factor18	-0.100442
X12_Monocytes...CD16_FCGR3A__STXBP2	STXBP2	FCGR3A(high) Monocytes (Cluster 12)	Factor18	0.0981866
X12_Monocytes...CD16_FCGR3A__SUB1	SUB1	FCGR3A(high) Monocytes (Cluster 12)	Factor18	-0.0687544
X12_Monocytes...CD16_FCGR3A__SUMO2	SUMO2	FCGR3A(high) Monocytes (Cluster 12)	Factor18	0.113584
X12_Monocytes...CD16_FCGR3A__SUPT4H1	SUPT4H1	FCGR3A(high) Monocytes (Cluster 12)	Factor18	0.0266703
X12_Monocytes...CD16_FCGR3A__SYF2	SYF2	FCGR3A(high) Monocytes (Cluster 12)	Factor18	0.0590441
X12_Monocytes...CD16_FCGR3A__SYNGR2	SYNGR2	FCGR3A(high) Monocytes (Cluster 12)	Factor18	0.0129885
X12_Monocytes...CD16_FCGR3A__TACC1	TACC1	FCGR3A(high) Monocytes (Cluster 12)	Factor18	-0.0267718
X12_Monocytes...CD16_FCGR3A__TAF10	TAF10	FCGR3A(high) Monocytes (Cluster 12)	Factor18	0.266177
X12_Monocytes...CD16_FCGR3A__TAF1D	TAF1D	FCGR3A(high) Monocytes (Cluster 12)	Factor18	-0.0279639
X12_Monocytes...CD16_FCGR3A__TAGAP	TAGAP	FCGR3A(high) Monocytes (Cluster 12)	Factor18	-0.0460608
X12_Monocytes...CD16_FCGR3A__TAGLN2	TAGLN2	FCGR3A(high) Monocytes (Cluster 12)	Factor18	0.014483
X12_Monocytes...CD16_FCGR3A__TALDO1	TALDO1	FCGR3A(high) Monocytes (Cluster 12)	Factor18	-0.0482563
X12_Monocytes...CD16_FCGR3A__TAOK3	TAOK3	FCGR3A(high) Monocytes (Cluster 12)	Factor18	-0.0403946
X12_Monocytes...CD16_FCGR3A__TAPBP	TAPBP	FCGR3A(high) Monocytes (Cluster 12)	Factor18	-0.0754893
X12_Monocytes...CD16_FCGR3A__TAX1BP1	TAX1BP1	FCGR3A(high) Monocytes (Cluster 12)	Factor18	0.00459246
X12_Monocytes...CD16_FCGR3A__TBCA	TBCA	FCGR3A(high) Monocytes (Cluster 12)	Factor18	-0.100902
X12_Monocytes...CD16_FCGR3A__TCEA1	TCEA1	FCGR3A(high) Monocytes (Cluster 12)	Factor18	0.321478
X12_Monocytes...CD16_FCGR3A__TCF25	TCF25	FCGR3A(high) Monocytes (Cluster 12)	Factor18	0.0527268
X12_Monocytes...CD16_FCGR3A__TCF7L2	TCF7L2	FCGR3A(high) Monocytes (Cluster 12)	Factor18	-0.0698944
X12_Monocytes...CD16_FCGR3A__TERF2IP	TERF2IP	FCGR3A(high) Monocytes (Cluster 12)	Factor18	-0.0709525
X12_Monocytes...CD16_FCGR3A__TES	TES	FCGR3A(high) Monocytes (Cluster 12)	Factor18	-0.0109224
X12_Monocytes...CD16_FCGR3A__TGFB1	TGFB1	FCGR3A(high) Monocytes (Cluster 12)	Factor18	-0.024343
X12_Monocytes...CD16_FCGR3A__TGOLN2	TGOLN2	FCGR3A(high) Monocytes (Cluster 12)	Factor18	-0.13838
X12_Monocytes...CD16_FCGR3A__THRAP3	THRAP3	FCGR3A(high) Monocytes (Cluster 12)	Factor18	0.068825
X12_Monocytes...CD16_FCGR3A__TIMP1	TIMP1	FCGR3A(high) Monocytes (Cluster 12)	Factor18	0.119978
X12_Monocytes...CD16_FCGR3A__TKT	TKT	FCGR3A(high) Monocytes (Cluster 12)	Factor18	0.0120257
X12_Monocytes...CD16_FCGR3A__TLE4	TLE4	FCGR3A(high) Monocytes (Cluster 12)	Factor18	-0.00028932
X12_Monocytes...CD16_FCGR3A__TLN1	TLN1	FCGR3A(high) Monocytes (Cluster 12)	Factor18	-0.0051304
X12_Monocytes...CD16_FCGR3A__TMA7	TMA7	FCGR3A(high) Monocytes (Cluster 12)	Factor18	0.0283429
X12_Monocytes...CD16_FCGR3A__TMBIM4	TMBIM4	FCGR3A(high) Monocytes (Cluster 12)	Factor18	0.0683654
X12_Monocytes...CD16_FCGR3A__TMBIM6	TMBIM6	FCGR3A(high) Monocytes (Cluster 12)	Factor18	0.0312377
X12_Monocytes...CD16_FCGR3A__TMEM123	TMEM123	FCGR3A(high) Monocytes (Cluster 12)	Factor18	-0.0545893
X12_Monocytes...CD16_FCGR3A__TMEM258	TMEM258	FCGR3A(high) Monocytes (Cluster 12)	Factor18	0.0297721
X12_Monocytes...CD16_FCGR3A__TMEM50A	TMEM50A	FCGR3A(high) Monocytes (Cluster 12)	Factor18	0.0162153
X12_Monocytes...CD16_FCGR3A__TMEM59	TMEM59	FCGR3A(high) Monocytes (Cluster 12)	Factor18	0.0246626
X12_Monocytes...CD16_FCGR3A__TMPO	TMPO	FCGR3A(high) Monocytes (Cluster 12)	Factor18	0.323714
X12_Monocytes...CD16_FCGR3A__TMSB10	TMSB10	FCGR3A(high) Monocytes (Cluster 12)	Factor18	0.0362083
X12_Monocytes...CD16_FCGR3A__TMSB4X	TMSB4X	FCGR3A(high) Monocytes (Cluster 12)	Factor18	-0.458959
X12_Monocytes...CD16_FCGR3A__TNFAIP3	TNFAIP3	FCGR3A(high) Monocytes (Cluster 12)	Factor18	-0.0884947
X12_Monocytes...CD16_FCGR3A__TNFRSF1B	TNFRSF1B	FCGR3A(high) Monocytes (Cluster 12)	Factor18	-0.0503204
X12_Monocytes...CD16_FCGR3A__TNRC6B	TNRC6B	FCGR3A(high) Monocytes (Cluster 12)	Factor18	0.0497063
X12_Monocytes...CD16_FCGR3A__TOB1	TOB1	FCGR3A(high) Monocytes (Cluster 12)	Factor18	0.0261031
X12_Monocytes...CD16_FCGR3A__TOMM20	TOMM20	FCGR3A(high) Monocytes (Cluster 12)	Factor18	0.0234934
X12_Monocytes...CD16_FCGR3A__TOMM7	TOMM7	FCGR3A(high) Monocytes (Cluster 12)	Factor18	-0.0285636
X12_Monocytes...CD16_FCGR3A__TPI1	TPI1	FCGR3A(high) Monocytes (Cluster 12)	Factor18	-0.0288626
X12_Monocytes...CD16_FCGR3A__TPM3	TPM3	FCGR3A(high) Monocytes (Cluster 12)	Factor18	-0.0184086
X12_Monocytes...CD16_FCGR3A__TPR	TPR	FCGR3A(high) Monocytes (Cluster 12)	Factor18	-0.03359
X12_Monocytes...CD16_FCGR3A__TPT1	TPT1	FCGR3A(high) Monocytes (Cluster 12)	Factor18	-0.0400163
X12_Monocytes...CD16_FCGR3A__TRA2B	TRA2B	FCGR3A(high) Monocytes (Cluster 12)	Factor18	-0.21041
X12_Monocytes...CD16_FCGR3A__TRAM1	TRAM1	FCGR3A(high) Monocytes (Cluster 12)	Factor18	0.0190918
X12_Monocytes...CD16_FCGR3A__TRAPPC1	TRAPPC1	FCGR3A(high) Monocytes (Cluster 12)	Factor18	-0.00602713
X12_Monocytes...CD16_FCGR3A__TRBC2	TRBC2	FCGR3A(high) Monocytes (Cluster 12)	Factor18	-0.204661
X12_Monocytes...CD16_FCGR3A__TRIR	TRIR	FCGR3A(high) Monocytes (Cluster 12)	Factor18	0.0353199
X12_Monocytes...CD16_FCGR3A__TRMT112	TRMT112	FCGR3A(high) Monocytes (Cluster 12)	Factor18	-0.0713997
X12_Monocytes...CD16_FCGR3A__TSC22D3	TSC22D3	FCGR3A(high) Monocytes (Cluster 12)	Factor18	-0.200994
X12_Monocytes...CD16_FCGR3A__TSPAN14	TSPAN14	FCGR3A(high) Monocytes (Cluster 12)	Factor18	0.0101679
X12_Monocytes...CD16_FCGR3A__TSPO	TSPO	FCGR3A(high) Monocytes (Cluster 12)	Factor18	-0.0240646
X12_Monocytes...CD16_FCGR3A__TTC3	TTC3	FCGR3A(high) Monocytes (Cluster 12)	Factor18	-0.256278
X12_Monocytes...CD16_FCGR3A__TUBA1A	TUBA1A	FCGR3A(high) Monocytes (Cluster 12)	Factor18	0.0154202
X12_Monocytes...CD16_FCGR3A__TUBA1B	TUBA1B	FCGR3A(high) Monocytes (Cluster 12)	Factor18	0.0437108
X12_Monocytes...CD16_FCGR3A__TUBA4A	TUBA4A	FCGR3A(high) Monocytes (Cluster 12)	Factor18	0.0826553
X12_Monocytes...CD16_FCGR3A__TUBB4B	TUBB4B	FCGR3A(high) Monocytes (Cluster 12)	Factor18	0.00279871
X12_Monocytes...CD16_FCGR3A__TXN	TXN	FCGR3A(high) Monocytes (Cluster 12)	Factor18	-0.0909935
X12_Monocytes...CD16_FCGR3A__TXNIP	TXNIP	FCGR3A(high) Monocytes (Cluster 12)	Factor18	-0.297749
X12_Monocytes...CD16_FCGR3A__TYMP	TYMP	FCGR3A(high) Monocytes (Cluster 12)	Factor18	0.0840082
X12_Monocytes...CD16_FCGR3A__TYROBP	TYROBP	FCGR3A(high) Monocytes (Cluster 12)	Factor18	0.0319343
X12_Monocytes...CD16_FCGR3A__U2SURP	U2SURP	FCGR3A(high) Monocytes (Cluster 12)	Factor18	0.07957
X12_Monocytes...CD16_FCGR3A__UBA52	UBA52	FCGR3A(high) Monocytes (Cluster 12)	Factor18	-0.195816
X12_Monocytes...CD16_FCGR3A__UBALD2	UBALD2	FCGR3A(high) Monocytes (Cluster 12)	Factor18	-0.0775248
X12_Monocytes...CD16_FCGR3A__UBB	UBB	FCGR3A(high) Monocytes (Cluster 12)	Factor18	-0.0258279
X12_Monocytes...CD16_FCGR3A__UBC	UBC	FCGR3A(high) Monocytes (Cluster 12)	Factor18	-0.244839
X12_Monocytes...CD16_FCGR3A__UBE2B	UBE2B	FCGR3A(high) Monocytes (Cluster 12)	Factor18	0.0420744
X12_Monocytes...CD16_FCGR3A__UBE2D2	UBE2D2	FCGR3A(high) Monocytes (Cluster 12)	Factor18	-0.283703
X12_Monocytes...CD16_FCGR3A__UBE2D3	UBE2D3	FCGR3A(high) Monocytes (Cluster 12)	Factor18	-0.101269
X12_Monocytes...CD16_FCGR3A__UBE2I	UBE2I	FCGR3A(high) Monocytes (Cluster 12)	Factor18	-0.0433715
X12_Monocytes...CD16_FCGR3A__UBE2J1	UBE2J1	FCGR3A(high) Monocytes (Cluster 12)	Factor18	-0.126435
X12_Monocytes...CD16_FCGR3A__UBE2L3	UBE2L3	FCGR3A(high) Monocytes (Cluster 12)	Factor18	0.0785504
X12_Monocytes...CD16_FCGR3A__UBE2R2	UBE2R2	FCGR3A(high) Monocytes (Cluster 12)	Factor18	0.0818528
X12_Monocytes...CD16_FCGR3A__UBE2S	UBE2S	FCGR3A(high) Monocytes (Cluster 12)	Factor18	0.140989
X12_Monocytes...CD16_FCGR3A__UBL5	UBL5	FCGR3A(high) Monocytes (Cluster 12)	Factor18	0.0495603
X12_Monocytes...CD16_FCGR3A__UBXN1	UBXN1	FCGR3A(high) Monocytes (Cluster 12)	Factor18	0.0219364
X12_Monocytes...CD16_FCGR3A__UBXN4	UBXN4	FCGR3A(high) Monocytes (Cluster 12)	Factor18	0.221136
X12_Monocytes...CD16_FCGR3A__UCP2	UCP2	FCGR3A(high) Monocytes (Cluster 12)	Factor18	0.132213
X12_Monocytes...CD16_FCGR3A__UFC1	UFC1	FCGR3A(high) Monocytes (Cluster 12)	Factor18	-0.0965756
X12_Monocytes...CD16_FCGR3A__UFM1	UFM1	FCGR3A(high) Monocytes (Cluster 12)	Factor18	-0.0500377
X12_Monocytes...CD16_FCGR3A__UPP1	UPP1	FCGR3A(high) Monocytes (Cluster 12)	Factor18	0.0358751
X12_Monocytes...CD16_FCGR3A__UQCR10	UQCR10	FCGR3A(high) Monocytes (Cluster 12)	Factor18	0.131007
X12_Monocytes...CD16_FCGR3A__UQCR11	UQCR11	FCGR3A(high) Monocytes (Cluster 12)	Factor18	-0.0220647
X12_Monocytes...CD16_FCGR3A__UQCRB	UQCRB	FCGR3A(high) Monocytes (Cluster 12)	Factor18	0.0541276
X12_Monocytes...CD16_FCGR3A__UQCRH	UQCRH	FCGR3A(high) Monocytes (Cluster 12)	Factor18	0.00166534
X12_Monocytes...CD16_FCGR3A__UQCRQ	UQCRQ	FCGR3A(high) Monocytes (Cluster 12)	Factor18	0.0304582
X12_Monocytes...CD16_FCGR3A__USP15	USP15	FCGR3A(high) Monocytes (Cluster 12)	Factor18	0.00135789
X12_Monocytes...CD16_FCGR3A__USP16	USP16	FCGR3A(high) Monocytes (Cluster 12)	Factor18	0.054852
X12_Monocytes...CD16_FCGR3A__USP3	USP3	FCGR3A(high) Monocytes (Cluster 12)	Factor18	-0.425103
X12_Monocytes...CD16_FCGR3A__UTRN	UTRN	FCGR3A(high) Monocytes (Cluster 12)	Factor18	0.00567733
X12_Monocytes...CD16_FCGR3A__UXT	UXT	FCGR3A(high) Monocytes (Cluster 12)	Factor18	-0.0306102
X12_Monocytes...CD16_FCGR3A__VAMP2	VAMP2	FCGR3A(high) Monocytes (Cluster 12)	Factor18	-0.324444
X12_Monocytes...CD16_FCGR3A__VAMP5	VAMP5	FCGR3A(high) Monocytes (Cluster 12)	Factor18	0.161642
X12_Monocytes...CD16_FCGR3A__VAMP8	VAMP8	FCGR3A(high) Monocytes (Cluster 12)	Factor18	0.00710426
X12_Monocytes...CD16_FCGR3A__VAPA	VAPA	FCGR3A(high) Monocytes (Cluster 12)	Factor18	-0.0171359
X12_Monocytes...CD16_FCGR3A__VASP	VASP	FCGR3A(high) Monocytes (Cluster 12)	Factor18	0.0348548
X12_Monocytes...CD16_FCGR3A__VDAC2	VDAC2	FCGR3A(high) Monocytes (Cluster 12)	Factor18	-0.0108622
X12_Monocytes...CD16_FCGR3A__VIM	VIM	FCGR3A(high) Monocytes (Cluster 12)	Factor18	0.180172
X12_Monocytes...CD16_FCGR3A__VMP1	VMP1	FCGR3A(high) Monocytes (Cluster 12)	Factor18	0.438548
X12_Monocytes...CD16_FCGR3A__VPS13C	VPS13C	FCGR3A(high) Monocytes (Cluster 12)	Factor18	0.285884
X12_Monocytes...CD16_FCGR3A__VPS28	VPS28	FCGR3A(high) Monocytes (Cluster 12)	Factor18	0.107521
X12_Monocytes...CD16_FCGR3A__VPS29	VPS29	FCGR3A(high) Monocytes (Cluster 12)	Factor18	0.00694702
X12_Monocytes...CD16_FCGR3A__VPS35	VPS35	FCGR3A(high) Monocytes (Cluster 12)	Factor18	0.0499919
X12_Monocytes...CD16_FCGR3A__VSIR	VSIR	FCGR3A(high) Monocytes (Cluster 12)	Factor18	-0.117419
X12_Monocytes...CD16_FCGR3A__WAC	WAC	FCGR3A(high) Monocytes (Cluster 12)	Factor18	-0.0289033
X12_Monocytes...CD16_FCGR3A__WARS	WARS	FCGR3A(high) Monocytes (Cluster 12)	Factor18	0.0512851
X12_Monocytes...CD16_FCGR3A__WAS	WAS	FCGR3A(high) Monocytes (Cluster 12)	Factor18	-0.267866
X12_Monocytes...CD16_FCGR3A__WASF2	WASF2	FCGR3A(high) Monocytes (Cluster 12)	Factor18	0.0789159
X12_Monocytes...CD16_FCGR3A__WDR83OS	WDR83OS	FCGR3A(high) Monocytes (Cluster 12)	Factor18	0.0603024
X12_Monocytes...CD16_FCGR3A__WIPF1	WIPF1	FCGR3A(high) Monocytes (Cluster 12)	Factor18	-0.130627
X12_Monocytes...CD16_FCGR3A__WNK1	WNK1	FCGR3A(high) Monocytes (Cluster 12)	Factor18	0.167711
X12_Monocytes...CD16_FCGR3A__WSB1	WSB1	FCGR3A(high) Monocytes (Cluster 12)	Factor18	-0.0206385
X12_Monocytes...CD16_FCGR3A__WTAP	WTAP	FCGR3A(high) Monocytes (Cluster 12)	Factor18	-0.0456901
X12_Monocytes...CD16_FCGR3A__XRCC5	XRCC5	FCGR3A(high) Monocytes (Cluster 12)	Factor18	-0.043433
X12_Monocytes...CD16_FCGR3A__XRN2	XRN2	FCGR3A(high) Monocytes (Cluster 12)	Factor18	-0.237358
X12_Monocytes...CD16_FCGR3A__YBX1	YBX1	FCGR3A(high) Monocytes (Cluster 12)	Factor18	0.0366671
X12_Monocytes...CD16_FCGR3A__YBX3	YBX3	FCGR3A(high) Monocytes (Cluster 12)	Factor18	7.6422e-05
X12_Monocytes...CD16_FCGR3A__YME1L1	YME1L1	FCGR3A(high) Monocytes (Cluster 12)	Factor18	-0.0560104
X12_Monocytes...CD16_FCGR3A__YPEL5	YPEL5	FCGR3A(high) Monocytes (Cluster 12)	Factor18	-0.127098
X12_Monocytes...CD16_FCGR3A__YTHDC1	YTHDC1	FCGR3A(high) Monocytes (Cluster 12)	Factor18	-0.0797445
X12_Monocytes...CD16_FCGR3A__YWHAB	YWHAB	FCGR3A(high) Monocytes (Cluster 12)	Factor18	-0.26515
X12_Monocytes...CD16_FCGR3A__YWHAE	YWHAE	FCGR3A(high) Monocytes (Cluster 12)	Factor18	0.0725915
X12_Monocytes...CD16_FCGR3A__YWHAZ	YWHAZ	FCGR3A(high) Monocytes (Cluster 12)	Factor18	-0.0459307
X12_Monocytes...CD16_FCGR3A__YY1	YY1	FCGR3A(high) Monocytes (Cluster 12)	Factor18	0.0279784
X12_Monocytes...CD16_FCGR3A__ZBTB7A	ZBTB7A	FCGR3A(high) Monocytes (Cluster 12)	Factor18	0.0142716
X12_Monocytes...CD16_FCGR3A__ZC3H15	ZC3H15	FCGR3A(high) Monocytes (Cluster 12)	Factor18	-0.0347157
X12_Monocytes...CD16_FCGR3A__ZC3HAV1	ZC3HAV1	FCGR3A(high) Monocytes (Cluster 12)	Factor18	0.195438
X12_Monocytes...CD16_FCGR3A__ZEB2	ZEB2	FCGR3A(high) Monocytes (Cluster 12)	Factor18	-0.00393484
X12_Monocytes...CD16_FCGR3A__ZFAND5	ZFAND5	FCGR3A(high) Monocytes (Cluster 12)	Factor18	0.0583056
X12_Monocytes...CD16_FCGR3A__ZFAS1	ZFAS1	FCGR3A(high) Monocytes (Cluster 12)	Factor18	-0.00555975
X12_Monocytes...CD16_FCGR3A__ZFP36	ZFP36	FCGR3A(high) Monocytes (Cluster 12)	Factor18	-0.00637399
X12_Monocytes...CD16_FCGR3A__ZFP36L1	ZFP36L1	FCGR3A(high) Monocytes (Cluster 12)	Factor18	0.0936553
X12_Monocytes...CD16_FCGR3A__ZFP36L2	ZFP36L2	FCGR3A(high) Monocytes (Cluster 12)	Factor18	0.0444591
X12_Monocytes...CD16_FCGR3A__ZNF106	ZNF106	FCGR3A(high) Monocytes (Cluster 12)	Factor18	0.0175774
X12_Monocytes...CD16_FCGR3A__ZNF207	ZNF207	FCGR3A(high) Monocytes (Cluster 12)	Factor18	0.291681
X12_Monocytes...CD16_FCGR3A__ZNF331	ZNF331	FCGR3A(high) Monocytes (Cluster 12)	Factor18	0.0502021
X12_Monocytes...CD16_FCGR3A__ZNF706	ZNF706	FCGR3A(high) Monocytes (Cluster 12)	Factor18	0.0333374
X13_Dendritic__ACTB	ACTB	Dendritic cells (Cluster 13)	Factor18	-0.207565
X13_Dendritic__ACTG1	ACTG1	Dendritic cells (Cluster 13)	Factor18	-0.316457
X13_Dendritic__ACTR2	ACTR2	Dendritic cells (Cluster 13)	Factor18	-0.0225022
X13_Dendritic__ACTR3	ACTR3	Dendritic cells (Cluster 13)	Factor18	-0.431756
X13_Dendritic__AHNAK	AHNAK	Dendritic cells (Cluster 13)	Factor18	0.0472662
X13_Dendritic__AIF1	AIF1	Dendritic cells (Cluster 13)	Factor18	0.771578
X13_Dendritic__ANXA1	ANXA1	Dendritic cells (Cluster 13)	Factor18	0.188309
X13_Dendritic__ANXA2	ANXA2	Dendritic cells (Cluster 13)	Factor18	0.698211
X13_Dendritic__ANXA5	ANXA5	Dendritic cells (Cluster 13)	Factor18	0.071001
X13_Dendritic__AP1S2	AP1S2	Dendritic cells (Cluster 13)	Factor18	-0.0527027
X13_Dendritic__AP2S1	AP2S1	Dendritic cells (Cluster 13)	Factor18	-0.0494275
X13_Dendritic__APRT	APRT	Dendritic cells (Cluster 13)	Factor18	0.211329
X13_Dendritic__ARHGDIB	ARHGDIB	Dendritic cells (Cluster 13)	Factor18	0.588065
X13_Dendritic__ARL4C	ARL4C	Dendritic cells (Cluster 13)	Factor18	-0.213898
X13_Dendritic__ARL6IP4	ARL6IP4	Dendritic cells (Cluster 13)	Factor18	0.0485966
X13_Dendritic__ARPC1B	ARPC1B	Dendritic cells (Cluster 13)	Factor18	0.488993
X13_Dendritic__ARPC2	ARPC2	Dendritic cells (Cluster 13)	Factor18	0.0334888
X13_Dendritic__ARPC3	ARPC3	Dendritic cells (Cluster 13)	Factor18	0.054419
X13_Dendritic__ARPC5	ARPC5	Dendritic cells (Cluster 13)	Factor18	0.536186
X13_Dendritic__ATF4	ATF4	Dendritic cells (Cluster 13)	Factor18	-0.0775754
X13_Dendritic__ATP5F1B	ATP5F1B	Dendritic cells (Cluster 13)	Factor18	-0.184616
X13_Dendritic__ATP5F1D	ATP5F1D	Dendritic cells (Cluster 13)	Factor18	-0.00854974
X13_Dendritic__ATP5F1E	ATP5F1E	Dendritic cells (Cluster 13)	Factor18	0.27047
X13_Dendritic__ATP5MC2	ATP5MC2	Dendritic cells (Cluster 13)	Factor18	0.222467
X13_Dendritic__ATP5MC3	ATP5MC3	Dendritic cells (Cluster 13)	Factor18	-0.0782739
X13_Dendritic__ATP5MF	ATP5MF	Dendritic cells (Cluster 13)	Factor18	0.494401
X13_Dendritic__ATP5MG	ATP5MG	Dendritic cells (Cluster 13)	Factor18	0.407511
X13_Dendritic__ATP5MPL	ATP5MPL	Dendritic cells (Cluster 13)	Factor18	0.249442
X13_Dendritic__ATP6V0B	ATP6V0B	Dendritic cells (Cluster 13)	Factor18	-0.0714843
X13_Dendritic__B2M	B2M	Dendritic cells (Cluster 13)	Factor18	-0.151999
X13_Dendritic__BCLAF1	BCLAF1	Dendritic cells (Cluster 13)	Factor18	-0.829184
X13_Dendritic__BRI3	BRI3	Dendritic cells (Cluster 13)	Factor18	0.32319
X13_Dendritic__BTF3	BTF3	Dendritic cells (Cluster 13)	Factor18	0.36086
X13_Dendritic__BTG1	BTG1	Dendritic cells (Cluster 13)	Factor18	0.214613
X13_Dendritic__BTG2	BTG2	Dendritic cells (Cluster 13)	Factor18	-0.438205
X13_Dendritic__C1orf162	C1orf162	Dendritic cells (Cluster 13)	Factor18	0.206826
X13_Dendritic__CALM1	CALM1	Dendritic cells (Cluster 13)	Factor18	-0.173688
X13_Dendritic__CALM2	CALM2	Dendritic cells (Cluster 13)	Factor18	-0.0722785
X13_Dendritic__CALR	CALR	Dendritic cells (Cluster 13)	Factor18	-0.333028
X13_Dendritic__CAP1	CAP1	Dendritic cells (Cluster 13)	Factor18	0.0545413
X13_Dendritic__CCNI	CCNI	Dendritic cells (Cluster 13)	Factor18	-0.0310017
X13_Dendritic__CCNL1	CCNL1	Dendritic cells (Cluster 13)	Factor18	-0.938234
X13_Dendritic__CD37	CD37	Dendritic cells (Cluster 13)	Factor18	-0.0522273
X13_Dendritic__CD44	CD44	Dendritic cells (Cluster 13)	Factor18	0.0789689
X13_Dendritic__CD48	CD48	Dendritic cells (Cluster 13)	Factor18	-0.250432
X13_Dendritic__CD52	CD52	Dendritic cells (Cluster 13)	Factor18	0.14627
X13_Dendritic__CD74	CD74	Dendritic cells (Cluster 13)	Factor18	-0.0284923
X13_Dendritic__CDC42	CDC42	Dendritic cells (Cluster 13)	Factor18	0.152566
X13_Dendritic__CDV3	CDV3	Dendritic cells (Cluster 13)	Factor18	-0.616549
X13_Dendritic__CEBPD	CEBPD	Dendritic cells (Cluster 13)	Factor18	0.201455
X13_Dendritic__CFL1	CFL1	Dendritic cells (Cluster 13)	Factor18	0.0574619
X13_Dendritic__CHCHD2	CHCHD2	Dendritic cells (Cluster 13)	Factor18	0.123784
X13_Dendritic__CHMP1B	CHMP1B	Dendritic cells (Cluster 13)	Factor18	-0.307259
X13_Dendritic__CIRBP	CIRBP	Dendritic cells (Cluster 13)	Factor18	-0.325499
X13_Dendritic__CLIC1	CLIC1	Dendritic cells (Cluster 13)	Factor18	0.0777172
X13_Dendritic__COMMD6	COMMD6	Dendritic cells (Cluster 13)	Factor18	0.137342
X13_Dendritic__CORO1A	CORO1A	Dendritic cells (Cluster 13)	Factor18	0.0561633
X13_Dendritic__COTL1	COTL1	Dendritic cells (Cluster 13)	Factor18	-0.111427
X13_Dendritic__COX4I1	COX4I1	Dendritic cells (Cluster 13)	Factor18	0.631331
X13_Dendritic__COX5B	COX5B	Dendritic cells (Cluster 13)	Factor18	-0.125634
X13_Dendritic__COX6A1	COX6A1	Dendritic cells (Cluster 13)	Factor18	0.503766
X13_Dendritic__COX6B1	COX6B1	Dendritic cells (Cluster 13)	Factor18	0.129232
X13_Dendritic__COX6C	COX6C	Dendritic cells (Cluster 13)	Factor18	0.153252
X13_Dendritic__COX7A2	COX7A2	Dendritic cells (Cluster 13)	Factor18	0.344283
X13_Dendritic__COX7B	COX7B	Dendritic cells (Cluster 13)	Factor18	0.3973
X13_Dendritic__COX7C	COX7C	Dendritic cells (Cluster 13)	Factor18	0.705414
X13_Dendritic__COX8A	COX8A	Dendritic cells (Cluster 13)	Factor18	0.384652
X13_Dendritic__CPVL	CPVL	Dendritic cells (Cluster 13)	Factor18	0.0373221
X13_Dendritic__CST3	CST3	Dendritic cells (Cluster 13)	Factor18	0.0856262
X13_Dendritic__CSTB	CSTB	Dendritic cells (Cluster 13)	Factor18	0.0572987
X13_Dendritic__CTSS	CTSS	Dendritic cells (Cluster 13)	Factor18	0.391391
X13_Dendritic__CTSZ	CTSZ	Dendritic cells (Cluster 13)	Factor18	-0.0891707
X13_Dendritic__CYBA	CYBA	Dendritic cells (Cluster 13)	Factor18	0.626074
X13_Dendritic__CYCS	CYCS	Dendritic cells (Cluster 13)	Factor18	-0.516032
X13_Dendritic__DBI	DBI	Dendritic cells (Cluster 13)	Factor18	-0.106879
X13_Dendritic__DDX3X	DDX3X	Dendritic cells (Cluster 13)	Factor18	-0.43624
X13_Dendritic__DDX5	DDX5	Dendritic cells (Cluster 13)	Factor18	0.0764844
X13_Dendritic__DEK	DEK	Dendritic cells (Cluster 13)	Factor18	0.0467848
X13_Dendritic__DNAJA1	DNAJA1	Dendritic cells (Cluster 13)	Factor18	0.153005
X13_Dendritic__DUSP1	DUSP1	Dendritic cells (Cluster 13)	Factor18	-0.721974
X13_Dendritic__DYNLL1	DYNLL1	Dendritic cells (Cluster 13)	Factor18	0.0459202
X13_Dendritic__EDF1	EDF1	Dendritic cells (Cluster 13)	Factor18	0.310595
X13_Dendritic__EEF1A1	EEF1A1	Dendritic cells (Cluster 13)	Factor18	-0.00848894
X13_Dendritic__EEF1B2	EEF1B2	Dendritic cells (Cluster 13)	Factor18	0.050291
X13_Dendritic__EEF1D	EEF1D	Dendritic cells (Cluster 13)	Factor18	0.461626
X13_Dendritic__EEF2	EEF2	Dendritic cells (Cluster 13)	Factor18	-0.00092305
X13_Dendritic__EFHD2	EFHD2	Dendritic cells (Cluster 13)	Factor18	0.455619
X13_Dendritic__EIF1	EIF1	Dendritic cells (Cluster 13)	Factor18	-0.703139
X13_Dendritic__EIF3E	EIF3E	Dendritic cells (Cluster 13)	Factor18	0.300884
X13_Dendritic__EIF3F	EIF3F	Dendritic cells (Cluster 13)	Factor18	0.0614045
X13_Dendritic__EIF3H	EIF3H	Dendritic cells (Cluster 13)	Factor18	0.0881346
X13_Dendritic__EIF3K	EIF3K	Dendritic cells (Cluster 13)	Factor18	0.460836
X13_Dendritic__EIF3L	EIF3L	Dendritic cells (Cluster 13)	Factor18	-0.0223686
X13_Dendritic__EIF4A2	EIF4A2	Dendritic cells (Cluster 13)	Factor18	-0.299532
X13_Dendritic__EIF4G2	EIF4G2	Dendritic cells (Cluster 13)	Factor18	0.362807
X13_Dendritic__EIF5	EIF5	Dendritic cells (Cluster 13)	Factor18	-0.386553
X13_Dendritic__ELOB	ELOB	Dendritic cells (Cluster 13)	Factor18	0.188517
X13_Dendritic__EMP3	EMP3	Dendritic cells (Cluster 13)	Factor18	0.510972
X13_Dendritic__ENO1	ENO1	Dendritic cells (Cluster 13)	Factor18	0.124451
X13_Dendritic__ERP29	ERP29	Dendritic cells (Cluster 13)	Factor18	0.00152306
X13_Dendritic__EZR	EZR	Dendritic cells (Cluster 13)	Factor18	0.0703448
X13_Dendritic__FAU	FAU	Dendritic cells (Cluster 13)	Factor18	0.0585603
X13_Dendritic__FCER1G	FCER1G	Dendritic cells (Cluster 13)	Factor18	0.760448
X13_Dendritic__FCGRT	FCGRT	Dendritic cells (Cluster 13)	Factor18	-0.000813619
X13_Dendritic__FGL2	FGL2	Dendritic cells (Cluster 13)	Factor18	0.00665955
X13_Dendritic__FOS	FOS	Dendritic cells (Cluster 13)	Factor18	-1.00126
X13_Dendritic__FOSB	FOSB	Dendritic cells (Cluster 13)	Factor18	-0.77849
X13_Dendritic__FTH1	FTH1	Dendritic cells (Cluster 13)	Factor18	0.336774
X13_Dendritic__FTL	FTL	Dendritic cells (Cluster 13)	Factor18	0.677915
X13_Dendritic__FUS	FUS	Dendritic cells (Cluster 13)	Factor18	-0.486745
X13_Dendritic__FXYD5	FXYD5	Dendritic cells (Cluster 13)	Factor18	0.0555006
X13_Dendritic__GADD45B	GADD45B	Dendritic cells (Cluster 13)	Factor18	-0.158084
X13_Dendritic__GAPDH	GAPDH	Dendritic cells (Cluster 13)	Factor18	0.845209
X13_Dendritic__GLIPR1	GLIPR1	Dendritic cells (Cluster 13)	Factor18	-0.0666939
X13_Dendritic__GMFG	GMFG	Dendritic cells (Cluster 13)	Factor18	0.315109
X13_Dendritic__GNAI2	GNAI2	Dendritic cells (Cluster 13)	Factor18	0.348527
X13_Dendritic__GNAS	GNAS	Dendritic cells (Cluster 13)	Factor18	0.0491424
X13_Dendritic__GNG5	GNG5	Dendritic cells (Cluster 13)	Factor18	-0.0992523
X13_Dendritic__GPX4	GPX4	Dendritic cells (Cluster 13)	Factor18	0.0776564
X13_Dendritic__GRN	GRN	Dendritic cells (Cluster 13)	Factor18	0.61355
X13_Dendritic__GSTP1	GSTP1	Dendritic cells (Cluster 13)	Factor18	0.184742
X13_Dendritic__H2AFY	H2AFY	Dendritic cells (Cluster 13)	Factor18	-0.0385889
X13_Dendritic__H2AFZ	H2AFZ	Dendritic cells (Cluster 13)	Factor18	0.431603
X13_Dendritic__H3F3A	H3F3A	Dendritic cells (Cluster 13)	Factor18	0.333481
X13_Dendritic__H3F3B	H3F3B	Dendritic cells (Cluster 13)	Factor18	-0.000142009
X13_Dendritic__HERPUD1	HERPUD1	Dendritic cells (Cluster 13)	Factor18	0.28181
X13_Dendritic__HIGD2A	HIGD2A	Dendritic cells (Cluster 13)	Factor18	0.25471
X13_Dendritic__HINT1	HINT1	Dendritic cells (Cluster 13)	Factor18	0.208323
X13_Dendritic__HLA.A	HLA.A	Dendritic cells (Cluster 13)	Factor18	-0.198249
X13_Dendritic__HLA.B	HLA.B	Dendritic cells (Cluster 13)	Factor18	-0.10221
X13_Dendritic__HLA.C	HLA.C	Dendritic cells (Cluster 13)	Factor18	0.0131085
X13_Dendritic__HLA.DMA	HLA.DMA	Dendritic cells (Cluster 13)	Factor18	0.346004
X13_Dendritic__HLA.DMB	HLA.DMB	Dendritic cells (Cluster 13)	Factor18	0.112492
X13_Dendritic__HLA.DPA1	HLA.DPA1	Dendritic cells (Cluster 13)	Factor18	0.0670131
X13_Dendritic__HLA.DPB1	HLA.DPB1	Dendritic cells (Cluster 13)	Factor18	0.163378
X13_Dendritic__HLA.DQA1	HLA.DQA1	Dendritic cells (Cluster 13)	Factor18	-0.120005
X13_Dendritic__HLA.DQB1	HLA.DQB1	Dendritic cells (Cluster 13)	Factor18	0.0992167
X13_Dendritic__HLA.DRA	HLA.DRA	Dendritic cells (Cluster 13)	Factor18	0.105321
X13_Dendritic__HLA.DRB1	HLA.DRB1	Dendritic cells (Cluster 13)	Factor18	-0.0171673
X13_Dendritic__HLA.DRB5	HLA.DRB5	Dendritic cells (Cluster 13)	Factor18	0.177043
X13_Dendritic__HLA.E	HLA.E	Dendritic cells (Cluster 13)	Factor18	-0.251483
X13_Dendritic__HMGB1	HMGB1	Dendritic cells (Cluster 13)	Factor18	0.316589
X13_Dendritic__HMGN1	HMGN1	Dendritic cells (Cluster 13)	Factor18	-0.0262525
X13_Dendritic__HMGN2	HMGN2	Dendritic cells (Cluster 13)	Factor18	-0.0958735
X13_Dendritic__HNRNPA1	HNRNPA1	Dendritic cells (Cluster 13)	Factor18	-0.0692272
X13_Dendritic__HNRNPA2B1	HNRNPA2B1	Dendritic cells (Cluster 13)	Factor18	-0.0111523
X13_Dendritic__HNRNPA3	HNRNPA3	Dendritic cells (Cluster 13)	Factor18	-0.138033
X13_Dendritic__HNRNPC	HNRNPC	Dendritic cells (Cluster 13)	Factor18	0.0282107
X13_Dendritic__HNRNPDL	HNRNPDL	Dendritic cells (Cluster 13)	Factor18	-0.0159815
X13_Dendritic__HNRNPK	HNRNPK	Dendritic cells (Cluster 13)	Factor18	0.305219
X13_Dendritic__HNRNPU	HNRNPU	Dendritic cells (Cluster 13)	Factor18	0.0605468
X13_Dendritic__HSP90AA1	HSP90AA1	Dendritic cells (Cluster 13)	Factor18	0.772935
X13_Dendritic__HSP90AB1	HSP90AB1	Dendritic cells (Cluster 13)	Factor18	0.792661
X13_Dendritic__HSP90B1	HSP90B1	Dendritic cells (Cluster 13)	Factor18	-0.0490854
X13_Dendritic__HSPA8	HSPA8	Dendritic cells (Cluster 13)	Factor18	0.912514
X13_Dendritic__ID2	ID2	Dendritic cells (Cluster 13)	Factor18	0.170574
X13_Dendritic__IER2	IER2	Dendritic cells (Cluster 13)	Factor18	-0.572316
X13_Dendritic__IFITM2	IFITM2	Dendritic cells (Cluster 13)	Factor18	-0.00937992
X13_Dendritic__IQGAP1	IQGAP1	Dendritic cells (Cluster 13)	Factor18	-0.0163018
X13_Dendritic__ITGB2	ITGB2	Dendritic cells (Cluster 13)	Factor18	0.0811889
X13_Dendritic__ITM2B	ITM2B	Dendritic cells (Cluster 13)	Factor18	0.191676
X13_Dendritic__JAML	JAML	Dendritic cells (Cluster 13)	Factor18	-0.391126
X13_Dendritic__JUN	JUN	Dendritic cells (Cluster 13)	Factor18	-0.431648
X13_Dendritic__JUNB	JUNB	Dendritic cells (Cluster 13)	Factor18	-0.815389
X13_Dendritic__JUND	JUND	Dendritic cells (Cluster 13)	Factor18	-0.378348
X13_Dendritic__KLF2	KLF2	Dendritic cells (Cluster 13)	Factor18	-0.36804
X13_Dendritic__KLF4	KLF4	Dendritic cells (Cluster 13)	Factor18	-0.386354
X13_Dendritic__KLF6	KLF6	Dendritic cells (Cluster 13)	Factor18	-1.02288
X13_Dendritic__LAMTOR4	LAMTOR4	Dendritic cells (Cluster 13)	Factor18	0.0565927
X13_Dendritic__LAPTM5	LAPTM5	Dendritic cells (Cluster 13)	Factor18	0.241537
X13_Dendritic__LCP1	LCP1	Dendritic cells (Cluster 13)	Factor18	-0.0623661
X13_Dendritic__LDHA	LDHA	Dendritic cells (Cluster 13)	Factor18	-0.031347
X13_Dendritic__LGALS1	LGALS1	Dendritic cells (Cluster 13)	Factor18	0.300555
X13_Dendritic__LIMD2	LIMD2	Dendritic cells (Cluster 13)	Factor18	-0.0961387
X13_Dendritic__LRRFIP1	LRRFIP1	Dendritic cells (Cluster 13)	Factor18	0.0038045
X13_Dendritic__LSP1	LSP1	Dendritic cells (Cluster 13)	Factor18	-0.0173087
X13_Dendritic__LST1	LST1	Dendritic cells (Cluster 13)	Factor18	0.271334
X13_Dendritic__LYZ	LYZ	Dendritic cells (Cluster 13)	Factor18	-0.0256029
X13_Dendritic__MALAT1	MALAT1	Dendritic cells (Cluster 13)	Factor18	0.14793
X13_Dendritic__MAP1LC3B	MAP1LC3B	Dendritic cells (Cluster 13)	Factor18	-0.609775
X13_Dendritic__MAP3K8	MAP3K8	Dendritic cells (Cluster 13)	Factor18	-0.506488
X13_Dendritic__MBNL1	MBNL1	Dendritic cells (Cluster 13)	Factor18	-0.359014
X13_Dendritic__MCL1	MCL1	Dendritic cells (Cluster 13)	Factor18	0.324886
X13_Dendritic__METRNL	METRNL	Dendritic cells (Cluster 13)	Factor18	0.452335
X13_Dendritic__MIDN	MIDN	Dendritic cells (Cluster 13)	Factor18	-0.215171
X13_Dendritic__MNDA	MNDA	Dendritic cells (Cluster 13)	Factor18	0.290168
X13_Dendritic__MSN	MSN	Dendritic cells (Cluster 13)	Factor18	0.224081
X13_Dendritic__MYADM	MYADM	Dendritic cells (Cluster 13)	Factor18	-0.137652
X13_Dendritic__MYL12A	MYL12A	Dendritic cells (Cluster 13)	Factor18	0.00824713
X13_Dendritic__MYL12B	MYL12B	Dendritic cells (Cluster 13)	Factor18	0.458029
X13_Dendritic__MYL6	MYL6	Dendritic cells (Cluster 13)	Factor18	0.100456
X13_Dendritic__MZT2B	MZT2B	Dendritic cells (Cluster 13)	Factor18	0.238099
X13_Dendritic__NACA	NACA	Dendritic cells (Cluster 13)	Factor18	0.686917
X13_Dendritic__NAMPT	NAMPT	Dendritic cells (Cluster 13)	Factor18	-0.0352611
X13_Dendritic__NAP1L1	NAP1L1	Dendritic cells (Cluster 13)	Factor18	-0.0137095
X13_Dendritic__NCL	NCL	Dendritic cells (Cluster 13)	Factor18	0.0192126
X13_Dendritic__NDUFA4	NDUFA4	Dendritic cells (Cluster 13)	Factor18	0.347877
X13_Dendritic__NDUFB2	NDUFB2	Dendritic cells (Cluster 13)	Factor18	0.0248788
X13_Dendritic__NEAT1	NEAT1	Dendritic cells (Cluster 13)	Factor18	0.097564
X13_Dendritic__NFKBIA	NFKBIA	Dendritic cells (Cluster 13)	Factor18	-0.399153
X13_Dendritic__NOP53	NOP53	Dendritic cells (Cluster 13)	Factor18	0.196977
X13_Dendritic__NPM1	NPM1	Dendritic cells (Cluster 13)	Factor18	0.0190974
X13_Dendritic__NR4A2	NR4A2	Dendritic cells (Cluster 13)	Factor18	-0.708041
X13_Dendritic__NUFIP2	NUFIP2	Dendritic cells (Cluster 13)	Factor18	0.06072
X13_Dendritic__OAZ1	OAZ1	Dendritic cells (Cluster 13)	Factor18	0.453632
X13_Dendritic__OST4	OST4	Dendritic cells (Cluster 13)	Factor18	0.388514
X13_Dendritic__PABPC1	PABPC1	Dendritic cells (Cluster 13)	Factor18	0.192877
X13_Dendritic__PARK7	PARK7	Dendritic cells (Cluster 13)	Factor18	0.0340595
X13_Dendritic__PCBP1	PCBP1	Dendritic cells (Cluster 13)	Factor18	0.660907
X13_Dendritic__PCBP2	PCBP2	Dendritic cells (Cluster 13)	Factor18	-0.237035
X13_Dendritic__PFDN5	PFDN5	Dendritic cells (Cluster 13)	Factor18	0.376043
X13_Dendritic__PFN1	PFN1	Dendritic cells (Cluster 13)	Factor18	0.893452
X13_Dendritic__PNRC1	PNRC1	Dendritic cells (Cluster 13)	Factor18	-0.233427
X13_Dendritic__PPA1	PPA1	Dendritic cells (Cluster 13)	Factor18	-0.0494883
X13_Dendritic__PPIA	PPIA	Dendritic cells (Cluster 13)	Factor18	0.437974
X13_Dendritic__PPIB	PPIB	Dendritic cells (Cluster 13)	Factor18	0.154419
X13_Dendritic__PPP1R15A	PPP1R15A	Dendritic cells (Cluster 13)	Factor18	-0.94601
X13_Dendritic__PRELID1	PRELID1	Dendritic cells (Cluster 13)	Factor18	0.191382
X13_Dendritic__PRRC2C	PRRC2C	Dendritic cells (Cluster 13)	Factor18	0.0739385
X13_Dendritic__PSAP	PSAP	Dendritic cells (Cluster 13)	Factor18	0.341408
X13_Dendritic__PSMA7	PSMA7	Dendritic cells (Cluster 13)	Factor18	0.357446
X13_Dendritic__PSMB1	PSMB1	Dendritic cells (Cluster 13)	Factor18	-0.207268
X13_Dendritic__PSME1	PSME1	Dendritic cells (Cluster 13)	Factor18	0.0561189
X13_Dendritic__PTMA	PTMA	Dendritic cells (Cluster 13)	Factor18	-0.280627
X13_Dendritic__PTP4A2	PTP4A2	Dendritic cells (Cluster 13)	Factor18	-0.203653
X13_Dendritic__PTPRC	PTPRC	Dendritic cells (Cluster 13)	Factor18	0.124516
X13_Dendritic__PTPRE	PTPRE	Dendritic cells (Cluster 13)	Factor18	-0.100221
X13_Dendritic__PYCARD	PYCARD	Dendritic cells (Cluster 13)	Factor18	0.0873524
X13_Dendritic__RAB11FIP1	RAB11FIP1	Dendritic cells (Cluster 13)	Factor18	-0.13536
X13_Dendritic__RAC1	RAC1	Dendritic cells (Cluster 13)	Factor18	-0.111737
X13_Dendritic__RACK1	RACK1	Dendritic cells (Cluster 13)	Factor18	-0.00694894
X13_Dendritic__RBM3	RBM3	Dendritic cells (Cluster 13)	Factor18	-0.0206569
X13_Dendritic__RBM39	RBM39	Dendritic cells (Cluster 13)	Factor18	-0.324376
X13_Dendritic__RGS10	RGS10	Dendritic cells (Cluster 13)	Factor18	-0.191545
X13_Dendritic__RHOA	RHOA	Dendritic cells (Cluster 13)	Factor18	-0.0554753
X13_Dendritic__RILPL2	RILPL2	Dendritic cells (Cluster 13)	Factor18	-0.0387268
X13_Dendritic__RNASET2	RNASET2	Dendritic cells (Cluster 13)	Factor18	-0.110426
X13_Dendritic__RTN4	RTN4	Dendritic cells (Cluster 13)	Factor18	-0.0504822
X13_Dendritic__S100A10	S100A10	Dendritic cells (Cluster 13)	Factor18	0.389476
X13_Dendritic__S100A11	S100A11	Dendritic cells (Cluster 13)	Factor18	0.980444
X13_Dendritic__S100A4	S100A4	Dendritic cells (Cluster 13)	Factor18	0.675259
X13_Dendritic__S100A6	S100A6	Dendritic cells (Cluster 13)	Factor18	0.511321
X13_Dendritic__SAMHD1	SAMHD1	Dendritic cells (Cluster 13)	Factor18	-0.185992
X13_Dendritic__SAP18	SAP18	Dendritic cells (Cluster 13)	Factor18	-0.371887
X13_Dendritic__SARAF	SARAF	Dendritic cells (Cluster 13)	Factor18	-0.242615
X13_Dendritic__SAT1	SAT1	Dendritic cells (Cluster 13)	Factor18	-0.203069
X13_Dendritic__SEC11A	SEC11A	Dendritic cells (Cluster 13)	Factor18	-0.21038
X13_Dendritic__SEC61B	SEC61B	Dendritic cells (Cluster 13)	Factor18	0.0873247
X13_Dendritic__SERBP1	SERBP1	Dendritic cells (Cluster 13)	Factor18	-0.0541899
X13_Dendritic__SERF2	SERF2	Dendritic cells (Cluster 13)	Factor18	0.0462493
X13_Dendritic__SERP1	SERP1	Dendritic cells (Cluster 13)	Factor18	-0.116829
X13_Dendritic__SERPINB1	SERPINB1	Dendritic cells (Cluster 13)	Factor18	0.549149
X13_Dendritic__SET	SET	Dendritic cells (Cluster 13)	Factor18	-0.041274
X13_Dendritic__SFPQ	SFPQ	Dendritic cells (Cluster 13)	Factor18	0.0353077
X13_Dendritic__SH3BGRL	SH3BGRL	Dendritic cells (Cluster 13)	Factor18	0.112656
X13_Dendritic__SH3BGRL3	SH3BGRL3	Dendritic cells (Cluster 13)	Factor18	0.547038
X13_Dendritic__SKP1	SKP1	Dendritic cells (Cluster 13)	Factor18	0.0223343
X13_Dendritic__SLC25A3	SLC25A3	Dendritic cells (Cluster 13)	Factor18	0.588787
X13_Dendritic__SLC25A5	SLC25A5	Dendritic cells (Cluster 13)	Factor18	0.188365
X13_Dendritic__SLC25A6	SLC25A6	Dendritic cells (Cluster 13)	Factor18	-0.0139807
X13_Dendritic__SMDT1	SMDT1	Dendritic cells (Cluster 13)	Factor18	-0.327035
X13_Dendritic__SNRPD2	SNRPD2	Dendritic cells (Cluster 13)	Factor18	0.0983435
X13_Dendritic__SON	SON	Dendritic cells (Cluster 13)	Factor18	0.0941245
X13_Dendritic__SRGN	SRGN	Dendritic cells (Cluster 13)	Factor18	0.0233071
X13_Dendritic__SRP14	SRP14	Dendritic cells (Cluster 13)	Factor18	-0.00910027
X13_Dendritic__SRRM1	SRRM1	Dendritic cells (Cluster 13)	Factor18	-0.224479
X13_Dendritic__SRRM2	SRRM2	Dendritic cells (Cluster 13)	Factor18	0.0771038
X13_Dendritic__SRSF2	SRSF2	Dendritic cells (Cluster 13)	Factor18	-0.330174
X13_Dendritic__SRSF3	SRSF3	Dendritic cells (Cluster 13)	Factor18	0.061726
X13_Dendritic__SRSF5	SRSF5	Dendritic cells (Cluster 13)	Factor18	0.00902062
X13_Dendritic__SRSF7	SRSF7	Dendritic cells (Cluster 13)	Factor18	-0.231539
X13_Dendritic__SSR4	SSR4	Dendritic cells (Cluster 13)	Factor18	0.034466
X13_Dendritic__STK17B	STK17B	Dendritic cells (Cluster 13)	Factor18	-0.33751
X13_Dendritic__SUB1	SUB1	Dendritic cells (Cluster 13)	Factor18	-0.0186725
X13_Dendritic__SUMO2	SUMO2	Dendritic cells (Cluster 13)	Factor18	0.116808
X13_Dendritic__TAGLN2	TAGLN2	Dendritic cells (Cluster 13)	Factor18	-0.113289
X13_Dendritic__TIMP1	TIMP1	Dendritic cells (Cluster 13)	Factor18	0.662829
X13_Dendritic__TIPARP	TIPARP	Dendritic cells (Cluster 13)	Factor18	-0.307072
X13_Dendritic__TMA7	TMA7	Dendritic cells (Cluster 13)	Factor18	0.518031
X13_Dendritic__TMBIM6	TMBIM6	Dendritic cells (Cluster 13)	Factor18	0.227739
X13_Dendritic__TMSB10	TMSB10	Dendritic cells (Cluster 13)	Factor18	0.153639
X13_Dendritic__TMSB4X	TMSB4X	Dendritic cells (Cluster 13)	Factor18	0.262358
X13_Dendritic__TOMM20	TOMM20	Dendritic cells (Cluster 13)	Factor18	-0.129155
X13_Dendritic__TOMM7	TOMM7	Dendritic cells (Cluster 13)	Factor18	0.301805
X13_Dendritic__TPI1	TPI1	Dendritic cells (Cluster 13)	Factor18	-0.203459
X13_Dendritic__TPM3	TPM3	Dendritic cells (Cluster 13)	Factor18	-0.239333
X13_Dendritic__TPT1	TPT1	Dendritic cells (Cluster 13)	Factor18	0.0278274
X13_Dendritic__TRA2B	TRA2B	Dendritic cells (Cluster 13)	Factor18	-0.115329
X13_Dendritic__TRIR	TRIR	Dendritic cells (Cluster 13)	Factor18	-0.0298994
X13_Dendritic__TSC22D3	TSC22D3	Dendritic cells (Cluster 13)	Factor18	-0.767908
X13_Dendritic__TSPO	TSPO	Dendritic cells (Cluster 13)	Factor18	0.779521
X13_Dendritic__TUBA1A	TUBA1A	Dendritic cells (Cluster 13)	Factor18	-0.172461
X13_Dendritic__TUBA1B	TUBA1B	Dendritic cells (Cluster 13)	Factor18	-0.0589626
X13_Dendritic__TUBB4B	TUBB4B	Dendritic cells (Cluster 13)	Factor18	0.211239
X13_Dendritic__TXNIP	TXNIP	Dendritic cells (Cluster 13)	Factor18	-0.337817
X13_Dendritic__TYMP	TYMP	Dendritic cells (Cluster 13)	Factor18	-0.0921477
X13_Dendritic__TYROBP	TYROBP	Dendritic cells (Cluster 13)	Factor18	0.45867
X13_Dendritic__UBA52	UBA52	Dendritic cells (Cluster 13)	Factor18	0.0366963
X13_Dendritic__UBB	UBB	Dendritic cells (Cluster 13)	Factor18	0.300449
X13_Dendritic__UBC	UBC	Dendritic cells (Cluster 13)	Factor18	-0.644561
X13_Dendritic__UBE2D3	UBE2D3	Dendritic cells (Cluster 13)	Factor18	-0.154095
X13_Dendritic__UBE2S	UBE2S	Dendritic cells (Cluster 13)	Factor18	-0.0513663
X13_Dendritic__UBL5	UBL5	Dendritic cells (Cluster 13)	Factor18	0.25552
X13_Dendritic__UQCRB	UQCRB	Dendritic cells (Cluster 13)	Factor18	0.796502
X13_Dendritic__UQCRH	UQCRH	Dendritic cells (Cluster 13)	Factor18	0.204448
X13_Dendritic__UXT	UXT	Dendritic cells (Cluster 13)	Factor18	-0.197798
X13_Dendritic__VAMP8	VAMP8	Dendritic cells (Cluster 13)	Factor18	0.0419906
X13_Dendritic__VIM	VIM	Dendritic cells (Cluster 13)	Factor18	0.0968531
X13_Dendritic__YBX1	YBX1	Dendritic cells (Cluster 13)	Factor18	-0.0553079
X13_Dendritic__YPEL5	YPEL5	Dendritic cells (Cluster 13)	Factor18	-0.729664
X13_Dendritic__YWHAB	YWHAB	Dendritic cells (Cluster 13)	Factor18	0.127147
X13_Dendritic__YWHAZ	YWHAZ	Dendritic cells (Cluster 13)	Factor18	-0.0860746
X13_Dendritic__ZFAND5	ZFAND5	Dendritic cells (Cluster 13)	Factor18	-0.398695
X13_Dendritic__ZFAS1	ZFAS1	Dendritic cells (Cluster 13)	Factor18	0.052109
X13_Dendritic__ZFP36	ZFP36	Dendritic cells (Cluster 13)	Factor18	-1.18597
X2_T.cell.CD4__AAK1	AAK1	CD4+ T cells (Cluster 2)	Factor18	0.0787458
X2_T.cell.CD4__ABLIM1	ABLIM1	CD4+ T cells (Cluster 2)	Factor18	0.355891
X2_T.cell.CD4__ABRACL	ABRACL	CD4+ T cells (Cluster 2)	Factor18	0.0767353
X2_T.cell.CD4__ACAP1	ACAP1	CD4+ T cells (Cluster 2)	Factor18	-0.064661
X2_T.cell.CD4__ACTB	ACTB	CD4+ T cells (Cluster 2)	Factor18	-0.633309
X2_T.cell.CD4__ACTG1	ACTG1	CD4+ T cells (Cluster 2)	Factor18	0.474043
X2_T.cell.CD4__ACTR2	ACTR2	CD4+ T cells (Cluster 2)	Factor18	0.224919
X2_T.cell.CD4__ACTR3	ACTR3	CD4+ T cells (Cluster 2)	Factor18	-0.184592
X2_T.cell.CD4__ADD3	ADD3	CD4+ T cells (Cluster 2)	Factor18	-0.204836
X2_T.cell.CD4__AES	AES	CD4+ T cells (Cluster 2)	Factor18	0.241989
X2_T.cell.CD4__AKAP13	AKAP13	CD4+ T cells (Cluster 2)	Factor18	0.177412
X2_T.cell.CD4__AKAP9	AKAP9	CD4+ T cells (Cluster 2)	Factor18	0.114696
X2_T.cell.CD4__ALG13	ALG13	CD4+ T cells (Cluster 2)	Factor18	0.132254
X2_T.cell.CD4__ALKBH7	ALKBH7	CD4+ T cells (Cluster 2)	Factor18	0.320606
X2_T.cell.CD4__AMD1	AMD1	CD4+ T cells (Cluster 2)	Factor18	0.335465
X2_T.cell.CD4__ANAPC16	ANAPC16	CD4+ T cells (Cluster 2)	Factor18	-0.255012
X2_T.cell.CD4__ANKRD11	ANKRD11	CD4+ T cells (Cluster 2)	Factor18	-0.296324
X2_T.cell.CD4__ANKRD12	ANKRD12	CD4+ T cells (Cluster 2)	Factor18	0.135949
X2_T.cell.CD4__ANKRD44	ANKRD44	CD4+ T cells (Cluster 2)	Factor18	0.144797
X2_T.cell.CD4__ANP32B	ANP32B	CD4+ T cells (Cluster 2)	Factor18	-0.208094
X2_T.cell.CD4__ANXA1	ANXA1	CD4+ T cells (Cluster 2)	Factor18	-0.269393
X2_T.cell.CD4__APRT	APRT	CD4+ T cells (Cluster 2)	Factor18	0.0881628
X2_T.cell.CD4__AREG	AREG	CD4+ T cells (Cluster 2)	Factor18	0.52423
X2_T.cell.CD4__ARF1	ARF1	CD4+ T cells (Cluster 2)	Factor18	-0.324951
X2_T.cell.CD4__ARGLU1	ARGLU1	CD4+ T cells (Cluster 2)	Factor18	-0.764347
X2_T.cell.CD4__ARHGDIB	ARHGDIB	CD4+ T cells (Cluster 2)	Factor18	0.132026
X2_T.cell.CD4__ARID4B	ARID4B	CD4+ T cells (Cluster 2)	Factor18	-0.273542
X2_T.cell.CD4__ARIH1	ARIH1	CD4+ T cells (Cluster 2)	Factor18	-0.143512
X2_T.cell.CD4__ARL4A	ARL4A	CD4+ T cells (Cluster 2)	Factor18	-0.260984
X2_T.cell.CD4__ARL4C	ARL4C	CD4+ T cells (Cluster 2)	Factor18	0.871825
X2_T.cell.CD4__ARL6IP4	ARL6IP4	CD4+ T cells (Cluster 2)	Factor18	-0.458127
X2_T.cell.CD4__ARL6IP5	ARL6IP5	CD4+ T cells (Cluster 2)	Factor18	-0.610414
X2_T.cell.CD4__ARPC2	ARPC2	CD4+ T cells (Cluster 2)	Factor18	-0.326109
X2_T.cell.CD4__ARPC3	ARPC3	CD4+ T cells (Cluster 2)	Factor18	0.115038
X2_T.cell.CD4__ARPC5	ARPC5	CD4+ T cells (Cluster 2)	Factor18	0.201021
X2_T.cell.CD4__ATF4	ATF4	CD4+ T cells (Cluster 2)	Factor18	-0.46214
X2_T.cell.CD4__ATM	ATM	CD4+ T cells (Cluster 2)	Factor18	-0.048602
X2_T.cell.CD4__ATP5F1A	ATP5F1A	CD4+ T cells (Cluster 2)	Factor18	0.0610503
X2_T.cell.CD4__ATP5F1D	ATP5F1D	CD4+ T cells (Cluster 2)	Factor18	0.0397556
X2_T.cell.CD4__ATP5F1E	ATP5F1E	CD4+ T cells (Cluster 2)	Factor18	-0.0771957
X2_T.cell.CD4__ATP5IF1	ATP5IF1	CD4+ T cells (Cluster 2)	Factor18	0.128329
X2_T.cell.CD4__ATP5MC2	ATP5MC2	CD4+ T cells (Cluster 2)	Factor18	0.440507
X2_T.cell.CD4__ATP5MC3	ATP5MC3	CD4+ T cells (Cluster 2)	Factor18	0.329666
X2_T.cell.CD4__ATP5ME	ATP5ME	CD4+ T cells (Cluster 2)	Factor18	0.419718
X2_T.cell.CD4__ATP5MG	ATP5MG	CD4+ T cells (Cluster 2)	Factor18	0.201136
X2_T.cell.CD4__ATP5MPL	ATP5MPL	CD4+ T cells (Cluster 2)	Factor18	0.0918584
X2_T.cell.CD4__ATP5PD	ATP5PD	CD4+ T cells (Cluster 2)	Factor18	0.286606
X2_T.cell.CD4__ATP5PF	ATP5PF	CD4+ T cells (Cluster 2)	Factor18	0.183684
X2_T.cell.CD4__ATP5PO	ATP5PO	CD4+ T cells (Cluster 2)	Factor18	0.164108
X2_T.cell.CD4__ATP6V0E1	ATP6V0E1	CD4+ T cells (Cluster 2)	Factor18	0.0473937
X2_T.cell.CD4__ATP6V1G1	ATP6V1G1	CD4+ T cells (Cluster 2)	Factor18	0.017976
X2_T.cell.CD4__ATRX	ATRX	CD4+ T cells (Cluster 2)	Factor18	-0.00379007
X2_T.cell.CD4__B2M	B2M	CD4+ T cells (Cluster 2)	Factor18	0.0198295
X2_T.cell.CD4__BBX	BBX	CD4+ T cells (Cluster 2)	Factor18	0.0983701
X2_T.cell.CD4__BCAS2	BCAS2	CD4+ T cells (Cluster 2)	Factor18	0.105562
X2_T.cell.CD4__BCL11B	BCL11B	CD4+ T cells (Cluster 2)	Factor18	0.197468
X2_T.cell.CD4__BCL2	BCL2	CD4+ T cells (Cluster 2)	Factor18	-0.487415
X2_T.cell.CD4__BCLAF1	BCLAF1	CD4+ T cells (Cluster 2)	Factor18	-0.954475
X2_T.cell.CD4__BIRC3	BIRC3	CD4+ T cells (Cluster 2)	Factor18	0.0768679
X2_T.cell.CD4__BPTF	BPTF	CD4+ T cells (Cluster 2)	Factor18	-0.00792981
X2_T.cell.CD4__BRD2	BRD2	CD4+ T cells (Cluster 2)	Factor18	-0.267093
X2_T.cell.CD4__BTF3	BTF3	CD4+ T cells (Cluster 2)	Factor18	0.405847
X2_T.cell.CD4__BTG1	BTG1	CD4+ T cells (Cluster 2)	Factor18	0.492376
X2_T.cell.CD4__BTG2	BTG2	CD4+ T cells (Cluster 2)	Factor18	-0.239272
X2_T.cell.CD4__BZW1	BZW1	CD4+ T cells (Cluster 2)	Factor18	0.124564
X2_T.cell.CD4__C11orf58	C11orf58	CD4+ T cells (Cluster 2)	Factor18	0.366093
X2_T.cell.CD4__C12orf57	C12orf57	CD4+ T cells (Cluster 2)	Factor18	0.106915
X2_T.cell.CD4__C16orf72	C16orf72	CD4+ T cells (Cluster 2)	Factor18	0.0608484
X2_T.cell.CD4__C19orf53	C19orf53	CD4+ T cells (Cluster 2)	Factor18	0.0453751
X2_T.cell.CD4__C1QBP	C1QBP	CD4+ T cells (Cluster 2)	Factor18	0.392511
X2_T.cell.CD4__C4orf3	C4orf3	CD4+ T cells (Cluster 2)	Factor18	-0.0419149
X2_T.cell.CD4__C6orf48	C6orf48	CD4+ T cells (Cluster 2)	Factor18	0.333721
X2_T.cell.CD4__C9orf16	C9orf16	CD4+ T cells (Cluster 2)	Factor18	-0.116327
X2_T.cell.CD4__C9orf78	C9orf78	CD4+ T cells (Cluster 2)	Factor18	0.0265358
X2_T.cell.CD4__CALM1	CALM1	CD4+ T cells (Cluster 2)	Factor18	0.615753
X2_T.cell.CD4__CALM2	CALM2	CD4+ T cells (Cluster 2)	Factor18	1.03559
X2_T.cell.CD4__CALR	CALR	CD4+ T cells (Cluster 2)	Factor18	-0.309253
X2_T.cell.CD4__CAMK4	CAMK4	CD4+ T cells (Cluster 2)	Factor18	-0.0641916
X2_T.cell.CD4__CAPZB	CAPZB	CD4+ T cells (Cluster 2)	Factor18	0.0893368
X2_T.cell.CD4__CAST	CAST	CD4+ T cells (Cluster 2)	Factor18	-0.112807
X2_T.cell.CD4__CCDC59	CCDC59	CD4+ T cells (Cluster 2)	Factor18	-0.438153
X2_T.cell.CD4__CCDC85B	CCDC85B	CD4+ T cells (Cluster 2)	Factor18	0.42646
X2_T.cell.CD4__CCND3	CCND3	CD4+ T cells (Cluster 2)	Factor18	-0.101823
X2_T.cell.CD4__CCNI	CCNI	CD4+ T cells (Cluster 2)	Factor18	-0.603566
X2_T.cell.CD4__CCNL1	CCNL1	CD4+ T cells (Cluster 2)	Factor18	-1.03927
X2_T.cell.CD4__CCR7	CCR7	CD4+ T cells (Cluster 2)	Factor18	0.463617
X2_T.cell.CD4__CD2	CD2	CD4+ T cells (Cluster 2)	Factor18	0.330195
X2_T.cell.CD4__CD247	CD247	CD4+ T cells (Cluster 2)	Factor18	0.263112
X2_T.cell.CD4__CD37	CD37	CD4+ T cells (Cluster 2)	Factor18	0.0549773
X2_T.cell.CD4__CD3D	CD3D	CD4+ T cells (Cluster 2)	Factor18	0.0494171
X2_T.cell.CD4__CD3E	CD3E	CD4+ T cells (Cluster 2)	Factor18	-0.196262
X2_T.cell.CD4__CD3G	CD3G	CD4+ T cells (Cluster 2)	Factor18	-0.440366
X2_T.cell.CD4__CD44	CD44	CD4+ T cells (Cluster 2)	Factor18	-0.644202
X2_T.cell.CD4__CD48	CD48	CD4+ T cells (Cluster 2)	Factor18	0.637166
X2_T.cell.CD4__CD52	CD52	CD4+ T cells (Cluster 2)	Factor18	0.0288845
X2_T.cell.CD4__CD55	CD55	CD4+ T cells (Cluster 2)	Factor18	0.324823
X2_T.cell.CD4__CD69	CD69	CD4+ T cells (Cluster 2)	Factor18	-1.01468
X2_T.cell.CD4__CD7	CD7	CD4+ T cells (Cluster 2)	Factor18	-0.0825428
X2_T.cell.CD4__CDC42	CDC42	CD4+ T cells (Cluster 2)	Factor18	-0.660308
X2_T.cell.CD4__CDC42SE2	CDC42SE2	CD4+ T cells (Cluster 2)	Factor18	-0.11287
X2_T.cell.CD4__CDV3	CDV3	CD4+ T cells (Cluster 2)	Factor18	0.0587856
X2_T.cell.CD4__CELF2	CELF2	CD4+ T cells (Cluster 2)	Factor18	-0.083488
X2_T.cell.CD4__CFL1	CFL1	CD4+ T cells (Cluster 2)	Factor18	-0.0873115
X2_T.cell.CD4__CHCHD2	CHCHD2	CD4+ T cells (Cluster 2)	Factor18	-0.577873
X2_T.cell.CD4__CHD1	CHD1	CD4+ T cells (Cluster 2)	Factor18	0.279548
X2_T.cell.CD4__CHD2	CHD2	CD4+ T cells (Cluster 2)	Factor18	-0.505311
X2_T.cell.CD4__CHMP1B	CHMP1B	CD4+ T cells (Cluster 2)	Factor18	0.0685764
X2_T.cell.CD4__CHURC1	CHURC1	CD4+ T cells (Cluster 2)	Factor18	0.309946
X2_T.cell.CD4__CIB1	CIB1	CD4+ T cells (Cluster 2)	Factor18	-0.147906
X2_T.cell.CD4__CIRBP	CIRBP	CD4+ T cells (Cluster 2)	Factor18	-0.108948
X2_T.cell.CD4__CLEC2D	CLEC2D	CD4+ T cells (Cluster 2)	Factor18	0.620497
X2_T.cell.CD4__CLK1	CLK1	CD4+ T cells (Cluster 2)	Factor18	-0.836926
X2_T.cell.CD4__CNBP	CNBP	CD4+ T cells (Cluster 2)	Factor18	-0.0924193
X2_T.cell.CD4__CNOT6L	CNOT6L	CD4+ T cells (Cluster 2)	Factor18	-0.166315
X2_T.cell.CD4__COMMD6	COMMD6	CD4+ T cells (Cluster 2)	Factor18	-0.119732
X2_T.cell.CD4__CORO1A	CORO1A	CD4+ T cells (Cluster 2)	Factor18	-0.132457
X2_T.cell.CD4__COX4I1	COX4I1	CD4+ T cells (Cluster 2)	Factor18	0.627835
X2_T.cell.CD4__COX5B	COX5B	CD4+ T cells (Cluster 2)	Factor18	-0.350425
X2_T.cell.CD4__COX6A1	COX6A1	CD4+ T cells (Cluster 2)	Factor18	0.0149787
X2_T.cell.CD4__COX6B1	COX6B1	CD4+ T cells (Cluster 2)	Factor18	0.0297636
X2_T.cell.CD4__COX6C	COX6C	CD4+ T cells (Cluster 2)	Factor18	0.110562
X2_T.cell.CD4__COX7A2	COX7A2	CD4+ T cells (Cluster 2)	Factor18	0.162828
X2_T.cell.CD4__COX7B	COX7B	CD4+ T cells (Cluster 2)	Factor18	0.375309
X2_T.cell.CD4__COX7C	COX7C	CD4+ T cells (Cluster 2)	Factor18	0.887917
X2_T.cell.CD4__COX8A	COX8A	CD4+ T cells (Cluster 2)	Factor18	-0.445738
X2_T.cell.CD4__CREBRF	CREBRF	CD4+ T cells (Cluster 2)	Factor18	-0.00489915
X2_T.cell.CD4__CREM	CREM	CD4+ T cells (Cluster 2)	Factor18	0.422026
X2_T.cell.CD4__CSDE1	CSDE1	CD4+ T cells (Cluster 2)	Factor18	-0.119306
X2_T.cell.CD4__CSNK1A1	CSNK1A1	CD4+ T cells (Cluster 2)	Factor18	0.220463
X2_T.cell.CD4__CUTA	CUTA	CD4+ T cells (Cluster 2)	Factor18	-0.00176175
X2_T.cell.CD4__CXCR4	CXCR4	CD4+ T cells (Cluster 2)	Factor18	0.169342
X2_T.cell.CD4__CYBA	CYBA	CD4+ T cells (Cluster 2)	Factor18	-0.00456082
X2_T.cell.CD4__CYCS	CYCS	CD4+ T cells (Cluster 2)	Factor18	-0.469012
X2_T.cell.CD4__CYLD	CYLD	CD4+ T cells (Cluster 2)	Factor18	-0.486391
X2_T.cell.CD4__CYTH1	CYTH1	CD4+ T cells (Cluster 2)	Factor18	0.589915
X2_T.cell.CD4__CYTIP	CYTIP	CD4+ T cells (Cluster 2)	Factor18	0.547882
X2_T.cell.CD4__DAZAP2	DAZAP2	CD4+ T cells (Cluster 2)	Factor18	-0.145863
X2_T.cell.CD4__DDIT3	DDIT3	CD4+ T cells (Cluster 2)	Factor18	-0.533946
X2_T.cell.CD4__DDIT4	DDIT4	CD4+ T cells (Cluster 2)	Factor18	0.135979
X2_T.cell.CD4__DDT	DDT	CD4+ T cells (Cluster 2)	Factor18	0.0609495
X2_T.cell.CD4__DDX17	DDX17	CD4+ T cells (Cluster 2)	Factor18	0.144665
X2_T.cell.CD4__DDX18	DDX18	CD4+ T cells (Cluster 2)	Factor18	0.128779
X2_T.cell.CD4__DDX21	DDX21	CD4+ T cells (Cluster 2)	Factor18	-0.18405
X2_T.cell.CD4__DDX24	DDX24	CD4+ T cells (Cluster 2)	Factor18	-0.345268
X2_T.cell.CD4__DDX3X	DDX3X	CD4+ T cells (Cluster 2)	Factor18	-0.511463
X2_T.cell.CD4__DDX3Y	DDX3Y	CD4+ T cells (Cluster 2)	Factor18	-0.617925
X2_T.cell.CD4__DDX46	DDX46	CD4+ T cells (Cluster 2)	Factor18	-0.377714
X2_T.cell.CD4__DDX5	DDX5	CD4+ T cells (Cluster 2)	Factor18	0.318947
X2_T.cell.CD4__DDX6	DDX6	CD4+ T cells (Cluster 2)	Factor18	0.10366
X2_T.cell.CD4__DEK	DEK	CD4+ T cells (Cluster 2)	Factor18	-0.158404
X2_T.cell.CD4__DHX36	DHX36	CD4+ T cells (Cluster 2)	Factor18	0.133448
X2_T.cell.CD4__DNAJA1	DNAJA1	CD4+ T cells (Cluster 2)	Factor18	-0.0351116
X2_T.cell.CD4__DNAJB1	DNAJB1	CD4+ T cells (Cluster 2)	Factor18	0.0526992
X2_T.cell.CD4__DNAJB6	DNAJB6	CD4+ T cells (Cluster 2)	Factor18	0.484314
X2_T.cell.CD4__DUSP1	DUSP1	CD4+ T cells (Cluster 2)	Factor18	-1.05651
X2_T.cell.CD4__DUSP2	DUSP2	CD4+ T cells (Cluster 2)	Factor18	-0.256769
X2_T.cell.CD4__DYNLL1	DYNLL1	CD4+ T cells (Cluster 2)	Factor18	0.503194
X2_T.cell.CD4__EDF1	EDF1	CD4+ T cells (Cluster 2)	Factor18	-0.0640956
X2_T.cell.CD4__EEF1A1	EEF1A1	CD4+ T cells (Cluster 2)	Factor18	-0.174871
X2_T.cell.CD4__EEF1B2	EEF1B2	CD4+ T cells (Cluster 2)	Factor18	-0.0965129
X2_T.cell.CD4__EEF1D	EEF1D	CD4+ T cells (Cluster 2)	Factor18	0.506924
X2_T.cell.CD4__EEF2	EEF2	CD4+ T cells (Cluster 2)	Factor18	-0.0606363
X2_T.cell.CD4__EID1	EID1	CD4+ T cells (Cluster 2)	Factor18	-0.271638
X2_T.cell.CD4__EIF1	EIF1	CD4+ T cells (Cluster 2)	Factor18	-0.82526
X2_T.cell.CD4__EIF1AX	EIF1AX	CD4+ T cells (Cluster 2)	Factor18	-0.319455
X2_T.cell.CD4__EIF2S2	EIF2S2	CD4+ T cells (Cluster 2)	Factor18	0.303078
X2_T.cell.CD4__EIF2S3	EIF2S3	CD4+ T cells (Cluster 2)	Factor18	-0.285578
X2_T.cell.CD4__EIF3A	EIF3A	CD4+ T cells (Cluster 2)	Factor18	-0.189886
X2_T.cell.CD4__EIF3D	EIF3D	CD4+ T cells (Cluster 2)	Factor18	-0.034646
X2_T.cell.CD4__EIF3E	EIF3E	CD4+ T cells (Cluster 2)	Factor18	-0.0991247
X2_T.cell.CD4__EIF3F	EIF3F	CD4+ T cells (Cluster 2)	Factor18	0.098924
X2_T.cell.CD4__EIF3G	EIF3G	CD4+ T cells (Cluster 2)	Factor18	0.169528
X2_T.cell.CD4__EIF3H	EIF3H	CD4+ T cells (Cluster 2)	Factor18	0.520586
X2_T.cell.CD4__EIF3K	EIF3K	CD4+ T cells (Cluster 2)	Factor18	0.087648
X2_T.cell.CD4__EIF3L	EIF3L	CD4+ T cells (Cluster 2)	Factor18	-0.225103
X2_T.cell.CD4__EIF3M	EIF3M	CD4+ T cells (Cluster 2)	Factor18	0.723908
X2_T.cell.CD4__EIF4A1	EIF4A1	CD4+ T cells (Cluster 2)	Factor18	-0.469745
X2_T.cell.CD4__EIF4A2	EIF4A2	CD4+ T cells (Cluster 2)	Factor18	-0.77532
X2_T.cell.CD4__EIF4A3	EIF4A3	CD4+ T cells (Cluster 2)	Factor18	0.439033
X2_T.cell.CD4__EIF4B	EIF4B	CD4+ T cells (Cluster 2)	Factor18	0.100025
X2_T.cell.CD4__EIF4G2	EIF4G2	CD4+ T cells (Cluster 2)	Factor18	-0.0310622
X2_T.cell.CD4__EIF5	EIF5	CD4+ T cells (Cluster 2)	Factor18	-0.177189
X2_T.cell.CD4__EIF5A	EIF5A	CD4+ T cells (Cluster 2)	Factor18	-0.626626
X2_T.cell.CD4__ELF1	ELF1	CD4+ T cells (Cluster 2)	Factor18	-0.488944
X2_T.cell.CD4__ELOB	ELOB	CD4+ T cells (Cluster 2)	Factor18	-0.248272
X2_T.cell.CD4__EMB	EMB	CD4+ T cells (Cluster 2)	Factor18	-0.257042
X2_T.cell.CD4__EMP3	EMP3	CD4+ T cells (Cluster 2)	Factor18	0.31544
X2_T.cell.CD4__ENO1	ENO1	CD4+ T cells (Cluster 2)	Factor18	0.288345
X2_T.cell.CD4__EPB41	EPB41	CD4+ T cells (Cluster 2)	Factor18	-0.183869
X2_T.cell.CD4__EPB41L4A.AS1	EPB41L4A.AS1	CD4+ T cells (Cluster 2)	Factor18	-0.141012
X2_T.cell.CD4__EPC1	EPC1	CD4+ T cells (Cluster 2)	Factor18	-0.811072
X2_T.cell.CD4__ERP29	ERP29	CD4+ T cells (Cluster 2)	Factor18	-0.206847
X2_T.cell.CD4__ETS1	ETS1	CD4+ T cells (Cluster 2)	Factor18	0.0460332
X2_T.cell.CD4__EVL	EVL	CD4+ T cells (Cluster 2)	Factor18	-0.456997
X2_T.cell.CD4__EZR	EZR	CD4+ T cells (Cluster 2)	Factor18	0.0106227
X2_T.cell.CD4__FAM107B	FAM107B	CD4+ T cells (Cluster 2)	Factor18	-0.581101
X2_T.cell.CD4__FAM133B	FAM133B	CD4+ T cells (Cluster 2)	Factor18	0.0910914
X2_T.cell.CD4__FAM177A1	FAM177A1	CD4+ T cells (Cluster 2)	Factor18	0.81468
X2_T.cell.CD4__FAU	FAU	CD4+ T cells (Cluster 2)	Factor18	0.0611166
X2_T.cell.CD4__FBL	FBL	CD4+ T cells (Cluster 2)	Factor18	-0.118066
X2_T.cell.CD4__FKBP5	FKBP5	CD4+ T cells (Cluster 2)	Factor18	0.187327
X2_T.cell.CD4__FNBP1	FNBP1	CD4+ T cells (Cluster 2)	Factor18	0.0271537
X2_T.cell.CD4__FOS	FOS	CD4+ T cells (Cluster 2)	Factor18	-1.68371
X2_T.cell.CD4__FOSB	FOSB	CD4+ T cells (Cluster 2)	Factor18	-1.24127
X2_T.cell.CD4__FOXP1	FOXP1	CD4+ T cells (Cluster 2)	Factor18	0.0684015
X2_T.cell.CD4__FTH1	FTH1	CD4+ T cells (Cluster 2)	Factor18	0.188895
X2_T.cell.CD4__FTL	FTL	CD4+ T cells (Cluster 2)	Factor18	0.312536
X2_T.cell.CD4__FUS	FUS	CD4+ T cells (Cluster 2)	Factor18	0.0311432
X2_T.cell.CD4__FXR1	FXR1	CD4+ T cells (Cluster 2)	Factor18	0.161276
X2_T.cell.CD4__FXYD5	FXYD5	CD4+ T cells (Cluster 2)	Factor18	-0.357522
X2_T.cell.CD4__FYB1	FYB1	CD4+ T cells (Cluster 2)	Factor18	0.0174385
X2_T.cell.CD4__FYN	FYN	CD4+ T cells (Cluster 2)	Factor18	0.440469
X2_T.cell.CD4__G3BP1	G3BP1	CD4+ T cells (Cluster 2)	Factor18	0.33559
X2_T.cell.CD4__G3BP2	G3BP2	CD4+ T cells (Cluster 2)	Factor18	0.115126
X2_T.cell.CD4__GADD45B	GADD45B	CD4+ T cells (Cluster 2)	Factor18	-0.637331
X2_T.cell.CD4__GAPDH	GAPDH	CD4+ T cells (Cluster 2)	Factor18	0.111846
X2_T.cell.CD4__GCC2	GCC2	CD4+ T cells (Cluster 2)	Factor18	-0.066374
X2_T.cell.CD4__GIMAP7	GIMAP7	CD4+ T cells (Cluster 2)	Factor18	0.0848007
X2_T.cell.CD4__GLS	GLS	CD4+ T cells (Cluster 2)	Factor18	-0.0388297
X2_T.cell.CD4__GMFG	GMFG	CD4+ T cells (Cluster 2)	Factor18	0.263277
X2_T.cell.CD4__GNAI2	GNAI2	CD4+ T cells (Cluster 2)	Factor18	0.179483
X2_T.cell.CD4__GNAS	GNAS	CD4+ T cells (Cluster 2)	Factor18	0.373169
X2_T.cell.CD4__GOLGA4	GOLGA4	CD4+ T cells (Cluster 2)	Factor18	0.361282
X2_T.cell.CD4__GOLGB1	GOLGB1	CD4+ T cells (Cluster 2)	Factor18	-0.0782991
X2_T.cell.CD4__GPBP1	GPBP1	CD4+ T cells (Cluster 2)	Factor18	-0.129348
X2_T.cell.CD4__GPR183	GPR183	CD4+ T cells (Cluster 2)	Factor18	0.794908
X2_T.cell.CD4__GPSM3	GPSM3	CD4+ T cells (Cluster 2)	Factor18	-0.0842606
X2_T.cell.CD4__GPX4	GPX4	CD4+ T cells (Cluster 2)	Factor18	0.0780243
X2_T.cell.CD4__GSTK1	GSTK1	CD4+ T cells (Cluster 2)	Factor18	-0.47451
X2_T.cell.CD4__GTF2B	GTF2B	CD4+ T cells (Cluster 2)	Factor18	0.559751
X2_T.cell.CD4__GTF3A	GTF3A	CD4+ T cells (Cluster 2)	Factor18	-0.560684
X2_T.cell.CD4__GUK1	GUK1	CD4+ T cells (Cluster 2)	Factor18	-0.422622
X2_T.cell.CD4__GYPC	GYPC	CD4+ T cells (Cluster 2)	Factor18	-0.522007
X2_T.cell.CD4__H1FX	H1FX	CD4+ T cells (Cluster 2)	Factor18	-0.00932107
X2_T.cell.CD4__H2AFV	H2AFV	CD4+ T cells (Cluster 2)	Factor18	0.501243
X2_T.cell.CD4__H2AFZ	H2AFZ	CD4+ T cells (Cluster 2)	Factor18	0.4531
X2_T.cell.CD4__H3F3A	H3F3A	CD4+ T cells (Cluster 2)	Factor18	0.812387
X2_T.cell.CD4__H3F3B	H3F3B	CD4+ T cells (Cluster 2)	Factor18	-0.302036
X2_T.cell.CD4__HCST	HCST	CD4+ T cells (Cluster 2)	Factor18	-0.251462
X2_T.cell.CD4__HERPUD1	HERPUD1	CD4+ T cells (Cluster 2)	Factor18	-0.232906
X2_T.cell.CD4__HEXIM1	HEXIM1	CD4+ T cells (Cluster 2)	Factor18	0.219747
X2_T.cell.CD4__HIGD2A	HIGD2A	CD4+ T cells (Cluster 2)	Factor18	0.282316
X2_T.cell.CD4__HINT1	HINT1	CD4+ T cells (Cluster 2)	Factor18	-0.101107
X2_T.cell.CD4__HIST1H4C	HIST1H4C	CD4+ T cells (Cluster 2)	Factor18	0.432031
X2_T.cell.CD4__HLA.A	HLA.A	CD4+ T cells (Cluster 2)	Factor18	-0.0031667
X2_T.cell.CD4__HLA.B	HLA.B	CD4+ T cells (Cluster 2)	Factor18	0.0802072
X2_T.cell.CD4__HLA.C	HLA.C	CD4+ T cells (Cluster 2)	Factor18	-0.105884
X2_T.cell.CD4__HLA.E	HLA.E	CD4+ T cells (Cluster 2)	Factor18	-0.200942
X2_T.cell.CD4__HLA.F	HLA.F	CD4+ T cells (Cluster 2)	Factor18	0.0506951
X2_T.cell.CD4__HMGB1	HMGB1	CD4+ T cells (Cluster 2)	Factor18	0.235127
X2_T.cell.CD4__HMGB2	HMGB2	CD4+ T cells (Cluster 2)	Factor18	0.284605
X2_T.cell.CD4__HMGN1	HMGN1	CD4+ T cells (Cluster 2)	Factor18	0.0599681
X2_T.cell.CD4__HMGN2	HMGN2	CD4+ T cells (Cluster 2)	Factor18	0.212345
X2_T.cell.CD4__HNRNPA0	HNRNPA0	CD4+ T cells (Cluster 2)	Factor18	-0.100796
X2_T.cell.CD4__HNRNPA1	HNRNPA1	CD4+ T cells (Cluster 2)	Factor18	-0.060513
X2_T.cell.CD4__HNRNPA2B1	HNRNPA2B1	CD4+ T cells (Cluster 2)	Factor18	0.437655
X2_T.cell.CD4__HNRNPA3	HNRNPA3	CD4+ T cells (Cluster 2)	Factor18	-0.161898
X2_T.cell.CD4__HNRNPAB	HNRNPAB	CD4+ T cells (Cluster 2)	Factor18	0.316187
X2_T.cell.CD4__HNRNPC	HNRNPC	CD4+ T cells (Cluster 2)	Factor18	-0.0667792
X2_T.cell.CD4__HNRNPD	HNRNPD	CD4+ T cells (Cluster 2)	Factor18	0.214319
X2_T.cell.CD4__HNRNPDL	HNRNPDL	CD4+ T cells (Cluster 2)	Factor18	0.0986401
X2_T.cell.CD4__HNRNPH1	HNRNPH1	CD4+ T cells (Cluster 2)	Factor18	-0.142558
X2_T.cell.CD4__HNRNPH3	HNRNPH3	CD4+ T cells (Cluster 2)	Factor18	-0.130669
X2_T.cell.CD4__HNRNPK	HNRNPK	CD4+ T cells (Cluster 2)	Factor18	-0.215102
X2_T.cell.CD4__HNRNPM	HNRNPM	CD4+ T cells (Cluster 2)	Factor18	-0.10688
X2_T.cell.CD4__HNRNPU	HNRNPU	CD4+ T cells (Cluster 2)	Factor18	-0.814309
X2_T.cell.CD4__HP1BP3	HP1BP3	CD4+ T cells (Cluster 2)	Factor18	-0.328144
X2_T.cell.CD4__HSP90AA1	HSP90AA1	CD4+ T cells (Cluster 2)	Factor18	0.62657
X2_T.cell.CD4__HSP90AB1	HSP90AB1	CD4+ T cells (Cluster 2)	Factor18	0.257164
X2_T.cell.CD4__HSP90B1	HSP90B1	CD4+ T cells (Cluster 2)	Factor18	-1.0336
X2_T.cell.CD4__HSPA5	HSPA5	CD4+ T cells (Cluster 2)	Factor18	-1.09085
X2_T.cell.CD4__HSPA8	HSPA8	CD4+ T cells (Cluster 2)	Factor18	0.910891
X2_T.cell.CD4__HSPD1	HSPD1	CD4+ T cells (Cluster 2)	Factor18	0.491192
X2_T.cell.CD4__HSPE1	HSPE1	CD4+ T cells (Cluster 2)	Factor18	1.07092
X2_T.cell.CD4__HSPH1	HSPH1	CD4+ T cells (Cluster 2)	Factor18	0.629299
X2_T.cell.CD4__ID2	ID2	CD4+ T cells (Cluster 2)	Factor18	-0.349426
X2_T.cell.CD4__IDI1	IDI1	CD4+ T cells (Cluster 2)	Factor18	0.324514
X2_T.cell.CD4__IDS	IDS	CD4+ T cells (Cluster 2)	Factor18	-0.744908
X2_T.cell.CD4__IER2	IER2	CD4+ T cells (Cluster 2)	Factor18	-1.12316
X2_T.cell.CD4__IER5	IER5	CD4+ T cells (Cluster 2)	Factor18	-0.854215
X2_T.cell.CD4__IFITM2	IFITM2	CD4+ T cells (Cluster 2)	Factor18	-0.00321573
X2_T.cell.CD4__IFRD1	IFRD1	CD4+ T cells (Cluster 2)	Factor18	-1.16578
X2_T.cell.CD4__IK	IK	CD4+ T cells (Cluster 2)	Factor18	0.0657523
X2_T.cell.CD4__IKZF1	IKZF1	CD4+ T cells (Cluster 2)	Factor18	0.115534
X2_T.cell.CD4__IL32	IL32	CD4+ T cells (Cluster 2)	Factor18	0.00062524
X2_T.cell.CD4__IL6ST	IL6ST	CD4+ T cells (Cluster 2)	Factor18	-0.359148
X2_T.cell.CD4__IL7R	IL7R	CD4+ T cells (Cluster 2)	Factor18	-0.2284
X2_T.cell.CD4__INPP4B	INPP4B	CD4+ T cells (Cluster 2)	Factor18	-0.217773
X2_T.cell.CD4__IRF1	IRF1	CD4+ T cells (Cluster 2)	Factor18	-0.146233
X2_T.cell.CD4__IRF2BP2	IRF2BP2	CD4+ T cells (Cluster 2)	Factor18	0.727802
X2_T.cell.CD4__IRS2	IRS2	CD4+ T cells (Cluster 2)	Factor18	0.0464248
X2_T.cell.CD4__ISG20	ISG20	CD4+ T cells (Cluster 2)	Factor18	0.228175
X2_T.cell.CD4__ITM2B	ITM2B	CD4+ T cells (Cluster 2)	Factor18	0.0263068
X2_T.cell.CD4__JAK1	JAK1	CD4+ T cells (Cluster 2)	Factor18	-0.160569
X2_T.cell.CD4__JMJD1C	JMJD1C	CD4+ T cells (Cluster 2)	Factor18	0.352961
X2_T.cell.CD4__JOSD1	JOSD1	CD4+ T cells (Cluster 2)	Factor18	0.805844
X2_T.cell.CD4__JTB	JTB	CD4+ T cells (Cluster 2)	Factor18	-0.57798
X2_T.cell.CD4__JUN	JUN	CD4+ T cells (Cluster 2)	Factor18	-1.33856
X2_T.cell.CD4__JUNB	JUNB	CD4+ T cells (Cluster 2)	Factor18	-0.39829
X2_T.cell.CD4__JUND	JUND	CD4+ T cells (Cluster 2)	Factor18	-0.231623
X2_T.cell.CD4__KDM2A	KDM2A	CD4+ T cells (Cluster 2)	Factor18	-0.0847529
X2_T.cell.CD4__KDM6B	KDM6B	CD4+ T cells (Cluster 2)	Factor18	0.209449
X2_T.cell.CD4__KHDRBS1	KHDRBS1	CD4+ T cells (Cluster 2)	Factor18	-0.118847
X2_T.cell.CD4__KIAA1551	KIAA1551	CD4+ T cells (Cluster 2)	Factor18	-0.0164987
X2_T.cell.CD4__KLF2	KLF2	CD4+ T cells (Cluster 2)	Factor18	-0.20797
X2_T.cell.CD4__KLF3	KLF3	CD4+ T cells (Cluster 2)	Factor18	0.385316
X2_T.cell.CD4__KLF6	KLF6	CD4+ T cells (Cluster 2)	Factor18	-0.739966
X2_T.cell.CD4__KMT2A	KMT2A	CD4+ T cells (Cluster 2)	Factor18	-0.639562
X2_T.cell.CD4__KMT2E	KMT2E	CD4+ T cells (Cluster 2)	Factor18	-0.491364
X2_T.cell.CD4__KRR1	KRR1	CD4+ T cells (Cluster 2)	Factor18	0.513401
X2_T.cell.CD4__KRT10	KRT10	CD4+ T cells (Cluster 2)	Factor18	0.064019
X2_T.cell.CD4__KTN1	KTN1	CD4+ T cells (Cluster 2)	Factor18	0.0209739
X2_T.cell.CD4__LAMTOR4	LAMTOR4	CD4+ T cells (Cluster 2)	Factor18	-0.245789
X2_T.cell.CD4__LAPTM5	LAPTM5	CD4+ T cells (Cluster 2)	Factor18	-0.384558
X2_T.cell.CD4__LBH	LBH	CD4+ T cells (Cluster 2)	Factor18	0.811016
X2_T.cell.CD4__LCK	LCK	CD4+ T cells (Cluster 2)	Factor18	0.0511596
X2_T.cell.CD4__LCP1	LCP1	CD4+ T cells (Cluster 2)	Factor18	-0.362166
X2_T.cell.CD4__LDHA	LDHA	CD4+ T cells (Cluster 2)	Factor18	-0.0479772
X2_T.cell.CD4__LDHB	LDHB	CD4+ T cells (Cluster 2)	Factor18	0.233239
X2_T.cell.CD4__LEF1	LEF1	CD4+ T cells (Cluster 2)	Factor18	-0.126282
X2_T.cell.CD4__LEPROTL1	LEPROTL1	CD4+ T cells (Cluster 2)	Factor18	0.482172
X2_T.cell.CD4__LIMD2	LIMD2	CD4+ T cells (Cluster 2)	Factor18	0.118756
X2_T.cell.CD4__LITAF	LITAF	CD4+ T cells (Cluster 2)	Factor18	-0.11636
X2_T.cell.CD4__LRRFIP1	LRRFIP1	CD4+ T cells (Cluster 2)	Factor18	0.0118277
X2_T.cell.CD4__LSM7	LSM7	CD4+ T cells (Cluster 2)	Factor18	-0.148558
X2_T.cell.CD4__LTB	LTB	CD4+ T cells (Cluster 2)	Factor18	-0.235037
X2_T.cell.CD4__MACF1	MACF1	CD4+ T cells (Cluster 2)	Factor18	-0.150505
X2_T.cell.CD4__MAL	MAL	CD4+ T cells (Cluster 2)	Factor18	-0.902349
X2_T.cell.CD4__MALAT1	MALAT1	CD4+ T cells (Cluster 2)	Factor18	0
X2_T.cell.CD4__MAML2	MAML2	CD4+ T cells (Cluster 2)	Factor18	0.194579
X2_T.cell.CD4__MAP1LC3B	MAP1LC3B	CD4+ T cells (Cluster 2)	Factor18	0.0636764
X2_T.cell.CD4__MARCKSL1	MARCKSL1	CD4+ T cells (Cluster 2)	Factor18	0.506687
X2_T.cell.CD4__MBNL1	MBNL1	CD4+ T cells (Cluster 2)	Factor18	-0.414601
X2_T.cell.CD4__MBP	MBP	CD4+ T cells (Cluster 2)	Factor18	-0.272896
X2_T.cell.CD4__MCL1	MCL1	CD4+ T cells (Cluster 2)	Factor18	-0.218288
X2_T.cell.CD4__MCUB	MCUB	CD4+ T cells (Cluster 2)	Factor18	0.376777
X2_T.cell.CD4__MGAT4A	MGAT4A	CD4+ T cells (Cluster 2)	Factor18	-0.000229362
X2_T.cell.CD4__MIDN	MIDN	CD4+ T cells (Cluster 2)	Factor18	0.132614
X2_T.cell.CD4__MORF4L1	MORF4L1	CD4+ T cells (Cluster 2)	Factor18	-0.731404
X2_T.cell.CD4__MPHOSPH8	MPHOSPH8	CD4+ T cells (Cluster 2)	Factor18	-0.176966
X2_T.cell.CD4__MRFAP1	MRFAP1	CD4+ T cells (Cluster 2)	Factor18	0.517068
X2_T.cell.CD4__MSN	MSN	CD4+ T cells (Cluster 2)	Factor18	-0.121001
X2_T.cell.CD4__MYADM	MYADM	CD4+ T cells (Cluster 2)	Factor18	-0.335348
X2_T.cell.CD4__MYCBP2	MYCBP2	CD4+ T cells (Cluster 2)	Factor18	0.102061
X2_T.cell.CD4__MYH9	MYH9	CD4+ T cells (Cluster 2)	Factor18	0.134696
X2_T.cell.CD4__MYL12A	MYL12A	CD4+ T cells (Cluster 2)	Factor18	0.106619
X2_T.cell.CD4__MYL12B	MYL12B	CD4+ T cells (Cluster 2)	Factor18	-0.00545867
X2_T.cell.CD4__MYL6	MYL6	CD4+ T cells (Cluster 2)	Factor18	0.11606
X2_T.cell.CD4__MZT2A	MZT2A	CD4+ T cells (Cluster 2)	Factor18	0.439533
X2_T.cell.CD4__MZT2B	MZT2B	CD4+ T cells (Cluster 2)	Factor18	0.016204
X2_T.cell.CD4__N4BP2L2	N4BP2L2	CD4+ T cells (Cluster 2)	Factor18	0.235254
X2_T.cell.CD4__NACA	NACA	CD4+ T cells (Cluster 2)	Factor18	0.613859
X2_T.cell.CD4__NAP1L1	NAP1L1	CD4+ T cells (Cluster 2)	Factor18	0.0595048
X2_T.cell.CD4__NASP	NASP	CD4+ T cells (Cluster 2)	Factor18	0.549672
X2_T.cell.CD4__NBEAL1	NBEAL1	CD4+ T cells (Cluster 2)	Factor18	-0.194942
X2_T.cell.CD4__NCL	NCL	CD4+ T cells (Cluster 2)	Factor18	-0.0666997
X2_T.cell.CD4__NDFIP1	NDFIP1	CD4+ T cells (Cluster 2)	Factor18	0.00786853
X2_T.cell.CD4__NDUFA1	NDUFA1	CD4+ T cells (Cluster 2)	Factor18	-0.263771
X2_T.cell.CD4__NDUFA4	NDUFA4	CD4+ T cells (Cluster 2)	Factor18	-0.13754
X2_T.cell.CD4__NDUFB11	NDUFB11	CD4+ T cells (Cluster 2)	Factor18	0.147913
X2_T.cell.CD4__NDUFB2	NDUFB2	CD4+ T cells (Cluster 2)	Factor18	-0.13362
X2_T.cell.CD4__NDUFS5	NDUFS5	CD4+ T cells (Cluster 2)	Factor18	-0.00154358
X2_T.cell.CD4__NDUFV2	NDUFV2	CD4+ T cells (Cluster 2)	Factor18	0.0925911
X2_T.cell.CD4__NEAT1	NEAT1	CD4+ T cells (Cluster 2)	Factor18	0.420751
X2_T.cell.CD4__NEDD8	NEDD8	CD4+ T cells (Cluster 2)	Factor18	0.0935879
X2_T.cell.CD4__NFKBIA	NFKBIA	CD4+ T cells (Cluster 2)	Factor18	-1.19187
X2_T.cell.CD4__NKTR	NKTR	CD4+ T cells (Cluster 2)	Factor18	-0.0123966
X2_T.cell.CD4__NOP53	NOP53	CD4+ T cells (Cluster 2)	Factor18	0.141424
X2_T.cell.CD4__NOP56	NOP56	CD4+ T cells (Cluster 2)	Factor18	0.531527
X2_T.cell.CD4__NOP58	NOP58	CD4+ T cells (Cluster 2)	Factor18	-0.0676124
X2_T.cell.CD4__NOSIP	NOSIP	CD4+ T cells (Cluster 2)	Factor18	-0.219515
X2_T.cell.CD4__NPM1	NPM1	CD4+ T cells (Cluster 2)	Factor18	0.754564
X2_T.cell.CD4__NR4A2	NR4A2	CD4+ T cells (Cluster 2)	Factor18	-0.245428
X2_T.cell.CD4__NSA2	NSA2	CD4+ T cells (Cluster 2)	Factor18	-0.290987
X2_T.cell.CD4__NSD3	NSD3	CD4+ T cells (Cluster 2)	Factor18	-0.432599
X2_T.cell.CD4__NSMCE3	NSMCE3	CD4+ T cells (Cluster 2)	Factor18	0.371655
X2_T.cell.CD4__NUCKS1	NUCKS1	CD4+ T cells (Cluster 2)	Factor18	-0.269621
X2_T.cell.CD4__NUFIP2	NUFIP2	CD4+ T cells (Cluster 2)	Factor18	0.474238
X2_T.cell.CD4__OAZ1	OAZ1	CD4+ T cells (Cluster 2)	Factor18	0.218918
X2_T.cell.CD4__ODC1	ODC1	CD4+ T cells (Cluster 2)	Factor18	-0.10551
X2_T.cell.CD4__OSBPL8	OSBPL8	CD4+ T cells (Cluster 2)	Factor18	0.147255
X2_T.cell.CD4__OST4	OST4	CD4+ T cells (Cluster 2)	Factor18	-0.0590433
X2_T.cell.CD4__OXNAD1	OXNAD1	CD4+ T cells (Cluster 2)	Factor18	-0.25181
X2_T.cell.CD4__PA2G4	PA2G4	CD4+ T cells (Cluster 2)	Factor18	-0.151793
X2_T.cell.CD4__PABPC1	PABPC1	CD4+ T cells (Cluster 2)	Factor18	0.590328
X2_T.cell.CD4__PAG1	PAG1	CD4+ T cells (Cluster 2)	Factor18	-0.298231
X2_T.cell.CD4__PAIP2	PAIP2	CD4+ T cells (Cluster 2)	Factor18	-0.237817
X2_T.cell.CD4__PAK2	PAK2	CD4+ T cells (Cluster 2)	Factor18	-0.266044
X2_T.cell.CD4__PAPOLA	PAPOLA	CD4+ T cells (Cluster 2)	Factor18	0.0958498
X2_T.cell.CD4__PARK7	PARK7	CD4+ T cells (Cluster 2)	Factor18	-0.11304
X2_T.cell.CD4__PCBP1	PCBP1	CD4+ T cells (Cluster 2)	Factor18	0.127522
X2_T.cell.CD4__PCBP2	PCBP2	CD4+ T cells (Cluster 2)	Factor18	-0.052645
X2_T.cell.CD4__PCM1	PCM1	CD4+ T cells (Cluster 2)	Factor18	0.198036
X2_T.cell.CD4__PDCD4	PDCD4	CD4+ T cells (Cluster 2)	Factor18	0.459812
X2_T.cell.CD4__PDE3B	PDE3B	CD4+ T cells (Cluster 2)	Factor18	-0.0710971
X2_T.cell.CD4__PEBP1	PEBP1	CD4+ T cells (Cluster 2)	Factor18	-0.00709964
X2_T.cell.CD4__PFDN5	PFDN5	CD4+ T cells (Cluster 2)	Factor18	0.492183
X2_T.cell.CD4__PFN1	PFN1	CD4+ T cells (Cluster 2)	Factor18	0.0624101
X2_T.cell.CD4__PGK1	PGK1	CD4+ T cells (Cluster 2)	Factor18	0.628964
X2_T.cell.CD4__PHF3	PHF3	CD4+ T cells (Cluster 2)	Factor18	-0.436999
X2_T.cell.CD4__PIK3IP1	PIK3IP1	CD4+ T cells (Cluster 2)	Factor18	-0.17193
X2_T.cell.CD4__PIK3R1	PIK3R1	CD4+ T cells (Cluster 2)	Factor18	0.083634
X2_T.cell.CD4__PLAC8	PLAC8	CD4+ T cells (Cluster 2)	Factor18	-0.277063
X2_T.cell.CD4__PLCG2	PLCG2	CD4+ T cells (Cluster 2)	Factor18	0.815451
X2_T.cell.CD4__PNISR	PNISR	CD4+ T cells (Cluster 2)	Factor18	0.023604
X2_T.cell.CD4__PNN	PNN	CD4+ T cells (Cluster 2)	Factor18	-0.0782221
X2_T.cell.CD4__PNRC1	PNRC1	CD4+ T cells (Cluster 2)	Factor18	-0.377282
X2_T.cell.CD4__PNRC2	PNRC2	CD4+ T cells (Cluster 2)	Factor18	-0.104209
X2_T.cell.CD4__POLR1D	POLR1D	CD4+ T cells (Cluster 2)	Factor18	0.305395
X2_T.cell.CD4__POLR2A	POLR2A	CD4+ T cells (Cluster 2)	Factor18	0.499066
X2_T.cell.CD4__POLR2L	POLR2L	CD4+ T cells (Cluster 2)	Factor18	0.174029
X2_T.cell.CD4__PPA1	PPA1	CD4+ T cells (Cluster 2)	Factor18	-0.0455142
X2_T.cell.CD4__PPDPF	PPDPF	CD4+ T cells (Cluster 2)	Factor18	-0.0995465
X2_T.cell.CD4__PPIA	PPIA	CD4+ T cells (Cluster 2)	Factor18	1.01057
X2_T.cell.CD4__PPIB	PPIB	CD4+ T cells (Cluster 2)	Factor18	-0.528224
X2_T.cell.CD4__PPIG	PPIG	CD4+ T cells (Cluster 2)	Factor18	-0.0862609
X2_T.cell.CD4__PPP1CB	PPP1CB	CD4+ T cells (Cluster 2)	Factor18	0.0245245
X2_T.cell.CD4__PPP1R15A	PPP1R15A	CD4+ T cells (Cluster 2)	Factor18	-1.77726
X2_T.cell.CD4__PPP1R2	PPP1R2	CD4+ T cells (Cluster 2)	Factor18	-0.314421
X2_T.cell.CD4__PPP2R5C	PPP2R5C	CD4+ T cells (Cluster 2)	Factor18	0.224773
X2_T.cell.CD4__PRDM2	PRDM2	CD4+ T cells (Cluster 2)	Factor18	-0.231957
X2_T.cell.CD4__PRDX1	PRDX1	CD4+ T cells (Cluster 2)	Factor18	0.803301
X2_T.cell.CD4__PRDX2	PRDX2	CD4+ T cells (Cluster 2)	Factor18	-0.506664
X2_T.cell.CD4__PRMT2	PRMT2	CD4+ T cells (Cluster 2)	Factor18	0.425365
X2_T.cell.CD4__PRPF38B	PRPF38B	CD4+ T cells (Cluster 2)	Factor18	-0.0863209
X2_T.cell.CD4__PRPF4B	PRPF4B	CD4+ T cells (Cluster 2)	Factor18	-0.0640045
X2_T.cell.CD4__PRRC2C	PRRC2C	CD4+ T cells (Cluster 2)	Factor18	0.178963
X2_T.cell.CD4__PSIP1	PSIP1	CD4+ T cells (Cluster 2)	Factor18	-0.161845
X2_T.cell.CD4__PSMA7	PSMA7	CD4+ T cells (Cluster 2)	Factor18	-0.220225
X2_T.cell.CD4__PSMB1	PSMB1	CD4+ T cells (Cluster 2)	Factor18	0.291477
X2_T.cell.CD4__PSME1	PSME1	CD4+ T cells (Cluster 2)	Factor18	-0.114789
X2_T.cell.CD4__PTGER4	PTGER4	CD4+ T cells (Cluster 2)	Factor18	-0.280275
X2_T.cell.CD4__PTGES3	PTGES3	CD4+ T cells (Cluster 2)	Factor18	-0.135698
X2_T.cell.CD4__PTMA	PTMA	CD4+ T cells (Cluster 2)	Factor18	-0.0555402
X2_T.cell.CD4__PTP4A2	PTP4A2	CD4+ T cells (Cluster 2)	Factor18	-0.612143
X2_T.cell.CD4__PTPRC	PTPRC	CD4+ T cells (Cluster 2)	Factor18	-0.0479233
X2_T.cell.CD4__RAC2	RAC2	CD4+ T cells (Cluster 2)	Factor18	-0.24987
X2_T.cell.CD4__RACK1	RACK1	CD4+ T cells (Cluster 2)	Factor18	0.234114
X2_T.cell.CD4__RAN	RAN	CD4+ T cells (Cluster 2)	Factor18	-0.0802844
X2_T.cell.CD4__RAP1B	RAP1B	CD4+ T cells (Cluster 2)	Factor18	0.198494
X2_T.cell.CD4__RARRES3	RARRES3	CD4+ T cells (Cluster 2)	Factor18	0.144155
X2_T.cell.CD4__RASGRP1	RASGRP1	CD4+ T cells (Cluster 2)	Factor18	-0.489293
X2_T.cell.CD4__RBBP6	RBBP6	CD4+ T cells (Cluster 2)	Factor18	-0.133534
X2_T.cell.CD4__RBM25	RBM25	CD4+ T cells (Cluster 2)	Factor18	-0.163682
X2_T.cell.CD4__RBM3	RBM3	CD4+ T cells (Cluster 2)	Factor18	-0.531933
X2_T.cell.CD4__RBM39	RBM39	CD4+ T cells (Cluster 2)	Factor18	-0.726522
X2_T.cell.CD4__RBM8A	RBM8A	CD4+ T cells (Cluster 2)	Factor18	-1.05192
X2_T.cell.CD4__RBMX	RBMX	CD4+ T cells (Cluster 2)	Factor18	-0.0485408
X2_T.cell.CD4__RCAN3	RCAN3	CD4+ T cells (Cluster 2)	Factor18	-0.0653411
X2_T.cell.CD4__REX1BD	REX1BD	CD4+ T cells (Cluster 2)	Factor18	0.483003
X2_T.cell.CD4__RGCC	RGCC	CD4+ T cells (Cluster 2)	Factor18	-0.140381
X2_T.cell.CD4__RGS10	RGS10	CD4+ T cells (Cluster 2)	Factor18	0.402945
X2_T.cell.CD4__RHOA	RHOA	CD4+ T cells (Cluster 2)	Factor18	-0.337244
X2_T.cell.CD4__RHOH	RHOH	CD4+ T cells (Cluster 2)	Factor18	-0.593687
X2_T.cell.CD4__RIPOR2	RIPOR2	CD4+ T cells (Cluster 2)	Factor18	-0.60906
X2_T.cell.CD4__RNASET2	RNASET2	CD4+ T cells (Cluster 2)	Factor18	-0.130682
X2_T.cell.CD4__RNF125	RNF125	CD4+ T cells (Cluster 2)	Factor18	0.650569
X2_T.cell.CD4__RNF213	RNF213	CD4+ T cells (Cluster 2)	Factor18	0.10175
X2_T.cell.CD4__RNMT	RNMT	CD4+ T cells (Cluster 2)	Factor18	0.0179435
X2_T.cell.CD4__ROCK1	ROCK1	CD4+ T cells (Cluster 2)	Factor18	0.074851
X2_T.cell.CD4__RORA	RORA	CD4+ T cells (Cluster 2)	Factor18	0.00131893
X2_T.cell.CD4__RSBN1	RSBN1	CD4+ T cells (Cluster 2)	Factor18	-0.135689
X2_T.cell.CD4__RSF1	RSF1	CD4+ T cells (Cluster 2)	Factor18	-0.147488
X2_T.cell.CD4__RSL1D1	RSL1D1	CD4+ T cells (Cluster 2)	Factor18	0.0866
X2_T.cell.CD4__RSL24D1	RSL24D1	CD4+ T cells (Cluster 2)	Factor18	0.231631
X2_T.cell.CD4__RSRC2	RSRC2	CD4+ T cells (Cluster 2)	Factor18	-0.732392
X2_T.cell.CD4__RSRP1	RSRP1	CD4+ T cells (Cluster 2)	Factor18	-0.561576
X2_T.cell.CD4__RTRAF	RTRAF	CD4+ T cells (Cluster 2)	Factor18	0.350583
X2_T.cell.CD4__RWDD1	RWDD1	CD4+ T cells (Cluster 2)	Factor18	0.288822
X2_T.cell.CD4__S100A10	S100A10	CD4+ T cells (Cluster 2)	Factor18	-0.457139
X2_T.cell.CD4__S100A4	S100A4	CD4+ T cells (Cluster 2)	Factor18	-0.491796
X2_T.cell.CD4__S100A6	S100A6	CD4+ T cells (Cluster 2)	Factor18	-0.117441
X2_T.cell.CD4__SAMHD1	SAMHD1	CD4+ T cells (Cluster 2)	Factor18	-0.546652
X2_T.cell.CD4__SAP18	SAP18	CD4+ T cells (Cluster 2)	Factor18	0.0171694
X2_T.cell.CD4__SARAF	SARAF	CD4+ T cells (Cluster 2)	Factor18	0.796938
X2_T.cell.CD4__SAT1	SAT1	CD4+ T cells (Cluster 2)	Factor18	-0.191827
X2_T.cell.CD4__SATB1	SATB1	CD4+ T cells (Cluster 2)	Factor18	-0.323266
X2_T.cell.CD4__SBDS	SBDS	CD4+ T cells (Cluster 2)	Factor18	-0.345836
X2_T.cell.CD4__SCAF11	SCAF11	CD4+ T cells (Cluster 2)	Factor18	0.0328224
X2_T.cell.CD4__SDCBP	SDCBP	CD4+ T cells (Cluster 2)	Factor18	0.124218
X2_T.cell.CD4__SEC61B	SEC61B	CD4+ T cells (Cluster 2)	Factor18	-0.207659
X2_T.cell.CD4__SEC61G	SEC61G	CD4+ T cells (Cluster 2)	Factor18	-0.239154
X2_T.cell.CD4__SEC62	SEC62	CD4+ T cells (Cluster 2)	Factor18	0.00417909
X2_T.cell.CD4__SELENOH	SELENOH	CD4+ T cells (Cluster 2)	Factor18	0.0373482
X2_T.cell.CD4__SELENOK	SELENOK	CD4+ T cells (Cluster 2)	Factor18	0.345824
X2_T.cell.CD4__SELENOW	SELENOW	CD4+ T cells (Cluster 2)	Factor18	0.024989
X2_T.cell.CD4__SELL	SELL	CD4+ T cells (Cluster 2)	Factor18	0.395827
X2_T.cell.CD4__SEMA4D	SEMA4D	CD4+ T cells (Cluster 2)	Factor18	0.073839
X2_T.cell.CD4__SEPT6	2006-09-01	CD4+ T cells (Cluster 2)	Factor18	-0.253997
X2_T.cell.CD4__SEPT7	2007-09-01	CD4+ T cells (Cluster 2)	Factor18	-0.143655
X2_T.cell.CD4__SEPT9	2009-09-01	CD4+ T cells (Cluster 2)	Factor18	0.0578572
X2_T.cell.CD4__SERBP1	SERBP1	CD4+ T cells (Cluster 2)	Factor18	0.0648448
X2_T.cell.CD4__SERF2	SERF2	CD4+ T cells (Cluster 2)	Factor18	0.140859
X2_T.cell.CD4__SERP1	SERP1	CD4+ T cells (Cluster 2)	Factor18	-0.153778
X2_T.cell.CD4__SERTAD1	SERTAD1	CD4+ T cells (Cluster 2)	Factor18	-0.594845
X2_T.cell.CD4__SESN3	SESN3	CD4+ T cells (Cluster 2)	Factor18	-0.146657
X2_T.cell.CD4__SET	SET	CD4+ T cells (Cluster 2)	Factor18	-0.426814
X2_T.cell.CD4__SF1	SF1	CD4+ T cells (Cluster 2)	Factor18	-0.883444
X2_T.cell.CD4__SF3B1	SF3B1	CD4+ T cells (Cluster 2)	Factor18	-0.515688
X2_T.cell.CD4__SF3B5	SF3B5	CD4+ T cells (Cluster 2)	Factor18	-0.812839
X2_T.cell.CD4__SFPQ	SFPQ	CD4+ T cells (Cluster 2)	Factor18	0.157306
X2_T.cell.CD4__SH3BGRL3	SH3BGRL3	CD4+ T cells (Cluster 2)	Factor18	-0.247011
X2_T.cell.CD4__SKP1	SKP1	CD4+ T cells (Cluster 2)	Factor18	0.25987
X2_T.cell.CD4__SLC25A3	SLC25A3	CD4+ T cells (Cluster 2)	Factor18	-0.0296498
X2_T.cell.CD4__SLC25A5	SLC25A5	CD4+ T cells (Cluster 2)	Factor18	-0.517605
X2_T.cell.CD4__SLC25A6	SLC25A6	CD4+ T cells (Cluster 2)	Factor18	0.350752
X2_T.cell.CD4__SLC2A3	SLC2A3	CD4+ T cells (Cluster 2)	Factor18	-0.0187983
X2_T.cell.CD4__SLC38A1	SLC38A1	CD4+ T cells (Cluster 2)	Factor18	-0.0582424
X2_T.cell.CD4__SLC38A2	SLC38A2	CD4+ T cells (Cluster 2)	Factor18	0.411566
X2_T.cell.CD4__SLFN5	SLFN5	CD4+ T cells (Cluster 2)	Factor18	-0.363611
X2_T.cell.CD4__SMAP2	SMAP2	CD4+ T cells (Cluster 2)	Factor18	-0.0763686
X2_T.cell.CD4__SMARCA5	SMARCA5	CD4+ T cells (Cluster 2)	Factor18	-0.592551
X2_T.cell.CD4__SMCHD1	SMCHD1	CD4+ T cells (Cluster 2)	Factor18	0.0703471
X2_T.cell.CD4__SMDT1	SMDT1	CD4+ T cells (Cluster 2)	Factor18	-0.365945
X2_T.cell.CD4__SMIM26	SMIM26	CD4+ T cells (Cluster 2)	Factor18	0.765294
X2_T.cell.CD4__SNHG12	SNHG12	CD4+ T cells (Cluster 2)	Factor18	-0.16469
X2_T.cell.CD4__SNHG7	SNHG7	CD4+ T cells (Cluster 2)	Factor18	0.945108
X2_T.cell.CD4__SNHG8	SNHG8	CD4+ T cells (Cluster 2)	Factor18	-0.152615
X2_T.cell.CD4__SNRPB	SNRPB	CD4+ T cells (Cluster 2)	Factor18	-0.00328941
X2_T.cell.CD4__SNRPD2	SNRPD2	CD4+ T cells (Cluster 2)	Factor18	-0.344268
X2_T.cell.CD4__SNRPF	SNRPF	CD4+ T cells (Cluster 2)	Factor18	0.103901
X2_T.cell.CD4__SNU13	SNU13	CD4+ T cells (Cluster 2)	Factor18	0.589677
X2_T.cell.CD4__SOCS3	SOCS3	CD4+ T cells (Cluster 2)	Factor18	0.227741
X2_T.cell.CD4__SOD1	SOD1	CD4+ T cells (Cluster 2)	Factor18	0.2683
X2_T.cell.CD4__SON	SON	CD4+ T cells (Cluster 2)	Factor18	-0.152089
X2_T.cell.CD4__SORL1	SORL1	CD4+ T cells (Cluster 2)	Factor18	0.0641272
X2_T.cell.CD4__SP100	SP100	CD4+ T cells (Cluster 2)	Factor18	-0.337567
X2_T.cell.CD4__SPCS1	SPCS1	CD4+ T cells (Cluster 2)	Factor18	0.169232
X2_T.cell.CD4__SPOCK2	SPOCK2	CD4+ T cells (Cluster 2)	Factor18	0.101856
X2_T.cell.CD4__SPTAN1	SPTAN1	CD4+ T cells (Cluster 2)	Factor18	0.194154
X2_T.cell.CD4__SRGN	SRGN	CD4+ T cells (Cluster 2)	Factor18	0.0704873
X2_T.cell.CD4__SRP14	SRP14	CD4+ T cells (Cluster 2)	Factor18	0.282415
X2_T.cell.CD4__SRRM1	SRRM1	CD4+ T cells (Cluster 2)	Factor18	-0.804585
X2_T.cell.CD4__SRRM2	SRRM2	CD4+ T cells (Cluster 2)	Factor18	-0.727522
X2_T.cell.CD4__SRSF10	SRSF10	CD4+ T cells (Cluster 2)	Factor18	-0.152022
X2_T.cell.CD4__SRSF11	SRSF11	CD4+ T cells (Cluster 2)	Factor18	-0.325377
X2_T.cell.CD4__SRSF2	SRSF2	CD4+ T cells (Cluster 2)	Factor18	-0.236563
X2_T.cell.CD4__SRSF3	SRSF3	CD4+ T cells (Cluster 2)	Factor18	-0.586848
X2_T.cell.CD4__SRSF5	SRSF5	CD4+ T cells (Cluster 2)	Factor18	0.113423
X2_T.cell.CD4__SRSF7	SRSF7	CD4+ T cells (Cluster 2)	Factor18	-1.16731
X2_T.cell.CD4__SSB	SSB	CD4+ T cells (Cluster 2)	Factor18	0.27117
X2_T.cell.CD4__SSBP1	SSBP1	CD4+ T cells (Cluster 2)	Factor18	0.381891
X2_T.cell.CD4__SSR2	SSR2	CD4+ T cells (Cluster 2)	Factor18	0.107655
X2_T.cell.CD4__SSR4	SSR4	CD4+ T cells (Cluster 2)	Factor18	-0.18992
X2_T.cell.CD4__ST13	ST13	CD4+ T cells (Cluster 2)	Factor18	0.215333
X2_T.cell.CD4__STAT3	STAT3	CD4+ T cells (Cluster 2)	Factor18	0.147185
X2_T.cell.CD4__STK17A	STK17A	CD4+ T cells (Cluster 2)	Factor18	0.0786609
X2_T.cell.CD4__STK17B	STK17B	CD4+ T cells (Cluster 2)	Factor18	-0.259015
X2_T.cell.CD4__STK4	STK4	CD4+ T cells (Cluster 2)	Factor18	-0.0811096
X2_T.cell.CD4__SUB1	SUB1	CD4+ T cells (Cluster 2)	Factor18	0.559818
X2_T.cell.CD4__SUMO2	SUMO2	CD4+ T cells (Cluster 2)	Factor18	0.415797
X2_T.cell.CD4__SVIP	SVIP	CD4+ T cells (Cluster 2)	Factor18	0.0622446
X2_T.cell.CD4__SYF2	SYF2	CD4+ T cells (Cluster 2)	Factor18	0.116481
X2_T.cell.CD4__SYNE2	SYNE2	CD4+ T cells (Cluster 2)	Factor18	-0.0785964
X2_T.cell.CD4__TAF1D	TAF1D	CD4+ T cells (Cluster 2)	Factor18	-0.282911
X2_T.cell.CD4__TAF7	TAF7	CD4+ T cells (Cluster 2)	Factor18	-0.183964
X2_T.cell.CD4__TAGAP	TAGAP	CD4+ T cells (Cluster 2)	Factor18	-0.721677
X2_T.cell.CD4__TAGLN2	TAGLN2	CD4+ T cells (Cluster 2)	Factor18	0.235192
X2_T.cell.CD4__TAPBP	TAPBP	CD4+ T cells (Cluster 2)	Factor18	0.00880459
X2_T.cell.CD4__TAX1BP1	TAX1BP1	CD4+ T cells (Cluster 2)	Factor18	0.0951672
X2_T.cell.CD4__TBCA	TBCA	CD4+ T cells (Cluster 2)	Factor18	0.392914
X2_T.cell.CD4__TCEA1	TCEA1	CD4+ T cells (Cluster 2)	Factor18	0.0325628
X2_T.cell.CD4__TCF25	TCF25	CD4+ T cells (Cluster 2)	Factor18	0.0230277
X2_T.cell.CD4__TCF7	TCF7	CD4+ T cells (Cluster 2)	Factor18	0.286466
X2_T.cell.CD4__TERF2IP	TERF2IP	CD4+ T cells (Cluster 2)	Factor18	0.0394749
X2_T.cell.CD4__TGFBR2	TGFBR2	CD4+ T cells (Cluster 2)	Factor18	0.441973
X2_T.cell.CD4__TGOLN2	TGOLN2	CD4+ T cells (Cluster 2)	Factor18	0.509664
X2_T.cell.CD4__TLE4	TLE4	CD4+ T cells (Cluster 2)	Factor18	-0.00616533
X2_T.cell.CD4__TMA7	TMA7	CD4+ T cells (Cluster 2)	Factor18	0.367677
X2_T.cell.CD4__TMBIM6	TMBIM6	CD4+ T cells (Cluster 2)	Factor18	-0.234796
X2_T.cell.CD4__TMEM123	TMEM123	CD4+ T cells (Cluster 2)	Factor18	-0.306375
X2_T.cell.CD4__TMEM243	TMEM243	CD4+ T cells (Cluster 2)	Factor18	0.297526
X2_T.cell.CD4__TMSB10	TMSB10	CD4+ T cells (Cluster 2)	Factor18	-0.177201
X2_T.cell.CD4__TMSB4X	TMSB4X	CD4+ T cells (Cluster 2)	Factor18	-0.168928
X2_T.cell.CD4__TNFAIP3	TNFAIP3	CD4+ T cells (Cluster 2)	Factor18	-0.139674
X2_T.cell.CD4__TNFAIP8	TNFAIP8	CD4+ T cells (Cluster 2)	Factor18	-0.0372955
X2_T.cell.CD4__TNRC6B	TNRC6B	CD4+ T cells (Cluster 2)	Factor18	-0.302934
X2_T.cell.CD4__TOB1	TOB1	CD4+ T cells (Cluster 2)	Factor18	-0.0513675
X2_T.cell.CD4__TOMM20	TOMM20	CD4+ T cells (Cluster 2)	Factor18	0.0471069
X2_T.cell.CD4__TOMM7	TOMM7	CD4+ T cells (Cluster 2)	Factor18	-0.00540194
X2_T.cell.CD4__TPM3	TPM3	CD4+ T cells (Cluster 2)	Factor18	-0.593553
X2_T.cell.CD4__TPR	TPR	CD4+ T cells (Cluster 2)	Factor18	-0.125252
X2_T.cell.CD4__TPT1	TPT1	CD4+ T cells (Cluster 2)	Factor18	-0.0386738
X2_T.cell.CD4__TRA2B	TRA2B	CD4+ T cells (Cluster 2)	Factor18	-0.866708
X2_T.cell.CD4__TRAC	TRAC	CD4+ T cells (Cluster 2)	Factor18	-0.433652
X2_T.cell.CD4__TRAF3IP3	TRAF3IP3	CD4+ T cells (Cluster 2)	Factor18	0.131687
X2_T.cell.CD4__TRBC1	TRBC1	CD4+ T cells (Cluster 2)	Factor18	0.231217
X2_T.cell.CD4__TRBC2	TRBC2	CD4+ T cells (Cluster 2)	Factor18	-0.314767
X2_T.cell.CD4__TRIR	TRIR	CD4+ T cells (Cluster 2)	Factor18	0.391188
X2_T.cell.CD4__TRMT112	TRMT112	CD4+ T cells (Cluster 2)	Factor18	-0.041094
X2_T.cell.CD4__TSC22D3	TSC22D3	CD4+ T cells (Cluster 2)	Factor18	-0.5947
X2_T.cell.CD4__TSPO	TSPO	CD4+ T cells (Cluster 2)	Factor18	-0.0934744
X2_T.cell.CD4__TSPYL1	TSPYL1	CD4+ T cells (Cluster 2)	Factor18	0.0253382
X2_T.cell.CD4__TSPYL2	TSPYL2	CD4+ T cells (Cluster 2)	Factor18	-0.622987
X2_T.cell.CD4__TSTD1	TSTD1	CD4+ T cells (Cluster 2)	Factor18	-0.28977
X2_T.cell.CD4__TTC3	TTC3	CD4+ T cells (Cluster 2)	Factor18	-0.484136
X2_T.cell.CD4__TUBA1A	TUBA1A	CD4+ T cells (Cluster 2)	Factor18	-0.575795
X2_T.cell.CD4__TUBA1B	TUBA1B	CD4+ T cells (Cluster 2)	Factor18	0.0338581
X2_T.cell.CD4__TUBA4A	TUBA4A	CD4+ T cells (Cluster 2)	Factor18	0.706535
X2_T.cell.CD4__TUBB4B	TUBB4B	CD4+ T cells (Cluster 2)	Factor18	0.188572
X2_T.cell.CD4__TUT4	TUT4	CD4+ T cells (Cluster 2)	Factor18	0.0983367
X2_T.cell.CD4__TXNIP	TXNIP	CD4+ T cells (Cluster 2)	Factor18	-0.709591
X2_T.cell.CD4__U2SURP	U2SURP	CD4+ T cells (Cluster 2)	Factor18	0.0451587
X2_T.cell.CD4__UBA52	UBA52	CD4+ T cells (Cluster 2)	Factor18	-0.159253
X2_T.cell.CD4__UBALD2	UBALD2	CD4+ T cells (Cluster 2)	Factor18	-0.321616
X2_T.cell.CD4__UBB	UBB	CD4+ T cells (Cluster 2)	Factor18	0.252951
X2_T.cell.CD4__UBC	UBC	CD4+ T cells (Cluster 2)	Factor18	-0.472524
X2_T.cell.CD4__UBE2B	UBE2B	CD4+ T cells (Cluster 2)	Factor18	0.250356
X2_T.cell.CD4__UBE2D2	UBE2D2	CD4+ T cells (Cluster 2)	Factor18	-0.18213
X2_T.cell.CD4__UBE2D3	UBE2D3	CD4+ T cells (Cluster 2)	Factor18	-0.0441684
X2_T.cell.CD4__UBE2S	UBE2S	CD4+ T cells (Cluster 2)	Factor18	-0.156154
X2_T.cell.CD4__UBL5	UBL5	CD4+ T cells (Cluster 2)	Factor18	-0.105052
X2_T.cell.CD4__UBXN1	UBXN1	CD4+ T cells (Cluster 2)	Factor18	0.26937
X2_T.cell.CD4__UFC1	UFC1	CD4+ T cells (Cluster 2)	Factor18	-0.0430974
X2_T.cell.CD4__UQCR10	UQCR10	CD4+ T cells (Cluster 2)	Factor18	0.741197
X2_T.cell.CD4__UQCR11	UQCR11	CD4+ T cells (Cluster 2)	Factor18	-0.19529
X2_T.cell.CD4__UQCRB	UQCRB	CD4+ T cells (Cluster 2)	Factor18	0.685087
X2_T.cell.CD4__UQCRH	UQCRH	CD4+ T cells (Cluster 2)	Factor18	-0.0709836
X2_T.cell.CD4__URI1	URI1	CD4+ T cells (Cluster 2)	Factor18	-0.105512
X2_T.cell.CD4__USP15	USP15	CD4+ T cells (Cluster 2)	Factor18	-0.329397
X2_T.cell.CD4__USP16	USP16	CD4+ T cells (Cluster 2)	Factor18	0.070803
X2_T.cell.CD4__USP3	USP3	CD4+ T cells (Cluster 2)	Factor18	-0.678739
X2_T.cell.CD4__UXT	UXT	CD4+ T cells (Cluster 2)	Factor18	0.502248
X2_T.cell.CD4__VAMP2	VAMP2	CD4+ T cells (Cluster 2)	Factor18	-0.573066
X2_T.cell.CD4__VAPA	VAPA	CD4+ T cells (Cluster 2)	Factor18	-0.0609635
X2_T.cell.CD4__VIM	VIM	CD4+ T cells (Cluster 2)	Factor18	0.738681
X2_T.cell.CD4__WAC	WAC	CD4+ T cells (Cluster 2)	Factor18	-0.073863
X2_T.cell.CD4__WASF2	WASF2	CD4+ T cells (Cluster 2)	Factor18	-0.0360779
X2_T.cell.CD4__WSB1	WSB1	CD4+ T cells (Cluster 2)	Factor18	0.629378
X2_T.cell.CD4__WTAP	WTAP	CD4+ T cells (Cluster 2)	Factor18	-0.122705
X2_T.cell.CD4__XRCC5	XRCC5	CD4+ T cells (Cluster 2)	Factor18	0.26756
X2_T.cell.CD4__YBX1	YBX1	CD4+ T cells (Cluster 2)	Factor18	-0.181359
X2_T.cell.CD4__YME1L1	YME1L1	CD4+ T cells (Cluster 2)	Factor18	-0.955702
X2_T.cell.CD4__YPEL5	YPEL5	CD4+ T cells (Cluster 2)	Factor18	-0.170323
X2_T.cell.CD4__YTHDC1	YTHDC1	CD4+ T cells (Cluster 2)	Factor18	-0.264595
X2_T.cell.CD4__YWHAB	YWHAB	CD4+ T cells (Cluster 2)	Factor18	-0.953987
X2_T.cell.CD4__YWHAZ	YWHAZ	CD4+ T cells (Cluster 2)	Factor18	-0.10947
X2_T.cell.CD4__YY1	YY1	CD4+ T cells (Cluster 2)	Factor18	0.23816
X2_T.cell.CD4__ZC3H15	ZC3H15	CD4+ T cells (Cluster 2)	Factor18	-0.0813989
X2_T.cell.CD4__ZC3HAV1	ZC3HAV1	CD4+ T cells (Cluster 2)	Factor18	0.110045
X2_T.cell.CD4__ZFAND5	ZFAND5	CD4+ T cells (Cluster 2)	Factor18	-0.101397
X2_T.cell.CD4__ZFAS1	ZFAS1	CD4+ T cells (Cluster 2)	Factor18	-0.383705
X2_T.cell.CD4__ZFP36	ZFP36	CD4+ T cells (Cluster 2)	Factor18	0.353515
X2_T.cell.CD4__ZFP36L1	ZFP36L1	CD4+ T cells (Cluster 2)	Factor18	-0.809901
X2_T.cell.CD4__ZFP36L2	ZFP36L2	CD4+ T cells (Cluster 2)	Factor18	0.0216203
X2_T.cell.CD4__ZNF331	ZNF331	CD4+ T cells (Cluster 2)	Factor18	1.09606
X3_NK__AAK1	AAK1	NK cells (Cluster 3)	Factor18	0.0600066
X3_NK__ABHD17A	ABHD17A	NK cells (Cluster 3)	Factor18	0.123207
X3_NK__ACTB	ACTB	NK cells (Cluster 3)	Factor18	-0.193281
X3_NK__ACTG1	ACTG1	NK cells (Cluster 3)	Factor18	0.0543709
X3_NK__ACTR2	ACTR2	NK cells (Cluster 3)	Factor18	0.011972
X3_NK__ACTR3	ACTR3	NK cells (Cluster 3)	Factor18	-0.127129
X3_NK__ADGRE5	ADGRE5	NK cells (Cluster 3)	Factor18	-0.418807
X3_NK__ADGRG1	ADGRG1	NK cells (Cluster 3)	Factor18	-0.0262235
X3_NK__AES	AES	NK cells (Cluster 3)	Factor18	0.0694851
X3_NK__AHNAK	AHNAK	NK cells (Cluster 3)	Factor18	0.577971
X3_NK__AKAP13	AKAP13	NK cells (Cluster 3)	Factor18	0.0619509
X3_NK__AKNA	AKNA	NK cells (Cluster 3)	Factor18	0.424461
X3_NK__AMD1	AMD1	NK cells (Cluster 3)	Factor18	-0.307027
X3_NK__ANAPC16	ANAPC16	NK cells (Cluster 3)	Factor18	0.401314
X3_NK__ANKRD11	ANKRD11	NK cells (Cluster 3)	Factor18	-0.418225
X3_NK__ANKRD12	ANKRD12	NK cells (Cluster 3)	Factor18	0.627362
X3_NK__ANXA1	ANXA1	NK cells (Cluster 3)	Factor18	0.49582
X3_NK__APMAP	APMAP	NK cells (Cluster 3)	Factor18	0.390582
X3_NK__APRT	APRT	NK cells (Cluster 3)	Factor18	0.0407233
X3_NK__ARF1	ARF1	NK cells (Cluster 3)	Factor18	0.0858129
X3_NK__ARF6	ARF6	NK cells (Cluster 3)	Factor18	-0.0527604
X3_NK__ARGLU1	ARGLU1	NK cells (Cluster 3)	Factor18	-0.128066
X3_NK__ARHGDIB	ARHGDIB	NK cells (Cluster 3)	Factor18	-0.0253481
X3_NK__ARID4B	ARID4B	NK cells (Cluster 3)	Factor18	-0.00882465
X3_NK__ARL4C	ARL4C	NK cells (Cluster 3)	Factor18	0.384487
X3_NK__ARL6IP4	ARL6IP4	NK cells (Cluster 3)	Factor18	-0.410339
X3_NK__ARL6IP5	ARL6IP5	NK cells (Cluster 3)	Factor18	-0.17805
X3_NK__ARPC2	ARPC2	NK cells (Cluster 3)	Factor18	0.18476
X3_NK__ARPC3	ARPC3	NK cells (Cluster 3)	Factor18	0.116034
X3_NK__ARPC4	ARPC4	NK cells (Cluster 3)	Factor18	-0.152176
X3_NK__ARPC5	ARPC5	NK cells (Cluster 3)	Factor18	-0.107932
X3_NK__ARPC5L	ARPC5L	NK cells (Cluster 3)	Factor18	0.0444102
X3_NK__ATF4	ATF4	NK cells (Cluster 3)	Factor18	-0.0705284
X3_NK__ATM	ATM	NK cells (Cluster 3)	Factor18	0.146156
X3_NK__ATP5F1D	ATP5F1D	NK cells (Cluster 3)	Factor18	-0.0539118
X3_NK__ATP5F1E	ATP5F1E	NK cells (Cluster 3)	Factor18	0.451382
X3_NK__ATP5IF1	ATP5IF1	NK cells (Cluster 3)	Factor18	0.229944
X3_NK__ATP5MC2	ATP5MC2	NK cells (Cluster 3)	Factor18	-0.0740025
X3_NK__ATP5MC3	ATP5MC3	NK cells (Cluster 3)	Factor18	0.24797
X3_NK__ATP5ME	ATP5ME	NK cells (Cluster 3)	Factor18	0.0288067
X3_NK__ATP5MG	ATP5MG	NK cells (Cluster 3)	Factor18	-0.292821
X3_NK__ATP5MPL	ATP5MPL	NK cells (Cluster 3)	Factor18	-0.0173956
X3_NK__ATP6V0E1	ATP6V0E1	NK cells (Cluster 3)	Factor18	0.140805
X3_NK__ATP6V1G1	ATP6V1G1	NK cells (Cluster 3)	Factor18	-0.083382
X3_NK__ATRX	ATRX	NK cells (Cluster 3)	Factor18	0.103994
X3_NK__B2M	B2M	NK cells (Cluster 3)	Factor18	-0.00333737
X3_NK__BCLAF1	BCLAF1	NK cells (Cluster 3)	Factor18	-0.603409
X3_NK__BIN2	BIN2	NK cells (Cluster 3)	Factor18	0.0866526
X3_NK__BPTF	BPTF	NK cells (Cluster 3)	Factor18	0.215201
X3_NK__BRD2	BRD2	NK cells (Cluster 3)	Factor18	-0.0392253
X3_NK__BTF3	BTF3	NK cells (Cluster 3)	Factor18	0.0145082
X3_NK__BTG1	BTG1	NK cells (Cluster 3)	Factor18	-0.00792483
X3_NK__BTG2	BTG2	NK cells (Cluster 3)	Factor18	-0.201893
X3_NK__BUD31	BUD31	NK cells (Cluster 3)	Factor18	0.13212
X3_NK__BZW1	BZW1	NK cells (Cluster 3)	Factor18	-0.0601878
X3_NK__C12orf75	C12orf75	NK cells (Cluster 3)	Factor18	0.308081
X3_NK__C9orf16	C9orf16	NK cells (Cluster 3)	Factor18	0.194944
X3_NK__C9orf78	C9orf78	NK cells (Cluster 3)	Factor18	0.12502
X3_NK__CALM1	CALM1	NK cells (Cluster 3)	Factor18	0.0164564
X3_NK__CALM2	CALM2	NK cells (Cluster 3)	Factor18	0.643421
X3_NK__CALR	CALR	NK cells (Cluster 3)	Factor18	-0.512469
X3_NK__CAP1	CAP1	NK cells (Cluster 3)	Factor18	-0.0983228
X3_NK__CAST	CAST	NK cells (Cluster 3)	Factor18	0.00361323
X3_NK__CCL4	CCL4	NK cells (Cluster 3)	Factor18	-0.587338
X3_NK__CCL5	CCL5	NK cells (Cluster 3)	Factor18	0.102357
X3_NK__CCND3	CCND3	NK cells (Cluster 3)	Factor18	-0.179669
X3_NK__CCNI	CCNI	NK cells (Cluster 3)	Factor18	0.0066258
X3_NK__CCNL1	CCNL1	NK cells (Cluster 3)	Factor18	-0.561613
X3_NK__CD164	CD164	NK cells (Cluster 3)	Factor18	-0.265892
X3_NK__CD247	CD247	NK cells (Cluster 3)	Factor18	0.244045
X3_NK__CD37	CD37	NK cells (Cluster 3)	Factor18	0.0138542
X3_NK__CD47	CD47	NK cells (Cluster 3)	Factor18	0.183998
X3_NK__CD48	CD48	NK cells (Cluster 3)	Factor18	0.195886
X3_NK__CD52	CD52	NK cells (Cluster 3)	Factor18	-0.0587466
X3_NK__CD53	CD53	NK cells (Cluster 3)	Factor18	0.075688
X3_NK__CD63	CD63	NK cells (Cluster 3)	Factor18	-0.0835053
X3_NK__CD69	CD69	NK cells (Cluster 3)	Factor18	-0.743645
X3_NK__CD7	CD7	NK cells (Cluster 3)	Factor18	-0.409453
X3_NK__CD74	CD74	NK cells (Cluster 3)	Factor18	-0.0220403
X3_NK__CD81	CD81	NK cells (Cluster 3)	Factor18	-0.0180189
X3_NK__CD99	CD99	NK cells (Cluster 3)	Factor18	0.318336
X3_NK__CDC42	CDC42	NK cells (Cluster 3)	Factor18	-0.144344
X3_NK__CDC42SE1	CDC42SE1	NK cells (Cluster 3)	Factor18	-0.315167
X3_NK__CDC42SE2	CDC42SE2	NK cells (Cluster 3)	Factor18	0.0575346
X3_NK__CDV3	CDV3	NK cells (Cluster 3)	Factor18	0.363751
X3_NK__CELF2	CELF2	NK cells (Cluster 3)	Factor18	0.0180345
X3_NK__CFL1	CFL1	NK cells (Cluster 3)	Factor18	-0.0967742
X3_NK__CFLAR	CFLAR	NK cells (Cluster 3)	Factor18	0.0688806
X3_NK__CHCHD2	CHCHD2	NK cells (Cluster 3)	Factor18	-0.266983
X3_NK__CIB1	CIB1	NK cells (Cluster 3)	Factor18	-0.0321722
X3_NK__CIRBP	CIRBP	NK cells (Cluster 3)	Factor18	-0.201347
X3_NK__CLEC2B	CLEC2B	NK cells (Cluster 3)	Factor18	0.3325
X3_NK__CLIC1	CLIC1	NK cells (Cluster 3)	Factor18	0.172903
X3_NK__CLIC3	CLIC3	NK cells (Cluster 3)	Factor18	-0.0811252
X3_NK__CLK1	CLK1	NK cells (Cluster 3)	Factor18	-0.173943
X3_NK__CMC1	CMC1	NK cells (Cluster 3)	Factor18	-0.552677
X3_NK__CNBP	CNBP	NK cells (Cluster 3)	Factor18	0.0477128
X3_NK__CNOT6L	CNOT6L	NK cells (Cluster 3)	Factor18	0.153872
X3_NK__COMMD6	COMMD6	NK cells (Cluster 3)	Factor18	-0.17782
X3_NK__CORO1A	CORO1A	NK cells (Cluster 3)	Factor18	-0.180597
X3_NK__COX4I1	COX4I1	NK cells (Cluster 3)	Factor18	0.164881
X3_NK__COX5B	COX5B	NK cells (Cluster 3)	Factor18	0.229571
X3_NK__COX6A1	COX6A1	NK cells (Cluster 3)	Factor18	-0.177391
X3_NK__COX6B1	COX6B1	NK cells (Cluster 3)	Factor18	-0.0400854
X3_NK__COX6C	COX6C	NK cells (Cluster 3)	Factor18	-0.113717
X3_NK__COX7A2	COX7A2	NK cells (Cluster 3)	Factor18	0.190095
X3_NK__COX7B	COX7B	NK cells (Cluster 3)	Factor18	0.105856
X3_NK__COX7C	COX7C	NK cells (Cluster 3)	Factor18	-0.0394141
X3_NK__COX8A	COX8A	NK cells (Cluster 3)	Factor18	-0.153792
X3_NK__CST7	CST7	NK cells (Cluster 3)	Factor18	0.00776318
X3_NK__CTSC	CTSC	NK cells (Cluster 3)	Factor18	-0.00883228
X3_NK__CTSD	CTSD	NK cells (Cluster 3)	Factor18	-0.696627
X3_NK__CTSW	CTSW	NK cells (Cluster 3)	Factor18	-0.499235
X3_NK__CXCR4	CXCR4	NK cells (Cluster 3)	Factor18	0.314854
X3_NK__CYBA	CYBA	NK cells (Cluster 3)	Factor18	0.625725
X3_NK__CYCS	CYCS	NK cells (Cluster 3)	Factor18	-0.652033
X3_NK__DAZAP2	DAZAP2	NK cells (Cluster 3)	Factor18	0.106603
X3_NK__DBI	DBI	NK cells (Cluster 3)	Factor18	-0.0983906
X3_NK__DDX17	DDX17	NK cells (Cluster 3)	Factor18	0.383123
X3_NK__DDX24	DDX24	NK cells (Cluster 3)	Factor18	0.0230994
X3_NK__DDX3X	DDX3X	NK cells (Cluster 3)	Factor18	-0.466247
X3_NK__DDX46	DDX46	NK cells (Cluster 3)	Factor18	0.0565424
X3_NK__DDX5	DDX5	NK cells (Cluster 3)	Factor18	0.176112
X3_NK__DDX6	DDX6	NK cells (Cluster 3)	Factor18	0.0834515
X3_NK__DEK	DEK	NK cells (Cluster 3)	Factor18	-0.0879009
X3_NK__DHRS7	DHRS7	NK cells (Cluster 3)	Factor18	0.072352
X3_NK__DNAJA1	DNAJA1	NK cells (Cluster 3)	Factor18	-0.0612123
X3_NK__DNAJB6	DNAJB6	NK cells (Cluster 3)	Factor18	-0.0181579
X3_NK__DRAP1	DRAP1	NK cells (Cluster 3)	Factor18	0.231853
X3_NK__DSTN	DSTN	NK cells (Cluster 3)	Factor18	0.0075482
X3_NK__DUSP1	DUSP1	NK cells (Cluster 3)	Factor18	-1.19981
X3_NK__DUSP2	DUSP2	NK cells (Cluster 3)	Factor18	-0.289535
X3_NK__DYNLL1	DYNLL1	NK cells (Cluster 3)	Factor18	0.2992
X3_NK__EDF1	EDF1	NK cells (Cluster 3)	Factor18	-0.163627
X3_NK__EEF1A1	EEF1A1	NK cells (Cluster 3)	Factor18	-0.509106
X3_NK__EEF1B2	EEF1B2	NK cells (Cluster 3)	Factor18	0.0308887
X3_NK__EEF1D	EEF1D	NK cells (Cluster 3)	Factor18	0.246158
X3_NK__EEF2	EEF2	NK cells (Cluster 3)	Factor18	-0.144596
X3_NK__EFHD2	EFHD2	NK cells (Cluster 3)	Factor18	0.366277
X3_NK__EID1	EID1	NK cells (Cluster 3)	Factor18	0.224865
X3_NK__EIF1	EIF1	NK cells (Cluster 3)	Factor18	-0.441872
X3_NK__EIF3F	EIF3F	NK cells (Cluster 3)	Factor18	-0.148843
X3_NK__EIF3G	EIF3G	NK cells (Cluster 3)	Factor18	-0.0906172
X3_NK__EIF3K	EIF3K	NK cells (Cluster 3)	Factor18	-0.0569395
X3_NK__EIF4A2	EIF4A2	NK cells (Cluster 3)	Factor18	-0.769032
X3_NK__EIF4G2	EIF4G2	NK cells (Cluster 3)	Factor18	0.0826739
X3_NK__EIF5	EIF5	NK cells (Cluster 3)	Factor18	-0.0305898
X3_NK__ELF1	ELF1	NK cells (Cluster 3)	Factor18	0.0242764
X3_NK__ELOB	ELOB	NK cells (Cluster 3)	Factor18	-0.22291
X3_NK__EMP3	EMP3	NK cells (Cluster 3)	Factor18	0.158203
X3_NK__EPC1	EPC1	NK cells (Cluster 3)	Factor18	0.0749761
X3_NK__ETS1	ETS1	NK cells (Cluster 3)	Factor18	0.210442
X3_NK__EVL	EVL	NK cells (Cluster 3)	Factor18	-0.0201839
X3_NK__FAM107B	FAM107B	NK cells (Cluster 3)	Factor18	0.00892978
X3_NK__FAM133B	FAM133B	NK cells (Cluster 3)	Factor18	-0.005536
X3_NK__FAM49B	FAM49B	NK cells (Cluster 3)	Factor18	-0.120938
X3_NK__FAU	FAU	NK cells (Cluster 3)	Factor18	-0.0410253
X3_NK__FCER1G	FCER1G	NK cells (Cluster 3)	Factor18	-0.513885
X3_NK__FCGR3A	FCGR3A	NK cells (Cluster 3)	Factor18	0.474379
X3_NK__FGFBP2	FGFBP2	NK cells (Cluster 3)	Factor18	0.0531668
X3_NK__FLNA	FLNA	NK cells (Cluster 3)	Factor18	0.0585407
X3_NK__FNBP1	FNBP1	NK cells (Cluster 3)	Factor18	0.177861
X3_NK__FOS	FOS	NK cells (Cluster 3)	Factor18	-1.56819
X3_NK__FOSB	FOSB	NK cells (Cluster 3)	Factor18	-0.875225
X3_NK__FTH1	FTH1	NK cells (Cluster 3)	Factor18	0.00164731
X3_NK__FTL	FTL	NK cells (Cluster 3)	Factor18	0.263142
X3_NK__FUS	FUS	NK cells (Cluster 3)	Factor18	0.0432502
X3_NK__FYB1	FYB1	NK cells (Cluster 3)	Factor18	0.0237062
X3_NK__FYN	FYN	NK cells (Cluster 3)	Factor18	0.241272
X3_NK__GADD45B	GADD45B	NK cells (Cluster 3)	Factor18	-0.920818
X3_NK__GAPDH	GAPDH	NK cells (Cluster 3)	Factor18	-0.102494
X3_NK__GLS	GLS	NK cells (Cluster 3)	Factor18	0.209638
X3_NK__GMFG	GMFG	NK cells (Cluster 3)	Factor18	0.0815429
X3_NK__GNAI2	GNAI2	NK cells (Cluster 3)	Factor18	-0.0697842
X3_NK__GNAS	GNAS	NK cells (Cluster 3)	Factor18	0.0267339
X3_NK__GNG2	GNG2	NK cells (Cluster 3)	Factor18	0.0443471
X3_NK__GNLY	GNLY	NK cells (Cluster 3)	Factor18	-0.124405
X3_NK__GNPTAB	GNPTAB	NK cells (Cluster 3)	Factor18	0.0165985
X3_NK__GSTP1	GSTP1	NK cells (Cluster 3)	Factor18	-0.279306
X3_NK__GTF3A	GTF3A	NK cells (Cluster 3)	Factor18	-0.281057
X3_NK__GUK1	GUK1	NK cells (Cluster 3)	Factor18	-0.129344
X3_NK__GZMA	GZMA	NK cells (Cluster 3)	Factor18	0.0718144
X3_NK__GZMB	GZMB	NK cells (Cluster 3)	Factor18	0.0487801
X3_NK__GZMH	GZMH	NK cells (Cluster 3)	Factor18	0.637312
X3_NK__GZMM	GZMM	NK cells (Cluster 3)	Factor18	-0.279295
X3_NK__H2AFZ	H2AFZ	NK cells (Cluster 3)	Factor18	-0.0779716
X3_NK__H3F3A	H3F3A	NK cells (Cluster 3)	Factor18	0.681989
X3_NK__H3F3B	H3F3B	NK cells (Cluster 3)	Factor18	-0.393683
X3_NK__HCST	HCST	NK cells (Cluster 3)	Factor18	-0.047348
X3_NK__HINT1	HINT1	NK cells (Cluster 3)	Factor18	-0.423182
X3_NK__HIST1H4C	HIST1H4C	NK cells (Cluster 3)	Factor18	0.173416
X3_NK__HLA.A	HLA.A	NK cells (Cluster 3)	Factor18	-0.0440789
X3_NK__HLA.B	HLA.B	NK cells (Cluster 3)	Factor18	0.0365914
X3_NK__HLA.C	HLA.C	NK cells (Cluster 3)	Factor18	0.0784883
X3_NK__HLA.E	HLA.E	NK cells (Cluster 3)	Factor18	-0.155255
X3_NK__HLA.F	HLA.F	NK cells (Cluster 3)	Factor18	-0.12729
X3_NK__HMGB1	HMGB1	NK cells (Cluster 3)	Factor18	-0.421624
X3_NK__HMGB2	HMGB2	NK cells (Cluster 3)	Factor18	0.0117949
X3_NK__HMGN1	HMGN1	NK cells (Cluster 3)	Factor18	-0.0999906
X3_NK__HMGN2	HMGN2	NK cells (Cluster 3)	Factor18	0.0874705
X3_NK__HNRNPA1	HNRNPA1	NK cells (Cluster 3)	Factor18	0.0588086
X3_NK__HNRNPA2B1	HNRNPA2B1	NK cells (Cluster 3)	Factor18	0.200151
X3_NK__HNRNPA3	HNRNPA3	NK cells (Cluster 3)	Factor18	0.130451
X3_NK__HNRNPC	HNRNPC	NK cells (Cluster 3)	Factor18	0.0137688
X3_NK__HNRNPDL	HNRNPDL	NK cells (Cluster 3)	Factor18	0.0719845
X3_NK__HNRNPH1	HNRNPH1	NK cells (Cluster 3)	Factor18	-0.381453
X3_NK__HNRNPK	HNRNPK	NK cells (Cluster 3)	Factor18	-0.125785
X3_NK__HNRNPU	HNRNPU	NK cells (Cluster 3)	Factor18	0.439859
X3_NK__HOPX	HOPX	NK cells (Cluster 3)	Factor18	-0.0638298
X3_NK__HP1BP3	HP1BP3	NK cells (Cluster 3)	Factor18	0.177126
X3_NK__HSP90AA1	HSP90AA1	NK cells (Cluster 3)	Factor18	0.596641
X3_NK__HSP90AB1	HSP90AB1	NK cells (Cluster 3)	Factor18	-0.0058821
X3_NK__HSP90B1	HSP90B1	NK cells (Cluster 3)	Factor18	-0.296573
X3_NK__HSPA5	HSPA5	NK cells (Cluster 3)	Factor18	-0.514756
X3_NK__HSPA8	HSPA8	NK cells (Cluster 3)	Factor18	0.68045
X3_NK__HSPE1	HSPE1	NK cells (Cluster 3)	Factor18	0.570212
X3_NK__ID2	ID2	NK cells (Cluster 3)	Factor18	-0.274576
X3_NK__IDI1	IDI1	NK cells (Cluster 3)	Factor18	0.085328
X3_NK__IDS	IDS	NK cells (Cluster 3)	Factor18	0.167981
X3_NK__IER2	IER2	NK cells (Cluster 3)	Factor18	-1.16656
X3_NK__IER5	IER5	NK cells (Cluster 3)	Factor18	-0.632741
X3_NK__IFI16	IFI16	NK cells (Cluster 3)	Factor18	-0.217169
X3_NK__IFITM2	IFITM2	NK cells (Cluster 3)	Factor18	-0.0469161
X3_NK__IKZF1	IKZF1	NK cells (Cluster 3)	Factor18	0.17445
X3_NK__IL2RB	IL2RB	NK cells (Cluster 3)	Factor18	-0.564993
X3_NK__IL2RG	IL2RG	NK cells (Cluster 3)	Factor18	-0.0060002
X3_NK__IL32	IL32	NK cells (Cluster 3)	Factor18	0.102146
X3_NK__IQGAP1	IQGAP1	NK cells (Cluster 3)	Factor18	-0.527332
X3_NK__IQGAP2	IQGAP2	NK cells (Cluster 3)	Factor18	0.0894971
X3_NK__IRF1	IRF1	NK cells (Cluster 3)	Factor18	0.120412
X3_NK__ISG20	ISG20	NK cells (Cluster 3)	Factor18	0.00770177
X3_NK__ITGAL	ITGAL	NK cells (Cluster 3)	Factor18	-0.437763
X3_NK__ITGB1	ITGB1	NK cells (Cluster 3)	Factor18	0.154822
X3_NK__ITGB2	ITGB2	NK cells (Cluster 3)	Factor18	-0.10249
X3_NK__ITM2B	ITM2B	NK cells (Cluster 3)	Factor18	0.129576
X3_NK__JAK1	JAK1	NK cells (Cluster 3)	Factor18	-0.264366
X3_NK__JTB	JTB	NK cells (Cluster 3)	Factor18	-0.347639
X3_NK__JUN	JUN	NK cells (Cluster 3)	Factor18	-1.0021
X3_NK__JUNB	JUNB	NK cells (Cluster 3)	Factor18	-0.545339
X3_NK__JUND	JUND	NK cells (Cluster 3)	Factor18	-0.657438
X3_NK__KIAA1551	KIAA1551	NK cells (Cluster 3)	Factor18	0.0742876
X3_NK__KLF2	KLF2	NK cells (Cluster 3)	Factor18	-0.634817
X3_NK__KLF6	KLF6	NK cells (Cluster 3)	Factor18	-0.126833
X3_NK__KLRB1	KLRB1	NK cells (Cluster 3)	Factor18	-0.15989
X3_NK__KLRD1	KLRD1	NK cells (Cluster 3)	Factor18	-0.011797
X3_NK__KLRF1	KLRF1	NK cells (Cluster 3)	Factor18	0.0127501
X3_NK__KMT2E	KMT2E	NK cells (Cluster 3)	Factor18	0.0646221
X3_NK__LAMTOR4	LAMTOR4	NK cells (Cluster 3)	Factor18	0.101065
X3_NK__LAPTM5	LAPTM5	NK cells (Cluster 3)	Factor18	-0.229948
X3_NK__LCP1	LCP1	NK cells (Cluster 3)	Factor18	0.129498
X3_NK__LDHA	LDHA	NK cells (Cluster 3)	Factor18	0.11582
X3_NK__LGALS1	LGALS1	NK cells (Cluster 3)	Factor18	-0.0277759
X3_NK__LIMD2	LIMD2	NK cells (Cluster 3)	Factor18	0.0144379
X3_NK__LITAF	LITAF	NK cells (Cluster 3)	Factor18	-0.0181009
X3_NK__LRRFIP1	LRRFIP1	NK cells (Cluster 3)	Factor18	0.132369
X3_NK__LSP1	LSP1	NK cells (Cluster 3)	Factor18	0.0669759
X3_NK__LY6E	LY6E	NK cells (Cluster 3)	Factor18	-0.177636
X3_NK__MACF1	MACF1	NK cells (Cluster 3)	Factor18	0.00767043
X3_NK__MALAT1	MALAT1	NK cells (Cluster 3)	Factor18	0
X3_NK__MAP1LC3B	MAP1LC3B	NK cells (Cluster 3)	Factor18	-0.0164337
X3_NK__MATK	MATK	NK cells (Cluster 3)	Factor18	-0.0578476
X3_NK__MBNL1	MBNL1	NK cells (Cluster 3)	Factor18	-0.0481435
X3_NK__MBP	MBP	NK cells (Cluster 3)	Factor18	0.0239579
X3_NK__MCL1	MCL1	NK cells (Cluster 3)	Factor18	-0.090765
X3_NK__METRNL	METRNL	NK cells (Cluster 3)	Factor18	0.421463
X3_NK__MIDN	MIDN	NK cells (Cluster 3)	Factor18	-0.228912
X3_NK__MORF4L1	MORF4L1	NK cells (Cluster 3)	Factor18	0.0215063
X3_NK__MSN	MSN	NK cells (Cluster 3)	Factor18	-0.74868
X3_NK__MYL12A	MYL12A	NK cells (Cluster 3)	Factor18	0.289449
X3_NK__MYL12B	MYL12B	NK cells (Cluster 3)	Factor18	0.795414
X3_NK__MYL6	MYL6	NK cells (Cluster 3)	Factor18	0.338138
X3_NK__MZT2B	MZT2B	NK cells (Cluster 3)	Factor18	-0.0906248
X3_NK__N4BP2L2	N4BP2L2	NK cells (Cluster 3)	Factor18	0.0749221
X3_NK__NACA	NACA	NK cells (Cluster 3)	Factor18	0.12758
X3_NK__NAP1L1	NAP1L1	NK cells (Cluster 3)	Factor18	-0.0814912
X3_NK__NASP	NASP	NK cells (Cluster 3)	Factor18	0.296904
X3_NK__NCL	NCL	NK cells (Cluster 3)	Factor18	0.38612
X3_NK__NDUFA1	NDUFA1	NK cells (Cluster 3)	Factor18	0.0645656
X3_NK__NDUFA4	NDUFA4	NK cells (Cluster 3)	Factor18	0.0881294
X3_NK__NDUFB2	NDUFB2	NK cells (Cluster 3)	Factor18	-0.0842638
X3_NK__NDUFB7	NDUFB7	NK cells (Cluster 3)	Factor18	0.533334
X3_NK__NDUFS5	NDUFS5	NK cells (Cluster 3)	Factor18	0.532494
X3_NK__NEAT1	NEAT1	NK cells (Cluster 3)	Factor18	-0.054331
X3_NK__NEDD8	NEDD8	NK cells (Cluster 3)	Factor18	0.286296
X3_NK__NFKBIA	NFKBIA	NK cells (Cluster 3)	Factor18	-1.13657
X3_NK__NKG7	NKG7	NK cells (Cluster 3)	Factor18	-0.00398033
X3_NK__NOP53	NOP53	NK cells (Cluster 3)	Factor18	0.377743
X3_NK__NPM1	NPM1	NK cells (Cluster 3)	Factor18	0.231051
X3_NK__NR4A2	NR4A2	NK cells (Cluster 3)	Factor18	-0.176825
X3_NK__NUCKS1	NUCKS1	NK cells (Cluster 3)	Factor18	-0.310632
X3_NK__NUFIP2	NUFIP2	NK cells (Cluster 3)	Factor18	0.816915
X3_NK__OAZ1	OAZ1	NK cells (Cluster 3)	Factor18	0.299914
X3_NK__OST4	OST4	NK cells (Cluster 3)	Factor18	-0.0516639
X3_NK__PABPC1	PABPC1	NK cells (Cluster 3)	Factor18	-0.00652185
X3_NK__PAIP2	PAIP2	NK cells (Cluster 3)	Factor18	-0.020269
X3_NK__PARK7	PARK7	NK cells (Cluster 3)	Factor18	0.0854241
X3_NK__PAXX	PAXX	NK cells (Cluster 3)	Factor18	0.0291659
X3_NK__PCBP1	PCBP1	NK cells (Cluster 3)	Factor18	0.149594
X3_NK__PCBP2	PCBP2	NK cells (Cluster 3)	Factor18	-0.184737
X3_NK__PDIA3	PDIA3	NK cells (Cluster 3)	Factor18	-0.00685595
X3_NK__PFDN5	PFDN5	NK cells (Cluster 3)	Factor18	0.383817
X3_NK__PFN1	PFN1	NK cells (Cluster 3)	Factor18	0.213047
X3_NK__PIK3R1	PIK3R1	NK cells (Cluster 3)	Factor18	0.0174668
X3_NK__PIP4K2A	PIP4K2A	NK cells (Cluster 3)	Factor18	-0.260246
X3_NK__PLAC8	PLAC8	NK cells (Cluster 3)	Factor18	-0.572146
X3_NK__PLCG2	PLCG2	NK cells (Cluster 3)	Factor18	0.704787
X3_NK__PLEK	PLEK	NK cells (Cluster 3)	Factor18	0.0065706
X3_NK__PNISR	PNISR	NK cells (Cluster 3)	Factor18	0.014558
X3_NK__PNN	PNN	NK cells (Cluster 3)	Factor18	-0.0853729
X3_NK__PNRC1	PNRC1	NK cells (Cluster 3)	Factor18	0.0144884
X3_NK__POLR2L	POLR2L	NK cells (Cluster 3)	Factor18	-0.334668
X3_NK__POMP	POMP	NK cells (Cluster 3)	Factor18	0.311397
X3_NK__PPDPF	PPDPF	NK cells (Cluster 3)	Factor18	0.0779663
X3_NK__PPIA	PPIA	NK cells (Cluster 3)	Factor18	0.206269
X3_NK__PPIB	PPIB	NK cells (Cluster 3)	Factor18	-0.267527
X3_NK__PPP1CA	PPP1CA	NK cells (Cluster 3)	Factor18	-0.206532
X3_NK__PPP1R15A	PPP1R15A	NK cells (Cluster 3)	Factor18	-1.42656
X3_NK__PPP2R5C	PPP2R5C	NK cells (Cluster 3)	Factor18	0.903331
X3_NK__PRELID1	PRELID1	NK cells (Cluster 3)	Factor18	0.300815
X3_NK__PRF1	PRF1	NK cells (Cluster 3)	Factor18	0.101442
X3_NK__PRMT2	PRMT2	NK cells (Cluster 3)	Factor18	0.0399332
X3_NK__PRPF38B	PRPF38B	NK cells (Cluster 3)	Factor18	-0.0706102
X3_NK__PRPF4B	PRPF4B	NK cells (Cluster 3)	Factor18	0.160569
X3_NK__PRRC2C	PRRC2C	NK cells (Cluster 3)	Factor18	0.292978
X3_NK__PSMA7	PSMA7	NK cells (Cluster 3)	Factor18	-0.622786
X3_NK__PSMB1	PSMB1	NK cells (Cluster 3)	Factor18	0.0554587
X3_NK__PSMB9	PSMB9	NK cells (Cluster 3)	Factor18	0.0557375
X3_NK__PSME1	PSME1	NK cells (Cluster 3)	Factor18	-0.0460564
X3_NK__PSME2	PSME2	NK cells (Cluster 3)	Factor18	-0.00808927
X3_NK__PTMA	PTMA	NK cells (Cluster 3)	Factor18	0.0740075
X3_NK__PTP4A2	PTP4A2	NK cells (Cluster 3)	Factor18	-0.0779335
X3_NK__PTPN12	PTPN12	NK cells (Cluster 3)	Factor18	-0.512726
X3_NK__PTPRC	PTPRC	NK cells (Cluster 3)	Factor18	0.328261
X3_NK__PYHIN1	PYHIN1	NK cells (Cluster 3)	Factor18	0.0917023
X3_NK__RAC2	RAC2	NK cells (Cluster 3)	Factor18	-0.30587
X3_NK__RACK1	RACK1	NK cells (Cluster 3)	Factor18	0.316089
X3_NK__RAN	RAN	NK cells (Cluster 3)	Factor18	-0.0894271
X3_NK__RAP1B	RAP1B	NK cells (Cluster 3)	Factor18	0.190846
X3_NK__RARRES3	RARRES3	NK cells (Cluster 3)	Factor18	0.0897651
X3_NK__RBM25	RBM25	NK cells (Cluster 3)	Factor18	0.0952461
X3_NK__RBM3	RBM3	NK cells (Cluster 3)	Factor18	-0.434508
X3_NK__RBM39	RBM39	NK cells (Cluster 3)	Factor18	-0.342122
X3_NK__RBM8A	RBM8A	NK cells (Cluster 3)	Factor18	0.0176707
X3_NK__REL	REL	NK cells (Cluster 3)	Factor18	0.011622
X3_NK__RHOA	RHOA	NK cells (Cluster 3)	Factor18	-0.093913
X3_NK__RIPOR2	RIPOR2	NK cells (Cluster 3)	Factor18	-0.249053
X3_NK__RNF125	RNF125	NK cells (Cluster 3)	Factor18	-0.0794485
X3_NK__RNF213	RNF213	NK cells (Cluster 3)	Factor18	0.0993111
X3_NK__RORA	RORA	NK cells (Cluster 3)	Factor18	-0.0485401
X3_NK__RSRC2	RSRC2	NK cells (Cluster 3)	Factor18	-0.907799
X3_NK__RSRP1	RSRP1	NK cells (Cluster 3)	Factor18	-0.0526204
X3_NK__RUNX3	RUNX3	NK cells (Cluster 3)	Factor18	0.0803429
X3_NK__S100A10	S100A10	NK cells (Cluster 3)	Factor18	0.0299564
X3_NK__S100A4	S100A4	NK cells (Cluster 3)	Factor18	-0.0216234
X3_NK__S100A6	S100A6	NK cells (Cluster 3)	Factor18	0.726303
X3_NK__SAMD3	SAMD3	NK cells (Cluster 3)	Factor18	-0.01214
X3_NK__SAP18	SAP18	NK cells (Cluster 3)	Factor18	-0.0897213
X3_NK__SARAF	SARAF	NK cells (Cluster 3)	Factor18	0.416973
X3_NK__SAT1	SAT1	NK cells (Cluster 3)	Factor18	0.00730313
X3_NK__SCAF11	SCAF11	NK cells (Cluster 3)	Factor18	0.133445
X3_NK__SEC61B	SEC61B	NK cells (Cluster 3)	Factor18	-0.144713
X3_NK__SEC61G	SEC61G	NK cells (Cluster 3)	Factor18	0.0921673
X3_NK__SELENOK	SELENOK	NK cells (Cluster 3)	Factor18	0.584422
X3_NK__SELENOW	SELENOW	NK cells (Cluster 3)	Factor18	0.106859
X3_NK__SEPT7	2007-09-01	NK cells (Cluster 3)	Factor18	0.0505197
X3_NK__SERBP1	SERBP1	NK cells (Cluster 3)	Factor18	-0.494735
X3_NK__SERF2	SERF2	NK cells (Cluster 3)	Factor18	0.225489
X3_NK__SERP1	SERP1	NK cells (Cluster 3)	Factor18	-0.199314
X3_NK__SERTAD1	SERTAD1	NK cells (Cluster 3)	Factor18	-0.682228
X3_NK__SET	SET	NK cells (Cluster 3)	Factor18	-0.359005
X3_NK__SF1	SF1	NK cells (Cluster 3)	Factor18	-0.00240782
X3_NK__SF3B1	SF3B1	NK cells (Cluster 3)	Factor18	-0.0111535
X3_NK__SF3B5	SF3B5	NK cells (Cluster 3)	Factor18	-0.171279
X3_NK__SFPQ	SFPQ	NK cells (Cluster 3)	Factor18	0.0264504
X3_NK__SH3BGRL3	SH3BGRL3	NK cells (Cluster 3)	Factor18	0.367904
X3_NK__SKP1	SKP1	NK cells (Cluster 3)	Factor18	-0.0154256
X3_NK__SLC25A3	SLC25A3	NK cells (Cluster 3)	Factor18	0.138082
X3_NK__SLC25A5	SLC25A5	NK cells (Cluster 3)	Factor18	-0.120357
X3_NK__SLC25A6	SLC25A6	NK cells (Cluster 3)	Factor18	0.117751
X3_NK__SLC38A1	SLC38A1	NK cells (Cluster 3)	Factor18	-0.0718445
X3_NK__SLC38A2	SLC38A2	NK cells (Cluster 3)	Factor18	-0.305626
X3_NK__SNRPB	SNRPB	NK cells (Cluster 3)	Factor18	-0.00216495
X3_NK__SNRPD2	SNRPD2	NK cells (Cluster 3)	Factor18	0.0359283
X3_NK__SOD1	SOD1	NK cells (Cluster 3)	Factor18	-0.07277
X3_NK__SON	SON	NK cells (Cluster 3)	Factor18	0.120386
X3_NK__SORL1	SORL1	NK cells (Cluster 3)	Factor18	0.00116919
X3_NK__SPCS2	SPCS2	NK cells (Cluster 3)	Factor18	-0.032269
X3_NK__SPON2	SPON2	NK cells (Cluster 3)	Factor18	-0.260308
X3_NK__SRGN	SRGN	NK cells (Cluster 3)	Factor18	-0.523628
X3_NK__SRP14	SRP14	NK cells (Cluster 3)	Factor18	0.240457
X3_NK__SRRM1	SRRM1	NK cells (Cluster 3)	Factor18	-0.19847
X3_NK__SRRM2	SRRM2	NK cells (Cluster 3)	Factor18	-0.00531549
X3_NK__SRSF11	SRSF11	NK cells (Cluster 3)	Factor18	-0.310974
X3_NK__SRSF2	SRSF2	NK cells (Cluster 3)	Factor18	-0.0778582
X3_NK__SRSF3	SRSF3	NK cells (Cluster 3)	Factor18	-0.163352
X3_NK__SRSF5	SRSF5	NK cells (Cluster 3)	Factor18	0.0530859
X3_NK__SRSF7	SRSF7	NK cells (Cluster 3)	Factor18	-0.531753
X3_NK__SSR2	SSR2	NK cells (Cluster 3)	Factor18	-0.028997
X3_NK__SSR4	SSR4	NK cells (Cluster 3)	Factor18	-0.388632
X3_NK__STK17A	STK17A	NK cells (Cluster 3)	Factor18	-0.0764082
X3_NK__STK17B	STK17B	NK cells (Cluster 3)	Factor18	0.348445
X3_NK__STK4	STK4	NK cells (Cluster 3)	Factor18	0.747817
X3_NK__SUB1	SUB1	NK cells (Cluster 3)	Factor18	-0.0809465
X3_NK__SUMO2	SUMO2	NK cells (Cluster 3)	Factor18	0.0511272
X3_NK__SUN2	SUN2	NK cells (Cluster 3)	Factor18	0.166771
X3_NK__SYF2	SYF2	NK cells (Cluster 3)	Factor18	0.305599
X3_NK__SYNE1	SYNE1	NK cells (Cluster 3)	Factor18	0.336276
X3_NK__SYNE2	SYNE2	NK cells (Cluster 3)	Factor18	0.149383
X3_NK__SYTL3	SYTL3	NK cells (Cluster 3)	Factor18	0.648959
X3_NK__TAGLN2	TAGLN2	NK cells (Cluster 3)	Factor18	0.126503
X3_NK__TAPBP	TAPBP	NK cells (Cluster 3)	Factor18	-0.122362
X3_NK__TAX1BP1	TAX1BP1	NK cells (Cluster 3)	Factor18	0.0237767
X3_NK__TCF25	TCF25	NK cells (Cluster 3)	Factor18	0.102812
X3_NK__TERF2IP	TERF2IP	NK cells (Cluster 3)	Factor18	0.00204842
X3_NK__TGFB1	TGFB1	NK cells (Cluster 3)	Factor18	-0.109729
X3_NK__TLE4	TLE4	NK cells (Cluster 3)	Factor18	0.169228
X3_NK__TLN1	TLN1	NK cells (Cluster 3)	Factor18	-0.0546762
X3_NK__TMA7	TMA7	NK cells (Cluster 3)	Factor18	0.274236
X3_NK__TMBIM6	TMBIM6	NK cells (Cluster 3)	Factor18	0.179609
X3_NK__TMSB10	TMSB10	NK cells (Cluster 3)	Factor18	0.0313637
X3_NK__TMSB4X	TMSB4X	NK cells (Cluster 3)	Factor18	0.0337361
X3_NK__TNFAIP3	TNFAIP3	NK cells (Cluster 3)	Factor18	-0.0850925
X3_NK__TNRC6B	TNRC6B	NK cells (Cluster 3)	Factor18	0.0941538
X3_NK__TOMM7	TOMM7	NK cells (Cluster 3)	Factor18	0.0889679
X3_NK__TPI1	TPI1	NK cells (Cluster 3)	Factor18	-0.0846191
X3_NK__TPM3	TPM3	NK cells (Cluster 3)	Factor18	0.16386
X3_NK__TPT1	TPT1	NK cells (Cluster 3)	Factor18	-0.707579
X3_NK__TRA2B	TRA2B	NK cells (Cluster 3)	Factor18	-0.338972
X3_NK__TRBC1	TRBC1	NK cells (Cluster 3)	Factor18	0.509342
X3_NK__TRBC2	TRBC2	NK cells (Cluster 3)	Factor18	0.353796
X3_NK__TRDC	TRDC	NK cells (Cluster 3)	Factor18	-0.331914
X3_NK__TRIR	TRIR	NK cells (Cluster 3)	Factor18	0.0621305
X3_NK__TSC22D3	TSC22D3	NK cells (Cluster 3)	Factor18	-0.0992666
X3_NK__TUBA1A	TUBA1A	NK cells (Cluster 3)	Factor18	-0.240493
X3_NK__TUBA1B	TUBA1B	NK cells (Cluster 3)	Factor18	-0.0641925
X3_NK__TUBA4A	TUBA4A	NK cells (Cluster 3)	Factor18	0.00363987
X3_NK__TUBB4B	TUBB4B	NK cells (Cluster 3)	Factor18	-0.0605296
X3_NK__TXNIP	TXNIP	NK cells (Cluster 3)	Factor18	-0.345297
X3_NK__TYROBP	TYROBP	NK cells (Cluster 3)	Factor18	0.0484578
X3_NK__UBA52	UBA52	NK cells (Cluster 3)	Factor18	0.115818
X3_NK__UBB	UBB	NK cells (Cluster 3)	Factor18	0.138934
X3_NK__UBC	UBC	NK cells (Cluster 3)	Factor18	-0.371049
X3_NK__UBE2D3	UBE2D3	NK cells (Cluster 3)	Factor18	-0.364719
X3_NK__UBE2S	UBE2S	NK cells (Cluster 3)	Factor18	-0.450395
X3_NK__UBL5	UBL5	NK cells (Cluster 3)	Factor18	0.0184997
X3_NK__UQCR10	UQCR10	NK cells (Cluster 3)	Factor18	-0.0427796
X3_NK__UQCR11	UQCR11	NK cells (Cluster 3)	Factor18	0.112865
X3_NK__UQCRB	UQCRB	NK cells (Cluster 3)	Factor18	0.253053
X3_NK__UQCRH	UQCRH	NK cells (Cluster 3)	Factor18	-0.214137
X3_NK__UTRN	UTRN	NK cells (Cluster 3)	Factor18	0.0380978
X3_NK__VAMP2	VAMP2	NK cells (Cluster 3)	Factor18	-0.241785
X3_NK__VIM	VIM	NK cells (Cluster 3)	Factor18	0.608491
X3_NK__WDR83OS	WDR83OS	NK cells (Cluster 3)	Factor18	0.0205975
X3_NK__WIPF1	WIPF1	NK cells (Cluster 3)	Factor18	-0.135192
X3_NK__YBX1	YBX1	NK cells (Cluster 3)	Factor18	-0.296734
X3_NK__YPEL5	YPEL5	NK cells (Cluster 3)	Factor18	-0.0105072
X3_NK__YWHAB	YWHAB	NK cells (Cluster 3)	Factor18	-0.169749
X3_NK__YWHAZ	YWHAZ	NK cells (Cluster 3)	Factor18	0.121201
X3_NK__ZBTB1	ZBTB1	NK cells (Cluster 3)	Factor18	0.0760351
X3_NK__ZC3HAV1	ZC3HAV1	NK cells (Cluster 3)	Factor18	0.00888612
X3_NK__ZEB2	ZEB2	NK cells (Cluster 3)	Factor18	0.524454
X3_NK__ZFAS1	ZFAS1	NK cells (Cluster 3)	Factor18	-0.554537
X3_NK__ZFP36	ZFP36	NK cells (Cluster 3)	Factor18	-0.791706
X3_NK__ZFP36L1	ZFP36L1	NK cells (Cluster 3)	Factor18	-0.52223
X3_NK__ZFP36L2	ZFP36L2	NK cells (Cluster 3)	Factor18	-0.773124
X4_Monocytes...CD14__AAK1	AAK1	CD14(high) Monocytes (Cluster 4)	Factor18	-0.100076
X4_Monocytes...CD14__ABCF1	ABCF1	CD14(high) Monocytes (Cluster 4)	Factor18	-0.00425975
X4_Monocytes...CD14__ABHD17A	ABHD17A	CD14(high) Monocytes (Cluster 4)	Factor18	-0.0248944
X4_Monocytes...CD14__ABHD5	ABHD5	CD14(high) Monocytes (Cluster 4)	Factor18	-0.0102157
X4_Monocytes...CD14__ABI1	ABI1	CD14(high) Monocytes (Cluster 4)	Factor18	-0.0680769
X4_Monocytes...CD14__ABRACL	ABRACL	CD14(high) Monocytes (Cluster 4)	Factor18	-0.00547974
X4_Monocytes...CD14__AC004687.1	AC004687.1	CD14(high) Monocytes (Cluster 4)	Factor18	-0.00291011
X4_Monocytes...CD14__AC007952.4	AC007952.4	CD14(high) Monocytes (Cluster 4)	Factor18	-0.168247
X4_Monocytes...CD14__AC016831.5	AC016831.5	CD14(high) Monocytes (Cluster 4)	Factor18	-0.289948
X4_Monocytes...CD14__AC020656.1	AC020656.1	CD14(high) Monocytes (Cluster 4)	Factor18	0.120479
X4_Monocytes...CD14__AC020916.1	AC020916.1	CD14(high) Monocytes (Cluster 4)	Factor18	-0.110785
X4_Monocytes...CD14__AC044849.1	AC044849.1	CD14(high) Monocytes (Cluster 4)	Factor18	-0.475248
X4_Monocytes...CD14__AC245128.3	AC245128.3	CD14(high) Monocytes (Cluster 4)	Factor18	-0.325198
X4_Monocytes...CD14__AC245297.3	AC245297.3	CD14(high) Monocytes (Cluster 4)	Factor18	0.0857874
X4_Monocytes...CD14__ACAA1	ACAA1	CD14(high) Monocytes (Cluster 4)	Factor18	-0.160179
X4_Monocytes...CD14__ACAP1	ACAP1	CD14(high) Monocytes (Cluster 4)	Factor18	0.0472539
X4_Monocytes...CD14__ACAP2	ACAP2	CD14(high) Monocytes (Cluster 4)	Factor18	-0.463112
X4_Monocytes...CD14__ACIN1	ACIN1	CD14(high) Monocytes (Cluster 4)	Factor18	0.167735
X4_Monocytes...CD14__ACP1	ACP1	CD14(high) Monocytes (Cluster 4)	Factor18	0.0383813
X4_Monocytes...CD14__ACSL1	ACSL1	CD14(high) Monocytes (Cluster 4)	Factor18	0.415667
X4_Monocytes...CD14__ACTB	ACTB	CD14(high) Monocytes (Cluster 4)	Factor18	-0.472069
X4_Monocytes...CD14__ACTG1	ACTG1	CD14(high) Monocytes (Cluster 4)	Factor18	0.117304
X4_Monocytes...CD14__ACTN4	ACTN4	CD14(high) Monocytes (Cluster 4)	Factor18	-0.00182983
X4_Monocytes...CD14__ACTR2	ACTR2	CD14(high) Monocytes (Cluster 4)	Factor18	-0.157373
X4_Monocytes...CD14__ACTR3	ACTR3	CD14(high) Monocytes (Cluster 4)	Factor18	0.00762332
X4_Monocytes...CD14__ADA2	ADA2	CD14(high) Monocytes (Cluster 4)	Factor18	-0.198332
X4_Monocytes...CD14__ADAM10	ADAM10	CD14(high) Monocytes (Cluster 4)	Factor18	0.163293
X4_Monocytes...CD14__ADAM17	ADAM17	CD14(high) Monocytes (Cluster 4)	Factor18	0.0824224
X4_Monocytes...CD14__ADAR	ADAR	CD14(high) Monocytes (Cluster 4)	Factor18	-0.116084
X4_Monocytes...CD14__ADD1	ADD1	CD14(high) Monocytes (Cluster 4)	Factor18	0.0287511
X4_Monocytes...CD14__ADD3	ADD3	CD14(high) Monocytes (Cluster 4)	Factor18	-0.210692
X4_Monocytes...CD14__ADGRE5	ADGRE5	CD14(high) Monocytes (Cluster 4)	Factor18	-0.253609
X4_Monocytes...CD14__ADPGK	ADPGK	CD14(high) Monocytes (Cluster 4)	Factor18	-0.106455
X4_Monocytes...CD14__ADSS	ADSS	CD14(high) Monocytes (Cluster 4)	Factor18	0.0972796
X4_Monocytes...CD14__AES	AES	CD14(high) Monocytes (Cluster 4)	Factor18	-0.109188
X4_Monocytes...CD14__AFF4	AFF4	CD14(high) Monocytes (Cluster 4)	Factor18	0.00213626
X4_Monocytes...CD14__AGFG1	AGFG1	CD14(high) Monocytes (Cluster 4)	Factor18	0.22097
X4_Monocytes...CD14__AGO2	AGO2	CD14(high) Monocytes (Cluster 4)	Factor18	-0.651756
X4_Monocytes...CD14__AGTPBP1	AGTPBP1	CD14(high) Monocytes (Cluster 4)	Factor18	0.029214
X4_Monocytes...CD14__AGTRAP	AGTRAP	CD14(high) Monocytes (Cluster 4)	Factor18	-0.0420931
X4_Monocytes...CD14__AHNAK	AHNAK	CD14(high) Monocytes (Cluster 4)	Factor18	0.0562967
X4_Monocytes...CD14__AHR	AHR	CD14(high) Monocytes (Cluster 4)	Factor18	-0.0189135
X4_Monocytes...CD14__AIF1	AIF1	CD14(high) Monocytes (Cluster 4)	Factor18	-0.204237
X4_Monocytes...CD14__AIMP1	AIMP1	CD14(high) Monocytes (Cluster 4)	Factor18	0.126177
X4_Monocytes...CD14__AIP	AIP	CD14(high) Monocytes (Cluster 4)	Factor18	0.0824309
X4_Monocytes...CD14__AKAP13	AKAP13	CD14(high) Monocytes (Cluster 4)	Factor18	0.154568
X4_Monocytes...CD14__AKAP9	AKAP9	CD14(high) Monocytes (Cluster 4)	Factor18	0.140794
X4_Monocytes...CD14__AKIRIN1	AKIRIN1	CD14(high) Monocytes (Cluster 4)	Factor18	-0.481186
X4_Monocytes...CD14__AKIRIN2	AKIRIN2	CD14(high) Monocytes (Cluster 4)	Factor18	-0.055821
X4_Monocytes...CD14__AKNA	AKNA	CD14(high) Monocytes (Cluster 4)	Factor18	-0.0153162
X4_Monocytes...CD14__AL118516.1	AL118516.1	CD14(high) Monocytes (Cluster 4)	Factor18	-0.170699
X4_Monocytes...CD14__ALDH2	ALDH2	CD14(high) Monocytes (Cluster 4)	Factor18	-0.0491621
X4_Monocytes...CD14__ALG13	ALG13	CD14(high) Monocytes (Cluster 4)	Factor18	-0.167953
X4_Monocytes...CD14__ALKBH7	ALKBH7	CD14(high) Monocytes (Cluster 4)	Factor18	-0.0153705
X4_Monocytes...CD14__ALOX5AP	ALOX5AP	CD14(high) Monocytes (Cluster 4)	Factor18	-0.0757385
X4_Monocytes...CD14__AMD1	AMD1	CD14(high) Monocytes (Cluster 4)	Factor18	0.535411
X4_Monocytes...CD14__ANAPC11	ANAPC11	CD14(high) Monocytes (Cluster 4)	Factor18	-0.058282
X4_Monocytes...CD14__ANAPC16	ANAPC16	CD14(high) Monocytes (Cluster 4)	Factor18	-0.143614
X4_Monocytes...CD14__ANAPC5	ANAPC5	CD14(high) Monocytes (Cluster 4)	Factor18	-0.158754
X4_Monocytes...CD14__ANKRD11	ANKRD11	CD14(high) Monocytes (Cluster 4)	Factor18	-0.32455
X4_Monocytes...CD14__ANKRD12	ANKRD12	CD14(high) Monocytes (Cluster 4)	Factor18	0.397144
X4_Monocytes...CD14__ANKRD13D	ANKRD13D	CD14(high) Monocytes (Cluster 4)	Factor18	-0.371758
X4_Monocytes...CD14__ANKRD28	ANKRD28	CD14(high) Monocytes (Cluster 4)	Factor18	-0.0465285
X4_Monocytes...CD14__ANKRD44	ANKRD44	CD14(high) Monocytes (Cluster 4)	Factor18	0.00562134
X4_Monocytes...CD14__ANP32A	ANP32A	CD14(high) Monocytes (Cluster 4)	Factor18	-0.30319
X4_Monocytes...CD14__ANP32B	ANP32B	CD14(high) Monocytes (Cluster 4)	Factor18	0.0825511
X4_Monocytes...CD14__ANP32E	ANP32E	CD14(high) Monocytes (Cluster 4)	Factor18	0.317572
X4_Monocytes...CD14__ANXA1	ANXA1	CD14(high) Monocytes (Cluster 4)	Factor18	0.0868339
X4_Monocytes...CD14__ANXA11	ANXA11	CD14(high) Monocytes (Cluster 4)	Factor18	0.0741755
X4_Monocytes...CD14__ANXA2	ANXA2	CD14(high) Monocytes (Cluster 4)	Factor18	0.015317
X4_Monocytes...CD14__ANXA5	ANXA5	CD14(high) Monocytes (Cluster 4)	Factor18	-0.0368856
X4_Monocytes...CD14__ANXA6	ANXA6	CD14(high) Monocytes (Cluster 4)	Factor18	-0.0865531
X4_Monocytes...CD14__ANXA7	ANXA7	CD14(high) Monocytes (Cluster 4)	Factor18	0.104086
X4_Monocytes...CD14__AOAH	AOAH	CD14(high) Monocytes (Cluster 4)	Factor18	0.0194631
X4_Monocytes...CD14__AP1S2	AP1S2	CD14(high) Monocytes (Cluster 4)	Factor18	-0.423658
X4_Monocytes...CD14__AP2M1	AP2M1	CD14(high) Monocytes (Cluster 4)	Factor18	0.124455
X4_Monocytes...CD14__AP2S1	AP2S1	CD14(high) Monocytes (Cluster 4)	Factor18	0.0438052
X4_Monocytes...CD14__AP3B1	AP3B1	CD14(high) Monocytes (Cluster 4)	Factor18	0.093535
X4_Monocytes...CD14__APBB1IP	APBB1IP	CD14(high) Monocytes (Cluster 4)	Factor18	0.0131502
X4_Monocytes...CD14__APEX1	APEX1	CD14(high) Monocytes (Cluster 4)	Factor18	0.131179
X4_Monocytes...CD14__APH1A	APH1A	CD14(high) Monocytes (Cluster 4)	Factor18	0.109914
X4_Monocytes...CD14__APLP2	APLP2	CD14(high) Monocytes (Cluster 4)	Factor18	0.184065
X4_Monocytes...CD14__APOL6	APOL6	CD14(high) Monocytes (Cluster 4)	Factor18	0.094741
X4_Monocytes...CD14__APPL1	APPL1	CD14(high) Monocytes (Cluster 4)	Factor18	0.0915498
X4_Monocytes...CD14__APRT	APRT	CD14(high) Monocytes (Cluster 4)	Factor18	0.017719
X4_Monocytes...CD14__AREG	AREG	CD14(high) Monocytes (Cluster 4)	Factor18	0.211945
X4_Monocytes...CD14__ARF1	ARF1	CD14(high) Monocytes (Cluster 4)	Factor18	-0.0441195
X4_Monocytes...CD14__ARF4	ARF4	CD14(high) Monocytes (Cluster 4)	Factor18	0.0829612
X4_Monocytes...CD14__ARF5	ARF5	CD14(high) Monocytes (Cluster 4)	Factor18	-0.414743
X4_Monocytes...CD14__ARF6	ARF6	CD14(high) Monocytes (Cluster 4)	Factor18	0.427139
X4_Monocytes...CD14__ARGLU1	ARGLU1	CD14(high) Monocytes (Cluster 4)	Factor18	0.0807869
X4_Monocytes...CD14__ARHGAP15	ARHGAP15	CD14(high) Monocytes (Cluster 4)	Factor18	-0.48924
X4_Monocytes...CD14__ARHGAP26	ARHGAP26	CD14(high) Monocytes (Cluster 4)	Factor18	0.272896
X4_Monocytes...CD14__ARHGAP30	ARHGAP30	CD14(high) Monocytes (Cluster 4)	Factor18	0.0943981
X4_Monocytes...CD14__ARHGAP4	ARHGAP4	CD14(high) Monocytes (Cluster 4)	Factor18	-0.478001
X4_Monocytes...CD14__ARHGAP45	ARHGAP45	CD14(high) Monocytes (Cluster 4)	Factor18	-0.16859
X4_Monocytes...CD14__ARHGAP9	ARHGAP9	CD14(high) Monocytes (Cluster 4)	Factor18	0.1754
X4_Monocytes...CD14__ARHGDIA	ARHGDIA	CD14(high) Monocytes (Cluster 4)	Factor18	-0.190112
X4_Monocytes...CD14__ARHGDIB	ARHGDIB	CD14(high) Monocytes (Cluster 4)	Factor18	-0.0208064
X4_Monocytes...CD14__ARHGEF1	ARHGEF1	CD14(high) Monocytes (Cluster 4)	Factor18	-0.0191868
X4_Monocytes...CD14__ARHGEF40	ARHGEF40	CD14(high) Monocytes (Cluster 4)	Factor18	0.213849
X4_Monocytes...CD14__ARID1A	ARID1A	CD14(high) Monocytes (Cluster 4)	Factor18	-0.227071
X4_Monocytes...CD14__ARID1B	ARID1B	CD14(high) Monocytes (Cluster 4)	Factor18	0.0362302
X4_Monocytes...CD14__ARID4A	ARID4A	CD14(high) Monocytes (Cluster 4)	Factor18	-0.125896
X4_Monocytes...CD14__ARID4B	ARID4B	CD14(high) Monocytes (Cluster 4)	Factor18	-0.110842
X4_Monocytes...CD14__ARID5A	ARID5A	CD14(high) Monocytes (Cluster 4)	Factor18	0.0567202
X4_Monocytes...CD14__ARID5B	ARID5B	CD14(high) Monocytes (Cluster 4)	Factor18	0.00980038
X4_Monocytes...CD14__ARIH1	ARIH1	CD14(high) Monocytes (Cluster 4)	Factor18	0.0353826
X4_Monocytes...CD14__ARIH2	ARIH2	CD14(high) Monocytes (Cluster 4)	Factor18	-0.113562
X4_Monocytes...CD14__ARL4A	ARL4A	CD14(high) Monocytes (Cluster 4)	Factor18	-0.171917
X4_Monocytes...CD14__ARL4C	ARL4C	CD14(high) Monocytes (Cluster 4)	Factor18	0.0896263
X4_Monocytes...CD14__ARL5B	ARL5B	CD14(high) Monocytes (Cluster 4)	Factor18	-0.251113
X4_Monocytes...CD14__ARL6IP1	ARL6IP1	CD14(high) Monocytes (Cluster 4)	Factor18	0.0801618
X4_Monocytes...CD14__ARL6IP4	ARL6IP4	CD14(high) Monocytes (Cluster 4)	Factor18	-0.0337102
X4_Monocytes...CD14__ARL6IP5	ARL6IP5	CD14(high) Monocytes (Cluster 4)	Factor18	-0.0868778
X4_Monocytes...CD14__ARL8B	ARL8B	CD14(high) Monocytes (Cluster 4)	Factor18	0.132933
X4_Monocytes...CD14__ARPC1B	ARPC1B	CD14(high) Monocytes (Cluster 4)	Factor18	0.137569
X4_Monocytes...CD14__ARPC2	ARPC2	CD14(high) Monocytes (Cluster 4)	Factor18	0.00469548
X4_Monocytes...CD14__ARPC3	ARPC3	CD14(high) Monocytes (Cluster 4)	Factor18	0.127864
X4_Monocytes...CD14__ARPC4	ARPC4	CD14(high) Monocytes (Cluster 4)	Factor18	-0.294275
X4_Monocytes...CD14__ARPC5	ARPC5	CD14(high) Monocytes (Cluster 4)	Factor18	0.00992705
X4_Monocytes...CD14__ARPC5L	ARPC5L	CD14(high) Monocytes (Cluster 4)	Factor18	0.0671014
X4_Monocytes...CD14__ARPP19	ARPP19	CD14(high) Monocytes (Cluster 4)	Factor18	-0.0316289
X4_Monocytes...CD14__ARRB2	ARRB2	CD14(high) Monocytes (Cluster 4)	Factor18	-0.0977264
X4_Monocytes...CD14__ARRDC3	ARRDC3	CD14(high) Monocytes (Cluster 4)	Factor18	0.206913
X4_Monocytes...CD14__ASAH1	ASAH1	CD14(high) Monocytes (Cluster 4)	Factor18	-0.319251
X4_Monocytes...CD14__ASAP1	ASAP1	CD14(high) Monocytes (Cluster 4)	Factor18	-0.00277573
X4_Monocytes...CD14__ASGR1	ASGR1	CD14(high) Monocytes (Cluster 4)	Factor18	-0.0797228
X4_Monocytes...CD14__ASH1L	ASH1L	CD14(high) Monocytes (Cluster 4)	Factor18	0.478026
X4_Monocytes...CD14__ATF3	ATF3	CD14(high) Monocytes (Cluster 4)	Factor18	-0.0564079
X4_Monocytes...CD14__ATF4	ATF4	CD14(high) Monocytes (Cluster 4)	Factor18	-0.318883
X4_Monocytes...CD14__ATF7IP	ATF7IP	CD14(high) Monocytes (Cluster 4)	Factor18	0.11821
X4_Monocytes...CD14__ATG12	ATG12	CD14(high) Monocytes (Cluster 4)	Factor18	-0.0342341
X4_Monocytes...CD14__ATG16L2	ATG16L2	CD14(high) Monocytes (Cluster 4)	Factor18	-0.0466833
X4_Monocytes...CD14__ATG3	ATG3	CD14(high) Monocytes (Cluster 4)	Factor18	0.0477465
X4_Monocytes...CD14__ATM	ATM	CD14(high) Monocytes (Cluster 4)	Factor18	0.0101727
X4_Monocytes...CD14__ATOX1	ATOX1	CD14(high) Monocytes (Cluster 4)	Factor18	0.0492212
X4_Monocytes...CD14__ATP13A3	ATP13A3	CD14(high) Monocytes (Cluster 4)	Factor18	0.456556
X4_Monocytes...CD14__ATP1A1	ATP1A1	CD14(high) Monocytes (Cluster 4)	Factor18	-0.0430884
X4_Monocytes...CD14__ATP1B3	ATP1B3	CD14(high) Monocytes (Cluster 4)	Factor18	0.0341014
X4_Monocytes...CD14__ATP2B1	ATP2B1	CD14(high) Monocytes (Cluster 4)	Factor18	0.112742
X4_Monocytes...CD14__ATP2B1.AS1	ATP2B1.AS1	CD14(high) Monocytes (Cluster 4)	Factor18	-0.151465
X4_Monocytes...CD14__ATP5F1A	ATP5F1A	CD14(high) Monocytes (Cluster 4)	Factor18	0.0207946
X4_Monocytes...CD14__ATP5F1B	ATP5F1B	CD14(high) Monocytes (Cluster 4)	Factor18	0.0478345
X4_Monocytes...CD14__ATP5F1C	ATP5F1C	CD14(high) Monocytes (Cluster 4)	Factor18	-0.0246832
X4_Monocytes...CD14__ATP5F1D	ATP5F1D	CD14(high) Monocytes (Cluster 4)	Factor18	0.426208
X4_Monocytes...CD14__ATP5F1E	ATP5F1E	CD14(high) Monocytes (Cluster 4)	Factor18	-0.0256621
X4_Monocytes...CD14__ATP5IF1	ATP5IF1	CD14(high) Monocytes (Cluster 4)	Factor18	-0.0735848
X4_Monocytes...CD14__ATP5MC1	ATP5MC1	CD14(high) Monocytes (Cluster 4)	Factor18	0.101174
X4_Monocytes...CD14__ATP5MC2	ATP5MC2	CD14(high) Monocytes (Cluster 4)	Factor18	0.047484
X4_Monocytes...CD14__ATP5MC3	ATP5MC3	CD14(high) Monocytes (Cluster 4)	Factor18	-0.10053
X4_Monocytes...CD14__ATP5MD	ATP5MD	CD14(high) Monocytes (Cluster 4)	Factor18	-0.0652138
X4_Monocytes...CD14__ATP5ME	ATP5ME	CD14(high) Monocytes (Cluster 4)	Factor18	-0.0585375
X4_Monocytes...CD14__ATP5MF	ATP5MF	CD14(high) Monocytes (Cluster 4)	Factor18	-0.277489
X4_Monocytes...CD14__ATP5MG	ATP5MG	CD14(high) Monocytes (Cluster 4)	Factor18	0.226109
X4_Monocytes...CD14__ATP5MPL	ATP5MPL	CD14(high) Monocytes (Cluster 4)	Factor18	-0.155246
X4_Monocytes...CD14__ATP5PB	ATP5PB	CD14(high) Monocytes (Cluster 4)	Factor18	-0.11052
X4_Monocytes...CD14__ATP5PD	ATP5PD	CD14(high) Monocytes (Cluster 4)	Factor18	-0.101194
X4_Monocytes...CD14__ATP5PF	ATP5PF	CD14(high) Monocytes (Cluster 4)	Factor18	-0.156441
X4_Monocytes...CD14__ATP5PO	ATP5PO	CD14(high) Monocytes (Cluster 4)	Factor18	-0.0164791
X4_Monocytes...CD14__ATP6AP2	ATP6AP2	CD14(high) Monocytes (Cluster 4)	Factor18	-0.051453
X4_Monocytes...CD14__ATP6V0B	ATP6V0B	CD14(high) Monocytes (Cluster 4)	Factor18	-0.168046
X4_Monocytes...CD14__ATP6V0D1	ATP6V0D1	CD14(high) Monocytes (Cluster 4)	Factor18	-0.0111009
X4_Monocytes...CD14__ATP6V0E1	ATP6V0E1	CD14(high) Monocytes (Cluster 4)	Factor18	-0.00935069
X4_Monocytes...CD14__ATP6V1B2	ATP6V1B2	CD14(high) Monocytes (Cluster 4)	Factor18	-0.0371262
X4_Monocytes...CD14__ATP6V1E1	ATP6V1E1	CD14(high) Monocytes (Cluster 4)	Factor18	0.0639089
X4_Monocytes...CD14__ATP6V1F	ATP6V1F	CD14(high) Monocytes (Cluster 4)	Factor18	-0.0543155
X4_Monocytes...CD14__ATP6V1G1	ATP6V1G1	CD14(high) Monocytes (Cluster 4)	Factor18	0.0366659
X4_Monocytes...CD14__ATRAID	ATRAID	CD14(high) Monocytes (Cluster 4)	Factor18	-0.0207048
X4_Monocytes...CD14__ATRX	ATRX	CD14(high) Monocytes (Cluster 4)	Factor18	0.153146
X4_Monocytes...CD14__ATXN1	ATXN1	CD14(high) Monocytes (Cluster 4)	Factor18	-0.109839
X4_Monocytes...CD14__ATXN7L3B	ATXN7L3B	CD14(high) Monocytes (Cluster 4)	Factor18	-0.0753058
X4_Monocytes...CD14__AUP1	AUP1	CD14(high) Monocytes (Cluster 4)	Factor18	0.232113
X4_Monocytes...CD14__AURKAIP1	AURKAIP1	CD14(high) Monocytes (Cluster 4)	Factor18	-0.047919
X4_Monocytes...CD14__AZI2	AZI2	CD14(high) Monocytes (Cluster 4)	Factor18	0.0711462
X4_Monocytes...CD14__AZIN1	AZIN1	CD14(high) Monocytes (Cluster 4)	Factor18	-0.0116856
X4_Monocytes...CD14__B2M	B2M	CD14(high) Monocytes (Cluster 4)	Factor18	-0.343336
X4_Monocytes...CD14__B4GALT1	B4GALT1	CD14(high) Monocytes (Cluster 4)	Factor18	-0.0347636
X4_Monocytes...CD14__BACH1	BACH1	CD14(high) Monocytes (Cluster 4)	Factor18	0.154476
X4_Monocytes...CD14__BAG1	BAG1	CD14(high) Monocytes (Cluster 4)	Factor18	-0.00212984
X4_Monocytes...CD14__BANF1	BANF1	CD14(high) Monocytes (Cluster 4)	Factor18	-0.0495147
X4_Monocytes...CD14__BASP1	BASP1	CD14(high) Monocytes (Cluster 4)	Factor18	0.0456673
X4_Monocytes...CD14__BAX	BAX	CD14(high) Monocytes (Cluster 4)	Factor18	-0.0116333
X4_Monocytes...CD14__BAZ1A	BAZ1A	CD14(high) Monocytes (Cluster 4)	Factor18	-0.122555
X4_Monocytes...CD14__BAZ2A	BAZ2A	CD14(high) Monocytes (Cluster 4)	Factor18	-0.0598562
X4_Monocytes...CD14__BAZ2B	BAZ2B	CD14(high) Monocytes (Cluster 4)	Factor18	0.234701
X4_Monocytes...CD14__BBX	BBX	CD14(high) Monocytes (Cluster 4)	Factor18	0.228127
X4_Monocytes...CD14__BCAP31	BCAP31	CD14(high) Monocytes (Cluster 4)	Factor18	-0.20844
X4_Monocytes...CD14__BCAS2	BCAS2	CD14(high) Monocytes (Cluster 4)	Factor18	0.147978
X4_Monocytes...CD14__BCL10	BCL10	CD14(high) Monocytes (Cluster 4)	Factor18	-0.332186
X4_Monocytes...CD14__BCL11B	BCL11B	CD14(high) Monocytes (Cluster 4)	Factor18	0.0458906
X4_Monocytes...CD14__BCL2	BCL2	CD14(high) Monocytes (Cluster 4)	Factor18	-0.140675
X4_Monocytes...CD14__BCL2A1	BCL2A1	CD14(high) Monocytes (Cluster 4)	Factor18	0.172136
X4_Monocytes...CD14__BCL2L11	BCL2L11	CD14(high) Monocytes (Cluster 4)	Factor18	0.300194
X4_Monocytes...CD14__BCLAF1	BCLAF1	CD14(high) Monocytes (Cluster 4)	Factor18	-0.509219
X4_Monocytes...CD14__BDP1	BDP1	CD14(high) Monocytes (Cluster 4)	Factor18	0.055715
X4_Monocytes...CD14__BHLHE40	BHLHE40	CD14(high) Monocytes (Cluster 4)	Factor18	0.123773
X4_Monocytes...CD14__BID	BID	CD14(high) Monocytes (Cluster 4)	Factor18	-0.198185
X4_Monocytes...CD14__BIN2	BIN2	CD14(high) Monocytes (Cluster 4)	Factor18	-0.417973
X4_Monocytes...CD14__BIRC2	BIRC2	CD14(high) Monocytes (Cluster 4)	Factor18	-0.195746
X4_Monocytes...CD14__BIRC3	BIRC3	CD14(high) Monocytes (Cluster 4)	Factor18	-0.0270699
X4_Monocytes...CD14__BIRC6	BIRC6	CD14(high) Monocytes (Cluster 4)	Factor18	0.0142856
X4_Monocytes...CD14__BLOC1S1	BLOC1S1	CD14(high) Monocytes (Cluster 4)	Factor18	0.145909
X4_Monocytes...CD14__BLOC1S2	BLOC1S2	CD14(high) Monocytes (Cluster 4)	Factor18	0.34486
X4_Monocytes...CD14__BLOC1S6	BLOC1S6	CD14(high) Monocytes (Cluster 4)	Factor18	-0.118599
X4_Monocytes...CD14__BLVRA	BLVRA	CD14(high) Monocytes (Cluster 4)	Factor18	-0.183245
X4_Monocytes...CD14__BLVRB	BLVRB	CD14(high) Monocytes (Cluster 4)	Factor18	-0.0345267
X4_Monocytes...CD14__BNIP2	BNIP2	CD14(high) Monocytes (Cluster 4)	Factor18	-0.0424409
X4_Monocytes...CD14__BNIP3L	BNIP3L	CD14(high) Monocytes (Cluster 4)	Factor18	-0.407267
X4_Monocytes...CD14__BOD1L1	BOD1L1	CD14(high) Monocytes (Cluster 4)	Factor18	0.0812031
X4_Monocytes...CD14__BORCS7	BORCS7	CD14(high) Monocytes (Cluster 4)	Factor18	0.165198
X4_Monocytes...CD14__BPTF	BPTF	CD14(high) Monocytes (Cluster 4)	Factor18	0.270948
X4_Monocytes...CD14__BRAF	BRAF	CD14(high) Monocytes (Cluster 4)	Factor18	-0.0435749
X4_Monocytes...CD14__BRD2	BRD2	CD14(high) Monocytes (Cluster 4)	Factor18	-0.025302
X4_Monocytes...CD14__BRD4	BRD4	CD14(high) Monocytes (Cluster 4)	Factor18	-0.391935
X4_Monocytes...CD14__BRD7	BRD7	CD14(high) Monocytes (Cluster 4)	Factor18	-0.628438
X4_Monocytes...CD14__BRI3	BRI3	CD14(high) Monocytes (Cluster 4)	Factor18	0.21574
X4_Monocytes...CD14__BRK1	BRK1	CD14(high) Monocytes (Cluster 4)	Factor18	0.349217
X4_Monocytes...CD14__BSG	BSG	CD14(high) Monocytes (Cluster 4)	Factor18	-0.0372425
X4_Monocytes...CD14__BST1	BST1	CD14(high) Monocytes (Cluster 4)	Factor18	-0.291541
X4_Monocytes...CD14__BST2	BST2	CD14(high) Monocytes (Cluster 4)	Factor18	-0.0715268
X4_Monocytes...CD14__BTF3	BTF3	CD14(high) Monocytes (Cluster 4)	Factor18	0.342099
X4_Monocytes...CD14__BTF3L4	BTF3L4	CD14(high) Monocytes (Cluster 4)	Factor18	-0.020376
X4_Monocytes...CD14__BTG1	BTG1	CD14(high) Monocytes (Cluster 4)	Factor18	0.318762
X4_Monocytes...CD14__BTG2	BTG2	CD14(high) Monocytes (Cluster 4)	Factor18	0.197375
X4_Monocytes...CD14__BTN3A2	BTN3A2	CD14(high) Monocytes (Cluster 4)	Factor18	-0.0548278
X4_Monocytes...CD14__BUD31	BUD31	CD14(high) Monocytes (Cluster 4)	Factor18	-0.00981354
X4_Monocytes...CD14__BZW1	BZW1	CD14(high) Monocytes (Cluster 4)	Factor18	0.0657113
X4_Monocytes...CD14__C11orf58	C11orf58	CD14(high) Monocytes (Cluster 4)	Factor18	-0.092188
X4_Monocytes...CD14__C12orf57	C12orf57	CD14(high) Monocytes (Cluster 4)	Factor18	-0.703767
X4_Monocytes...CD14__C16orf54	C16orf54	CD14(high) Monocytes (Cluster 4)	Factor18	0.0466528
X4_Monocytes...CD14__C16orf72	C16orf72	CD14(high) Monocytes (Cluster 4)	Factor18	0.360733
X4_Monocytes...CD14__C19orf24	C19orf24	CD14(high) Monocytes (Cluster 4)	Factor18	-0.0934812
X4_Monocytes...CD14__C19orf38	C19orf38	CD14(high) Monocytes (Cluster 4)	Factor18	-0.101686
X4_Monocytes...CD14__C19orf53	C19orf53	CD14(high) Monocytes (Cluster 4)	Factor18	0.0995115
X4_Monocytes...CD14__C19orf70	C19orf70	CD14(high) Monocytes (Cluster 4)	Factor18	-0.277954
X4_Monocytes...CD14__C1orf162	C1orf162	CD14(high) Monocytes (Cluster 4)	Factor18	-0.286935
X4_Monocytes...CD14__C1orf43	C1orf43	CD14(high) Monocytes (Cluster 4)	Factor18	0.0802869
X4_Monocytes...CD14__C1QBP	C1QBP	CD14(high) Monocytes (Cluster 4)	Factor18	0.0931557
X4_Monocytes...CD14__C4orf3	C4orf3	CD14(high) Monocytes (Cluster 4)	Factor18	-0.249756
X4_Monocytes...CD14__C4orf48	C4orf48	CD14(high) Monocytes (Cluster 4)	Factor18	0.247107
X4_Monocytes...CD14__C5AR1	C5AR1	CD14(high) Monocytes (Cluster 4)	Factor18	-0.0558018
X4_Monocytes...CD14__C6orf48	C6orf48	CD14(high) Monocytes (Cluster 4)	Factor18	0.0739419
X4_Monocytes...CD14__C6orf62	C6orf62	CD14(high) Monocytes (Cluster 4)	Factor18	-0.00536292
X4_Monocytes...CD14__C8orf59	C8orf59	CD14(high) Monocytes (Cluster 4)	Factor18	0.225348
X4_Monocytes...CD14__C9orf16	C9orf16	CD14(high) Monocytes (Cluster 4)	Factor18	0.119049
X4_Monocytes...CD14__C9orf72	C9orf72	CD14(high) Monocytes (Cluster 4)	Factor18	-0.0994558
X4_Monocytes...CD14__C9orf78	C9orf78	CD14(high) Monocytes (Cluster 4)	Factor18	-0.281553
X4_Monocytes...CD14__CAB39	CAB39	CD14(high) Monocytes (Cluster 4)	Factor18	0.0112586
X4_Monocytes...CD14__CACYBP	CACYBP	CD14(high) Monocytes (Cluster 4)	Factor18	0.516909
X4_Monocytes...CD14__CALCOCO2	CALCOCO2	CD14(high) Monocytes (Cluster 4)	Factor18	0.143175
X4_Monocytes...CD14__CALM1	CALM1	CD14(high) Monocytes (Cluster 4)	Factor18	0.221161
X4_Monocytes...CD14__CALM2	CALM2	CD14(high) Monocytes (Cluster 4)	Factor18	0.0599169
X4_Monocytes...CD14__CALM3	CALM3	CD14(high) Monocytes (Cluster 4)	Factor18	-0.0947121
X4_Monocytes...CD14__CALR	CALR	CD14(high) Monocytes (Cluster 4)	Factor18	-0.41735
X4_Monocytes...CD14__CAMLG	CAMLG	CD14(high) Monocytes (Cluster 4)	Factor18	-0.0540857
X4_Monocytes...CD14__CANX	CANX	CD14(high) Monocytes (Cluster 4)	Factor18	-0.021966
X4_Monocytes...CD14__CAP1	CAP1	CD14(high) Monocytes (Cluster 4)	Factor18	-0.130852
X4_Monocytes...CD14__CAPG	CAPG	CD14(high) Monocytes (Cluster 4)	Factor18	0.062844
X4_Monocytes...CD14__CAPN2	CAPN2	CD14(high) Monocytes (Cluster 4)	Factor18	-0.0467104
X4_Monocytes...CD14__CAPNS1	CAPNS1	CD14(high) Monocytes (Cluster 4)	Factor18	-0.0661365
X4_Monocytes...CD14__CAPRIN1	CAPRIN1	CD14(high) Monocytes (Cluster 4)	Factor18	0.1274
X4_Monocytes...CD14__CAPZA1	CAPZA1	CD14(high) Monocytes (Cluster 4)	Factor18	0.0713982
X4_Monocytes...CD14__CAPZA2	CAPZA2	CD14(high) Monocytes (Cluster 4)	Factor18	0.203808
X4_Monocytes...CD14__CAPZB	CAPZB	CD14(high) Monocytes (Cluster 4)	Factor18	-0.360165
X4_Monocytes...CD14__CARD16	CARD16	CD14(high) Monocytes (Cluster 4)	Factor18	-0.143084
X4_Monocytes...CD14__CARD19	CARD19	CD14(high) Monocytes (Cluster 4)	Factor18	-0.180333
X4_Monocytes...CD14__CARD8	CARD8	CD14(high) Monocytes (Cluster 4)	Factor18	0.157202
X4_Monocytes...CD14__CASP1	CASP1	CD14(high) Monocytes (Cluster 4)	Factor18	0.00689117
X4_Monocytes...CD14__CASP4	CASP4	CD14(high) Monocytes (Cluster 4)	Factor18	0.38692
X4_Monocytes...CD14__CASP8	CASP8	CD14(high) Monocytes (Cluster 4)	Factor18	0.422272
X4_Monocytes...CD14__CAST	CAST	CD14(high) Monocytes (Cluster 4)	Factor18	0.236917
X4_Monocytes...CD14__CAT	CAT	CD14(high) Monocytes (Cluster 4)	Factor18	-0.323004
X4_Monocytes...CD14__CBX3	CBX3	CD14(high) Monocytes (Cluster 4)	Factor18	-0.044372
X4_Monocytes...CD14__CBX4	CBX4	CD14(high) Monocytes (Cluster 4)	Factor18	0.226969
X4_Monocytes...CD14__CCAR1	CCAR1	CD14(high) Monocytes (Cluster 4)	Factor18	0.0813481
X4_Monocytes...CD14__CCDC12	CCDC12	CD14(high) Monocytes (Cluster 4)	Factor18	-0.0201218
X4_Monocytes...CD14__CCDC186	CCDC186	CD14(high) Monocytes (Cluster 4)	Factor18	0.098914
X4_Monocytes...CD14__CCDC59	CCDC59	CD14(high) Monocytes (Cluster 4)	Factor18	-0.150215
X4_Monocytes...CD14__CCDC69	CCDC69	CD14(high) Monocytes (Cluster 4)	Factor18	-0.0679109
X4_Monocytes...CD14__CCDC85B	CCDC85B	CD14(high) Monocytes (Cluster 4)	Factor18	-0.0578972
X4_Monocytes...CD14__CCDC88A	CCDC88A	CD14(high) Monocytes (Cluster 4)	Factor18	0.282503
X4_Monocytes...CD14__CCDC88C	CCDC88C	CD14(high) Monocytes (Cluster 4)	Factor18	-0.0851699
X4_Monocytes...CD14__CCL3	CCL3	CD14(high) Monocytes (Cluster 4)	Factor18	-0.438045
X4_Monocytes...CD14__CCL3L1	CCL3L1	CD14(high) Monocytes (Cluster 4)	Factor18	-0.528966
X4_Monocytes...CD14__CCL4	CCL4	CD14(high) Monocytes (Cluster 4)	Factor18	-0.475176
X4_Monocytes...CD14__CCL5	CCL5	CD14(high) Monocytes (Cluster 4)	Factor18	-0.0483844
X4_Monocytes...CD14__CCND3	CCND3	CD14(high) Monocytes (Cluster 4)	Factor18	-0.122057
X4_Monocytes...CD14__CCNDBP1	CCNDBP1	CD14(high) Monocytes (Cluster 4)	Factor18	0.0657081
X4_Monocytes...CD14__CCNH	CCNH	CD14(high) Monocytes (Cluster 4)	Factor18	-0.00662211
X4_Monocytes...CD14__CCNI	CCNI	CD14(high) Monocytes (Cluster 4)	Factor18	0.232768
X4_Monocytes...CD14__CCNK	CCNK	CD14(high) Monocytes (Cluster 4)	Factor18	-0.0085463
X4_Monocytes...CD14__CCNL1	CCNL1	CD14(high) Monocytes (Cluster 4)	Factor18	-0.53741
X4_Monocytes...CD14__CCNY	CCNY	CD14(high) Monocytes (Cluster 4)	Factor18	-0.443264
X4_Monocytes...CD14__CCPG1	CCPG1	CD14(high) Monocytes (Cluster 4)	Factor18	0.425888
X4_Monocytes...CD14__CCR1	CCR1	CD14(high) Monocytes (Cluster 4)	Factor18	0.355974
X4_Monocytes...CD14__CCSER2	CCSER2	CD14(high) Monocytes (Cluster 4)	Factor18	0.209508
X4_Monocytes...CD14__CCT2	CCT2	CD14(high) Monocytes (Cluster 4)	Factor18	-0.0716526
X4_Monocytes...CD14__CCT3	CCT3	CD14(high) Monocytes (Cluster 4)	Factor18	0.146828
X4_Monocytes...CD14__CCT4	CCT4	CD14(high) Monocytes (Cluster 4)	Factor18	0.28345
X4_Monocytes...CD14__CCT5	CCT5	CD14(high) Monocytes (Cluster 4)	Factor18	0.419729
X4_Monocytes...CD14__CCT6A	CCT6A	CD14(high) Monocytes (Cluster 4)	Factor18	0.0732671
X4_Monocytes...CD14__CCT8	CCT8	CD14(high) Monocytes (Cluster 4)	Factor18	0.285855
X4_Monocytes...CD14__CD14	CD14	CD14(high) Monocytes (Cluster 4)	Factor18	0.0829993
X4_Monocytes...CD14__CD164	CD164	CD14(high) Monocytes (Cluster 4)	Factor18	0.150252
X4_Monocytes...CD14__CD2	CD2	CD14(high) Monocytes (Cluster 4)	Factor18	-0.0177981
X4_Monocytes...CD14__CD247	CD247	CD14(high) Monocytes (Cluster 4)	Factor18	-0.145569
X4_Monocytes...CD14__CD300E	CD300E	CD14(high) Monocytes (Cluster 4)	Factor18	0.473102
X4_Monocytes...CD14__CD302	CD302	CD14(high) Monocytes (Cluster 4)	Factor18	-0.161273
X4_Monocytes...CD14__CD36	CD36	CD14(high) Monocytes (Cluster 4)	Factor18	-0.121318
X4_Monocytes...CD14__CD37	CD37	CD14(high) Monocytes (Cluster 4)	Factor18	0.0647193
X4_Monocytes...CD14__CD3D	CD3D	CD14(high) Monocytes (Cluster 4)	Factor18	-0.2098
X4_Monocytes...CD14__CD3E	CD3E	CD14(high) Monocytes (Cluster 4)	Factor18	-0.191018
X4_Monocytes...CD14__CD3G	CD3G	CD14(high) Monocytes (Cluster 4)	Factor18	-0.510302
X4_Monocytes...CD14__CD4	CD4	CD14(high) Monocytes (Cluster 4)	Factor18	-0.00192159
X4_Monocytes...CD14__CD44	CD44	CD14(high) Monocytes (Cluster 4)	Factor18	0.413524
X4_Monocytes...CD14__CD46	CD46	CD14(high) Monocytes (Cluster 4)	Factor18	-0.00436131
X4_Monocytes...CD14__CD47	CD47	CD14(high) Monocytes (Cluster 4)	Factor18	-0.294604
X4_Monocytes...CD14__CD48	CD48	CD14(high) Monocytes (Cluster 4)	Factor18	0.0303668
X4_Monocytes...CD14__CD52	CD52	CD14(high) Monocytes (Cluster 4)	Factor18	-0.0760412
X4_Monocytes...CD14__CD53	CD53	CD14(high) Monocytes (Cluster 4)	Factor18	-0.172375
X4_Monocytes...CD14__CD55	CD55	CD14(high) Monocytes (Cluster 4)	Factor18	0.236904
X4_Monocytes...CD14__CD63	CD63	CD14(high) Monocytes (Cluster 4)	Factor18	-0.0806353
X4_Monocytes...CD14__CD68	CD68	CD14(high) Monocytes (Cluster 4)	Factor18	-0.0962157
X4_Monocytes...CD14__CD69	CD69	CD14(high) Monocytes (Cluster 4)	Factor18	-0.840993
X4_Monocytes...CD14__CD7	CD7	CD14(high) Monocytes (Cluster 4)	Factor18	-0.109815
X4_Monocytes...CD14__CD74	CD74	CD14(high) Monocytes (Cluster 4)	Factor18	-0.00845644
X4_Monocytes...CD14__CD81	CD81	CD14(high) Monocytes (Cluster 4)	Factor18	0.0456691
X4_Monocytes...CD14__CD83	CD83	CD14(high) Monocytes (Cluster 4)	Factor18	-0.575728
X4_Monocytes...CD14__CD93	CD93	CD14(high) Monocytes (Cluster 4)	Factor18	0.171335
X4_Monocytes...CD14__CD99	CD99	CD14(high) Monocytes (Cluster 4)	Factor18	0.0336486
X4_Monocytes...CD14__CDA	CDA	CD14(high) Monocytes (Cluster 4)	Factor18	0.149023
X4_Monocytes...CD14__CDC37	CDC37	CD14(high) Monocytes (Cluster 4)	Factor18	-0.174886
X4_Monocytes...CD14__CDC40	CDC40	CD14(high) Monocytes (Cluster 4)	Factor18	-0.110856
X4_Monocytes...CD14__CDC42	CDC42	CD14(high) Monocytes (Cluster 4)	Factor18	-0.200986
X4_Monocytes...CD14__CDC42EP3	CDC42EP3	CD14(high) Monocytes (Cluster 4)	Factor18	0.121968
X4_Monocytes...CD14__CDC42SE1	CDC42SE1	CD14(high) Monocytes (Cluster 4)	Factor18	0.081394
X4_Monocytes...CD14__CDC42SE2	CDC42SE2	CD14(high) Monocytes (Cluster 4)	Factor18	-0.0323166
X4_Monocytes...CD14__CDC5L	CDC5L	CD14(high) Monocytes (Cluster 4)	Factor18	0.0681896
X4_Monocytes...CD14__CDK12	CDK12	CD14(high) Monocytes (Cluster 4)	Factor18	0.0734187
X4_Monocytes...CD14__CDK13	CDK13	CD14(high) Monocytes (Cluster 4)	Factor18	0.178916
X4_Monocytes...CD14__CDKN1A	CDKN1A	CD14(high) Monocytes (Cluster 4)	Factor18	0.10573
X4_Monocytes...CD14__CDKN1B	CDKN1B	CD14(high) Monocytes (Cluster 4)	Factor18	-0.158138
X4_Monocytes...CD14__CDKN2D	CDKN2D	CD14(high) Monocytes (Cluster 4)	Factor18	0.187793
X4_Monocytes...CD14__CDV3	CDV3	CD14(high) Monocytes (Cluster 4)	Factor18	0.100556
X4_Monocytes...CD14__CEBPB	CEBPB	CD14(high) Monocytes (Cluster 4)	Factor18	0.470818
X4_Monocytes...CD14__CEBPD	CEBPD	CD14(high) Monocytes (Cluster 4)	Factor18	0.13047
X4_Monocytes...CD14__CEBPZ	CEBPZ	CD14(high) Monocytes (Cluster 4)	Factor18	-0.0177513
X4_Monocytes...CD14__CELF1	CELF1	CD14(high) Monocytes (Cluster 4)	Factor18	0.0640248
X4_Monocytes...CD14__CELF2	CELF2	CD14(high) Monocytes (Cluster 4)	Factor18	-0.0954676
X4_Monocytes...CD14__CEMIP2	CEMIP2	CD14(high) Monocytes (Cluster 4)	Factor18	0.39342
X4_Monocytes...CD14__CENPC	CENPC	CD14(high) Monocytes (Cluster 4)	Factor18	-0.0324552
X4_Monocytes...CD14__CEP350	CEP350	CD14(high) Monocytes (Cluster 4)	Factor18	0.0273552
X4_Monocytes...CD14__CEP85L	CEP85L	CD14(high) Monocytes (Cluster 4)	Factor18	-0.331159
X4_Monocytes...CD14__CFD	CFD	CD14(high) Monocytes (Cluster 4)	Factor18	-0.173117
X4_Monocytes...CD14__CFL1	CFL1	CD14(high) Monocytes (Cluster 4)	Factor18	0.0435993
X4_Monocytes...CD14__CFLAR	CFLAR	CD14(high) Monocytes (Cluster 4)	Factor18	0.00202062
X4_Monocytes...CD14__CFP	CFP	CD14(high) Monocytes (Cluster 4)	Factor18	-0.363526
X4_Monocytes...CD14__CGGBP1	CGGBP1	CD14(high) Monocytes (Cluster 4)	Factor18	-0.13421
X4_Monocytes...CD14__CHCHD10	CHCHD10	CD14(high) Monocytes (Cluster 4)	Factor18	0.0541066
X4_Monocytes...CD14__CHCHD2	CHCHD2	CD14(high) Monocytes (Cluster 4)	Factor18	-0.156803
X4_Monocytes...CD14__CHCHD5	CHCHD5	CD14(high) Monocytes (Cluster 4)	Factor18	-0.309751
X4_Monocytes...CD14__CHCHD7	CHCHD7	CD14(high) Monocytes (Cluster 4)	Factor18	-0.150215
X4_Monocytes...CD14__CHD1	CHD1	CD14(high) Monocytes (Cluster 4)	Factor18	0.091427
X4_Monocytes...CD14__CHD2	CHD2	CD14(high) Monocytes (Cluster 4)	Factor18	-0.232985
X4_Monocytes...CD14__CHD3	CHD3	CD14(high) Monocytes (Cluster 4)	Factor18	0.108513
X4_Monocytes...CD14__CHD4	CHD4	CD14(high) Monocytes (Cluster 4)	Factor18	0.0348145
X4_Monocytes...CD14__CHD9	CHD9	CD14(high) Monocytes (Cluster 4)	Factor18	-0.255492
X4_Monocytes...CD14__CHMP1B	CHMP1B	CD14(high) Monocytes (Cluster 4)	Factor18	-0.539177
X4_Monocytes...CD14__CHMP2A	CHMP2A	CD14(high) Monocytes (Cluster 4)	Factor18	0.0632939
X4_Monocytes...CD14__CHMP2B	CHMP2B	CD14(high) Monocytes (Cluster 4)	Factor18	-0.182035
X4_Monocytes...CD14__CHMP3	CHMP3	CD14(high) Monocytes (Cluster 4)	Factor18	0.0397265
X4_Monocytes...CD14__CHMP4A	CHMP4A	CD14(high) Monocytes (Cluster 4)	Factor18	-0.0133935
X4_Monocytes...CD14__CHMP4B	CHMP4B	CD14(high) Monocytes (Cluster 4)	Factor18	0.0243303
X4_Monocytes...CD14__CHP1	CHP1	CD14(high) Monocytes (Cluster 4)	Factor18	0.213792
X4_Monocytes...CD14__CHRAC1	CHRAC1	CD14(high) Monocytes (Cluster 4)	Factor18	-0.0387157
X4_Monocytes...CD14__CHURC1	CHURC1	CD14(high) Monocytes (Cluster 4)	Factor18	0.05103
X4_Monocytes...CD14__CIB1	CIB1	CD14(high) Monocytes (Cluster 4)	Factor18	-0.39596
X4_Monocytes...CD14__CIR1	CIR1	CD14(high) Monocytes (Cluster 4)	Factor18	0.0597056
X4_Monocytes...CD14__CIRBP	CIRBP	CD14(high) Monocytes (Cluster 4)	Factor18	-0.0819838
X4_Monocytes...CD14__CITED2	CITED2	CD14(high) Monocytes (Cluster 4)	Factor18	-0.0569252
X4_Monocytes...CD14__CKAP4	CKAP4	CD14(high) Monocytes (Cluster 4)	Factor18	-0.107459
X4_Monocytes...CD14__CKLF	CKLF	CD14(high) Monocytes (Cluster 4)	Factor18	0.299419
X4_Monocytes...CD14__CKS2	CKS2	CD14(high) Monocytes (Cluster 4)	Factor18	0.0788922
X4_Monocytes...CD14__CLEC12A	CLEC12A	CD14(high) Monocytes (Cluster 4)	Factor18	0.132299
X4_Monocytes...CD14__CLEC2B	CLEC2B	CD14(high) Monocytes (Cluster 4)	Factor18	-0.00847253
X4_Monocytes...CD14__CLEC2D	CLEC2D	CD14(high) Monocytes (Cluster 4)	Factor18	0.396184
X4_Monocytes...CD14__CLEC4A	CLEC4A	CD14(high) Monocytes (Cluster 4)	Factor18	0.0286999
X4_Monocytes...CD14__CLEC4E	CLEC4E	CD14(high) Monocytes (Cluster 4)	Factor18	-0.383961
X4_Monocytes...CD14__CLEC7A	CLEC7A	CD14(high) Monocytes (Cluster 4)	Factor18	0.0992294
X4_Monocytes...CD14__CLIC1	CLIC1	CD14(high) Monocytes (Cluster 4)	Factor18	-0.0220387
X4_Monocytes...CD14__CLINT1	CLINT1	CD14(high) Monocytes (Cluster 4)	Factor18	-0.0329188
X4_Monocytes...CD14__CLIP1	CLIP1	CD14(high) Monocytes (Cluster 4)	Factor18	-0.00298519
X4_Monocytes...CD14__CLK1	CLK1	CD14(high) Monocytes (Cluster 4)	Factor18	-0.322912
X4_Monocytes...CD14__CLTA	CLTA	CD14(high) Monocytes (Cluster 4)	Factor18	0.251855
X4_Monocytes...CD14__CLTB	CLTB	CD14(high) Monocytes (Cluster 4)	Factor18	-0.0955263
X4_Monocytes...CD14__CLTC	CLTC	CD14(high) Monocytes (Cluster 4)	Factor18	0.44885
X4_Monocytes...CD14__CMIP	CMIP	CD14(high) Monocytes (Cluster 4)	Factor18	0.0374856
X4_Monocytes...CD14__CMPK1	CMPK1	CD14(high) Monocytes (Cluster 4)	Factor18	-0.0603159
X4_Monocytes...CD14__CMTM6	CMTM6	CD14(high) Monocytes (Cluster 4)	Factor18	-0.329413
X4_Monocytes...CD14__CNBP	CNBP	CD14(high) Monocytes (Cluster 4)	Factor18	0.031604
X4_Monocytes...CD14__CNIH1	CNIH1	CD14(high) Monocytes (Cluster 4)	Factor18	0.149453
X4_Monocytes...CD14__CNN2	CNN2	CD14(high) Monocytes (Cluster 4)	Factor18	-0.601768
X4_Monocytes...CD14__CNOT1	CNOT1	CD14(high) Monocytes (Cluster 4)	Factor18	-0.182737
X4_Monocytes...CD14__CNOT2	CNOT2	CD14(high) Monocytes (Cluster 4)	Factor18	-0.298117
X4_Monocytes...CD14__CNOT6L	CNOT6L	CD14(high) Monocytes (Cluster 4)	Factor18	0.147707
X4_Monocytes...CD14__CNOT7	CNOT7	CD14(high) Monocytes (Cluster 4)	Factor18	-0.234995
X4_Monocytes...CD14__CNPY3	CNPY3	CD14(high) Monocytes (Cluster 4)	Factor18	0.069442
X4_Monocytes...CD14__CNTRL	CNTRL	CD14(high) Monocytes (Cluster 4)	Factor18	0.317113
X4_Monocytes...CD14__COL4A3BP	COL4A3BP	CD14(high) Monocytes (Cluster 4)	Factor18	0.07854
X4_Monocytes...CD14__COMMD6	COMMD6	CD14(high) Monocytes (Cluster 4)	Factor18	-0.22015
X4_Monocytes...CD14__COMT	COMT	CD14(high) Monocytes (Cluster 4)	Factor18	0.0134159
X4_Monocytes...CD14__COPA	COPA	CD14(high) Monocytes (Cluster 4)	Factor18	-0.00834314
X4_Monocytes...CD14__COPB1	COPB1	CD14(high) Monocytes (Cluster 4)	Factor18	0.448074
X4_Monocytes...CD14__COPE	COPE	CD14(high) Monocytes (Cluster 4)	Factor18	-0.0122201
X4_Monocytes...CD14__COPS2	COPS2	CD14(high) Monocytes (Cluster 4)	Factor18	0.0424525
X4_Monocytes...CD14__COPS9	COPS9	CD14(high) Monocytes (Cluster 4)	Factor18	-0.0262126
X4_Monocytes...CD14__COQ10B	COQ10B	CD14(high) Monocytes (Cluster 4)	Factor18	0.0346042
X4_Monocytes...CD14__COQ7	COQ7	CD14(high) Monocytes (Cluster 4)	Factor18	-0.612248
X4_Monocytes...CD14__CORO1A	CORO1A	CD14(high) Monocytes (Cluster 4)	Factor18	-0.337898
X4_Monocytes...CD14__CORO1B	CORO1B	CD14(high) Monocytes (Cluster 4)	Factor18	-0.190106
X4_Monocytes...CD14__COTL1	COTL1	CD14(high) Monocytes (Cluster 4)	Factor18	-0.0368312
X4_Monocytes...CD14__COX14	COX14	CD14(high) Monocytes (Cluster 4)	Factor18	-0.121241
X4_Monocytes...CD14__COX17	COX17	CD14(high) Monocytes (Cluster 4)	Factor18	-0.095671
X4_Monocytes...CD14__COX19	COX19	CD14(high) Monocytes (Cluster 4)	Factor18	0.0232987
X4_Monocytes...CD14__COX20	COX20	CD14(high) Monocytes (Cluster 4)	Factor18	0.0779251
X4_Monocytes...CD14__COX4I1	COX4I1	CD14(high) Monocytes (Cluster 4)	Factor18	0.190798
X4_Monocytes...CD14__COX5A	COX5A	CD14(high) Monocytes (Cluster 4)	Factor18	0.614542
X4_Monocytes...CD14__COX5B	COX5B	CD14(high) Monocytes (Cluster 4)	Factor18	-0.176733
X4_Monocytes...CD14__COX6A1	COX6A1	CD14(high) Monocytes (Cluster 4)	Factor18	0.126807
X4_Monocytes...CD14__COX6B1	COX6B1	CD14(high) Monocytes (Cluster 4)	Factor18	0.0416506
X4_Monocytes...CD14__COX6C	COX6C	CD14(high) Monocytes (Cluster 4)	Factor18	0.118551
X4_Monocytes...CD14__COX7A2	COX7A2	CD14(high) Monocytes (Cluster 4)	Factor18	0.102608
X4_Monocytes...CD14__COX7A2L	COX7A2L	CD14(high) Monocytes (Cluster 4)	Factor18	0.162202
X4_Monocytes...CD14__COX7B	COX7B	CD14(high) Monocytes (Cluster 4)	Factor18	0.0479252
X4_Monocytes...CD14__COX7C	COX7C	CD14(high) Monocytes (Cluster 4)	Factor18	0.0198072
X4_Monocytes...CD14__COX8A	COX8A	CD14(high) Monocytes (Cluster 4)	Factor18	-0.107648
X4_Monocytes...CD14__CPEB4	CPEB4	CD14(high) Monocytes (Cluster 4)	Factor18	0.247024
X4_Monocytes...CD14__CPNE3	CPNE3	CD14(high) Monocytes (Cluster 4)	Factor18	-0.00515958
X4_Monocytes...CD14__CPPED1	CPPED1	CD14(high) Monocytes (Cluster 4)	Factor18	-0.165922
X4_Monocytes...CD14__CPVL	CPVL	CD14(high) Monocytes (Cluster 4)	Factor18	-0.32438
X4_Monocytes...CD14__CRBN	CRBN	CD14(high) Monocytes (Cluster 4)	Factor18	0.320964
X4_Monocytes...CD14__CREB5	CREB5	CD14(high) Monocytes (Cluster 4)	Factor18	-0.149114
X4_Monocytes...CD14__CREBBP	CREBBP	CD14(high) Monocytes (Cluster 4)	Factor18	-0.066743
X4_Monocytes...CD14__CREBRF	CREBRF	CD14(high) Monocytes (Cluster 4)	Factor18	0.129631
X4_Monocytes...CD14__CREG1	CREG1	CD14(high) Monocytes (Cluster 4)	Factor18	0.433061
X4_Monocytes...CD14__CREM	CREM	CD14(high) Monocytes (Cluster 4)	Factor18	-0.0803644
X4_Monocytes...CD14__CRIP1	CRIP1	CD14(high) Monocytes (Cluster 4)	Factor18	-0.124623
X4_Monocytes...CD14__CRTAP	CRTAP	CD14(high) Monocytes (Cluster 4)	Factor18	0.108679
X4_Monocytes...CD14__CRYBG1	CRYBG1	CD14(high) Monocytes (Cluster 4)	Factor18	0.307181
X4_Monocytes...CD14__CSDE1	CSDE1	CD14(high) Monocytes (Cluster 4)	Factor18	-0.0476944
X4_Monocytes...CD14__CSF3R	CSF3R	CD14(high) Monocytes (Cluster 4)	Factor18	0.166575
X4_Monocytes...CD14__CSGALNACT2	CSGALNACT2	CD14(high) Monocytes (Cluster 4)	Factor18	0.0921737
X4_Monocytes...CD14__CSK	CSK	CD14(high) Monocytes (Cluster 4)	Factor18	-0.189979
X4_Monocytes...CD14__CSNK1A1	CSNK1A1	CD14(high) Monocytes (Cluster 4)	Factor18	-0.0665175
X4_Monocytes...CD14__CSNK1D	CSNK1D	CD14(high) Monocytes (Cluster 4)	Factor18	0.0494429
X4_Monocytes...CD14__CSNK1G2	CSNK1G2	CD14(high) Monocytes (Cluster 4)	Factor18	-0.0121982
X4_Monocytes...CD14__CSNK2B	CSNK2B	CD14(high) Monocytes (Cluster 4)	Factor18	0.004347
X4_Monocytes...CD14__CSRNP1	CSRNP1	CD14(high) Monocytes (Cluster 4)	Factor18	-0.420866
X4_Monocytes...CD14__CST3	CST3	CD14(high) Monocytes (Cluster 4)	Factor18	-0.492073
X4_Monocytes...CD14__CSTA	CSTA	CD14(high) Monocytes (Cluster 4)	Factor18	0.0955229
X4_Monocytes...CD14__CSTB	CSTB	CD14(high) Monocytes (Cluster 4)	Factor18	-0.0155213
X4_Monocytes...CD14__CTBP1	CTBP1	CD14(high) Monocytes (Cluster 4)	Factor18	0.186213
X4_Monocytes...CD14__CTCF	CTCF	CD14(high) Monocytes (Cluster 4)	Factor18	-0.0211601
X4_Monocytes...CD14__CTDNEP1	CTDNEP1	CD14(high) Monocytes (Cluster 4)	Factor18	0.0351746
X4_Monocytes...CD14__CTDSP1	CTDSP1	CD14(high) Monocytes (Cluster 4)	Factor18	0.234017
X4_Monocytes...CD14__CTNNB1	CTNNB1	CD14(high) Monocytes (Cluster 4)	Factor18	0.0103146
X4_Monocytes...CD14__CTSA	CTSA	CD14(high) Monocytes (Cluster 4)	Factor18	0.0585092
X4_Monocytes...CD14__CTSB	CTSB	CD14(high) Monocytes (Cluster 4)	Factor18	0.158192
X4_Monocytes...CD14__CTSC	CTSC	CD14(high) Monocytes (Cluster 4)	Factor18	-0.0387369
X4_Monocytes...CD14__CTSD	CTSD	CD14(high) Monocytes (Cluster 4)	Factor18	-0.0802843
X4_Monocytes...CD14__CTSH	CTSH	CD14(high) Monocytes (Cluster 4)	Factor18	-0.0783006
X4_Monocytes...CD14__CTSS	CTSS	CD14(high) Monocytes (Cluster 4)	Factor18	-0.30321
X4_Monocytes...CD14__CTSZ	CTSZ	CD14(high) Monocytes (Cluster 4)	Factor18	-0.0215217
X4_Monocytes...CD14__CUL3	CUL3	CD14(high) Monocytes (Cluster 4)	Factor18	-0.0404546
X4_Monocytes...CD14__CUTA	CUTA	CD14(high) Monocytes (Cluster 4)	Factor18	0.342238
X4_Monocytes...CD14__CUX1	CUX1	CD14(high) Monocytes (Cluster 4)	Factor18	-0.0463264
X4_Monocytes...CD14__CWC15	CWC15	CD14(high) Monocytes (Cluster 4)	Factor18	-0.0284954
X4_Monocytes...CD14__CWC25	CWC25	CD14(high) Monocytes (Cluster 4)	Factor18	-0.298598
X4_Monocytes...CD14__CXCL2	CXCL2	CD14(high) Monocytes (Cluster 4)	Factor18	-0.291001
X4_Monocytes...CD14__CXCL8	CXCL8	CD14(high) Monocytes (Cluster 4)	Factor18	-0.253929
X4_Monocytes...CD14__CXCR4	CXCR4	CD14(high) Monocytes (Cluster 4)	Factor18	0.0499755
X4_Monocytes...CD14__CYB5R4	CYB5R4	CD14(high) Monocytes (Cluster 4)	Factor18	0.323359
X4_Monocytes...CD14__CYBA	CYBA	CD14(high) Monocytes (Cluster 4)	Factor18	0.232871
X4_Monocytes...CD14__CYBB	CYBB	CD14(high) Monocytes (Cluster 4)	Factor18	-0.0237516
X4_Monocytes...CD14__CYCS	CYCS	CD14(high) Monocytes (Cluster 4)	Factor18	-0.466096
X4_Monocytes...CD14__CYFIP2	CYFIP2	CD14(high) Monocytes (Cluster 4)	Factor18	-0.0534762
X4_Monocytes...CD14__CYLD	CYLD	CD14(high) Monocytes (Cluster 4)	Factor18	-0.0851709
X4_Monocytes...CD14__CYP1B1	CYP1B1	CD14(high) Monocytes (Cluster 4)	Factor18	-0.036341
X4_Monocytes...CD14__CYTH1	CYTH1	CD14(high) Monocytes (Cluster 4)	Factor18	0.0898272
X4_Monocytes...CD14__CYTIP	CYTIP	CD14(high) Monocytes (Cluster 4)	Factor18	0.272184
X4_Monocytes...CD14__CYTOR	CYTOR	CD14(high) Monocytes (Cluster 4)	Factor18	0.112874
X4_Monocytes...CD14__DAD1	DAD1	CD14(high) Monocytes (Cluster 4)	Factor18	-0.271375
X4_Monocytes...CD14__DAZAP2	DAZAP2	CD14(high) Monocytes (Cluster 4)	Factor18	0.061827
X4_Monocytes...CD14__DBI	DBI	CD14(high) Monocytes (Cluster 4)	Factor18	0.14071
X4_Monocytes...CD14__DBNL	DBNL	CD14(high) Monocytes (Cluster 4)	Factor18	0.152473
X4_Monocytes...CD14__DCP2	DCP2	CD14(high) Monocytes (Cluster 4)	Factor18	0.104722
X4_Monocytes...CD14__DCTN3	DCTN3	CD14(high) Monocytes (Cluster 4)	Factor18	0.055268
X4_Monocytes...CD14__DDIT3	DDIT3	CD14(high) Monocytes (Cluster 4)	Factor18	0.0271397
X4_Monocytes...CD14__DDIT4	DDIT4	CD14(high) Monocytes (Cluster 4)	Factor18	-0.0696115
X4_Monocytes...CD14__DDT	DDT	CD14(high) Monocytes (Cluster 4)	Factor18	0.0442655
X4_Monocytes...CD14__DDX17	DDX17	CD14(high) Monocytes (Cluster 4)	Factor18	0.0792057
X4_Monocytes...CD14__DDX18	DDX18	CD14(high) Monocytes (Cluster 4)	Factor18	0.0343734
X4_Monocytes...CD14__DDX21	DDX21	CD14(high) Monocytes (Cluster 4)	Factor18	-0.0990541
X4_Monocytes...CD14__DDX24	DDX24	CD14(high) Monocytes (Cluster 4)	Factor18	-0.149782
X4_Monocytes...CD14__DDX27	DDX27	CD14(high) Monocytes (Cluster 4)	Factor18	0.172917
X4_Monocytes...CD14__DDX3X	DDX3X	CD14(high) Monocytes (Cluster 4)	Factor18	-0.0219594
X4_Monocytes...CD14__DDX3Y	DDX3Y	CD14(high) Monocytes (Cluster 4)	Factor18	0.137819
X4_Monocytes...CD14__DDX46	DDX46	CD14(high) Monocytes (Cluster 4)	Factor18	0.16773
X4_Monocytes...CD14__DDX5	DDX5	CD14(high) Monocytes (Cluster 4)	Factor18	0.28117
X4_Monocytes...CD14__DDX6	DDX6	CD14(high) Monocytes (Cluster 4)	Factor18	-0.229867
X4_Monocytes...CD14__DECR1	DECR1	CD14(high) Monocytes (Cluster 4)	Factor18	0.420079
X4_Monocytes...CD14__DEK	DEK	CD14(high) Monocytes (Cluster 4)	Factor18	0.109118
X4_Monocytes...CD14__DENND4A	DENND4A	CD14(high) Monocytes (Cluster 4)	Factor18	0.171633
X4_Monocytes...CD14__DENR	DENR	CD14(high) Monocytes (Cluster 4)	Factor18	-0.0252017
X4_Monocytes...CD14__DGKZ	DGKZ	CD14(high) Monocytes (Cluster 4)	Factor18	-0.381566
X4_Monocytes...CD14__DGUOK	DGUOK	CD14(high) Monocytes (Cluster 4)	Factor18	-0.0957119
X4_Monocytes...CD14__DHRS7	DHRS7	CD14(high) Monocytes (Cluster 4)	Factor18	0.0519725
X4_Monocytes...CD14__DHX36	DHX36	CD14(high) Monocytes (Cluster 4)	Factor18	-0.162262
X4_Monocytes...CD14__DHX9	DHX9	CD14(high) Monocytes (Cluster 4)	Factor18	-0.450231
X4_Monocytes...CD14__DIAPH1	DIAPH1	CD14(high) Monocytes (Cluster 4)	Factor18	-0.0301391
X4_Monocytes...CD14__DICER1	DICER1	CD14(high) Monocytes (Cluster 4)	Factor18	0.261256
X4_Monocytes...CD14__DMXL2	DMXL2	CD14(high) Monocytes (Cluster 4)	Factor18	0.113273
X4_Monocytes...CD14__DNAJA1	DNAJA1	CD14(high) Monocytes (Cluster 4)	Factor18	0.568036
X4_Monocytes...CD14__DNAJA2	DNAJA2	CD14(high) Monocytes (Cluster 4)	Factor18	0.18391
X4_Monocytes...CD14__DNAJB1	DNAJB1	CD14(high) Monocytes (Cluster 4)	Factor18	1.1002
X4_Monocytes...CD14__DNAJB14	DNAJB14	CD14(high) Monocytes (Cluster 4)	Factor18	0.0189379
X4_Monocytes...CD14__DNAJB6	DNAJB6	CD14(high) Monocytes (Cluster 4)	Factor18	0.271361
X4_Monocytes...CD14__DNAJB9	DNAJB9	CD14(high) Monocytes (Cluster 4)	Factor18	-0.44327
X4_Monocytes...CD14__DNAJC15	DNAJC15	CD14(high) Monocytes (Cluster 4)	Factor18	-0.0948135
X4_Monocytes...CD14__DNAJC21	DNAJC21	CD14(high) Monocytes (Cluster 4)	Factor18	-0.0462082
X4_Monocytes...CD14__DNAJC3	DNAJC3	CD14(high) Monocytes (Cluster 4)	Factor18	-0.00208586
X4_Monocytes...CD14__DNAJC7	DNAJC7	CD14(high) Monocytes (Cluster 4)	Factor18	0.277694
X4_Monocytes...CD14__DNAJC8	DNAJC8	CD14(high) Monocytes (Cluster 4)	Factor18	-0.152672
X4_Monocytes...CD14__DNTTIP2	DNTTIP2	CD14(high) Monocytes (Cluster 4)	Factor18	0.09453
X4_Monocytes...CD14__DOCK10	DOCK10	CD14(high) Monocytes (Cluster 4)	Factor18	0.082043
X4_Monocytes...CD14__DOCK2	DOCK2	CD14(high) Monocytes (Cluster 4)	Factor18	0.22562
X4_Monocytes...CD14__DOCK8	DOCK8	CD14(high) Monocytes (Cluster 4)	Factor18	0.282616
X4_Monocytes...CD14__DOK2	DOK2	CD14(high) Monocytes (Cluster 4)	Factor18	0.0316801
X4_Monocytes...CD14__DPP7	DPP7	CD14(high) Monocytes (Cluster 4)	Factor18	-0.0820122
X4_Monocytes...CD14__DPYD	DPYD	CD14(high) Monocytes (Cluster 4)	Factor18	0.0545266
X4_Monocytes...CD14__DPYSL2	DPYSL2	CD14(high) Monocytes (Cluster 4)	Factor18	-0.0767602
X4_Monocytes...CD14__DRAP1	DRAP1	CD14(high) Monocytes (Cluster 4)	Factor18	-0.103436
X4_Monocytes...CD14__DSE	DSE	CD14(high) Monocytes (Cluster 4)	Factor18	0.386032
X4_Monocytes...CD14__DSTN	DSTN	CD14(high) Monocytes (Cluster 4)	Factor18	-0.26976
X4_Monocytes...CD14__DUSP1	DUSP1	CD14(high) Monocytes (Cluster 4)	Factor18	-0.648963
X4_Monocytes...CD14__DUSP2	DUSP2	CD14(high) Monocytes (Cluster 4)	Factor18	-0.72204
X4_Monocytes...CD14__DUSP6	DUSP6	CD14(high) Monocytes (Cluster 4)	Factor18	0.184756
X4_Monocytes...CD14__DUT	DUT	CD14(high) Monocytes (Cluster 4)	Factor18	0.491308
X4_Monocytes...CD14__DYNC1H1	DYNC1H1	CD14(high) Monocytes (Cluster 4)	Factor18	0.391687
X4_Monocytes...CD14__DYNLL1	DYNLL1	CD14(high) Monocytes (Cluster 4)	Factor18	0.149846
X4_Monocytes...CD14__DYNLL2	DYNLL2	CD14(high) Monocytes (Cluster 4)	Factor18	0.156536
X4_Monocytes...CD14__DYNLRB1	DYNLRB1	CD14(high) Monocytes (Cluster 4)	Factor18	-0.112094
X4_Monocytes...CD14__DYNLT1	DYNLT1	CD14(high) Monocytes (Cluster 4)	Factor18	0.0157112
X4_Monocytes...CD14__DYRK1A	DYRK1A	CD14(high) Monocytes (Cluster 4)	Factor18	-0.101409
X4_Monocytes...CD14__EAF1	EAF1	CD14(high) Monocytes (Cluster 4)	Factor18	0.117636
X4_Monocytes...CD14__EAPP	EAPP	CD14(high) Monocytes (Cluster 4)	Factor18	-0.151832
X4_Monocytes...CD14__ECH1	ECH1	CD14(high) Monocytes (Cluster 4)	Factor18	-0.165583
X4_Monocytes...CD14__EDF1	EDF1	CD14(high) Monocytes (Cluster 4)	Factor18	-0.0887476
X4_Monocytes...CD14__EEF1A1	EEF1A1	CD14(high) Monocytes (Cluster 4)	Factor18	-0.0956219
X4_Monocytes...CD14__EEF1B2	EEF1B2	CD14(high) Monocytes (Cluster 4)	Factor18	0.133805
X4_Monocytes...CD14__EEF1D	EEF1D	CD14(high) Monocytes (Cluster 4)	Factor18	0.235549
X4_Monocytes...CD14__EEF2	EEF2	CD14(high) Monocytes (Cluster 4)	Factor18	0.00988459
X4_Monocytes...CD14__EFCAB14	EFCAB14	CD14(high) Monocytes (Cluster 4)	Factor18	0.0297445
X4_Monocytes...CD14__EFHD2	EFHD2	CD14(high) Monocytes (Cluster 4)	Factor18	0.0140292
X4_Monocytes...CD14__EGR1	EGR1	CD14(high) Monocytes (Cluster 4)	Factor18	-0.155702
X4_Monocytes...CD14__EHBP1L1	EHBP1L1	CD14(high) Monocytes (Cluster 4)	Factor18	0.160715
X4_Monocytes...CD14__EHD1	EHD1	CD14(high) Monocytes (Cluster 4)	Factor18	0.163603
X4_Monocytes...CD14__EID1	EID1	CD14(high) Monocytes (Cluster 4)	Factor18	-0.0900481
X4_Monocytes...CD14__EIF1	EIF1	CD14(high) Monocytes (Cluster 4)	Factor18	-0.358599
X4_Monocytes...CD14__EIF1AX	EIF1AX	CD14(high) Monocytes (Cluster 4)	Factor18	-0.0627545
X4_Monocytes...CD14__EIF1B	EIF1B	CD14(high) Monocytes (Cluster 4)	Factor18	-0.426648
X4_Monocytes...CD14__EIF2A	EIF2A	CD14(high) Monocytes (Cluster 4)	Factor18	-0.0382965
X4_Monocytes...CD14__EIF2S2	EIF2S2	CD14(high) Monocytes (Cluster 4)	Factor18	0.0932985
X4_Monocytes...CD14__EIF2S3	EIF2S3	CD14(high) Monocytes (Cluster 4)	Factor18	-0.0303318
X4_Monocytes...CD14__EIF3A	EIF3A	CD14(high) Monocytes (Cluster 4)	Factor18	0.179066
X4_Monocytes...CD14__EIF3B	EIF3B	CD14(high) Monocytes (Cluster 4)	Factor18	-0.000973018
X4_Monocytes...CD14__EIF3D	EIF3D	CD14(high) Monocytes (Cluster 4)	Factor18	-0.307607
X4_Monocytes...CD14__EIF3E	EIF3E	CD14(high) Monocytes (Cluster 4)	Factor18	0.0399386
X4_Monocytes...CD14__EIF3F	EIF3F	CD14(high) Monocytes (Cluster 4)	Factor18	0.157062
X4_Monocytes...CD14__EIF3G	EIF3G	CD14(high) Monocytes (Cluster 4)	Factor18	-0.0955697
X4_Monocytes...CD14__EIF3H	EIF3H	CD14(high) Monocytes (Cluster 4)	Factor18	0.0697219
X4_Monocytes...CD14__EIF3I	EIF3I	CD14(high) Monocytes (Cluster 4)	Factor18	-0.119856
X4_Monocytes...CD14__EIF3J	EIF3J	CD14(high) Monocytes (Cluster 4)	Factor18	0.0949588
X4_Monocytes...CD14__EIF3K	EIF3K	CD14(high) Monocytes (Cluster 4)	Factor18	0.103796
X4_Monocytes...CD14__EIF3L	EIF3L	CD14(high) Monocytes (Cluster 4)	Factor18	0.0559454
X4_Monocytes...CD14__EIF3M	EIF3M	CD14(high) Monocytes (Cluster 4)	Factor18	0.292085
X4_Monocytes...CD14__EIF4A1	EIF4A1	CD14(high) Monocytes (Cluster 4)	Factor18	-0.103605
X4_Monocytes...CD14__EIF4A2	EIF4A2	CD14(high) Monocytes (Cluster 4)	Factor18	-0.0711787
X4_Monocytes...CD14__EIF4A3	EIF4A3	CD14(high) Monocytes (Cluster 4)	Factor18	0.180361
X4_Monocytes...CD14__EIF4B	EIF4B	CD14(high) Monocytes (Cluster 4)	Factor18	0.284287
X4_Monocytes...CD14__EIF4E	EIF4E	CD14(high) Monocytes (Cluster 4)	Factor18	0.0802437
X4_Monocytes...CD14__EIF4E2	EIF4E2	CD14(high) Monocytes (Cluster 4)	Factor18	-0.0564971
X4_Monocytes...CD14__EIF4EBP2	EIF4EBP2	CD14(high) Monocytes (Cluster 4)	Factor18	0.215155
X4_Monocytes...CD14__EIF4G2	EIF4G2	CD14(high) Monocytes (Cluster 4)	Factor18	0.194578
X4_Monocytes...CD14__EIF4H	EIF4H	CD14(high) Monocytes (Cluster 4)	Factor18	0.0866513
X4_Monocytes...CD14__EIF5	EIF5	CD14(high) Monocytes (Cluster 4)	Factor18	0.210421
X4_Monocytes...CD14__EIF5A	EIF5A	CD14(high) Monocytes (Cluster 4)	Factor18	-0.604657
X4_Monocytes...CD14__EIF5B	EIF5B	CD14(high) Monocytes (Cluster 4)	Factor18	-0.00378208
X4_Monocytes...CD14__EIF6	EIF6	CD14(high) Monocytes (Cluster 4)	Factor18	-0.0104383
X4_Monocytes...CD14__ELF1	ELF1	CD14(high) Monocytes (Cluster 4)	Factor18	-0.127095
X4_Monocytes...CD14__ELF2	ELF2	CD14(high) Monocytes (Cluster 4)	Factor18	0.0743529
X4_Monocytes...CD14__ELL2	ELL2	CD14(high) Monocytes (Cluster 4)	Factor18	-0.254572
X4_Monocytes...CD14__ELMSAN1	ELMSAN1	CD14(high) Monocytes (Cluster 4)	Factor18	0.128125
X4_Monocytes...CD14__ELOB	ELOB	CD14(high) Monocytes (Cluster 4)	Factor18	-0.2036
X4_Monocytes...CD14__ELOC	ELOC	CD14(high) Monocytes (Cluster 4)	Factor18	0.058231
X4_Monocytes...CD14__ELOVL5	ELOVL5	CD14(high) Monocytes (Cluster 4)	Factor18	0.0711612
X4_Monocytes...CD14__EMB	EMB	CD14(high) Monocytes (Cluster 4)	Factor18	0.028945
X4_Monocytes...CD14__EMC10	EMC10	CD14(high) Monocytes (Cluster 4)	Factor18	0.111767
X4_Monocytes...CD14__EMC3	EMC3	CD14(high) Monocytes (Cluster 4)	Factor18	0.0314347
X4_Monocytes...CD14__EMC6	EMC6	CD14(high) Monocytes (Cluster 4)	Factor18	0.12762
X4_Monocytes...CD14__EMD	EMD	CD14(high) Monocytes (Cluster 4)	Factor18	0.0175701
X4_Monocytes...CD14__EMILIN2	EMILIN2	CD14(high) Monocytes (Cluster 4)	Factor18	0.0438619
X4_Monocytes...CD14__EML4	EML4	CD14(high) Monocytes (Cluster 4)	Factor18	0.0532343
X4_Monocytes...CD14__EMP3	EMP3	CD14(high) Monocytes (Cluster 4)	Factor18	-0.0422993
X4_Monocytes...CD14__ENO1	ENO1	CD14(high) Monocytes (Cluster 4)	Factor18	-0.0276705
X4_Monocytes...CD14__ENSA	ENSA	CD14(high) Monocytes (Cluster 4)	Factor18	0.154763
X4_Monocytes...CD14__ENTPD1	ENTPD1	CD14(high) Monocytes (Cluster 4)	Factor18	-0.198584
X4_Monocytes...CD14__ENY2	ENY2	CD14(high) Monocytes (Cluster 4)	Factor18	-0.0852419
X4_Monocytes...CD14__EP300	EP300	CD14(high) Monocytes (Cluster 4)	Factor18	-0.111842
X4_Monocytes...CD14__EPB41	EPB41	CD14(high) Monocytes (Cluster 4)	Factor18	0.33552
X4_Monocytes...CD14__EPB41L4A.AS1	EPB41L4A.AS1	CD14(high) Monocytes (Cluster 4)	Factor18	-0.0323256
X4_Monocytes...CD14__EPC1	EPC1	CD14(high) Monocytes (Cluster 4)	Factor18	0.0241302
X4_Monocytes...CD14__EPS15	EPS15	CD14(high) Monocytes (Cluster 4)	Factor18	0.0462083
X4_Monocytes...CD14__ERBIN	ERBIN	CD14(high) Monocytes (Cluster 4)	Factor18	0.152961
X4_Monocytes...CD14__EREG	EREG	CD14(high) Monocytes (Cluster 4)	Factor18	-0.594882
X4_Monocytes...CD14__ERGIC3	ERGIC3	CD14(high) Monocytes (Cluster 4)	Factor18	0.326029
X4_Monocytes...CD14__ERH	ERH	CD14(high) Monocytes (Cluster 4)	Factor18	-0.0886686
X4_Monocytes...CD14__ERICH1	ERICH1	CD14(high) Monocytes (Cluster 4)	Factor18	0.454565
X4_Monocytes...CD14__ERP29	ERP29	CD14(high) Monocytes (Cluster 4)	Factor18	0.232361
X4_Monocytes...CD14__ERP44	ERP44	CD14(high) Monocytes (Cluster 4)	Factor18	-0.214161
X4_Monocytes...CD14__ESD	ESD	CD14(high) Monocytes (Cluster 4)	Factor18	0.339459
X4_Monocytes...CD14__ETF1	ETF1	CD14(high) Monocytes (Cluster 4)	Factor18	-0.0808563
X4_Monocytes...CD14__ETFB	ETFB	CD14(high) Monocytes (Cluster 4)	Factor18	-0.0428714
X4_Monocytes...CD14__ETS1	ETS1	CD14(high) Monocytes (Cluster 4)	Factor18	-0.051201
X4_Monocytes...CD14__ETS2	ETS2	CD14(high) Monocytes (Cluster 4)	Factor18	0.233607
X4_Monocytes...CD14__EVI2A	EVI2A	CD14(high) Monocytes (Cluster 4)	Factor18	0.0237117
X4_Monocytes...CD14__EVI2B	EVI2B	CD14(high) Monocytes (Cluster 4)	Factor18	0.239154
X4_Monocytes...CD14__EVL	EVL	CD14(high) Monocytes (Cluster 4)	Factor18	-0.488936
X4_Monocytes...CD14__EWSR1	EWSR1	CD14(high) Monocytes (Cluster 4)	Factor18	0.0668928
X4_Monocytes...CD14__EXOSC6	EXOSC6	CD14(high) Monocytes (Cluster 4)	Factor18	-0.0623948
X4_Monocytes...CD14__EZR	EZR	CD14(high) Monocytes (Cluster 4)	Factor18	-0.00907078
X4_Monocytes...CD14__FAAP20	FAAP20	CD14(high) Monocytes (Cluster 4)	Factor18	0.263914
X4_Monocytes...CD14__FAM107B	FAM107B	CD14(high) Monocytes (Cluster 4)	Factor18	-0.113735
X4_Monocytes...CD14__FAM120A	FAM120A	CD14(high) Monocytes (Cluster 4)	Factor18	0.107941
X4_Monocytes...CD14__FAM129A	FAM129A	CD14(high) Monocytes (Cluster 4)	Factor18	-0.00455469
X4_Monocytes...CD14__FAM133B	FAM133B	CD14(high) Monocytes (Cluster 4)	Factor18	0.151062
X4_Monocytes...CD14__FAM177A1	FAM177A1	CD14(high) Monocytes (Cluster 4)	Factor18	0.0898454
X4_Monocytes...CD14__FAM200B	FAM200B	CD14(high) Monocytes (Cluster 4)	Factor18	0.0386691
X4_Monocytes...CD14__FAM204A	FAM204A	CD14(high) Monocytes (Cluster 4)	Factor18	0.0561288
X4_Monocytes...CD14__FAM45A	FAM45A	CD14(high) Monocytes (Cluster 4)	Factor18	0.0335094
X4_Monocytes...CD14__FAM49A	FAM49A	CD14(high) Monocytes (Cluster 4)	Factor18	-0.351718
X4_Monocytes...CD14__FAM49B	FAM49B	CD14(high) Monocytes (Cluster 4)	Factor18	0.110634
X4_Monocytes...CD14__FAM50A	FAM50A	CD14(high) Monocytes (Cluster 4)	Factor18	-0.0229174
X4_Monocytes...CD14__FAM53C	FAM53C	CD14(high) Monocytes (Cluster 4)	Factor18	0.377457
X4_Monocytes...CD14__FAM96B	FAM96B	CD14(high) Monocytes (Cluster 4)	Factor18	-0.266388
X4_Monocytes...CD14__FAR1	FAR1	CD14(high) Monocytes (Cluster 4)	Factor18	-0.0510464
X4_Monocytes...CD14__FAU	FAU	CD14(high) Monocytes (Cluster 4)	Factor18	0.161801
X4_Monocytes...CD14__FBL	FBL	CD14(high) Monocytes (Cluster 4)	Factor18	-0.111306
X4_Monocytes...CD14__FBXL5	FBXL5	CD14(high) Monocytes (Cluster 4)	Factor18	0.0325553
X4_Monocytes...CD14__FBXO33	FBXO33	CD14(high) Monocytes (Cluster 4)	Factor18	-0.0150813
X4_Monocytes...CD14__FBXO9	FBXO9	CD14(high) Monocytes (Cluster 4)	Factor18	0.165483
X4_Monocytes...CD14__FBXW7	FBXW7	CD14(high) Monocytes (Cluster 4)	Factor18	0.10135
X4_Monocytes...CD14__FCAR	FCAR	CD14(high) Monocytes (Cluster 4)	Factor18	-0.287502
X4_Monocytes...CD14__FCER1G	FCER1G	CD14(high) Monocytes (Cluster 4)	Factor18	-0.0164785
X4_Monocytes...CD14__FCGR2A	FCGR2A	CD14(high) Monocytes (Cluster 4)	Factor18	-0.00237946
X4_Monocytes...CD14__FCGRT	FCGRT	CD14(high) Monocytes (Cluster 4)	Factor18	-0.0914466
X4_Monocytes...CD14__FCN1	FCN1	CD14(high) Monocytes (Cluster 4)	Factor18	-0.15062
X4_Monocytes...CD14__FERMT3	FERMT3	CD14(high) Monocytes (Cluster 4)	Factor18	0.153897
X4_Monocytes...CD14__FGFR1OP2	FGFR1OP2	CD14(high) Monocytes (Cluster 4)	Factor18	-0.00315259
X4_Monocytes...CD14__FGL2	FGL2	CD14(high) Monocytes (Cluster 4)	Factor18	-0.0348136
X4_Monocytes...CD14__FGR	FGR	CD14(high) Monocytes (Cluster 4)	Factor18	-0.0603023
X4_Monocytes...CD14__FIS1	FIS1	CD14(high) Monocytes (Cluster 4)	Factor18	0.0530718
X4_Monocytes...CD14__FKBP1A	FKBP1A	CD14(high) Monocytes (Cluster 4)	Factor18	-0.205645
X4_Monocytes...CD14__FKBP2	FKBP2	CD14(high) Monocytes (Cluster 4)	Factor18	-0.663311
X4_Monocytes...CD14__FKBP5	FKBP5	CD14(high) Monocytes (Cluster 4)	Factor18	0.0502003
X4_Monocytes...CD14__FKBP8	FKBP8	CD14(high) Monocytes (Cluster 4)	Factor18	0.0178704
X4_Monocytes...CD14__FLI1	FLI1	CD14(high) Monocytes (Cluster 4)	Factor18	0.176014
X4_Monocytes...CD14__FLNA	FLNA	CD14(high) Monocytes (Cluster 4)	Factor18	-0.0548904
X4_Monocytes...CD14__FLOT1	FLOT1	CD14(high) Monocytes (Cluster 4)	Factor18	-0.0921285
X4_Monocytes...CD14__FLOT2	FLOT2	CD14(high) Monocytes (Cluster 4)	Factor18	0.356913
X4_Monocytes...CD14__FMNL1	FMNL1	CD14(high) Monocytes (Cluster 4)	Factor18	0.168955
X4_Monocytes...CD14__FNBP1	FNBP1	CD14(high) Monocytes (Cluster 4)	Factor18	0.0406729
X4_Monocytes...CD14__FNBP4	FNBP4	CD14(high) Monocytes (Cluster 4)	Factor18	0.0543776
X4_Monocytes...CD14__FNDC3B	FNDC3B	CD14(high) Monocytes (Cluster 4)	Factor18	-0.107076
X4_Monocytes...CD14__FNIP1	FNIP1	CD14(high) Monocytes (Cluster 4)	Factor18	0.630001
X4_Monocytes...CD14__FOS	FOS	CD14(high) Monocytes (Cluster 4)	Factor18	-0.641888
X4_Monocytes...CD14__FOSB	FOSB	CD14(high) Monocytes (Cluster 4)	Factor18	-0.417021
X4_Monocytes...CD14__FOSL2	FOSL2	CD14(high) Monocytes (Cluster 4)	Factor18	0.321963
X4_Monocytes...CD14__FOXN3	FOXN3	CD14(high) Monocytes (Cluster 4)	Factor18	0.144228
X4_Monocytes...CD14__FOXO3	FOXO3	CD14(high) Monocytes (Cluster 4)	Factor18	0.00236261
X4_Monocytes...CD14__FOXP1	FOXP1	CD14(high) Monocytes (Cluster 4)	Factor18	0.162033
X4_Monocytes...CD14__FPR1	FPR1	CD14(high) Monocytes (Cluster 4)	Factor18	0.268149
X4_Monocytes...CD14__FRYL	FRYL	CD14(high) Monocytes (Cluster 4)	Factor18	0.155692
X4_Monocytes...CD14__FTH1	FTH1	CD14(high) Monocytes (Cluster 4)	Factor18	0.0047088
X4_Monocytes...CD14__FTL	FTL	CD14(high) Monocytes (Cluster 4)	Factor18	0.161225
X4_Monocytes...CD14__FUS	FUS	CD14(high) Monocytes (Cluster 4)	Factor18	0.019925
X4_Monocytes...CD14__FXR1	FXR1	CD14(high) Monocytes (Cluster 4)	Factor18	0.34121
X4_Monocytes...CD14__FXYD5	FXYD5	CD14(high) Monocytes (Cluster 4)	Factor18	-0.247805
X4_Monocytes...CD14__FYB1	FYB1	CD14(high) Monocytes (Cluster 4)	Factor18	-0.10144
X4_Monocytes...CD14__FYN	FYN	CD14(high) Monocytes (Cluster 4)	Factor18	0.0856417
X4_Monocytes...CD14__G3BP1	G3BP1	CD14(high) Monocytes (Cluster 4)	Factor18	0.410742
X4_Monocytes...CD14__G3BP2	G3BP2	CD14(high) Monocytes (Cluster 4)	Factor18	-0.234649
X4_Monocytes...CD14__GABARAPL1	GABARAPL1	CD14(high) Monocytes (Cluster 4)	Factor18	0.190046
X4_Monocytes...CD14__GABARAPL2	GABARAPL2	CD14(high) Monocytes (Cluster 4)	Factor18	0.0990364
X4_Monocytes...CD14__GABPB1.AS1	GABPB1.AS1	CD14(high) Monocytes (Cluster 4)	Factor18	0.1645
X4_Monocytes...CD14__GADD45A	GADD45A	CD14(high) Monocytes (Cluster 4)	Factor18	-0.0565634
X4_Monocytes...CD14__GADD45B	GADD45B	CD14(high) Monocytes (Cluster 4)	Factor18	-0.334272
X4_Monocytes...CD14__GADD45GIP1	GADD45GIP1	CD14(high) Monocytes (Cluster 4)	Factor18	-0.0734715
X4_Monocytes...CD14__GALNT1	GALNT1	CD14(high) Monocytes (Cluster 4)	Factor18	-0.120791
X4_Monocytes...CD14__GAPDH	GAPDH	CD14(high) Monocytes (Cluster 4)	Factor18	0.0762955
X4_Monocytes...CD14__GAS7	GAS7	CD14(high) Monocytes (Cluster 4)	Factor18	0.126966
X4_Monocytes...CD14__GBP2	GBP2	CD14(high) Monocytes (Cluster 4)	Factor18	-0.179537
X4_Monocytes...CD14__GCA	GCA	CD14(high) Monocytes (Cluster 4)	Factor18	0.427244
X4_Monocytes...CD14__GCC2	GCC2	CD14(high) Monocytes (Cluster 4)	Factor18	-0.184334
X4_Monocytes...CD14__GDI2	GDI2	CD14(high) Monocytes (Cluster 4)	Factor18	-0.0215705
X4_Monocytes...CD14__GGNBP2	GGNBP2	CD14(high) Monocytes (Cluster 4)	Factor18	-0.26533
X4_Monocytes...CD14__GHITM	GHITM	CD14(high) Monocytes (Cluster 4)	Factor18	0.0657133
X4_Monocytes...CD14__GIMAP1	GIMAP1	CD14(high) Monocytes (Cluster 4)	Factor18	0.0872464
X4_Monocytes...CD14__GIMAP4	GIMAP4	CD14(high) Monocytes (Cluster 4)	Factor18	-0.00545987
X4_Monocytes...CD14__GIMAP7	GIMAP7	CD14(high) Monocytes (Cluster 4)	Factor18	0.0187037
X4_Monocytes...CD14__GLG1	GLG1	CD14(high) Monocytes (Cluster 4)	Factor18	-0.271078
X4_Monocytes...CD14__GLIPR1	GLIPR1	CD14(high) Monocytes (Cluster 4)	Factor18	-0.216931
X4_Monocytes...CD14__GLIPR2	GLIPR2	CD14(high) Monocytes (Cluster 4)	Factor18	-0.041711
X4_Monocytes...CD14__GLRX	GLRX	CD14(high) Monocytes (Cluster 4)	Factor18	0.0471031
X4_Monocytes...CD14__GLS	GLS	CD14(high) Monocytes (Cluster 4)	Factor18	0.797509
X4_Monocytes...CD14__GLTP	GLTP	CD14(high) Monocytes (Cluster 4)	Factor18	-0.247062
X4_Monocytes...CD14__GLUD1	GLUD1	CD14(high) Monocytes (Cluster 4)	Factor18	-0.0959464
X4_Monocytes...CD14__GLUL	GLUL	CD14(high) Monocytes (Cluster 4)	Factor18	0.0593833
X4_Monocytes...CD14__GMFG	GMFG	CD14(high) Monocytes (Cluster 4)	Factor18	-0.0201483
X4_Monocytes...CD14__GNA13	GNA13	CD14(high) Monocytes (Cluster 4)	Factor18	0.101347
X4_Monocytes...CD14__GNAI2	GNAI2	CD14(high) Monocytes (Cluster 4)	Factor18	-0.0505651
X4_Monocytes...CD14__GNAI3	GNAI3	CD14(high) Monocytes (Cluster 4)	Factor18	-0.172118
X4_Monocytes...CD14__GNAQ	GNAQ	CD14(high) Monocytes (Cluster 4)	Factor18	-0.287003
X4_Monocytes...CD14__GNAS	GNAS	CD14(high) Monocytes (Cluster 4)	Factor18	-0.0302854
X4_Monocytes...CD14__GNB1	GNB1	CD14(high) Monocytes (Cluster 4)	Factor18	-0.147585
X4_Monocytes...CD14__GNB2	GNB2	CD14(high) Monocytes (Cluster 4)	Factor18	-0.0651135
X4_Monocytes...CD14__GNG2	GNG2	CD14(high) Monocytes (Cluster 4)	Factor18	-0.0995096
X4_Monocytes...CD14__GNG5	GNG5	CD14(high) Monocytes (Cluster 4)	Factor18	0.212112
X4_Monocytes...CD14__GNS	GNS	CD14(high) Monocytes (Cluster 4)	Factor18	-0.0436195
X4_Monocytes...CD14__GOLGA4	GOLGA4	CD14(high) Monocytes (Cluster 4)	Factor18	-0.0235223
X4_Monocytes...CD14__GOLGA7	GOLGA7	CD14(high) Monocytes (Cluster 4)	Factor18	-0.326005
X4_Monocytes...CD14__GOLGB1	GOLGB1	CD14(high) Monocytes (Cluster 4)	Factor18	-0.334295
X4_Monocytes...CD14__GPATCH2L	GPATCH2L	CD14(high) Monocytes (Cluster 4)	Factor18	-0.0332998
X4_Monocytes...CD14__GPATCH8	GPATCH8	CD14(high) Monocytes (Cluster 4)	Factor18	0.0914657
X4_Monocytes...CD14__GPBP1	GPBP1	CD14(high) Monocytes (Cluster 4)	Factor18	0.12909
X4_Monocytes...CD14__GPCPD1	GPCPD1	CD14(high) Monocytes (Cluster 4)	Factor18	0.259192
X4_Monocytes...CD14__GPR183	GPR183	CD14(high) Monocytes (Cluster 4)	Factor18	0.203848
X4_Monocytes...CD14__GPSM3	GPSM3	CD14(high) Monocytes (Cluster 4)	Factor18	-0.0603604
X4_Monocytes...CD14__GPX4	GPX4	CD14(high) Monocytes (Cluster 4)	Factor18	-0.0435321
X4_Monocytes...CD14__GRB2	GRB2	CD14(high) Monocytes (Cluster 4)	Factor18	0.189964
X4_Monocytes...CD14__GRINA	GRINA	CD14(high) Monocytes (Cluster 4)	Factor18	0.143429
X4_Monocytes...CD14__GRK2	GRK2	CD14(high) Monocytes (Cluster 4)	Factor18	-0.00785893
X4_Monocytes...CD14__GRN	GRN	CD14(high) Monocytes (Cluster 4)	Factor18	-0.0190168
X4_Monocytes...CD14__GRPEL1	GRPEL1	CD14(high) Monocytes (Cluster 4)	Factor18	-0.410268
X4_Monocytes...CD14__GSPT1	GSPT1	CD14(high) Monocytes (Cluster 4)	Factor18	-0.0307766
X4_Monocytes...CD14__GSTK1	GSTK1	CD14(high) Monocytes (Cluster 4)	Factor18	-0.00464017
X4_Monocytes...CD14__GSTO1	GSTO1	CD14(high) Monocytes (Cluster 4)	Factor18	0.0745781
X4_Monocytes...CD14__GSTP1	GSTP1	CD14(high) Monocytes (Cluster 4)	Factor18	-0.107205
X4_Monocytes...CD14__GTF2A2	GTF2A2	CD14(high) Monocytes (Cluster 4)	Factor18	0.160626
X4_Monocytes...CD14__GTF2B	GTF2B	CD14(high) Monocytes (Cluster 4)	Factor18	-0.0098475
X4_Monocytes...CD14__GTF2I	GTF2I	CD14(high) Monocytes (Cluster 4)	Factor18	0.327136
X4_Monocytes...CD14__GTF3A	GTF3A	CD14(high) Monocytes (Cluster 4)	Factor18	-0.0277229
X4_Monocytes...CD14__GTF3C6	GTF3C6	CD14(high) Monocytes (Cluster 4)	Factor18	-0.0505266
X4_Monocytes...CD14__GUK1	GUK1	CD14(high) Monocytes (Cluster 4)	Factor18	-0.250855
X4_Monocytes...CD14__GYPC	GYPC	CD14(high) Monocytes (Cluster 4)	Factor18	-0.225917
X4_Monocytes...CD14__GZMM	GZMM	CD14(high) Monocytes (Cluster 4)	Factor18	-0.0228583
X4_Monocytes...CD14__H1FX	H1FX	CD14(high) Monocytes (Cluster 4)	Factor18	-0.154015
X4_Monocytes...CD14__H2AFJ	H2AFJ	CD14(high) Monocytes (Cluster 4)	Factor18	0.084665
X4_Monocytes...CD14__H2AFV	H2AFV	CD14(high) Monocytes (Cluster 4)	Factor18	0.0467683
X4_Monocytes...CD14__H2AFX	H2AFX	CD14(high) Monocytes (Cluster 4)	Factor18	0.0364009
X4_Monocytes...CD14__H2AFY	H2AFY	CD14(high) Monocytes (Cluster 4)	Factor18	0.0692358
X4_Monocytes...CD14__H2AFZ	H2AFZ	CD14(high) Monocytes (Cluster 4)	Factor18	0.161247
X4_Monocytes...CD14__H3F3A	H3F3A	CD14(high) Monocytes (Cluster 4)	Factor18	0.181479
X4_Monocytes...CD14__H3F3B	H3F3B	CD14(high) Monocytes (Cluster 4)	Factor18	-0.0378263
X4_Monocytes...CD14__HACD4	HACD4	CD14(high) Monocytes (Cluster 4)	Factor18	0.0728806
X4_Monocytes...CD14__HADHA	HADHA	CD14(high) Monocytes (Cluster 4)	Factor18	0.105023
X4_Monocytes...CD14__HAX1	HAX1	CD14(high) Monocytes (Cluster 4)	Factor18	-0.0101752
X4_Monocytes...CD14__HBP1	HBP1	CD14(high) Monocytes (Cluster 4)	Factor18	0.0336717
X4_Monocytes...CD14__HCK	HCK	CD14(high) Monocytes (Cluster 4)	Factor18	-0.0383473
X4_Monocytes...CD14__HCLS1	HCLS1	CD14(high) Monocytes (Cluster 4)	Factor18	-0.0456916
X4_Monocytes...CD14__HCST	HCST	CD14(high) Monocytes (Cluster 4)	Factor18	0.0145346
X4_Monocytes...CD14__HDGF	HDGF	CD14(high) Monocytes (Cluster 4)	Factor18	0.108332
X4_Monocytes...CD14__HEBP2	HEBP2	CD14(high) Monocytes (Cluster 4)	Factor18	0.143987
X4_Monocytes...CD14__HECA	HECA	CD14(high) Monocytes (Cluster 4)	Factor18	-0.166599
X4_Monocytes...CD14__HECTD1	HECTD1	CD14(high) Monocytes (Cluster 4)	Factor18	0.0541015
X4_Monocytes...CD14__HELZ	HELZ	CD14(high) Monocytes (Cluster 4)	Factor18	-0.244223
X4_Monocytes...CD14__HERC1	HERC1	CD14(high) Monocytes (Cluster 4)	Factor18	-0.0030506
X4_Monocytes...CD14__HERPUD1	HERPUD1	CD14(high) Monocytes (Cluster 4)	Factor18	0.0211453
X4_Monocytes...CD14__HERPUD2	HERPUD2	CD14(high) Monocytes (Cluster 4)	Factor18	-0.0626246
X4_Monocytes...CD14__HEXIM1	HEXIM1	CD14(high) Monocytes (Cluster 4)	Factor18	0.47823
X4_Monocytes...CD14__HIF1A	HIF1A	CD14(high) Monocytes (Cluster 4)	Factor18	0.361502
X4_Monocytes...CD14__HIGD2A	HIGD2A	CD14(high) Monocytes (Cluster 4)	Factor18	0.0472644
X4_Monocytes...CD14__HINT1	HINT1	CD14(high) Monocytes (Cluster 4)	Factor18	-0.244028
X4_Monocytes...CD14__HIPK1	HIPK1	CD14(high) Monocytes (Cluster 4)	Factor18	-0.150936
X4_Monocytes...CD14__HIPK2	HIPK2	CD14(high) Monocytes (Cluster 4)	Factor18	0.0843042
X4_Monocytes...CD14__HIPK3	HIPK3	CD14(high) Monocytes (Cluster 4)	Factor18	-0.175434
X4_Monocytes...CD14__HIST1H1C	HIST1H1C	CD14(high) Monocytes (Cluster 4)	Factor18	0.027209
X4_Monocytes...CD14__HIST1H4C	HIST1H4C	CD14(high) Monocytes (Cluster 4)	Factor18	0.160424
X4_Monocytes...CD14__HIST2H2AC	HIST2H2AC	CD14(high) Monocytes (Cluster 4)	Factor18	0.379798
X4_Monocytes...CD14__HLA.A	HLA.A	CD14(high) Monocytes (Cluster 4)	Factor18	-0.139926
X4_Monocytes...CD14__HLA.B	HLA.B	CD14(high) Monocytes (Cluster 4)	Factor18	-0.0441486
X4_Monocytes...CD14__HLA.C	HLA.C	CD14(high) Monocytes (Cluster 4)	Factor18	-0.00426898
X4_Monocytes...CD14__HLA.DMA	HLA.DMA	CD14(high) Monocytes (Cluster 4)	Factor18	-0.279463
X4_Monocytes...CD14__HLA.DMB	HLA.DMB	CD14(high) Monocytes (Cluster 4)	Factor18	0.0186445
X4_Monocytes...CD14__HLA.DPA1	HLA.DPA1	CD14(high) Monocytes (Cluster 4)	Factor18	-0.116591
X4_Monocytes...CD14__HLA.DPB1	HLA.DPB1	CD14(high) Monocytes (Cluster 4)	Factor18	-0.0177459
X4_Monocytes...CD14__HLA.DQB1	HLA.DQB1	CD14(high) Monocytes (Cluster 4)	Factor18	0.176801
X4_Monocytes...CD14__HLA.DRA	HLA.DRA	CD14(high) Monocytes (Cluster 4)	Factor18	-0.0678278
X4_Monocytes...CD14__HLA.DRB1	HLA.DRB1	CD14(high) Monocytes (Cluster 4)	Factor18	-0.135551
X4_Monocytes...CD14__HLA.DRB5	HLA.DRB5	CD14(high) Monocytes (Cluster 4)	Factor18	0.0867639
X4_Monocytes...CD14__HLA.E	HLA.E	CD14(high) Monocytes (Cluster 4)	Factor18	0.032772
X4_Monocytes...CD14__HLA.F	HLA.F	CD14(high) Monocytes (Cluster 4)	Factor18	-0.00787044
X4_Monocytes...CD14__HM13	HM13	CD14(high) Monocytes (Cluster 4)	Factor18	-0.141529
X4_Monocytes...CD14__HMGA1	HMGA1	CD14(high) Monocytes (Cluster 4)	Factor18	0.0317519
X4_Monocytes...CD14__HMGB1	HMGB1	CD14(high) Monocytes (Cluster 4)	Factor18	0.24559
X4_Monocytes...CD14__HMGB2	HMGB2	CD14(high) Monocytes (Cluster 4)	Factor18	0.0268123
X4_Monocytes...CD14__HMGN1	HMGN1	CD14(high) Monocytes (Cluster 4)	Factor18	0.0569102
X4_Monocytes...CD14__HMGN2	HMGN2	CD14(high) Monocytes (Cluster 4)	Factor18	-0.15577
X4_Monocytes...CD14__HMGN3	HMGN3	CD14(high) Monocytes (Cluster 4)	Factor18	-0.00832291
X4_Monocytes...CD14__HNRNPA0	HNRNPA0	CD14(high) Monocytes (Cluster 4)	Factor18	0.0420525
X4_Monocytes...CD14__HNRNPA1	HNRNPA1	CD14(high) Monocytes (Cluster 4)	Factor18	0.00692294
X4_Monocytes...CD14__HNRNPA2B1	HNRNPA2B1	CD14(high) Monocytes (Cluster 4)	Factor18	0.613174
X4_Monocytes...CD14__HNRNPA3	HNRNPA3	CD14(high) Monocytes (Cluster 4)	Factor18	0.156336
X4_Monocytes...CD14__HNRNPAB	HNRNPAB	CD14(high) Monocytes (Cluster 4)	Factor18	0.408431
X4_Monocytes...CD14__HNRNPC	HNRNPC	CD14(high) Monocytes (Cluster 4)	Factor18	-0.150473
X4_Monocytes...CD14__HNRNPD	HNRNPD	CD14(high) Monocytes (Cluster 4)	Factor18	-0.0259825
X4_Monocytes...CD14__HNRNPDL	HNRNPDL	CD14(high) Monocytes (Cluster 4)	Factor18	-0.0371798
X4_Monocytes...CD14__HNRNPF	HNRNPF	CD14(high) Monocytes (Cluster 4)	Factor18	0.0682952
X4_Monocytes...CD14__HNRNPH1	HNRNPH1	CD14(high) Monocytes (Cluster 4)	Factor18	0.113581
X4_Monocytes...CD14__HNRNPH3	HNRNPH3	CD14(high) Monocytes (Cluster 4)	Factor18	0.119992
X4_Monocytes...CD14__HNRNPK	HNRNPK	CD14(high) Monocytes (Cluster 4)	Factor18	0.200774
X4_Monocytes...CD14__HNRNPL	HNRNPL	CD14(high) Monocytes (Cluster 4)	Factor18	0.105424
X4_Monocytes...CD14__HNRNPM	HNRNPM	CD14(high) Monocytes (Cluster 4)	Factor18	-0.0774573
X4_Monocytes...CD14__HNRNPR	HNRNPR	CD14(high) Monocytes (Cluster 4)	Factor18	-0.0686053
X4_Monocytes...CD14__HNRNPU	HNRNPU	CD14(high) Monocytes (Cluster 4)	Factor18	-0.180633
X4_Monocytes...CD14__HNRNPUL1	HNRNPUL1	CD14(high) Monocytes (Cluster 4)	Factor18	-0.0484216
X4_Monocytes...CD14__HOOK3	HOOK3	CD14(high) Monocytes (Cluster 4)	Factor18	-0.0843225
X4_Monocytes...CD14__HP1BP3	HP1BP3	CD14(high) Monocytes (Cluster 4)	Factor18	0.185238
X4_Monocytes...CD14__HSBP1	HSBP1	CD14(high) Monocytes (Cluster 4)	Factor18	0.0349791
X4_Monocytes...CD14__HSD17B11	HSD17B11	CD14(high) Monocytes (Cluster 4)	Factor18	0.0288822
X4_Monocytes...CD14__HSP90AA1	HSP90AA1	CD14(high) Monocytes (Cluster 4)	Factor18	1.17291
X4_Monocytes...CD14__HSP90AB1	HSP90AB1	CD14(high) Monocytes (Cluster 4)	Factor18	0.959897
X4_Monocytes...CD14__HSP90B1	HSP90B1	CD14(high) Monocytes (Cluster 4)	Factor18	-0.775271
X4_Monocytes...CD14__HSPA1A	HSPA1A	CD14(high) Monocytes (Cluster 4)	Factor18	0.948544
X4_Monocytes...CD14__HSPA1B	HSPA1B	CD14(high) Monocytes (Cluster 4)	Factor18	1.01229
X4_Monocytes...CD14__HSPA5	HSPA5	CD14(high) Monocytes (Cluster 4)	Factor18	-0.762642
X4_Monocytes...CD14__HSPA8	HSPA8	CD14(high) Monocytes (Cluster 4)	Factor18	1.06523
X4_Monocytes...CD14__HSPA9	HSPA9	CD14(high) Monocytes (Cluster 4)	Factor18	0.0208015
X4_Monocytes...CD14__HSPD1	HSPD1	CD14(high) Monocytes (Cluster 4)	Factor18	0.920105
X4_Monocytes...CD14__HSPE1	HSPE1	CD14(high) Monocytes (Cluster 4)	Factor18	1.1059
X4_Monocytes...CD14__HSPH1	HSPH1	CD14(high) Monocytes (Cluster 4)	Factor18	0.919699
X4_Monocytes...CD14__ICAM1	ICAM1	CD14(high) Monocytes (Cluster 4)	Factor18	-0.515957
X4_Monocytes...CD14__ICAM3	ICAM3	CD14(high) Monocytes (Cluster 4)	Factor18	-0.239992
X4_Monocytes...CD14__ID1	ID1	CD14(high) Monocytes (Cluster 4)	Factor18	-0.132789
X4_Monocytes...CD14__ID2	ID2	CD14(high) Monocytes (Cluster 4)	Factor18	-0.340777
X4_Monocytes...CD14__IDH3G	IDH3G	CD14(high) Monocytes (Cluster 4)	Factor18	-0.306516
X4_Monocytes...CD14__IDI1	IDI1	CD14(high) Monocytes (Cluster 4)	Factor18	-0.21264
X4_Monocytes...CD14__IDS	IDS	CD14(high) Monocytes (Cluster 4)	Factor18	-0.0307995
X4_Monocytes...CD14__IER2	IER2	CD14(high) Monocytes (Cluster 4)	Factor18	-0.470032
X4_Monocytes...CD14__IER3	IER3	CD14(high) Monocytes (Cluster 4)	Factor18	-0.237088
X4_Monocytes...CD14__IER5	IER5	CD14(high) Monocytes (Cluster 4)	Factor18	-0.219214
X4_Monocytes...CD14__IFI16	IFI16	CD14(high) Monocytes (Cluster 4)	Factor18	0.189861
X4_Monocytes...CD14__IFI27L2	IFI27L2	CD14(high) Monocytes (Cluster 4)	Factor18	0.165753
X4_Monocytes...CD14__IFI6	IFI6	CD14(high) Monocytes (Cluster 4)	Factor18	-0.306317
X4_Monocytes...CD14__IFITM2	IFITM2	CD14(high) Monocytes (Cluster 4)	Factor18	-0.0891069
X4_Monocytes...CD14__IFITM3	IFITM3	CD14(high) Monocytes (Cluster 4)	Factor18	-0.257418
X4_Monocytes...CD14__IFNGR1	IFNGR1	CD14(high) Monocytes (Cluster 4)	Factor18	0.0399675
X4_Monocytes...CD14__IFNGR2	IFNGR2	CD14(high) Monocytes (Cluster 4)	Factor18	0.0475719
X4_Monocytes...CD14__IFRD1	IFRD1	CD14(high) Monocytes (Cluster 4)	Factor18	-0.378464
X4_Monocytes...CD14__IFT20	IFT20	CD14(high) Monocytes (Cluster 4)	Factor18	0.082225
X4_Monocytes...CD14__IGBP1	IGBP1	CD14(high) Monocytes (Cluster 4)	Factor18	0.11324
X4_Monocytes...CD14__IGF2R	IGF2R	CD14(high) Monocytes (Cluster 4)	Factor18	0.073839
X4_Monocytes...CD14__IGSF6	IGSF6	CD14(high) Monocytes (Cluster 4)	Factor18	-0.045519
X4_Monocytes...CD14__IK	IK	CD14(high) Monocytes (Cluster 4)	Factor18	-0.24463
X4_Monocytes...CD14__IKZF1	IKZF1	CD14(high) Monocytes (Cluster 4)	Factor18	0.206022
X4_Monocytes...CD14__IL10RA	IL10RA	CD14(high) Monocytes (Cluster 4)	Factor18	-0.351869
X4_Monocytes...CD14__IL17RA	IL17RA	CD14(high) Monocytes (Cluster 4)	Factor18	0.217622
X4_Monocytes...CD14__IL1B	IL1B	CD14(high) Monocytes (Cluster 4)	Factor18	-0.401142
X4_Monocytes...CD14__IL2RG	IL2RG	CD14(high) Monocytes (Cluster 4)	Factor18	-0.212809
X4_Monocytes...CD14__IL32	IL32	CD14(high) Monocytes (Cluster 4)	Factor18	-0.196616
X4_Monocytes...CD14__IL6R	IL6R	CD14(high) Monocytes (Cluster 4)	Factor18	0.232233
X4_Monocytes...CD14__IL6ST	IL6ST	CD14(high) Monocytes (Cluster 4)	Factor18	-0.00199258
X4_Monocytes...CD14__IL7R	IL7R	CD14(high) Monocytes (Cluster 4)	Factor18	-0.0419885
X4_Monocytes...CD14__ILF3	ILF3	CD14(high) Monocytes (Cluster 4)	Factor18	0.0396223
X4_Monocytes...CD14__ILF3.DT	ILF3.DT	CD14(high) Monocytes (Cluster 4)	Factor18	-0.150529
X4_Monocytes...CD14__ING3	ING3	CD14(high) Monocytes (Cluster 4)	Factor18	-0.0937011
X4_Monocytes...CD14__INPP5D	INPP5D	CD14(high) Monocytes (Cluster 4)	Factor18	0.00528676
X4_Monocytes...CD14__INSIG1	INSIG1	CD14(high) Monocytes (Cluster 4)	Factor18	0.216353
X4_Monocytes...CD14__INTS6	INTS6	CD14(high) Monocytes (Cluster 4)	Factor18	-0.0328336
X4_Monocytes...CD14__IPO7	IPO7	CD14(high) Monocytes (Cluster 4)	Factor18	0.512899
X4_Monocytes...CD14__IQGAP1	IQGAP1	CD14(high) Monocytes (Cluster 4)	Factor18	-0.0836461
X4_Monocytes...CD14__IQGAP2	IQGAP2	CD14(high) Monocytes (Cluster 4)	Factor18	-0.111356
X4_Monocytes...CD14__IQSEC1	IQSEC1	CD14(high) Monocytes (Cluster 4)	Factor18	0.100656
X4_Monocytes...CD14__IRAK3	IRAK3	CD14(high) Monocytes (Cluster 4)	Factor18	0.0154142
X4_Monocytes...CD14__IRF1	IRF1	CD14(high) Monocytes (Cluster 4)	Factor18	-0.241231
X4_Monocytes...CD14__IRF2	IRF2	CD14(high) Monocytes (Cluster 4)	Factor18	0.24441
X4_Monocytes...CD14__IRF2BP2	IRF2BP2	CD14(high) Monocytes (Cluster 4)	Factor18	0.377278
X4_Monocytes...CD14__IRS2	IRS2	CD14(high) Monocytes (Cluster 4)	Factor18	0.0595947
X4_Monocytes...CD14__ISCA1	ISCA1	CD14(high) Monocytes (Cluster 4)	Factor18	-0.0142603
X4_Monocytes...CD14__ISCU	ISCU	CD14(high) Monocytes (Cluster 4)	Factor18	0.0812733
X4_Monocytes...CD14__ISG15	ISG15	CD14(high) Monocytes (Cluster 4)	Factor18	-0.0598296
X4_Monocytes...CD14__ISG20	ISG20	CD14(high) Monocytes (Cluster 4)	Factor18	-0.0393998
X4_Monocytes...CD14__IST1	IST1	CD14(high) Monocytes (Cluster 4)	Factor18	0.268125
X4_Monocytes...CD14__ITGA4	ITGA4	CD14(high) Monocytes (Cluster 4)	Factor18	0.0393721
X4_Monocytes...CD14__ITGAL	ITGAL	CD14(high) Monocytes (Cluster 4)	Factor18	-0.182089
X4_Monocytes...CD14__ITGAM	ITGAM	CD14(high) Monocytes (Cluster 4)	Factor18	-0.0591555
X4_Monocytes...CD14__ITGAX	ITGAX	CD14(high) Monocytes (Cluster 4)	Factor18	0.142785
X4_Monocytes...CD14__ITGB1	ITGB1	CD14(high) Monocytes (Cluster 4)	Factor18	-0.0113631
X4_Monocytes...CD14__ITGB2	ITGB2	CD14(high) Monocytes (Cluster 4)	Factor18	-0.145698
X4_Monocytes...CD14__ITM2B	ITM2B	CD14(high) Monocytes (Cluster 4)	Factor18	-0.154075
X4_Monocytes...CD14__ITSN2	ITSN2	CD14(high) Monocytes (Cluster 4)	Factor18	0.0564758
X4_Monocytes...CD14__IVNS1ABP	IVNS1ABP	CD14(high) Monocytes (Cluster 4)	Factor18	0.254066
X4_Monocytes...CD14__JAK1	JAK1	CD14(high) Monocytes (Cluster 4)	Factor18	-0.0183383
X4_Monocytes...CD14__JAML	JAML	CD14(high) Monocytes (Cluster 4)	Factor18	-0.0247882
X4_Monocytes...CD14__JARID2	JARID2	CD14(high) Monocytes (Cluster 4)	Factor18	0.118512
X4_Monocytes...CD14__JMJD1C	JMJD1C	CD14(high) Monocytes (Cluster 4)	Factor18	0.157292
X4_Monocytes...CD14__JMJD6	JMJD6	CD14(high) Monocytes (Cluster 4)	Factor18	0.00196992
X4_Monocytes...CD14__JOSD1	JOSD1	CD14(high) Monocytes (Cluster 4)	Factor18	0.232047
X4_Monocytes...CD14__JPT1	JPT1	CD14(high) Monocytes (Cluster 4)	Factor18	0.119787
X4_Monocytes...CD14__JTB	JTB	CD14(high) Monocytes (Cluster 4)	Factor18	-0.112401
X4_Monocytes...CD14__JUN	JUN	CD14(high) Monocytes (Cluster 4)	Factor18	-0.525739
X4_Monocytes...CD14__JUNB	JUNB	CD14(high) Monocytes (Cluster 4)	Factor18	-0.614474
X4_Monocytes...CD14__JUND	JUND	CD14(high) Monocytes (Cluster 4)	Factor18	-0.418812
X4_Monocytes...CD14__KANSL1	KANSL1	CD14(high) Monocytes (Cluster 4)	Factor18	-0.204718
X4_Monocytes...CD14__KAT6A	KAT6A	CD14(high) Monocytes (Cluster 4)	Factor18	0.194548
X4_Monocytes...CD14__KAT6B	KAT6B	CD14(high) Monocytes (Cluster 4)	Factor18	-0.0951017
X4_Monocytes...CD14__KCTD12	KCTD12	CD14(high) Monocytes (Cluster 4)	Factor18	0.129989
X4_Monocytes...CD14__KDELR1	KDELR1	CD14(high) Monocytes (Cluster 4)	Factor18	0.107808
X4_Monocytes...CD14__KDM2A	KDM2A	CD14(high) Monocytes (Cluster 4)	Factor18	0.128473
X4_Monocytes...CD14__KDM5A	KDM5A	CD14(high) Monocytes (Cluster 4)	Factor18	-0.111533
X4_Monocytes...CD14__KDM6B	KDM6B	CD14(high) Monocytes (Cluster 4)	Factor18	-0.0666575
X4_Monocytes...CD14__KHDRBS1	KHDRBS1	CD14(high) Monocytes (Cluster 4)	Factor18	0.0279172
X4_Monocytes...CD14__KIAA1551	KIAA1551	CD14(high) Monocytes (Cluster 4)	Factor18	0.307159
X4_Monocytes...CD14__KIDINS220	KIDINS220	CD14(high) Monocytes (Cluster 4)	Factor18	0.215006
X4_Monocytes...CD14__KIF2A	KIF2A	CD14(high) Monocytes (Cluster 4)	Factor18	0.0292404
X4_Monocytes...CD14__KIF5B	KIF5B	CD14(high) Monocytes (Cluster 4)	Factor18	0.401276
X4_Monocytes...CD14__KLF10	KLF10	CD14(high) Monocytes (Cluster 4)	Factor18	-0.305952
X4_Monocytes...CD14__KLF13	KLF13	CD14(high) Monocytes (Cluster 4)	Factor18	-0.0235835
X4_Monocytes...CD14__KLF2	KLF2	CD14(high) Monocytes (Cluster 4)	Factor18	-0.436519
X4_Monocytes...CD14__KLF3	KLF3	CD14(high) Monocytes (Cluster 4)	Factor18	0.253488
X4_Monocytes...CD14__KLF4	KLF4	CD14(high) Monocytes (Cluster 4)	Factor18	-0.064605
X4_Monocytes...CD14__KLF6	KLF6	CD14(high) Monocytes (Cluster 4)	Factor18	-0.0841847
X4_Monocytes...CD14__KLF9	KLF9	CD14(high) Monocytes (Cluster 4)	Factor18	-0.174175
X4_Monocytes...CD14__KLHL24	KLHL24	CD14(high) Monocytes (Cluster 4)	Factor18	0.403762
X4_Monocytes...CD14__KMT2A	KMT2A	CD14(high) Monocytes (Cluster 4)	Factor18	0.0849904
X4_Monocytes...CD14__KMT2C	KMT2C	CD14(high) Monocytes (Cluster 4)	Factor18	0.0455838
X4_Monocytes...CD14__KMT2E	KMT2E	CD14(high) Monocytes (Cluster 4)	Factor18	0.201587
X4_Monocytes...CD14__KPNA4	KPNA4	CD14(high) Monocytes (Cluster 4)	Factor18	-0.0135459
X4_Monocytes...CD14__KPNB1	KPNB1	CD14(high) Monocytes (Cluster 4)	Factor18	-0.229979
X4_Monocytes...CD14__KRAS	KRAS	CD14(high) Monocytes (Cluster 4)	Factor18	0.0679155
X4_Monocytes...CD14__KRR1	KRR1	CD14(high) Monocytes (Cluster 4)	Factor18	0.154645
X4_Monocytes...CD14__KRT10	KRT10	CD14(high) Monocytes (Cluster 4)	Factor18	0.236271
X4_Monocytes...CD14__KRTCAP2	KRTCAP2	CD14(high) Monocytes (Cluster 4)	Factor18	-0.155326
X4_Monocytes...CD14__KTN1	KTN1	CD14(high) Monocytes (Cluster 4)	Factor18	0.516267
X4_Monocytes...CD14__LACTB	LACTB	CD14(high) Monocytes (Cluster 4)	Factor18	0.178664
X4_Monocytes...CD14__LAMP1	LAMP1	CD14(high) Monocytes (Cluster 4)	Factor18	-0.353923
X4_Monocytes...CD14__LAMP2	LAMP2	CD14(high) Monocytes (Cluster 4)	Factor18	0.0732731
X4_Monocytes...CD14__LAMTOR1	LAMTOR1	CD14(high) Monocytes (Cluster 4)	Factor18	0.0118912
X4_Monocytes...CD14__LAMTOR2	LAMTOR2	CD14(high) Monocytes (Cluster 4)	Factor18	0.0160626
X4_Monocytes...CD14__LAMTOR4	LAMTOR4	CD14(high) Monocytes (Cluster 4)	Factor18	-0.00191411
X4_Monocytes...CD14__LAMTOR5	LAMTOR5	CD14(high) Monocytes (Cluster 4)	Factor18	0.144044
X4_Monocytes...CD14__LAP3	LAP3	CD14(high) Monocytes (Cluster 4)	Factor18	0.00723998
X4_Monocytes...CD14__LAPTM4A	LAPTM4A	CD14(high) Monocytes (Cluster 4)	Factor18	0.00987843
X4_Monocytes...CD14__LAPTM5	LAPTM5	CD14(high) Monocytes (Cluster 4)	Factor18	0.107322
X4_Monocytes...CD14__LARP1	LARP1	CD14(high) Monocytes (Cluster 4)	Factor18	-0.148971
X4_Monocytes...CD14__LARP7	LARP7	CD14(high) Monocytes (Cluster 4)	Factor18	0.0728513
X4_Monocytes...CD14__LARS	LARS	CD14(high) Monocytes (Cluster 4)	Factor18	-0.0181027
X4_Monocytes...CD14__LASP1	LASP1	CD14(high) Monocytes (Cluster 4)	Factor18	0.0767934
X4_Monocytes...CD14__LAT2	LAT2	CD14(high) Monocytes (Cluster 4)	Factor18	0.200428
X4_Monocytes...CD14__LBH	LBH	CD14(high) Monocytes (Cluster 4)	Factor18	0.46291
X4_Monocytes...CD14__LBR	LBR	CD14(high) Monocytes (Cluster 4)	Factor18	0.0442016
X4_Monocytes...CD14__LCK	LCK	CD14(high) Monocytes (Cluster 4)	Factor18	-0.193285
X4_Monocytes...CD14__LCOR	LCOR	CD14(high) Monocytes (Cluster 4)	Factor18	-0.0301761
X4_Monocytes...CD14__LCP1	LCP1	CD14(high) Monocytes (Cluster 4)	Factor18	0.000107847
X4_Monocytes...CD14__LCP2	LCP2	CD14(high) Monocytes (Cluster 4)	Factor18	-0.554977
X4_Monocytes...CD14__LDHA	LDHA	CD14(high) Monocytes (Cluster 4)	Factor18	0.115626
X4_Monocytes...CD14__LDHB	LDHB	CD14(high) Monocytes (Cluster 4)	Factor18	-0.118252
X4_Monocytes...CD14__LDLR	LDLR	CD14(high) Monocytes (Cluster 4)	Factor18	-0.0145015
X4_Monocytes...CD14__LEF1	LEF1	CD14(high) Monocytes (Cluster 4)	Factor18	-0.0257132
X4_Monocytes...CD14__LENG8	LENG8	CD14(high) Monocytes (Cluster 4)	Factor18	-0.225255
X4_Monocytes...CD14__LEPROT	LEPROT	CD14(high) Monocytes (Cluster 4)	Factor18	0.195988
X4_Monocytes...CD14__LEPROTL1	LEPROTL1	CD14(high) Monocytes (Cluster 4)	Factor18	0.0125356
X4_Monocytes...CD14__LGALS1	LGALS1	CD14(high) Monocytes (Cluster 4)	Factor18	-0.0561664
X4_Monocytes...CD14__LGALS2	LGALS2	CD14(high) Monocytes (Cluster 4)	Factor18	-0.196432
X4_Monocytes...CD14__LGALS3	LGALS3	CD14(high) Monocytes (Cluster 4)	Factor18	0.0335493
X4_Monocytes...CD14__LGALS8	LGALS8	CD14(high) Monocytes (Cluster 4)	Factor18	-0.00383236
X4_Monocytes...CD14__LGALS9	LGALS9	CD14(high) Monocytes (Cluster 4)	Factor18	0.103654
X4_Monocytes...CD14__LILRA5	LILRA5	CD14(high) Monocytes (Cluster 4)	Factor18	-0.142558
X4_Monocytes...CD14__LILRB2	LILRB2	CD14(high) Monocytes (Cluster 4)	Factor18	-0.088621
X4_Monocytes...CD14__LILRB3	LILRB3	CD14(high) Monocytes (Cluster 4)	Factor18	0.104666
X4_Monocytes...CD14__LIMD2	LIMD2	CD14(high) Monocytes (Cluster 4)	Factor18	0.0405699
X4_Monocytes...CD14__LIMS1	LIMS1	CD14(high) Monocytes (Cluster 4)	Factor18	0.294101
X4_Monocytes...CD14__LITAF	LITAF	CD14(high) Monocytes (Cluster 4)	Factor18	0.106228
X4_Monocytes...CD14__LLPH	LLPH	CD14(high) Monocytes (Cluster 4)	Factor18	0.0942461
X4_Monocytes...CD14__LMAN2	LMAN2	CD14(high) Monocytes (Cluster 4)	Factor18	0.285997
X4_Monocytes...CD14__LMNA	LMNA	CD14(high) Monocytes (Cluster 4)	Factor18	0.0393233
X4_Monocytes...CD14__LMO2	LMO2	CD14(high) Monocytes (Cluster 4)	Factor18	-0.257609
X4_Monocytes...CD14__LMO4	LMO4	CD14(high) Monocytes (Cluster 4)	Factor18	0.246436
X4_Monocytes...CD14__LNPEP	LNPEP	CD14(high) Monocytes (Cluster 4)	Factor18	-0.0797231
X4_Monocytes...CD14__LPGAT1	LPGAT1	CD14(high) Monocytes (Cluster 4)	Factor18	0.0183056
X4_Monocytes...CD14__LPIN2	LPIN2	CD14(high) Monocytes (Cluster 4)	Factor18	0.0821983
X4_Monocytes...CD14__LPP	LPP	CD14(high) Monocytes (Cluster 4)	Factor18	0.0676278
X4_Monocytes...CD14__LRP1	LRP1	CD14(high) Monocytes (Cluster 4)	Factor18	-0.100987
X4_Monocytes...CD14__LRPAP1	LRPAP1	CD14(high) Monocytes (Cluster 4)	Factor18	-0.0114978
X4_Monocytes...CD14__LRRFIP1	LRRFIP1	CD14(high) Monocytes (Cluster 4)	Factor18	0.150615
X4_Monocytes...CD14__LRRK2	LRRK2	CD14(high) Monocytes (Cluster 4)	Factor18	0.116201
X4_Monocytes...CD14__LSM14A	LSM14A	CD14(high) Monocytes (Cluster 4)	Factor18	-0.22937
X4_Monocytes...CD14__LSM3	LSM3	CD14(high) Monocytes (Cluster 4)	Factor18	-0.0353401
X4_Monocytes...CD14__LSM4	LSM4	CD14(high) Monocytes (Cluster 4)	Factor18	0.0678429
X4_Monocytes...CD14__LSM5	LSM5	CD14(high) Monocytes (Cluster 4)	Factor18	-0.0433787
X4_Monocytes...CD14__LSM6	LSM6	CD14(high) Monocytes (Cluster 4)	Factor18	-0.00914171
X4_Monocytes...CD14__LSM7	LSM7	CD14(high) Monocytes (Cluster 4)	Factor18	-0.0660941
X4_Monocytes...CD14__LSM8	LSM8	CD14(high) Monocytes (Cluster 4)	Factor18	0.12022
X4_Monocytes...CD14__LSP1	LSP1	CD14(high) Monocytes (Cluster 4)	Factor18	0.169783
X4_Monocytes...CD14__LST1	LST1	CD14(high) Monocytes (Cluster 4)	Factor18	-0.456015
X4_Monocytes...CD14__LTA4H	LTA4H	CD14(high) Monocytes (Cluster 4)	Factor18	0.487367
X4_Monocytes...CD14__LTB	LTB	CD14(high) Monocytes (Cluster 4)	Factor18	-0.383584
X4_Monocytes...CD14__LUC7L3	LUC7L3	CD14(high) Monocytes (Cluster 4)	Factor18	0.243573
X4_Monocytes...CD14__LY6E	LY6E	CD14(high) Monocytes (Cluster 4)	Factor18	-0.593205
X4_Monocytes...CD14__LY86	LY86	CD14(high) Monocytes (Cluster 4)	Factor18	0.0374239
X4_Monocytes...CD14__LY96	LY96	CD14(high) Monocytes (Cluster 4)	Factor18	0.0915064
X4_Monocytes...CD14__LYAR	LYAR	CD14(high) Monocytes (Cluster 4)	Factor18	-0.0549884
X4_Monocytes...CD14__LYN	LYN	CD14(high) Monocytes (Cluster 4)	Factor18	0.144128
X4_Monocytes...CD14__LYPLA1	LYPLA1	CD14(high) Monocytes (Cluster 4)	Factor18	0.0400541
X4_Monocytes...CD14__LYST	LYST	CD14(high) Monocytes (Cluster 4)	Factor18	0.166969
X4_Monocytes...CD14__LYZ	LYZ	CD14(high) Monocytes (Cluster 4)	Factor18	-0.0667027
X4_Monocytes...CD14__M6PR	M6PR	CD14(high) Monocytes (Cluster 4)	Factor18	-0.0459128
X4_Monocytes...CD14__MACF1	MACF1	CD14(high) Monocytes (Cluster 4)	Factor18	-0.00403412
X4_Monocytes...CD14__MAF1	MAF1	CD14(high) Monocytes (Cluster 4)	Factor18	-0.114986
X4_Monocytes...CD14__MAFB	MAFB	CD14(high) Monocytes (Cluster 4)	Factor18	0.780091
X4_Monocytes...CD14__MAGOH	MAGOH	CD14(high) Monocytes (Cluster 4)	Factor18	0.187282
X4_Monocytes...CD14__MALAT1	MALAT1	CD14(high) Monocytes (Cluster 4)	Factor18	0.0256387
X4_Monocytes...CD14__MALT1	MALT1	CD14(high) Monocytes (Cluster 4)	Factor18	0.181387
X4_Monocytes...CD14__MAML2	MAML2	CD14(high) Monocytes (Cluster 4)	Factor18	0.104011
X4_Monocytes...CD14__MAN1A2	MAN1A2	CD14(high) Monocytes (Cluster 4)	Factor18	-0.0627998
X4_Monocytes...CD14__MANBA	MANBA	CD14(high) Monocytes (Cluster 4)	Factor18	-0.111421
X4_Monocytes...CD14__MAP1LC3B	MAP1LC3B	CD14(high) Monocytes (Cluster 4)	Factor18	0.0901912
X4_Monocytes...CD14__MAP2K2	MAP2K2	CD14(high) Monocytes (Cluster 4)	Factor18	-0.0584707
X4_Monocytes...CD14__MAP2K3	MAP2K3	CD14(high) Monocytes (Cluster 4)	Factor18	0.0889524
X4_Monocytes...CD14__MAP3K1	MAP3K1	CD14(high) Monocytes (Cluster 4)	Factor18	-0.0235599
X4_Monocytes...CD14__MAP3K2	MAP3K2	CD14(high) Monocytes (Cluster 4)	Factor18	0.111276
X4_Monocytes...CD14__MAP3K3	MAP3K3	CD14(high) Monocytes (Cluster 4)	Factor18	-0.282312
X4_Monocytes...CD14__MAP3K8	MAP3K8	CD14(high) Monocytes (Cluster 4)	Factor18	-0.164997
X4_Monocytes...CD14__MAP4K4	MAP4K4	CD14(high) Monocytes (Cluster 4)	Factor18	0.440781
X4_Monocytes...CD14__MAPK1	MAPK1	CD14(high) Monocytes (Cluster 4)	Factor18	0.249866
X4_Monocytes...CD14__MAPK1IP1L	MAPK1IP1L	CD14(high) Monocytes (Cluster 4)	Factor18	-0.00621125
X4_Monocytes...CD14__MAPRE1	MAPRE1	CD14(high) Monocytes (Cluster 4)	Factor18	-0.0114526
X4_Monocytes...CD14__MAPRE2	MAPRE2	CD14(high) Monocytes (Cluster 4)	Factor18	-0.0354598
X4_Monocytes...CD14__MARCH1	2001-03-01	CD14(high) Monocytes (Cluster 4)	Factor18	0.106476
X4_Monocytes...CD14__MARCH6	2006-03-01	CD14(high) Monocytes (Cluster 4)	Factor18	-0.0464233
X4_Monocytes...CD14__MARCH7	2007-03-01	CD14(high) Monocytes (Cluster 4)	Factor18	0.0598582
X4_Monocytes...CD14__MARCKS	MARCKS	CD14(high) Monocytes (Cluster 4)	Factor18	-0.231298
X4_Monocytes...CD14__MARCKSL1	MARCKSL1	CD14(high) Monocytes (Cluster 4)	Factor18	0.181023
X4_Monocytes...CD14__MARK3	MARK3	CD14(high) Monocytes (Cluster 4)	Factor18	-0.204215
X4_Monocytes...CD14__MAT2A	MAT2A	CD14(high) Monocytes (Cluster 4)	Factor18	0.0395563
X4_Monocytes...CD14__MAX	MAX	CD14(high) Monocytes (Cluster 4)	Factor18	0.215443
X4_Monocytes...CD14__MAZ	MAZ	CD14(high) Monocytes (Cluster 4)	Factor18	0.0144084
X4_Monocytes...CD14__MBD2	MBD2	CD14(high) Monocytes (Cluster 4)	Factor18	0.27546
X4_Monocytes...CD14__MBD4	MBD4	CD14(high) Monocytes (Cluster 4)	Factor18	0.0280286
X4_Monocytes...CD14__MBNL1	MBNL1	CD14(high) Monocytes (Cluster 4)	Factor18	-0.0827046
X4_Monocytes...CD14__MBP	MBP	CD14(high) Monocytes (Cluster 4)	Factor18	-0.0718564
X4_Monocytes...CD14__MCL1	MCL1	CD14(high) Monocytes (Cluster 4)	Factor18	0.046602
X4_Monocytes...CD14__MCUB	MCUB	CD14(high) Monocytes (Cluster 4)	Factor18	-0.113862
X4_Monocytes...CD14__MDFIC	MDFIC	CD14(high) Monocytes (Cluster 4)	Factor18	-0.468367
X4_Monocytes...CD14__MDH2	MDH2	CD14(high) Monocytes (Cluster 4)	Factor18	0.0269956
X4_Monocytes...CD14__MDM4	MDM4	CD14(high) Monocytes (Cluster 4)	Factor18	0.22641
X4_Monocytes...CD14__MECP2	MECP2	CD14(high) Monocytes (Cluster 4)	Factor18	0.250204
X4_Monocytes...CD14__MED10	MED10	CD14(high) Monocytes (Cluster 4)	Factor18	-0.0014982
X4_Monocytes...CD14__MED13	MED13	CD14(high) Monocytes (Cluster 4)	Factor18	-0.135148
X4_Monocytes...CD14__MED13L	MED13L	CD14(high) Monocytes (Cluster 4)	Factor18	0.0469131
X4_Monocytes...CD14__MED28	MED28	CD14(high) Monocytes (Cluster 4)	Factor18	-0.14149
X4_Monocytes...CD14__MED29	MED29	CD14(high) Monocytes (Cluster 4)	Factor18	-0.306012
X4_Monocytes...CD14__MEF2A	MEF2A	CD14(high) Monocytes (Cluster 4)	Factor18	0.0774534
X4_Monocytes...CD14__MEF2C	MEF2C	CD14(high) Monocytes (Cluster 4)	Factor18	0.268701
X4_Monocytes...CD14__MEGF9	MEGF9	CD14(high) Monocytes (Cluster 4)	Factor18	0.213013
X4_Monocytes...CD14__METAP2	METAP2	CD14(high) Monocytes (Cluster 4)	Factor18	0.486217
X4_Monocytes...CD14__METRNL	METRNL	CD14(high) Monocytes (Cluster 4)	Factor18	0.215144
X4_Monocytes...CD14__METTL26	METTL26	CD14(high) Monocytes (Cluster 4)	Factor18	-0.129557
X4_Monocytes...CD14__METTL9	METTL9	CD14(high) Monocytes (Cluster 4)	Factor18	0.172393
X4_Monocytes...CD14__MFSD1	MFSD1	CD14(high) Monocytes (Cluster 4)	Factor18	-0.0207709
X4_Monocytes...CD14__MGAT1	MGAT1	CD14(high) Monocytes (Cluster 4)	Factor18	-0.074268
X4_Monocytes...CD14__MGAT4A	MGAT4A	CD14(high) Monocytes (Cluster 4)	Factor18	-0.080928
X4_Monocytes...CD14__MGST1	MGST1	CD14(high) Monocytes (Cluster 4)	Factor18	0.101782
X4_Monocytes...CD14__MGST3	MGST3	CD14(high) Monocytes (Cluster 4)	Factor18	-0.0319837
X4_Monocytes...CD14__MIDN	MIDN	CD14(high) Monocytes (Cluster 4)	Factor18	0.0133612
X4_Monocytes...CD14__MIER1	MIER1	CD14(high) Monocytes (Cluster 4)	Factor18	0.0747508
X4_Monocytes...CD14__MIF	MIF	CD14(high) Monocytes (Cluster 4)	Factor18	-0.262936
X4_Monocytes...CD14__MINOS1	MINOS1	CD14(high) Monocytes (Cluster 4)	Factor18	0.0224339
X4_Monocytes...CD14__MIR22HG	MIR22HG	CD14(high) Monocytes (Cluster 4)	Factor18	0.11661
X4_Monocytes...CD14__MIS18BP1	MIS18BP1	CD14(high) Monocytes (Cluster 4)	Factor18	0.220704
X4_Monocytes...CD14__MKNK2	MKNK2	CD14(high) Monocytes (Cluster 4)	Factor18	0.546224
X4_Monocytes...CD14__MKRN1	MKRN1	CD14(high) Monocytes (Cluster 4)	Factor18	-0.0735732
X4_Monocytes...CD14__MLLT6	MLLT6	CD14(high) Monocytes (Cluster 4)	Factor18	0.0586893
X4_Monocytes...CD14__MLXIP	MLXIP	CD14(high) Monocytes (Cluster 4)	Factor18	-0.0351518
X4_Monocytes...CD14__MMP24OS	MMP24OS	CD14(high) Monocytes (Cluster 4)	Factor18	-0.396562
X4_Monocytes...CD14__MNDA	MNDA	CD14(high) Monocytes (Cluster 4)	Factor18	-0.0227746
X4_Monocytes...CD14__MOB1A	MOB1A	CD14(high) Monocytes (Cluster 4)	Factor18	-0.188355
X4_Monocytes...CD14__MOB3A	MOB3A	CD14(high) Monocytes (Cluster 4)	Factor18	0.370966
X4_Monocytes...CD14__MORF4L1	MORF4L1	CD14(high) Monocytes (Cluster 4)	Factor18	-0.0481374
X4_Monocytes...CD14__MORF4L2	MORF4L2	CD14(high) Monocytes (Cluster 4)	Factor18	-0.238717
X4_Monocytes...CD14__MPC2	MPC2	CD14(high) Monocytes (Cluster 4)	Factor18	-0.0784703
X4_Monocytes...CD14__MPEG1	MPEG1	CD14(high) Monocytes (Cluster 4)	Factor18	-0.0128126
X4_Monocytes...CD14__MPHOSPH8	MPHOSPH8	CD14(high) Monocytes (Cluster 4)	Factor18	0.141427
X4_Monocytes...CD14__MRFAP1	MRFAP1	CD14(high) Monocytes (Cluster 4)	Factor18	-0.157644
X4_Monocytes...CD14__MRPL20	MRPL20	CD14(high) Monocytes (Cluster 4)	Factor18	0.47601
X4_Monocytes...CD14__MRPL33	MRPL33	CD14(high) Monocytes (Cluster 4)	Factor18	0.131919
X4_Monocytes...CD14__MRPL41	MRPL41	CD14(high) Monocytes (Cluster 4)	Factor18	-0.205137
X4_Monocytes...CD14__MRPL51	MRPL51	CD14(high) Monocytes (Cluster 4)	Factor18	0.116769
X4_Monocytes...CD14__MRPL52	MRPL52	CD14(high) Monocytes (Cluster 4)	Factor18	-0.00748492
X4_Monocytes...CD14__MRPL54	MRPL54	CD14(high) Monocytes (Cluster 4)	Factor18	-0.0707232
X4_Monocytes...CD14__MRPL57	MRPL57	CD14(high) Monocytes (Cluster 4)	Factor18	0.0117415
X4_Monocytes...CD14__MRPS21	MRPS21	CD14(high) Monocytes (Cluster 4)	Factor18	-0.0402355
X4_Monocytes...CD14__MRPS34	MRPS34	CD14(high) Monocytes (Cluster 4)	Factor18	-0.24256
X4_Monocytes...CD14__MS4A6A	MS4A6A	CD14(high) Monocytes (Cluster 4)	Factor18	-0.233254
X4_Monocytes...CD14__MS4A7	MS4A7	CD14(high) Monocytes (Cluster 4)	Factor18	-0.12219
X4_Monocytes...CD14__MSL3	MSL3	CD14(high) Monocytes (Cluster 4)	Factor18	-0.274492
X4_Monocytes...CD14__MSN	MSN	CD14(high) Monocytes (Cluster 4)	Factor18	0.0943574
X4_Monocytes...CD14__MX2	MX2	CD14(high) Monocytes (Cluster 4)	Factor18	-0.0433993
X4_Monocytes...CD14__MXD1	MXD1	CD14(high) Monocytes (Cluster 4)	Factor18	0.24823
X4_Monocytes...CD14__MXD4	MXD4	CD14(high) Monocytes (Cluster 4)	Factor18	0.0252483
X4_Monocytes...CD14__MYADM	MYADM	CD14(high) Monocytes (Cluster 4)	Factor18	0.539206
X4_Monocytes...CD14__MYCBP2	MYCBP2	CD14(high) Monocytes (Cluster 4)	Factor18	0.120647
X4_Monocytes...CD14__MYD88	MYD88	CD14(high) Monocytes (Cluster 4)	Factor18	-0.239305
X4_Monocytes...CD14__MYDGF	MYDGF	CD14(high) Monocytes (Cluster 4)	Factor18	-0.234698
X4_Monocytes...CD14__MYH9	MYH9	CD14(high) Monocytes (Cluster 4)	Factor18	-0.00566253
X4_Monocytes...CD14__MYL12A	MYL12A	CD14(high) Monocytes (Cluster 4)	Factor18	-0.106496
X4_Monocytes...CD14__MYL12B	MYL12B	CD14(high) Monocytes (Cluster 4)	Factor18	-0.0110517
X4_Monocytes...CD14__MYL6	MYL6	CD14(high) Monocytes (Cluster 4)	Factor18	0.0462757
X4_Monocytes...CD14__MYLIP	MYLIP	CD14(high) Monocytes (Cluster 4)	Factor18	0.0507383
X4_Monocytes...CD14__MYO1F	MYO1F	CD14(high) Monocytes (Cluster 4)	Factor18	-0.0400148
X4_Monocytes...CD14__MYO1G	MYO1G	CD14(high) Monocytes (Cluster 4)	Factor18	0.0843712
X4_Monocytes...CD14__MYO9B	MYO9B	CD14(high) Monocytes (Cluster 4)	Factor18	-0.23156
X4_Monocytes...CD14__MZT2A	MZT2A	CD14(high) Monocytes (Cluster 4)	Factor18	0.422404
X4_Monocytes...CD14__MZT2B	MZT2B	CD14(high) Monocytes (Cluster 4)	Factor18	0.202346
X4_Monocytes...CD14__N4BP1	N4BP1	CD14(high) Monocytes (Cluster 4)	Factor18	-0.051097
X4_Monocytes...CD14__N4BP2L2	N4BP2L2	CD14(high) Monocytes (Cluster 4)	Factor18	0.587394
X4_Monocytes...CD14__NAA38	NAA38	CD14(high) Monocytes (Cluster 4)	Factor18	0.206118
X4_Monocytes...CD14__NAAA	NAAA	CD14(high) Monocytes (Cluster 4)	Factor18	-0.150879
X4_Monocytes...CD14__NABP1	NABP1	CD14(high) Monocytes (Cluster 4)	Factor18	0.31941
X4_Monocytes...CD14__NACA	NACA	CD14(high) Monocytes (Cluster 4)	Factor18	0.259721
X4_Monocytes...CD14__NAGK	NAGK	CD14(high) Monocytes (Cluster 4)	Factor18	-0.160279
X4_Monocytes...CD14__NAIP	NAIP	CD14(high) Monocytes (Cluster 4)	Factor18	-0.134706
X4_Monocytes...CD14__NAMPT	NAMPT	CD14(high) Monocytes (Cluster 4)	Factor18	0.141518
X4_Monocytes...CD14__NANS	NANS	CD14(high) Monocytes (Cluster 4)	Factor18	-0.201624
X4_Monocytes...CD14__NAP1L1	NAP1L1	CD14(high) Monocytes (Cluster 4)	Factor18	0.05917
X4_Monocytes...CD14__NAP1L4	NAP1L4	CD14(high) Monocytes (Cluster 4)	Factor18	-0.0187028
X4_Monocytes...CD14__NAPA	NAPA	CD14(high) Monocytes (Cluster 4)	Factor18	-0.3396
X4_Monocytes...CD14__NASP	NASP	CD14(high) Monocytes (Cluster 4)	Factor18	0.0311724
X4_Monocytes...CD14__NBEAL1	NBEAL1	CD14(high) Monocytes (Cluster 4)	Factor18	-0.0420623
X4_Monocytes...CD14__NCF1	NCF1	CD14(high) Monocytes (Cluster 4)	Factor18	0.0642204
X4_Monocytes...CD14__NCF2	NCF2	CD14(high) Monocytes (Cluster 4)	Factor18	0.269366
X4_Monocytes...CD14__NCF4	NCF4	CD14(high) Monocytes (Cluster 4)	Factor18	0.186308
X4_Monocytes...CD14__NCKAP1L	NCKAP1L	CD14(high) Monocytes (Cluster 4)	Factor18	0.363713
X4_Monocytes...CD14__NCL	NCL	CD14(high) Monocytes (Cluster 4)	Factor18	0.357592
X4_Monocytes...CD14__NCOA1	NCOA1	CD14(high) Monocytes (Cluster 4)	Factor18	-0.0595528
X4_Monocytes...CD14__NCOA3	NCOA3	CD14(high) Monocytes (Cluster 4)	Factor18	-0.0428203
X4_Monocytes...CD14__NCOA4	NCOA4	CD14(high) Monocytes (Cluster 4)	Factor18	-0.284019
X4_Monocytes...CD14__NCOR1	NCOR1	CD14(high) Monocytes (Cluster 4)	Factor18	0.0983968
X4_Monocytes...CD14__NDFIP1	NDFIP1	CD14(high) Monocytes (Cluster 4)	Factor18	-0.0447651
X4_Monocytes...CD14__NDRG1	NDRG1	CD14(high) Monocytes (Cluster 4)	Factor18	0.660924
X4_Monocytes...CD14__NDUFA1	NDUFA1	CD14(high) Monocytes (Cluster 4)	Factor18	-0.0230589
X4_Monocytes...CD14__NDUFA10	NDUFA10	CD14(high) Monocytes (Cluster 4)	Factor18	0.235268
X4_Monocytes...CD14__NDUFA11	NDUFA11	CD14(high) Monocytes (Cluster 4)	Factor18	-0.0493252
X4_Monocytes...CD14__NDUFA12	NDUFA12	CD14(high) Monocytes (Cluster 4)	Factor18	-0.0330337
X4_Monocytes...CD14__NDUFA13	NDUFA13	CD14(high) Monocytes (Cluster 4)	Factor18	0.359988
X4_Monocytes...CD14__NDUFA2	NDUFA2	CD14(high) Monocytes (Cluster 4)	Factor18	-0.0513309
X4_Monocytes...CD14__NDUFA3	NDUFA3	CD14(high) Monocytes (Cluster 4)	Factor18	-0.0480907
X4_Monocytes...CD14__NDUFA4	NDUFA4	CD14(high) Monocytes (Cluster 4)	Factor18	-0.012508
X4_Monocytes...CD14__NDUFA5	NDUFA5	CD14(high) Monocytes (Cluster 4)	Factor18	0.0801298
X4_Monocytes...CD14__NDUFA6	NDUFA6	CD14(high) Monocytes (Cluster 4)	Factor18	-0.0294588
X4_Monocytes...CD14__NDUFAB1	NDUFAB1	CD14(high) Monocytes (Cluster 4)	Factor18	-0.0337405
X4_Monocytes...CD14__NDUFAF8	NDUFAF8	CD14(high) Monocytes (Cluster 4)	Factor18	0.0904622
X4_Monocytes...CD14__NDUFB1	NDUFB1	CD14(high) Monocytes (Cluster 4)	Factor18	0.13699
X4_Monocytes...CD14__NDUFB10	NDUFB10	CD14(high) Monocytes (Cluster 4)	Factor18	-0.00793969
X4_Monocytes...CD14__NDUFB11	NDUFB11	CD14(high) Monocytes (Cluster 4)	Factor18	0.0323341
X4_Monocytes...CD14__NDUFB2	NDUFB2	CD14(high) Monocytes (Cluster 4)	Factor18	0.0593698
X4_Monocytes...CD14__NDUFB3	NDUFB3	CD14(high) Monocytes (Cluster 4)	Factor18	0.0848616
X4_Monocytes...CD14__NDUFB4	NDUFB4	CD14(high) Monocytes (Cluster 4)	Factor18	0.0260196
X4_Monocytes...CD14__NDUFB5	NDUFB5	CD14(high) Monocytes (Cluster 4)	Factor18	-0.0413152
X4_Monocytes...CD14__NDUFB7	NDUFB7	CD14(high) Monocytes (Cluster 4)	Factor18	-0.64857
X4_Monocytes...CD14__NDUFB8	NDUFB8	CD14(high) Monocytes (Cluster 4)	Factor18	0.177748
X4_Monocytes...CD14__NDUFB9	NDUFB9	CD14(high) Monocytes (Cluster 4)	Factor18	0.136439
X4_Monocytes...CD14__NDUFC1	NDUFC1	CD14(high) Monocytes (Cluster 4)	Factor18	-0.00484022
X4_Monocytes...CD14__NDUFC2	NDUFC2	CD14(high) Monocytes (Cluster 4)	Factor18	0.0356198
X4_Monocytes...CD14__NDUFS5	NDUFS5	CD14(high) Monocytes (Cluster 4)	Factor18	-0.0782257
X4_Monocytes...CD14__NDUFS6	NDUFS6	CD14(high) Monocytes (Cluster 4)	Factor18	-0.424178
X4_Monocytes...CD14__NDUFS7	NDUFS7	CD14(high) Monocytes (Cluster 4)	Factor18	-0.0385729
X4_Monocytes...CD14__NDUFS8	NDUFS8	CD14(high) Monocytes (Cluster 4)	Factor18	0.00812229
X4_Monocytes...CD14__NDUFV2	NDUFV2	CD14(high) Monocytes (Cluster 4)	Factor18	0.165574
X4_Monocytes...CD14__NEAT1	NEAT1	CD14(high) Monocytes (Cluster 4)	Factor18	0.151752
X4_Monocytes...CD14__NEDD8	NEDD8	CD14(high) Monocytes (Cluster 4)	Factor18	-0.360048
X4_Monocytes...CD14__NEDD9	NEDD9	CD14(high) Monocytes (Cluster 4)	Factor18	0.527458
X4_Monocytes...CD14__NEMF	NEMF	CD14(high) Monocytes (Cluster 4)	Factor18	0.523724
X4_Monocytes...CD14__NEU1	NEU1	CD14(high) Monocytes (Cluster 4)	Factor18	-0.0528905
X4_Monocytes...CD14__NFATC2IP	NFATC2IP	CD14(high) Monocytes (Cluster 4)	Factor18	-0.398389
X4_Monocytes...CD14__NFATC3	NFATC3	CD14(high) Monocytes (Cluster 4)	Factor18	-0.0152892
X4_Monocytes...CD14__NFE2L2	NFE2L2	CD14(high) Monocytes (Cluster 4)	Factor18	-0.209501
X4_Monocytes...CD14__NFIL3	NFIL3	CD14(high) Monocytes (Cluster 4)	Factor18	0.350055
X4_Monocytes...CD14__NFKB1	NFKB1	CD14(high) Monocytes (Cluster 4)	Factor18	-0.599611
X4_Monocytes...CD14__NFKB2	NFKB2	CD14(high) Monocytes (Cluster 4)	Factor18	-0.196248
X4_Monocytes...CD14__NFKBIA	NFKBIA	CD14(high) Monocytes (Cluster 4)	Factor18	-0.889502
X4_Monocytes...CD14__NFKBIZ	NFKBIZ	CD14(high) Monocytes (Cluster 4)	Factor18	-0.239963
X4_Monocytes...CD14__NHP2	NHP2	CD14(high) Monocytes (Cluster 4)	Factor18	-0.0299567
X4_Monocytes...CD14__NIN	NIN	CD14(high) Monocytes (Cluster 4)	Factor18	0.178573
X4_Monocytes...CD14__NINJ1	NINJ1	CD14(high) Monocytes (Cluster 4)	Factor18	-0.605826
X4_Monocytes...CD14__NIPBL	NIPBL	CD14(high) Monocytes (Cluster 4)	Factor18	0.231619
X4_Monocytes...CD14__NKG7	NKG7	CD14(high) Monocytes (Cluster 4)	Factor18	-0.100548
X4_Monocytes...CD14__NKTR	NKTR	CD14(high) Monocytes (Cluster 4)	Factor18	0.0658467
X4_Monocytes...CD14__NLRP1	NLRP1	CD14(high) Monocytes (Cluster 4)	Factor18	0.123647
X4_Monocytes...CD14__NLRP3	NLRP3	CD14(high) Monocytes (Cluster 4)	Factor18	-0.504935
X4_Monocytes...CD14__NME3	NME3	CD14(high) Monocytes (Cluster 4)	Factor18	-0.0759018
X4_Monocytes...CD14__NOL7	NOL7	CD14(high) Monocytes (Cluster 4)	Factor18	-0.00441989
X4_Monocytes...CD14__NONO	NONO	CD14(high) Monocytes (Cluster 4)	Factor18	-0.0383405
X4_Monocytes...CD14__NOP10	NOP10	CD14(high) Monocytes (Cluster 4)	Factor18	-0.0430183
X4_Monocytes...CD14__NOP53	NOP53	CD14(high) Monocytes (Cluster 4)	Factor18	-0.0725879
X4_Monocytes...CD14__NOP56	NOP56	CD14(high) Monocytes (Cluster 4)	Factor18	0.0674774
X4_Monocytes...CD14__NOP58	NOP58	CD14(high) Monocytes (Cluster 4)	Factor18	0.0103936
X4_Monocytes...CD14__NORAD	NORAD	CD14(high) Monocytes (Cluster 4)	Factor18	0.542367
X4_Monocytes...CD14__NOSIP	NOSIP	CD14(high) Monocytes (Cluster 4)	Factor18	-0.403078
X4_Monocytes...CD14__NOTCH2	NOTCH2	CD14(high) Monocytes (Cluster 4)	Factor18	-0.0385281
X4_Monocytes...CD14__NPC2	NPC2	CD14(high) Monocytes (Cluster 4)	Factor18	-0.0705379
X4_Monocytes...CD14__NPM1	NPM1	CD14(high) Monocytes (Cluster 4)	Factor18	0.102964
X4_Monocytes...CD14__NR1D2	NR1D2	CD14(high) Monocytes (Cluster 4)	Factor18	-0.268052
X4_Monocytes...CD14__NR3C1	NR3C1	CD14(high) Monocytes (Cluster 4)	Factor18	0.0516691
X4_Monocytes...CD14__NR4A1	NR4A1	CD14(high) Monocytes (Cluster 4)	Factor18	0.0566303
X4_Monocytes...CD14__NR4A2	NR4A2	CD14(high) Monocytes (Cluster 4)	Factor18	-0.57791
X4_Monocytes...CD14__NRBF2	NRBF2	CD14(high) Monocytes (Cluster 4)	Factor18	0.106858
X4_Monocytes...CD14__NRDC	NRDC	CD14(high) Monocytes (Cluster 4)	Factor18	-0.00997258
X4_Monocytes...CD14__NRGN	NRGN	CD14(high) Monocytes (Cluster 4)	Factor18	-0.057426
X4_Monocytes...CD14__NRIP1	NRIP1	CD14(high) Monocytes (Cluster 4)	Factor18	0.0517959
X4_Monocytes...CD14__NSA2	NSA2	CD14(high) Monocytes (Cluster 4)	Factor18	-0.0134009
X4_Monocytes...CD14__NSD1	NSD1	CD14(high) Monocytes (Cluster 4)	Factor18	0.173458
X4_Monocytes...CD14__NSD3	NSD3	CD14(high) Monocytes (Cluster 4)	Factor18	0.256887
X4_Monocytes...CD14__NSMCE3	NSMCE3	CD14(high) Monocytes (Cluster 4)	Factor18	-0.106789
X4_Monocytes...CD14__NSRP1	NSRP1	CD14(high) Monocytes (Cluster 4)	Factor18	-0.12513
X4_Monocytes...CD14__NT5C3A	NT5C3A	CD14(high) Monocytes (Cluster 4)	Factor18	-0.0520734
X4_Monocytes...CD14__NUCKS1	NUCKS1	CD14(high) Monocytes (Cluster 4)	Factor18	-0.0144413
X4_Monocytes...CD14__NUDC	NUDC	CD14(high) Monocytes (Cluster 4)	Factor18	0.196024
X4_Monocytes...CD14__NUFIP2	NUFIP2	CD14(high) Monocytes (Cluster 4)	Factor18	0.0632244
X4_Monocytes...CD14__NUMB	NUMB	CD14(high) Monocytes (Cluster 4)	Factor18	0.103618
X4_Monocytes...CD14__NUP214	NUP214	CD14(high) Monocytes (Cluster 4)	Factor18	0.144241
X4_Monocytes...CD14__NUP58	NUP58	CD14(high) Monocytes (Cluster 4)	Factor18	-0.093966
X4_Monocytes...CD14__NXF1	NXF1	CD14(high) Monocytes (Cluster 4)	Factor18	0.477936
X4_Monocytes...CD14__NXT1	NXT1	CD14(high) Monocytes (Cluster 4)	Factor18	-0.358514
X4_Monocytes...CD14__OAZ1	OAZ1	CD14(high) Monocytes (Cluster 4)	Factor18	0.155227
X4_Monocytes...CD14__OCIAD1	OCIAD1	CD14(high) Monocytes (Cluster 4)	Factor18	0.315447
X4_Monocytes...CD14__ODC1	ODC1	CD14(high) Monocytes (Cluster 4)	Factor18	-0.00472254
X4_Monocytes...CD14__ODF2L	ODF2L	CD14(high) Monocytes (Cluster 4)	Factor18	-0.228415
X4_Monocytes...CD14__OGA	OGA	CD14(high) Monocytes (Cluster 4)	Factor18	0.280085
X4_Monocytes...CD14__OGFRL1	OGFRL1	CD14(high) Monocytes (Cluster 4)	Factor18	-0.0751093
X4_Monocytes...CD14__OGT	OGT	CD14(high) Monocytes (Cluster 4)	Factor18	0.0199347
X4_Monocytes...CD14__ORMDL1	ORMDL1	CD14(high) Monocytes (Cluster 4)	Factor18	0.0454552
X4_Monocytes...CD14__OS9	OS9	CD14(high) Monocytes (Cluster 4)	Factor18	0.0435307
X4_Monocytes...CD14__OSBPL8	OSBPL8	CD14(high) Monocytes (Cluster 4)	Factor18	-0.104064
X4_Monocytes...CD14__OSER1	OSER1	CD14(high) Monocytes (Cluster 4)	Factor18	0.0987884
X4_Monocytes...CD14__OST4	OST4	CD14(high) Monocytes (Cluster 4)	Factor18	0.0416935
X4_Monocytes...CD14__OSTC	OSTC	CD14(high) Monocytes (Cluster 4)	Factor18	0.100472
X4_Monocytes...CD14__OSTF1	OSTF1	CD14(high) Monocytes (Cluster 4)	Factor18	0.0956826
X4_Monocytes...CD14__OTUD1	OTUD1	CD14(high) Monocytes (Cluster 4)	Factor18	0.0216349
X4_Monocytes...CD14__OXA1L	OXA1L	CD14(high) Monocytes (Cluster 4)	Factor18	0.0950593
X4_Monocytes...CD14__P4HB	P4HB	CD14(high) Monocytes (Cluster 4)	Factor18	-0.10082
X4_Monocytes...CD14__PA2G4	PA2G4	CD14(high) Monocytes (Cluster 4)	Factor18	-0.446873
X4_Monocytes...CD14__PABPC1	PABPC1	CD14(high) Monocytes (Cluster 4)	Factor18	0.474564
X4_Monocytes...CD14__PABPC4	PABPC4	CD14(high) Monocytes (Cluster 4)	Factor18	0.0358812
X4_Monocytes...CD14__PABPN1	PABPN1	CD14(high) Monocytes (Cluster 4)	Factor18	0.317078
X4_Monocytes...CD14__PAFAH1B1	PAFAH1B1	CD14(high) Monocytes (Cluster 4)	Factor18	0.197958
X4_Monocytes...CD14__PAG1	PAG1	CD14(high) Monocytes (Cluster 4)	Factor18	-0.120645
X4_Monocytes...CD14__PAIP2	PAIP2	CD14(high) Monocytes (Cluster 4)	Factor18	-0.141151
X4_Monocytes...CD14__PAK2	PAK2	CD14(high) Monocytes (Cluster 4)	Factor18	0.0526884
X4_Monocytes...CD14__PAPOLA	PAPOLA	CD14(high) Monocytes (Cluster 4)	Factor18	0.0351598
X4_Monocytes...CD14__PARK7	PARK7	CD14(high) Monocytes (Cluster 4)	Factor18	-0.0316141
X4_Monocytes...CD14__PARP14	PARP14	CD14(high) Monocytes (Cluster 4)	Factor18	0.180873
X4_Monocytes...CD14__PARP8	PARP8	CD14(high) Monocytes (Cluster 4)	Factor18	0.0829004
X4_Monocytes...CD14__PARVG	PARVG	CD14(high) Monocytes (Cluster 4)	Factor18	0.610659
X4_Monocytes...CD14__PAXX	PAXX	CD14(high) Monocytes (Cluster 4)	Factor18	0.0526714
X4_Monocytes...CD14__PBRM1	PBRM1	CD14(high) Monocytes (Cluster 4)	Factor18	-0.0207542
X4_Monocytes...CD14__PCBP1	PCBP1	CD14(high) Monocytes (Cluster 4)	Factor18	0.334563
X4_Monocytes...CD14__PCBP2	PCBP2	CD14(high) Monocytes (Cluster 4)	Factor18	0.367329
X4_Monocytes...CD14__PCF11	PCF11	CD14(high) Monocytes (Cluster 4)	Factor18	-0.0104804
X4_Monocytes...CD14__PCGF5	PCGF5	CD14(high) Monocytes (Cluster 4)	Factor18	-0.119482
X4_Monocytes...CD14__PCM1	PCM1	CD14(high) Monocytes (Cluster 4)	Factor18	0.16621
X4_Monocytes...CD14__PCMT1	PCMT1	CD14(high) Monocytes (Cluster 4)	Factor18	-0.0280978
X4_Monocytes...CD14__PCMTD1	PCMTD1	CD14(high) Monocytes (Cluster 4)	Factor18	-0.0270492
X4_Monocytes...CD14__PCNP	PCNP	CD14(high) Monocytes (Cluster 4)	Factor18	0.0700115
X4_Monocytes...CD14__PCNX1	PCNX1	CD14(high) Monocytes (Cluster 4)	Factor18	-0.0928486
X4_Monocytes...CD14__PCSK7	PCSK7	CD14(high) Monocytes (Cluster 4)	Factor18	0.102243
X4_Monocytes...CD14__PDAP1	PDAP1	CD14(high) Monocytes (Cluster 4)	Factor18	-0.057532
X4_Monocytes...CD14__PDCD10	PDCD10	CD14(high) Monocytes (Cluster 4)	Factor18	-0.043543
X4_Monocytes...CD14__PDCD4	PDCD4	CD14(high) Monocytes (Cluster 4)	Factor18	0.141899
X4_Monocytes...CD14__PDCD5	PDCD5	CD14(high) Monocytes (Cluster 4)	Factor18	0.122633
X4_Monocytes...CD14__PDCD6	PDCD6	CD14(high) Monocytes (Cluster 4)	Factor18	0.240867
X4_Monocytes...CD14__PDCD6IP	PDCD6IP	CD14(high) Monocytes (Cluster 4)	Factor18	0.404729
X4_Monocytes...CD14__PDE4B	PDE4B	CD14(high) Monocytes (Cluster 4)	Factor18	-0.0985165
X4_Monocytes...CD14__PDIA3	PDIA3	CD14(high) Monocytes (Cluster 4)	Factor18	-0.448377
X4_Monocytes...CD14__PDIA6	PDIA6	CD14(high) Monocytes (Cluster 4)	Factor18	-0.499323
X4_Monocytes...CD14__PDS5A	PDS5A	CD14(high) Monocytes (Cluster 4)	Factor18	-0.0233429
X4_Monocytes...CD14__PDXK	PDXK	CD14(high) Monocytes (Cluster 4)	Factor18	0.051718
X4_Monocytes...CD14__PEBP1	PEBP1	CD14(high) Monocytes (Cluster 4)	Factor18	-0.272819
X4_Monocytes...CD14__PECAM1	PECAM1	CD14(high) Monocytes (Cluster 4)	Factor18	-0.0562761
X4_Monocytes...CD14__PELI1	PELI1	CD14(high) Monocytes (Cluster 4)	Factor18	-0.152184
X4_Monocytes...CD14__PER1	PER1	CD14(high) Monocytes (Cluster 4)	Factor18	-0.992401
X4_Monocytes...CD14__PET100	PET100	CD14(high) Monocytes (Cluster 4)	Factor18	0.422638
X4_Monocytes...CD14__PFDN2	PFDN2	CD14(high) Monocytes (Cluster 4)	Factor18	-0.0265351
X4_Monocytes...CD14__PFDN5	PFDN5	CD14(high) Monocytes (Cluster 4)	Factor18	-0.0660636
X4_Monocytes...CD14__PFN1	PFN1	CD14(high) Monocytes (Cluster 4)	Factor18	-0.316743
X4_Monocytes...CD14__PGAM1	PGAM1	CD14(high) Monocytes (Cluster 4)	Factor18	0.0188102
X4_Monocytes...CD14__PGD	PGD	CD14(high) Monocytes (Cluster 4)	Factor18	0.0418632
X4_Monocytes...CD14__PGK1	PGK1	CD14(high) Monocytes (Cluster 4)	Factor18	0.0233953
X4_Monocytes...CD14__PGLS	PGLS	CD14(high) Monocytes (Cluster 4)	Factor18	0.282797
X4_Monocytes...CD14__PHACTR1	PHACTR1	CD14(high) Monocytes (Cluster 4)	Factor18	0.000501424
X4_Monocytes...CD14__PHACTR2	PHACTR2	CD14(high) Monocytes (Cluster 4)	Factor18	-0.130692
X4_Monocytes...CD14__PHB2	PHB2	CD14(high) Monocytes (Cluster 4)	Factor18	0.0241712
X4_Monocytes...CD14__PHF20	PHF20	CD14(high) Monocytes (Cluster 4)	Factor18	-0.163293
X4_Monocytes...CD14__PHF20L1	PHF20L1	CD14(high) Monocytes (Cluster 4)	Factor18	0.0590126
X4_Monocytes...CD14__PHF3	PHF3	CD14(high) Monocytes (Cluster 4)	Factor18	0.0161507
X4_Monocytes...CD14__PHIP	PHIP	CD14(high) Monocytes (Cluster 4)	Factor18	-0.114647
X4_Monocytes...CD14__PHLDA1	PHLDA1	CD14(high) Monocytes (Cluster 4)	Factor18	-0.00479387
X4_Monocytes...CD14__PHPT1	PHPT1	CD14(high) Monocytes (Cluster 4)	Factor18	-0.115497
X4_Monocytes...CD14__PIAS1	PIAS1	CD14(high) Monocytes (Cluster 4)	Factor18	-0.0867643
X4_Monocytes...CD14__PICALM	PICALM	CD14(high) Monocytes (Cluster 4)	Factor18	0.170284
X4_Monocytes...CD14__PIK3IP1	PIK3IP1	CD14(high) Monocytes (Cluster 4)	Factor18	0.062578
X4_Monocytes...CD14__PIK3R1	PIK3R1	CD14(high) Monocytes (Cluster 4)	Factor18	-0.0871242
X4_Monocytes...CD14__PILRA	PILRA	CD14(high) Monocytes (Cluster 4)	Factor18	-0.126463
X4_Monocytes...CD14__PIM1	PIM1	CD14(high) Monocytes (Cluster 4)	Factor18	-0.0882903
X4_Monocytes...CD14__PIM3	PIM3	CD14(high) Monocytes (Cluster 4)	Factor18	-0.224663
X4_Monocytes...CD14__PIN1	PIN1	CD14(high) Monocytes (Cluster 4)	Factor18	-0.0110128
X4_Monocytes...CD14__PIP4K2A	PIP4K2A	CD14(high) Monocytes (Cluster 4)	Factor18	-0.0953618
X4_Monocytes...CD14__PITHD1	PITHD1	CD14(high) Monocytes (Cluster 4)	Factor18	0.109698
X4_Monocytes...CD14__PJA2	PJA2	CD14(high) Monocytes (Cluster 4)	Factor18	0.315321
X4_Monocytes...CD14__PKM	PKM	CD14(high) Monocytes (Cluster 4)	Factor18	0.0194991
X4_Monocytes...CD14__PKN1	PKN1	CD14(high) Monocytes (Cluster 4)	Factor18	0.0141463
X4_Monocytes...CD14__PKN2	PKN2	CD14(high) Monocytes (Cluster 4)	Factor18	-0.340127
X4_Monocytes...CD14__PLAC8	PLAC8	CD14(high) Monocytes (Cluster 4)	Factor18	-0.0501262
X4_Monocytes...CD14__PLAUR	PLAUR	CD14(high) Monocytes (Cluster 4)	Factor18	-0.112164
X4_Monocytes...CD14__PLBD1	PLBD1	CD14(high) Monocytes (Cluster 4)	Factor18	-0.0497302
X4_Monocytes...CD14__PLCG2	PLCG2	CD14(high) Monocytes (Cluster 4)	Factor18	0.771672
X4_Monocytes...CD14__PLEC	PLEC	CD14(high) Monocytes (Cluster 4)	Factor18	-0.0303284
X4_Monocytes...CD14__PLEK	PLEK	CD14(high) Monocytes (Cluster 4)	Factor18	0.120526
X4_Monocytes...CD14__PLEKHA2	PLEKHA2	CD14(high) Monocytes (Cluster 4)	Factor18	0.00402562
X4_Monocytes...CD14__PLEKHB2	PLEKHB2	CD14(high) Monocytes (Cluster 4)	Factor18	-0.0440631
X4_Monocytes...CD14__PLEKHO1	PLEKHO1	CD14(high) Monocytes (Cluster 4)	Factor18	-0.0560343
X4_Monocytes...CD14__PLIN2	PLIN2	CD14(high) Monocytes (Cluster 4)	Factor18	0.580637
X4_Monocytes...CD14__PLK3	PLK3	CD14(high) Monocytes (Cluster 4)	Factor18	0.27952
X4_Monocytes...CD14__PLP2	PLP2	CD14(high) Monocytes (Cluster 4)	Factor18	0.300597
X4_Monocytes...CD14__PLSCR1	PLSCR1	CD14(high) Monocytes (Cluster 4)	Factor18	-0.0696295
X4_Monocytes...CD14__PLXDC2	PLXDC2	CD14(high) Monocytes (Cluster 4)	Factor18	0.00222235
X4_Monocytes...CD14__PMAIP1	PMAIP1	CD14(high) Monocytes (Cluster 4)	Factor18	-0.356912
X4_Monocytes...CD14__PNISR	PNISR	CD14(high) Monocytes (Cluster 4)	Factor18	-0.0853649
X4_Monocytes...CD14__PNKD	PNKD	CD14(high) Monocytes (Cluster 4)	Factor18	-0.121001
X4_Monocytes...CD14__PNN	PNN	CD14(high) Monocytes (Cluster 4)	Factor18	0.130692
X4_Monocytes...CD14__PNP	PNP	CD14(high) Monocytes (Cluster 4)	Factor18	0.135426
X4_Monocytes...CD14__PNPLA2	PNPLA2	CD14(high) Monocytes (Cluster 4)	Factor18	-0.0359173
X4_Monocytes...CD14__PNPLA8	PNPLA8	CD14(high) Monocytes (Cluster 4)	Factor18	-0.126853
X4_Monocytes...CD14__PNRC1	PNRC1	CD14(high) Monocytes (Cluster 4)	Factor18	-0.149745
X4_Monocytes...CD14__PNRC2	PNRC2	CD14(high) Monocytes (Cluster 4)	Factor18	0.194785
X4_Monocytes...CD14__POLE3	POLE3	CD14(high) Monocytes (Cluster 4)	Factor18	-0.110801
X4_Monocytes...CD14__POLE4	POLE4	CD14(high) Monocytes (Cluster 4)	Factor18	-0.0546287
X4_Monocytes...CD14__POLR1D	POLR1D	CD14(high) Monocytes (Cluster 4)	Factor18	-0.0172395
X4_Monocytes...CD14__POLR2A	POLR2A	CD14(high) Monocytes (Cluster 4)	Factor18	-0.0122349
X4_Monocytes...CD14__POLR2E	POLR2E	CD14(high) Monocytes (Cluster 4)	Factor18	-0.348592
X4_Monocytes...CD14__POLR2G	POLR2G	CD14(high) Monocytes (Cluster 4)	Factor18	-0.132783
X4_Monocytes...CD14__POLR2J	POLR2J	CD14(high) Monocytes (Cluster 4)	Factor18	-0.131713
X4_Monocytes...CD14__POLR2J3.1	POLR2J3.1	CD14(high) Monocytes (Cluster 4)	Factor18	0.00159984
X4_Monocytes...CD14__POLR2K	POLR2K	CD14(high) Monocytes (Cluster 4)	Factor18	-0.204448
X4_Monocytes...CD14__POLR2L	POLR2L	CD14(high) Monocytes (Cluster 4)	Factor18	-0.158151
X4_Monocytes...CD14__POLR3GL	POLR3GL	CD14(high) Monocytes (Cluster 4)	Factor18	-0.0286322
X4_Monocytes...CD14__POMP	POMP	CD14(high) Monocytes (Cluster 4)	Factor18	0.012728
X4_Monocytes...CD14__POU2F2	POU2F2	CD14(high) Monocytes (Cluster 4)	Factor18	-0.22837
X4_Monocytes...CD14__PPA1	PPA1	CD14(high) Monocytes (Cluster 4)	Factor18	-0.0537823
X4_Monocytes...CD14__PPCS	PPCS	CD14(high) Monocytes (Cluster 4)	Factor18	-0.0129736
X4_Monocytes...CD14__PPDPF	PPDPF	CD14(high) Monocytes (Cluster 4)	Factor18	-0.202297
X4_Monocytes...CD14__PPHLN1	PPHLN1	CD14(high) Monocytes (Cluster 4)	Factor18	-0.282268
X4_Monocytes...CD14__PPIA	PPIA	CD14(high) Monocytes (Cluster 4)	Factor18	0.51118
X4_Monocytes...CD14__PPIB	PPIB	CD14(high) Monocytes (Cluster 4)	Factor18	-0.687778
X4_Monocytes...CD14__PPIF	PPIF	CD14(high) Monocytes (Cluster 4)	Factor18	0.39254
X4_Monocytes...CD14__PPIG	PPIG	CD14(high) Monocytes (Cluster 4)	Factor18	0.087827
X4_Monocytes...CD14__PPM1G	PPM1G	CD14(high) Monocytes (Cluster 4)	Factor18	-0.557378
X4_Monocytes...CD14__PPP1CA	PPP1CA	CD14(high) Monocytes (Cluster 4)	Factor18	-0.0984312
X4_Monocytes...CD14__PPP1CB	PPP1CB	CD14(high) Monocytes (Cluster 4)	Factor18	-0.117123
X4_Monocytes...CD14__PPP1CC	PPP1CC	CD14(high) Monocytes (Cluster 4)	Factor18	-0.0034863
X4_Monocytes...CD14__PPP1R10	PPP1R10	CD14(high) Monocytes (Cluster 4)	Factor18	0.0549016
X4_Monocytes...CD14__PPP1R12A	PPP1R12A	CD14(high) Monocytes (Cluster 4)	Factor18	-0.0864452
X4_Monocytes...CD14__PPP1R15A	PPP1R15A	CD14(high) Monocytes (Cluster 4)	Factor18	-0.610764
X4_Monocytes...CD14__PPP1R15B	PPP1R15B	CD14(high) Monocytes (Cluster 4)	Factor18	-0.481208
X4_Monocytes...CD14__PPP1R18	PPP1R18	CD14(high) Monocytes (Cluster 4)	Factor18	-0.257178
X4_Monocytes...CD14__PPP1R2	PPP1R2	CD14(high) Monocytes (Cluster 4)	Factor18	0.231363
X4_Monocytes...CD14__PPP2CA	PPP2CA	CD14(high) Monocytes (Cluster 4)	Factor18	-0.509539
X4_Monocytes...CD14__PPP2R5C	PPP2R5C	CD14(high) Monocytes (Cluster 4)	Factor18	0.213495
X4_Monocytes...CD14__PPP2R5E	PPP2R5E	CD14(high) Monocytes (Cluster 4)	Factor18	-0.0794522
X4_Monocytes...CD14__PPP3CA	PPP3CA	CD14(high) Monocytes (Cluster 4)	Factor18	-0.0665372
X4_Monocytes...CD14__PPP4C	PPP4C	CD14(high) Monocytes (Cluster 4)	Factor18	0.0987871
X4_Monocytes...CD14__PPP4R2	PPP4R2	CD14(high) Monocytes (Cluster 4)	Factor18	-0.230821
X4_Monocytes...CD14__PPP4R3A	PPP4R3A	CD14(high) Monocytes (Cluster 4)	Factor18	0.0236314
X4_Monocytes...CD14__PPP4R3B	PPP4R3B	CD14(high) Monocytes (Cluster 4)	Factor18	-0.034082
X4_Monocytes...CD14__PPT1	PPT1	CD14(high) Monocytes (Cluster 4)	Factor18	0.0926605
X4_Monocytes...CD14__PRAM1	PRAM1	CD14(high) Monocytes (Cluster 4)	Factor18	-0.0638306
X4_Monocytes...CD14__PRDM2	PRDM2	CD14(high) Monocytes (Cluster 4)	Factor18	0.380554
X4_Monocytes...CD14__PRDX1	PRDX1	CD14(high) Monocytes (Cluster 4)	Factor18	0.164786
X4_Monocytes...CD14__PRDX2	PRDX2	CD14(high) Monocytes (Cluster 4)	Factor18	-0.0225921
X4_Monocytes...CD14__PRDX3	PRDX3	CD14(high) Monocytes (Cluster 4)	Factor18	0.0593389
X4_Monocytes...CD14__PRDX5	PRDX5	CD14(high) Monocytes (Cluster 4)	Factor18	0.0183309
X4_Monocytes...CD14__PRDX6	PRDX6	CD14(high) Monocytes (Cluster 4)	Factor18	0.00180955
X4_Monocytes...CD14__PRELID1	PRELID1	CD14(high) Monocytes (Cluster 4)	Factor18	-0.0669743
X4_Monocytes...CD14__PREX1	PREX1	CD14(high) Monocytes (Cluster 4)	Factor18	-0.423234
X4_Monocytes...CD14__PRKACA	PRKACA	CD14(high) Monocytes (Cluster 4)	Factor18	0.0238755
X4_Monocytes...CD14__PRKAG2	PRKAG2	CD14(high) Monocytes (Cluster 4)	Factor18	0.255129
X4_Monocytes...CD14__PRKAR1A	PRKAR1A	CD14(high) Monocytes (Cluster 4)	Factor18	0.198257
X4_Monocytes...CD14__PRKCB	PRKCB	CD14(high) Monocytes (Cluster 4)	Factor18	0.139781
X4_Monocytes...CD14__PRKCH	PRKCH	CD14(high) Monocytes (Cluster 4)	Factor18	-0.0831279
X4_Monocytes...CD14__PRKCSH	PRKCSH	CD14(high) Monocytes (Cluster 4)	Factor18	0.492071
X4_Monocytes...CD14__PRKDC	PRKDC	CD14(high) Monocytes (Cluster 4)	Factor18	-0.0451808
X4_Monocytes...CD14__PRMT2	PRMT2	CD14(high) Monocytes (Cluster 4)	Factor18	0.234611
X4_Monocytes...CD14__PRNP	PRNP	CD14(high) Monocytes (Cluster 4)	Factor18	-0.00231703
X4_Monocytes...CD14__PRPF38A	PRPF38A	CD14(high) Monocytes (Cluster 4)	Factor18	0.106927
X4_Monocytes...CD14__PRPF38B	PRPF38B	CD14(high) Monocytes (Cluster 4)	Factor18	-0.060815
X4_Monocytes...CD14__PRPF40A	PRPF40A	CD14(high) Monocytes (Cluster 4)	Factor18	-0.0546954
X4_Monocytes...CD14__PRPF4B	PRPF4B	CD14(high) Monocytes (Cluster 4)	Factor18	0.16726
X4_Monocytes...CD14__PRPF8	PRPF8	CD14(high) Monocytes (Cluster 4)	Factor18	0.0594673
X4_Monocytes...CD14__PRR13	PRR13	CD14(high) Monocytes (Cluster 4)	Factor18	0.0138323
X4_Monocytes...CD14__PRRC2B	PRRC2B	CD14(high) Monocytes (Cluster 4)	Factor18	0.068502
X4_Monocytes...CD14__PRRC2C	PRRC2C	CD14(high) Monocytes (Cluster 4)	Factor18	0.102389
X4_Monocytes...CD14__PSAP	PSAP	CD14(high) Monocytes (Cluster 4)	Factor18	-0.00708895
X4_Monocytes...CD14__PSEN1	PSEN1	CD14(high) Monocytes (Cluster 4)	Factor18	0.0313725
X4_Monocytes...CD14__PSIP1	PSIP1	CD14(high) Monocytes (Cluster 4)	Factor18	0.170948
X4_Monocytes...CD14__PSMA1	PSMA1	CD14(high) Monocytes (Cluster 4)	Factor18	-0.123193
X4_Monocytes...CD14__PSMA3	PSMA3	CD14(high) Monocytes (Cluster 4)	Factor18	-0.0326381
X4_Monocytes...CD14__PSMA3.AS1	PSMA3.AS1	CD14(high) Monocytes (Cluster 4)	Factor18	-0.0739564
X4_Monocytes...CD14__PSMA4	PSMA4	CD14(high) Monocytes (Cluster 4)	Factor18	-0.149957
X4_Monocytes...CD14__PSMA5	PSMA5	CD14(high) Monocytes (Cluster 4)	Factor18	0.00492117
X4_Monocytes...CD14__PSMA7	PSMA7	CD14(high) Monocytes (Cluster 4)	Factor18	-0.0394091
X4_Monocytes...CD14__PSMB1	PSMB1	CD14(high) Monocytes (Cluster 4)	Factor18	0.145686
X4_Monocytes...CD14__PSMB2	PSMB2	CD14(high) Monocytes (Cluster 4)	Factor18	-0.0791192
X4_Monocytes...CD14__PSMB3	PSMB3	CD14(high) Monocytes (Cluster 4)	Factor18	-0.0797442
X4_Monocytes...CD14__PSMB4	PSMB4	CD14(high) Monocytes (Cluster 4)	Factor18	0.189537
X4_Monocytes...CD14__PSMB6	PSMB6	CD14(high) Monocytes (Cluster 4)	Factor18	-0.213661
X4_Monocytes...CD14__PSMB7	PSMB7	CD14(high) Monocytes (Cluster 4)	Factor18	0.403093
X4_Monocytes...CD14__PSMB8	PSMB8	CD14(high) Monocytes (Cluster 4)	Factor18	-0.0901323
X4_Monocytes...CD14__PSMB9	PSMB9	CD14(high) Monocytes (Cluster 4)	Factor18	-0.0598781
X4_Monocytes...CD14__PSMC5	PSMC5	CD14(high) Monocytes (Cluster 4)	Factor18	-0.545495
X4_Monocytes...CD14__PSMD13	PSMD13	CD14(high) Monocytes (Cluster 4)	Factor18	0.0177453
X4_Monocytes...CD14__PSMD4	PSMD4	CD14(high) Monocytes (Cluster 4)	Factor18	0.0403675
X4_Monocytes...CD14__PSMD7	PSMD7	CD14(high) Monocytes (Cluster 4)	Factor18	-0.0865346
X4_Monocytes...CD14__PSMD8	PSMD8	CD14(high) Monocytes (Cluster 4)	Factor18	0.0337594
X4_Monocytes...CD14__PSME1	PSME1	CD14(high) Monocytes (Cluster 4)	Factor18	0.0319251
X4_Monocytes...CD14__PSME2	PSME2	CD14(high) Monocytes (Cluster 4)	Factor18	-0.227145
X4_Monocytes...CD14__PSMG2	PSMG2	CD14(high) Monocytes (Cluster 4)	Factor18	-0.307154
X4_Monocytes...CD14__PSTPIP1	PSTPIP1	CD14(high) Monocytes (Cluster 4)	Factor18	0.0136423
X4_Monocytes...CD14__PTAFR	PTAFR	CD14(high) Monocytes (Cluster 4)	Factor18	0.189555
X4_Monocytes...CD14__PTBP1	PTBP1	CD14(high) Monocytes (Cluster 4)	Factor18	0.0663667
X4_Monocytes...CD14__PTBP3	PTBP3	CD14(high) Monocytes (Cluster 4)	Factor18	0.0130231
X4_Monocytes...CD14__PTEN	PTEN	CD14(high) Monocytes (Cluster 4)	Factor18	0.211988
X4_Monocytes...CD14__PTGER2	PTGER2	CD14(high) Monocytes (Cluster 4)	Factor18	-0.306564
X4_Monocytes...CD14__PTGER4	PTGER4	CD14(high) Monocytes (Cluster 4)	Factor18	-0.28396
X4_Monocytes...CD14__PTGES3	PTGES3	CD14(high) Monocytes (Cluster 4)	Factor18	0.351921
X4_Monocytes...CD14__PTGS2	PTGS2	CD14(high) Monocytes (Cluster 4)	Factor18	-0.339027
X4_Monocytes...CD14__PTK2B	PTK2B	CD14(high) Monocytes (Cluster 4)	Factor18	0.160933
X4_Monocytes...CD14__PTMA	PTMA	CD14(high) Monocytes (Cluster 4)	Factor18	0.270881
X4_Monocytes...CD14__PTP4A1	PTP4A1	CD14(high) Monocytes (Cluster 4)	Factor18	-0.265825
X4_Monocytes...CD14__PTP4A2	PTP4A2	CD14(high) Monocytes (Cluster 4)	Factor18	-0.263636
X4_Monocytes...CD14__PTPN1	PTPN1	CD14(high) Monocytes (Cluster 4)	Factor18	0.0874548
X4_Monocytes...CD14__PTPN12	PTPN12	CD14(high) Monocytes (Cluster 4)	Factor18	-0.0268089
X4_Monocytes...CD14__PTPN18	PTPN18	CD14(high) Monocytes (Cluster 4)	Factor18	-0.0716447
X4_Monocytes...CD14__PTPN2	PTPN2	CD14(high) Monocytes (Cluster 4)	Factor18	0.3041
X4_Monocytes...CD14__PTPN6	PTPN6	CD14(high) Monocytes (Cluster 4)	Factor18	0.105345
X4_Monocytes...CD14__PTPRA	PTPRA	CD14(high) Monocytes (Cluster 4)	Factor18	-0.0251447
X4_Monocytes...CD14__PTPRC	PTPRC	CD14(high) Monocytes (Cluster 4)	Factor18	0.201153
X4_Monocytes...CD14__PTPRE	PTPRE	CD14(high) Monocytes (Cluster 4)	Factor18	0.254028
X4_Monocytes...CD14__PTTG1IP	PTTG1IP	CD14(high) Monocytes (Cluster 4)	Factor18	-0.00198503
X4_Monocytes...CD14__PUM1	PUM1	CD14(high) Monocytes (Cluster 4)	Factor18	-0.468446
X4_Monocytes...CD14__PURA	PURA	CD14(high) Monocytes (Cluster 4)	Factor18	-0.0160417
X4_Monocytes...CD14__PURB	PURB	CD14(high) Monocytes (Cluster 4)	Factor18	-0.0589182
X4_Monocytes...CD14__PYCARD	PYCARD	CD14(high) Monocytes (Cluster 4)	Factor18	0.0227368
X4_Monocytes...CD14__PYURF	PYURF	CD14(high) Monocytes (Cluster 4)	Factor18	-0.155654
X4_Monocytes...CD14__QKI	QKI	CD14(high) Monocytes (Cluster 4)	Factor18	-0.0518965
X4_Monocytes...CD14__R3HDM2	R3HDM2	CD14(high) Monocytes (Cluster 4)	Factor18	0.13067
X4_Monocytes...CD14__RAB10	RAB10	CD14(high) Monocytes (Cluster 4)	Factor18	-0.245615
X4_Monocytes...CD14__RAB11A	RAB11A	CD14(high) Monocytes (Cluster 4)	Factor18	0.0143109
X4_Monocytes...CD14__RAB11FIP1	RAB11FIP1	CD14(high) Monocytes (Cluster 4)	Factor18	-0.207827
X4_Monocytes...CD14__RAB14	RAB14	CD14(high) Monocytes (Cluster 4)	Factor18	0.0990129
X4_Monocytes...CD14__RAB1A	RAB1A	CD14(high) Monocytes (Cluster 4)	Factor18	0.278616
X4_Monocytes...CD14__RAB21	RAB21	CD14(high) Monocytes (Cluster 4)	Factor18	-0.161283
X4_Monocytes...CD14__RAB27A	RAB27A	CD14(high) Monocytes (Cluster 4)	Factor18	0.0365017
X4_Monocytes...CD14__RAB2A	RAB2A	CD14(high) Monocytes (Cluster 4)	Factor18	-0.208359
X4_Monocytes...CD14__RAB31	RAB31	CD14(high) Monocytes (Cluster 4)	Factor18	0.308803
X4_Monocytes...CD14__RAB32	RAB32	CD14(high) Monocytes (Cluster 4)	Factor18	0.0575514
X4_Monocytes...CD14__RAB5A	RAB5A	CD14(high) Monocytes (Cluster 4)	Factor18	-0.0102035
X4_Monocytes...CD14__RAB5C	RAB5C	CD14(high) Monocytes (Cluster 4)	Factor18	-0.184476
X4_Monocytes...CD14__RAB5IF	RAB5IF	CD14(high) Monocytes (Cluster 4)	Factor18	0.135146
X4_Monocytes...CD14__RAB7A	RAB7A	CD14(high) Monocytes (Cluster 4)	Factor18	0.0472566
X4_Monocytes...CD14__RAB8A	RAB8A	CD14(high) Monocytes (Cluster 4)	Factor18	0.0338226
X4_Monocytes...CD14__RAB8B	RAB8B	CD14(high) Monocytes (Cluster 4)	Factor18	0.157791
X4_Monocytes...CD14__RABAC1	RABAC1	CD14(high) Monocytes (Cluster 4)	Factor18	0.111233
X4_Monocytes...CD14__RABGAP1L	RABGAP1L	CD14(high) Monocytes (Cluster 4)	Factor18	-0.128535
X4_Monocytes...CD14__RAC1	RAC1	CD14(high) Monocytes (Cluster 4)	Factor18	-0.0465407
X4_Monocytes...CD14__RAC2	RAC2	CD14(high) Monocytes (Cluster 4)	Factor18	-0.0654742
X4_Monocytes...CD14__RACK1	RACK1	CD14(high) Monocytes (Cluster 4)	Factor18	0.105891
X4_Monocytes...CD14__RAD21	RAD21	CD14(high) Monocytes (Cluster 4)	Factor18	0.0945947
X4_Monocytes...CD14__RAD23A	RAD23A	CD14(high) Monocytes (Cluster 4)	Factor18	-0.162388
X4_Monocytes...CD14__RAD23B	RAD23B	CD14(high) Monocytes (Cluster 4)	Factor18	0.0736767
X4_Monocytes...CD14__RAF1	RAF1	CD14(high) Monocytes (Cluster 4)	Factor18	0.176184
X4_Monocytes...CD14__RALBP1	RALBP1	CD14(high) Monocytes (Cluster 4)	Factor18	0.0269127
X4_Monocytes...CD14__RALGAPA1	RALGAPA1	CD14(high) Monocytes (Cluster 4)	Factor18	-0.0878834
X4_Monocytes...CD14__RALY	RALY	CD14(high) Monocytes (Cluster 4)	Factor18	0.106183
X4_Monocytes...CD14__RAN	RAN	CD14(high) Monocytes (Cluster 4)	Factor18	0.181455
X4_Monocytes...CD14__RANBP1	RANBP1	CD14(high) Monocytes (Cluster 4)	Factor18	0.037009
X4_Monocytes...CD14__RANBP2	RANBP2	CD14(high) Monocytes (Cluster 4)	Factor18	0.113797
X4_Monocytes...CD14__RAP1A	RAP1A	CD14(high) Monocytes (Cluster 4)	Factor18	-0.0430134
X4_Monocytes...CD14__RAP1B	RAP1B	CD14(high) Monocytes (Cluster 4)	Factor18	-0.0648592
X4_Monocytes...CD14__RAP2B	RAP2B	CD14(high) Monocytes (Cluster 4)	Factor18	0.511099
X4_Monocytes...CD14__RARA	RARA	CD14(high) Monocytes (Cluster 4)	Factor18	-0.258783
X4_Monocytes...CD14__RARRES3	RARRES3	CD14(high) Monocytes (Cluster 4)	Factor18	-0.0153591
X4_Monocytes...CD14__RASA2	RASA2	CD14(high) Monocytes (Cluster 4)	Factor18	-0.063274
X4_Monocytes...CD14__RASGEF1B	RASGEF1B	CD14(high) Monocytes (Cluster 4)	Factor18	0.286028
X4_Monocytes...CD14__RASGRP1	RASGRP1	CD14(high) Monocytes (Cluster 4)	Factor18	-0.32262
X4_Monocytes...CD14__RASGRP2	RASGRP2	CD14(high) Monocytes (Cluster 4)	Factor18	-0.208598
X4_Monocytes...CD14__RASSF2	RASSF2	CD14(high) Monocytes (Cluster 4)	Factor18	0.0351901
X4_Monocytes...CD14__RASSF3	RASSF3	CD14(high) Monocytes (Cluster 4)	Factor18	0.0677147
X4_Monocytes...CD14__RASSF4	RASSF4	CD14(high) Monocytes (Cluster 4)	Factor18	-0.224894
X4_Monocytes...CD14__RASSF5	RASSF5	CD14(high) Monocytes (Cluster 4)	Factor18	8.23199e-05
X4_Monocytes...CD14__RB1	RB1	CD14(high) Monocytes (Cluster 4)	Factor18	-0.0242596
X4_Monocytes...CD14__RB1CC1	RB1CC1	CD14(high) Monocytes (Cluster 4)	Factor18	0.36322
X4_Monocytes...CD14__RBBP4	RBBP4	CD14(high) Monocytes (Cluster 4)	Factor18	-0.00898367
X4_Monocytes...CD14__RBBP6	RBBP6	CD14(high) Monocytes (Cluster 4)	Factor18	0.332401
X4_Monocytes...CD14__RBCK1	RBCK1	CD14(high) Monocytes (Cluster 4)	Factor18	-0.0215195
X4_Monocytes...CD14__RBL2	RBL2	CD14(high) Monocytes (Cluster 4)	Factor18	0.0570921
X4_Monocytes...CD14__RBM17	RBM17	CD14(high) Monocytes (Cluster 4)	Factor18	0.0098206
X4_Monocytes...CD14__RBM23	RBM23	CD14(high) Monocytes (Cluster 4)	Factor18	0.14733
X4_Monocytes...CD14__RBM25	RBM25	CD14(high) Monocytes (Cluster 4)	Factor18	-0.212636
X4_Monocytes...CD14__RBM26	RBM26	CD14(high) Monocytes (Cluster 4)	Factor18	0.0913258
X4_Monocytes...CD14__RBM3	RBM3	CD14(high) Monocytes (Cluster 4)	Factor18	-0.297365
X4_Monocytes...CD14__RBM33	RBM33	CD14(high) Monocytes (Cluster 4)	Factor18	0.0103299
X4_Monocytes...CD14__RBM38	RBM38	CD14(high) Monocytes (Cluster 4)	Factor18	0.116861
X4_Monocytes...CD14__RBM39	RBM39	CD14(high) Monocytes (Cluster 4)	Factor18	-0.232365
X4_Monocytes...CD14__RBM47	RBM47	CD14(high) Monocytes (Cluster 4)	Factor18	0.514648
X4_Monocytes...CD14__RBM5	RBM5	CD14(high) Monocytes (Cluster 4)	Factor18	0.0572636
X4_Monocytes...CD14__RBM6	RBM6	CD14(high) Monocytes (Cluster 4)	Factor18	0.140211
X4_Monocytes...CD14__RBM8A	RBM8A	CD14(high) Monocytes (Cluster 4)	Factor18	-0.324466
X4_Monocytes...CD14__RBMS1	RBMS1	CD14(high) Monocytes (Cluster 4)	Factor18	-0.0616797
X4_Monocytes...CD14__RBMX	RBMX	CD14(high) Monocytes (Cluster 4)	Factor18	0.242277
X4_Monocytes...CD14__RBP7	RBP7	CD14(high) Monocytes (Cluster 4)	Factor18	0.0849252
X4_Monocytes...CD14__RBPJ	RBPJ	CD14(high) Monocytes (Cluster 4)	Factor18	-0.107567
X4_Monocytes...CD14__RBX1	RBX1	CD14(high) Monocytes (Cluster 4)	Factor18	-0.126408
X4_Monocytes...CD14__RC3H1	RC3H1	CD14(high) Monocytes (Cluster 4)	Factor18	0.420666
X4_Monocytes...CD14__RCAN3	RCAN3	CD14(high) Monocytes (Cluster 4)	Factor18	-0.102203
X4_Monocytes...CD14__RCSD1	RCSD1	CD14(high) Monocytes (Cluster 4)	Factor18	0.0890616
X4_Monocytes...CD14__REEP5	REEP5	CD14(high) Monocytes (Cluster 4)	Factor18	-0.00231983
X4_Monocytes...CD14__REL	REL	CD14(high) Monocytes (Cluster 4)	Factor18	-0.715194
X4_Monocytes...CD14__RER1	RER1	CD14(high) Monocytes (Cluster 4)	Factor18	-0.227237
X4_Monocytes...CD14__REST	REST	CD14(high) Monocytes (Cluster 4)	Factor18	0.103145
X4_Monocytes...CD14__REX1BD	REX1BD	CD14(high) Monocytes (Cluster 4)	Factor18	-0.105552
X4_Monocytes...CD14__RFLNB	RFLNB	CD14(high) Monocytes (Cluster 4)	Factor18	-0.061348
X4_Monocytes...CD14__RGCC	RGCC	CD14(high) Monocytes (Cluster 4)	Factor18	-0.0574459
X4_Monocytes...CD14__RGS1	RGS1	CD14(high) Monocytes (Cluster 4)	Factor18	-0.290695
X4_Monocytes...CD14__RGS10	RGS10	CD14(high) Monocytes (Cluster 4)	Factor18	-0.0383917
X4_Monocytes...CD14__RGS19	RGS19	CD14(high) Monocytes (Cluster 4)	Factor18	-0.0415916
X4_Monocytes...CD14__RGS2	RGS2	CD14(high) Monocytes (Cluster 4)	Factor18	0.181765
X4_Monocytes...CD14__RHEB	RHEB	CD14(high) Monocytes (Cluster 4)	Factor18	-0.0368936
X4_Monocytes...CD14__RHOA	RHOA	CD14(high) Monocytes (Cluster 4)	Factor18	-0.10344
X4_Monocytes...CD14__RHOB	RHOB	CD14(high) Monocytes (Cluster 4)	Factor18	-0.0524699
X4_Monocytes...CD14__RHOG	RHOG	CD14(high) Monocytes (Cluster 4)	Factor18	0.0602882
X4_Monocytes...CD14__RHOQ	RHOQ	CD14(high) Monocytes (Cluster 4)	Factor18	0.12854
X4_Monocytes...CD14__RICTOR	RICTOR	CD14(high) Monocytes (Cluster 4)	Factor18	-0.140857
X4_Monocytes...CD14__RILPL2	RILPL2	CD14(high) Monocytes (Cluster 4)	Factor18	-0.0584572
X4_Monocytes...CD14__RIN3	RIN3	CD14(high) Monocytes (Cluster 4)	Factor18	-0.0447043
X4_Monocytes...CD14__RIOK3	RIOK3	CD14(high) Monocytes (Cluster 4)	Factor18	-0.0619262
X4_Monocytes...CD14__RIPOR2	RIPOR2	CD14(high) Monocytes (Cluster 4)	Factor18	0.0564353
X4_Monocytes...CD14__RNASE6	RNASE6	CD14(high) Monocytes (Cluster 4)	Factor18	-0.0788428
X4_Monocytes...CD14__RNASEH2C	RNASEH2C	CD14(high) Monocytes (Cluster 4)	Factor18	0.0302031
X4_Monocytes...CD14__RNASET2	RNASET2	CD14(high) Monocytes (Cluster 4)	Factor18	-0.551697
X4_Monocytes...CD14__RNF10	RNF10	CD14(high) Monocytes (Cluster 4)	Factor18	0.210883
X4_Monocytes...CD14__RNF114	RNF114	CD14(high) Monocytes (Cluster 4)	Factor18	-0.108876
X4_Monocytes...CD14__RNF125	RNF125	CD14(high) Monocytes (Cluster 4)	Factor18	0.0467121
X4_Monocytes...CD14__RNF13	RNF13	CD14(high) Monocytes (Cluster 4)	Factor18	0.0245817
X4_Monocytes...CD14__RNF130	RNF130	CD14(high) Monocytes (Cluster 4)	Factor18	-0.195477
X4_Monocytes...CD14__RNF139	RNF139	CD14(high) Monocytes (Cluster 4)	Factor18	-0.373267
X4_Monocytes...CD14__RNF149	RNF149	CD14(high) Monocytes (Cluster 4)	Factor18	0.507415
X4_Monocytes...CD14__RNF166	RNF166	CD14(high) Monocytes (Cluster 4)	Factor18	0.111284
X4_Monocytes...CD14__RNF181	RNF181	CD14(high) Monocytes (Cluster 4)	Factor18	0.00996257
X4_Monocytes...CD14__RNF19A	RNF19A	CD14(high) Monocytes (Cluster 4)	Factor18	-0.123989
X4_Monocytes...CD14__RNF213	RNF213	CD14(high) Monocytes (Cluster 4)	Factor18	0.00553093
X4_Monocytes...CD14__RNF7	RNF7	CD14(high) Monocytes (Cluster 4)	Factor18	-0.0159084
X4_Monocytes...CD14__RNH1	RNH1	CD14(high) Monocytes (Cluster 4)	Factor18	0.0397006
X4_Monocytes...CD14__RNMT	RNMT	CD14(high) Monocytes (Cluster 4)	Factor18	-0.0835573
X4_Monocytes...CD14__RNPEPL1	RNPEPL1	CD14(high) Monocytes (Cluster 4)	Factor18	0.189474
X4_Monocytes...CD14__RNPS1	RNPS1	CD14(high) Monocytes (Cluster 4)	Factor18	-0.0261834
X4_Monocytes...CD14__ROCK1	ROCK1	CD14(high) Monocytes (Cluster 4)	Factor18	0.121214
X4_Monocytes...CD14__ROMO1	ROMO1	CD14(high) Monocytes (Cluster 4)	Factor18	-0.144271
X4_Monocytes...CD14__RORA	RORA	CD14(high) Monocytes (Cluster 4)	Factor18	-0.440853
X4_Monocytes...CD14__RPN2	RPN2	CD14(high) Monocytes (Cluster 4)	Factor18	-0.0885475
X4_Monocytes...CD14__RRBP1	RRBP1	CD14(high) Monocytes (Cluster 4)	Factor18	0.107243
X4_Monocytes...CD14__RSBN1	RSBN1	CD14(high) Monocytes (Cluster 4)	Factor18	-0.202177
X4_Monocytes...CD14__RSBN1L	RSBN1L	CD14(high) Monocytes (Cluster 4)	Factor18	-0.0960601
X4_Monocytes...CD14__RSF1	RSF1	CD14(high) Monocytes (Cluster 4)	Factor18	-0.0148981
X4_Monocytes...CD14__RSL1D1	RSL1D1	CD14(high) Monocytes (Cluster 4)	Factor18	-0.0414343
X4_Monocytes...CD14__RSL24D1	RSL24D1	CD14(high) Monocytes (Cluster 4)	Factor18	0.133667
X4_Monocytes...CD14__RSRC2	RSRC2	CD14(high) Monocytes (Cluster 4)	Factor18	-0.0924788
X4_Monocytes...CD14__RSRP1	RSRP1	CD14(high) Monocytes (Cluster 4)	Factor18	-0.114912
X4_Monocytes...CD14__RTF1	RTF1	CD14(high) Monocytes (Cluster 4)	Factor18	0.0538616
X4_Monocytes...CD14__RTF2	RTF2	CD14(high) Monocytes (Cluster 4)	Factor18	0.019319
X4_Monocytes...CD14__RTN3	RTN3	CD14(high) Monocytes (Cluster 4)	Factor18	-0.410466
X4_Monocytes...CD14__RTN4	RTN4	CD14(high) Monocytes (Cluster 4)	Factor18	0.0268108
X4_Monocytes...CD14__RTRAF	RTRAF	CD14(high) Monocytes (Cluster 4)	Factor18	0.0445623
X4_Monocytes...CD14__RUNX1	RUNX1	CD14(high) Monocytes (Cluster 4)	Factor18	0.0665788
X4_Monocytes...CD14__RUNX3	RUNX3	CD14(high) Monocytes (Cluster 4)	Factor18	-0.0224467
X4_Monocytes...CD14__RWDD1	RWDD1	CD14(high) Monocytes (Cluster 4)	Factor18	-0.0119984
X4_Monocytes...CD14__RXRA	RXRA	CD14(high) Monocytes (Cluster 4)	Factor18	0.141383
X4_Monocytes...CD14__RYBP	RYBP	CD14(high) Monocytes (Cluster 4)	Factor18	-0.0598328
X4_Monocytes...CD14__S100A10	S100A10	CD14(high) Monocytes (Cluster 4)	Factor18	0.364513
X4_Monocytes...CD14__S100A11	S100A11	CD14(high) Monocytes (Cluster 4)	Factor18	0.314538
X4_Monocytes...CD14__S100A12	S100A12	CD14(high) Monocytes (Cluster 4)	Factor18	-0.0752122
X4_Monocytes...CD14__S100A4	S100A4	CD14(high) Monocytes (Cluster 4)	Factor18	-0.0659027
X4_Monocytes...CD14__S100A6	S100A6	CD14(high) Monocytes (Cluster 4)	Factor18	0.0404718
X4_Monocytes...CD14__S100A8	S100A8	CD14(high) Monocytes (Cluster 4)	Factor18	-0.204886
X4_Monocytes...CD14__S100A9	S100A9	CD14(high) Monocytes (Cluster 4)	Factor18	-0.163372
X4_Monocytes...CD14__SAFB2	SAFB2	CD14(high) Monocytes (Cluster 4)	Factor18	0.0281329
X4_Monocytes...CD14__SAMHD1	SAMHD1	CD14(high) Monocytes (Cluster 4)	Factor18	-0.335508
X4_Monocytes...CD14__SAMSN1	SAMSN1	CD14(high) Monocytes (Cluster 4)	Factor18	0.120596
X4_Monocytes...CD14__SAP18	SAP18	CD14(high) Monocytes (Cluster 4)	Factor18	-0.186747
X4_Monocytes...CD14__SAR1A	SAR1A	CD14(high) Monocytes (Cluster 4)	Factor18	-0.0828366
X4_Monocytes...CD14__SARAF	SARAF	CD14(high) Monocytes (Cluster 4)	Factor18	0.251646
X4_Monocytes...CD14__SAT1	SAT1	CD14(high) Monocytes (Cluster 4)	Factor18	0.123121
X4_Monocytes...CD14__SAT2	SAT2	CD14(high) Monocytes (Cluster 4)	Factor18	0.272851
X4_Monocytes...CD14__SATB1	SATB1	CD14(high) Monocytes (Cluster 4)	Factor18	0.00886367
X4_Monocytes...CD14__SBDS	SBDS	CD14(high) Monocytes (Cluster 4)	Factor18	-0.493615
X4_Monocytes...CD14__SCAF11	SCAF11	CD14(high) Monocytes (Cluster 4)	Factor18	0.262587
X4_Monocytes...CD14__SCAND1	SCAND1	CD14(high) Monocytes (Cluster 4)	Factor18	0.185254
X4_Monocytes...CD14__SCP2	SCP2	CD14(high) Monocytes (Cluster 4)	Factor18	-0.353129
X4_Monocytes...CD14__SCPEP1	SCPEP1	CD14(high) Monocytes (Cluster 4)	Factor18	0.238228
X4_Monocytes...CD14__SDCBP	SDCBP	CD14(high) Monocytes (Cluster 4)	Factor18	0.0252583
X4_Monocytes...CD14__SDF4	SDF4	CD14(high) Monocytes (Cluster 4)	Factor18	-0.270927
X4_Monocytes...CD14__SEC11A	SEC11A	CD14(high) Monocytes (Cluster 4)	Factor18	-0.317704
X4_Monocytes...CD14__SEC11C	SEC11C	CD14(high) Monocytes (Cluster 4)	Factor18	-0.0309048
X4_Monocytes...CD14__SEC14L1	SEC14L1	CD14(high) Monocytes (Cluster 4)	Factor18	-0.0680246
X4_Monocytes...CD14__SEC22B	SEC22B	CD14(high) Monocytes (Cluster 4)	Factor18	0.0493249
X4_Monocytes...CD14__SEC31A	SEC31A	CD14(high) Monocytes (Cluster 4)	Factor18	-0.0649724
X4_Monocytes...CD14__SEC61B	SEC61B	CD14(high) Monocytes (Cluster 4)	Factor18	-0.109731
X4_Monocytes...CD14__SEC61G	SEC61G	CD14(high) Monocytes (Cluster 4)	Factor18	-0.324114
X4_Monocytes...CD14__SEC62	SEC62	CD14(high) Monocytes (Cluster 4)	Factor18	0.0746662
X4_Monocytes...CD14__SECISBP2	SECISBP2	CD14(high) Monocytes (Cluster 4)	Factor18	0.0119445
X4_Monocytes...CD14__SELENOF	SELENOF	CD14(high) Monocytes (Cluster 4)	Factor18	0.114854
X4_Monocytes...CD14__SELENOH	SELENOH	CD14(high) Monocytes (Cluster 4)	Factor18	-0.185766
X4_Monocytes...CD14__SELENOK	SELENOK	CD14(high) Monocytes (Cluster 4)	Factor18	0.0744588
X4_Monocytes...CD14__SELENOS	SELENOS	CD14(high) Monocytes (Cluster 4)	Factor18	0.163743
X4_Monocytes...CD14__SELENOT	SELENOT	CD14(high) Monocytes (Cluster 4)	Factor18	-0.111631
X4_Monocytes...CD14__SELENOW	SELENOW	CD14(high) Monocytes (Cluster 4)	Factor18	0.0455751
X4_Monocytes...CD14__SELL	SELL	CD14(high) Monocytes (Cluster 4)	Factor18	-0.0514655
X4_Monocytes...CD14__SELPLG	SELPLG	CD14(high) Monocytes (Cluster 4)	Factor18	-0.341419
X4_Monocytes...CD14__SEM1	SEM1	CD14(high) Monocytes (Cluster 4)	Factor18	0.240796
X4_Monocytes...CD14__SEMA4D	SEMA4D	CD14(high) Monocytes (Cluster 4)	Factor18	-0.0974513
X4_Monocytes...CD14__SENP6	SENP6	CD14(high) Monocytes (Cluster 4)	Factor18	-0.0552073
X4_Monocytes...CD14__SEPT2	2002-09-01	CD14(high) Monocytes (Cluster 4)	Factor18	0.0469844
X4_Monocytes...CD14__SEPT6	2006-09-01	CD14(high) Monocytes (Cluster 4)	Factor18	-0.0520391
X4_Monocytes...CD14__SEPT7	2007-09-01	CD14(high) Monocytes (Cluster 4)	Factor18	0.0445806
X4_Monocytes...CD14__SEPT9	2009-09-01	CD14(high) Monocytes (Cluster 4)	Factor18	-0.170887
X4_Monocytes...CD14__SERBP1	SERBP1	CD14(high) Monocytes (Cluster 4)	Factor18	0.105574
X4_Monocytes...CD14__SERF2	SERF2	CD14(high) Monocytes (Cluster 4)	Factor18	-0.0385766
X4_Monocytes...CD14__SERINC1	SERINC1	CD14(high) Monocytes (Cluster 4)	Factor18	-0.000208977
X4_Monocytes...CD14__SERINC3	SERINC3	CD14(high) Monocytes (Cluster 4)	Factor18	0.0282298
X4_Monocytes...CD14__SERP1	SERP1	CD14(high) Monocytes (Cluster 4)	Factor18	0.177452
X4_Monocytes...CD14__SERPINA1	SERPINA1	CD14(high) Monocytes (Cluster 4)	Factor18	-0.00734703
X4_Monocytes...CD14__SERPINB1	SERPINB1	CD14(high) Monocytes (Cluster 4)	Factor18	0.400984
X4_Monocytes...CD14__SERPINB6	SERPINB6	CD14(high) Monocytes (Cluster 4)	Factor18	0.257609
X4_Monocytes...CD14__SERPINB9	SERPINB9	CD14(high) Monocytes (Cluster 4)	Factor18	-0.0498028
X4_Monocytes...CD14__SERTAD1	SERTAD1	CD14(high) Monocytes (Cluster 4)	Factor18	0.0248722
X4_Monocytes...CD14__SERTAD2	SERTAD2	CD14(high) Monocytes (Cluster 4)	Factor18	-0.0732454
X4_Monocytes...CD14__SET	SET	CD14(high) Monocytes (Cluster 4)	Factor18	-0.105785
X4_Monocytes...CD14__SETD2	SETD2	CD14(high) Monocytes (Cluster 4)	Factor18	-0.260715
X4_Monocytes...CD14__SETX	SETX	CD14(high) Monocytes (Cluster 4)	Factor18	0.23235
X4_Monocytes...CD14__SF1	SF1	CD14(high) Monocytes (Cluster 4)	Factor18	-0.153572
X4_Monocytes...CD14__SF3B1	SF3B1	CD14(high) Monocytes (Cluster 4)	Factor18	0.120245
X4_Monocytes...CD14__SF3B2	SF3B2	CD14(high) Monocytes (Cluster 4)	Factor18	0.24938
X4_Monocytes...CD14__SF3B5	SF3B5	CD14(high) Monocytes (Cluster 4)	Factor18	-0.596516
X4_Monocytes...CD14__SF3B6	SF3B6	CD14(high) Monocytes (Cluster 4)	Factor18	-0.231376
X4_Monocytes...CD14__SFPQ	SFPQ	CD14(high) Monocytes (Cluster 4)	Factor18	0.0613152
X4_Monocytes...CD14__SFSWAP	SFSWAP	CD14(high) Monocytes (Cluster 4)	Factor18	-0.114741
X4_Monocytes...CD14__SFT2D2	SFT2D2	CD14(high) Monocytes (Cluster 4)	Factor18	-0.034291
X4_Monocytes...CD14__SGK1	SGK1	CD14(high) Monocytes (Cluster 4)	Factor18	0.506248
X4_Monocytes...CD14__SH3BGRL	SH3BGRL	CD14(high) Monocytes (Cluster 4)	Factor18	0.0438141
X4_Monocytes...CD14__SH3BGRL3	SH3BGRL3	CD14(high) Monocytes (Cluster 4)	Factor18	-0.0348175
X4_Monocytes...CD14__SH3BP2	SH3BP2	CD14(high) Monocytes (Cluster 4)	Factor18	-0.0917806
X4_Monocytes...CD14__SH3BP5	SH3BP5	CD14(high) Monocytes (Cluster 4)	Factor18	-0.0227344
X4_Monocytes...CD14__SH3GLB1	SH3GLB1	CD14(high) Monocytes (Cluster 4)	Factor18	0.214143
X4_Monocytes...CD14__SH3KBP1	SH3KBP1	CD14(high) Monocytes (Cluster 4)	Factor18	-0.0820266
X4_Monocytes...CD14__SHISA5	SHISA5	CD14(high) Monocytes (Cluster 4)	Factor18	0.0460746
X4_Monocytes...CD14__SHKBP1	SHKBP1	CD14(high) Monocytes (Cluster 4)	Factor18	-0.192943
X4_Monocytes...CD14__SHOC2	SHOC2	CD14(high) Monocytes (Cluster 4)	Factor18	-0.055112
X4_Monocytes...CD14__SIGIRR	SIGIRR	CD14(high) Monocytes (Cluster 4)	Factor18	-0.0112125
X4_Monocytes...CD14__SIVA1	SIVA1	CD14(high) Monocytes (Cluster 4)	Factor18	-0.0410546
X4_Monocytes...CD14__SKAP2	SKAP2	CD14(high) Monocytes (Cluster 4)	Factor18	0.00230123
X4_Monocytes...CD14__SKIL	SKIL	CD14(high) Monocytes (Cluster 4)	Factor18	0.368
X4_Monocytes...CD14__SKP1	SKP1	CD14(high) Monocytes (Cluster 4)	Factor18	0.0305587
X4_Monocytes...CD14__SLA	SLA	CD14(high) Monocytes (Cluster 4)	Factor18	-0.250623
X4_Monocytes...CD14__SLAIN2	SLAIN2	CD14(high) Monocytes (Cluster 4)	Factor18	-0.0277075
X4_Monocytes...CD14__SLC11A1	SLC11A1	CD14(high) Monocytes (Cluster 4)	Factor18	0.50529
X4_Monocytes...CD14__SLC20A1	SLC20A1	CD14(high) Monocytes (Cluster 4)	Factor18	-0.0402232
X4_Monocytes...CD14__SLC25A3	SLC25A3	CD14(high) Monocytes (Cluster 4)	Factor18	-0.032188
X4_Monocytes...CD14__SLC25A36	SLC25A36	CD14(high) Monocytes (Cluster 4)	Factor18	-0.0490576
X4_Monocytes...CD14__SLC25A37	SLC25A37	CD14(high) Monocytes (Cluster 4)	Factor18	0.372248
X4_Monocytes...CD14__SLC25A5	SLC25A5	CD14(high) Monocytes (Cluster 4)	Factor18	0.062779
X4_Monocytes...CD14__SLC25A6	SLC25A6	CD14(high) Monocytes (Cluster 4)	Factor18	0.0221933
X4_Monocytes...CD14__SLC2A3	SLC2A3	CD14(high) Monocytes (Cluster 4)	Factor18	0.143842
X4_Monocytes...CD14__SLC31A2	SLC31A2	CD14(high) Monocytes (Cluster 4)	Factor18	0.113266
X4_Monocytes...CD14__SLC38A1	SLC38A1	CD14(high) Monocytes (Cluster 4)	Factor18	-0.15735
X4_Monocytes...CD14__SLC38A2	SLC38A2	CD14(high) Monocytes (Cluster 4)	Factor18	0.423297
X4_Monocytes...CD14__SLC3A2	SLC3A2	CD14(high) Monocytes (Cluster 4)	Factor18	-0.0342242
X4_Monocytes...CD14__SLC43A2	SLC43A2	CD14(high) Monocytes (Cluster 4)	Factor18	-0.0144532
X4_Monocytes...CD14__SLC7A7	SLC7A7	CD14(high) Monocytes (Cluster 4)	Factor18	-0.0625001
X4_Monocytes...CD14__SLC9A3R1	SLC9A3R1	CD14(high) Monocytes (Cluster 4)	Factor18	-0.0128607
X4_Monocytes...CD14__SLCO3A1	SLCO3A1	CD14(high) Monocytes (Cluster 4)	Factor18	-0.12267
X4_Monocytes...CD14__SLFN5	SLFN5	CD14(high) Monocytes (Cluster 4)	Factor18	-0.0137379
X4_Monocytes...CD14__SLIRP	SLIRP	CD14(high) Monocytes (Cluster 4)	Factor18	0.151738
X4_Monocytes...CD14__SLTM	SLTM	CD14(high) Monocytes (Cluster 4)	Factor18	0.105356
X4_Monocytes...CD14__SLU7	SLU7	CD14(high) Monocytes (Cluster 4)	Factor18	0.0107347
X4_Monocytes...CD14__SMAP1	SMAP1	CD14(high) Monocytes (Cluster 4)	Factor18	-0.122685
X4_Monocytes...CD14__SMAP2	SMAP2	CD14(high) Monocytes (Cluster 4)	Factor18	-0.0473073
X4_Monocytes...CD14__SMARCA2	SMARCA2	CD14(high) Monocytes (Cluster 4)	Factor18	0.259066
X4_Monocytes...CD14__SMARCA5	SMARCA5	CD14(high) Monocytes (Cluster 4)	Factor18	0.0525996
X4_Monocytes...CD14__SMARCC1	SMARCC1	CD14(high) Monocytes (Cluster 4)	Factor18	-0.254297
X4_Monocytes...CD14__SMCHD1	SMCHD1	CD14(high) Monocytes (Cluster 4)	Factor18	0.174011
X4_Monocytes...CD14__SMDT1	SMDT1	CD14(high) Monocytes (Cluster 4)	Factor18	-0.153218
X4_Monocytes...CD14__SMG1	SMG1	CD14(high) Monocytes (Cluster 4)	Factor18	-0.0821408
X4_Monocytes...CD14__SMIM26	SMIM26	CD14(high) Monocytes (Cluster 4)	Factor18	0.137081
X4_Monocytes...CD14__SNAP23	SNAP23	CD14(high) Monocytes (Cluster 4)	Factor18	0.0767297
X4_Monocytes...CD14__SNF8	SNF8	CD14(high) Monocytes (Cluster 4)	Factor18	0.105749
X4_Monocytes...CD14__SNHG12	SNHG12	CD14(high) Monocytes (Cluster 4)	Factor18	-0.31489
X4_Monocytes...CD14__SNHG15	SNHG15	CD14(high) Monocytes (Cluster 4)	Factor18	-0.692086
X4_Monocytes...CD14__SNHG25	SNHG25	CD14(high) Monocytes (Cluster 4)	Factor18	0.632808
X4_Monocytes...CD14__SNHG7	SNHG7	CD14(high) Monocytes (Cluster 4)	Factor18	0.331257
X4_Monocytes...CD14__SNHG8	SNHG8	CD14(high) Monocytes (Cluster 4)	Factor18	-0.107944
X4_Monocytes...CD14__SNRK	SNRK	CD14(high) Monocytes (Cluster 4)	Factor18	-0.0956094
X4_Monocytes...CD14__SNRNP200	SNRNP200	CD14(high) Monocytes (Cluster 4)	Factor18	-0.0767412
X4_Monocytes...CD14__SNRNP70	SNRNP70	CD14(high) Monocytes (Cluster 4)	Factor18	0.0868668
X4_Monocytes...CD14__SNRPB	SNRPB	CD14(high) Monocytes (Cluster 4)	Factor18	-0.070477
X4_Monocytes...CD14__SNRPB2	SNRPB2	CD14(high) Monocytes (Cluster 4)	Factor18	0.0504761
X4_Monocytes...CD14__SNRPD1	SNRPD1	CD14(high) Monocytes (Cluster 4)	Factor18	0.0438785
X4_Monocytes...CD14__SNRPD2	SNRPD2	CD14(high) Monocytes (Cluster 4)	Factor18	-0.00533696
X4_Monocytes...CD14__SNRPD3	SNRPD3	CD14(high) Monocytes (Cluster 4)	Factor18	-0.055079
X4_Monocytes...CD14__SNRPE	SNRPE	CD14(high) Monocytes (Cluster 4)	Factor18	0.0243699
X4_Monocytes...CD14__SNRPF	SNRPF	CD14(high) Monocytes (Cluster 4)	Factor18	0.0211717
X4_Monocytes...CD14__SNRPG	SNRPG	CD14(high) Monocytes (Cluster 4)	Factor18	0.0463458
X4_Monocytes...CD14__SNU13	SNU13	CD14(high) Monocytes (Cluster 4)	Factor18	-0.360234
X4_Monocytes...CD14__SNW1	SNW1	CD14(high) Monocytes (Cluster 4)	Factor18	-0.0899983
X4_Monocytes...CD14__SNX10	SNX10	CD14(high) Monocytes (Cluster 4)	Factor18	0.00951132
X4_Monocytes...CD14__SNX17	SNX17	CD14(high) Monocytes (Cluster 4)	Factor18	-0.045836
X4_Monocytes...CD14__SNX2	SNX2	CD14(high) Monocytes (Cluster 4)	Factor18	0.228983
X4_Monocytes...CD14__SNX3	SNX3	CD14(high) Monocytes (Cluster 4)	Factor18	0.150272
X4_Monocytes...CD14__SNX6	SNX6	CD14(high) Monocytes (Cluster 4)	Factor18	-0.0303948
X4_Monocytes...CD14__SOCS1	SOCS1	CD14(high) Monocytes (Cluster 4)	Factor18	0.338958
X4_Monocytes...CD14__SOCS3	SOCS3	CD14(high) Monocytes (Cluster 4)	Factor18	0.243861
X4_Monocytes...CD14__SOD1	SOD1	CD14(high) Monocytes (Cluster 4)	Factor18	0.136822
X4_Monocytes...CD14__SOD2	SOD2	CD14(high) Monocytes (Cluster 4)	Factor18	0.335485
X4_Monocytes...CD14__SON	SON	CD14(high) Monocytes (Cluster 4)	Factor18	0.13509
X4_Monocytes...CD14__SORL1	SORL1	CD14(high) Monocytes (Cluster 4)	Factor18	-0.026675
X4_Monocytes...CD14__SP100	SP100	CD14(high) Monocytes (Cluster 4)	Factor18	0.0536006
X4_Monocytes...CD14__SP110	SP110	CD14(high) Monocytes (Cluster 4)	Factor18	-0.164684
X4_Monocytes...CD14__SP3	SP3	CD14(high) Monocytes (Cluster 4)	Factor18	-0.0634353
X4_Monocytes...CD14__SPAG9	SPAG9	CD14(high) Monocytes (Cluster 4)	Factor18	0.224934
X4_Monocytes...CD14__SPATA13	SPATA13	CD14(high) Monocytes (Cluster 4)	Factor18	-0.236053
X4_Monocytes...CD14__SPCS1	SPCS1	CD14(high) Monocytes (Cluster 4)	Factor18	0.00883466
X4_Monocytes...CD14__SPCS2	SPCS2	CD14(high) Monocytes (Cluster 4)	Factor18	-0.326276
X4_Monocytes...CD14__SPCS3	SPCS3	CD14(high) Monocytes (Cluster 4)	Factor18	-0.114644
X4_Monocytes...CD14__SPEN	SPEN	CD14(high) Monocytes (Cluster 4)	Factor18	-0.202176
X4_Monocytes...CD14__SPG21	SPG21	CD14(high) Monocytes (Cluster 4)	Factor18	-0.14012
X4_Monocytes...CD14__SPI1	SPI1	CD14(high) Monocytes (Cluster 4)	Factor18	-0.0142116
X4_Monocytes...CD14__SPN	SPN	CD14(high) Monocytes (Cluster 4)	Factor18	-0.193801
X4_Monocytes...CD14__SPOCK2	SPOCK2	CD14(high) Monocytes (Cluster 4)	Factor18	0.00356575
X4_Monocytes...CD14__SPPL2A	SPPL2A	CD14(high) Monocytes (Cluster 4)	Factor18	-0.13894
X4_Monocytes...CD14__SPTAN1	SPTAN1	CD14(high) Monocytes (Cluster 4)	Factor18	0.272539
X4_Monocytes...CD14__SPTLC2	SPTLC2	CD14(high) Monocytes (Cluster 4)	Factor18	0.257629
X4_Monocytes...CD14__SPTY2D1	SPTY2D1	CD14(high) Monocytes (Cluster 4)	Factor18	0.0200008
X4_Monocytes...CD14__SQSTM1	SQSTM1	CD14(high) Monocytes (Cluster 4)	Factor18	0.199974
X4_Monocytes...CD14__SRA1	SRA1	CD14(high) Monocytes (Cluster 4)	Factor18	0.0926537
X4_Monocytes...CD14__SREK1	SREK1	CD14(high) Monocytes (Cluster 4)	Factor18	0.00992666
X4_Monocytes...CD14__SRGN	SRGN	CD14(high) Monocytes (Cluster 4)	Factor18	-0.134874
X4_Monocytes...CD14__SRI	SRI	CD14(high) Monocytes (Cluster 4)	Factor18	0.471598
X4_Monocytes...CD14__SRP14	SRP14	CD14(high) Monocytes (Cluster 4)	Factor18	0.0686985
X4_Monocytes...CD14__SRP19	SRP19	CD14(high) Monocytes (Cluster 4)	Factor18	0.274893
X4_Monocytes...CD14__SRP72	SRP72	CD14(high) Monocytes (Cluster 4)	Factor18	-0.0930347
X4_Monocytes...CD14__SRP9	SRP9	CD14(high) Monocytes (Cluster 4)	Factor18	-0.134543
X4_Monocytes...CD14__SRPK2	SRPK2	CD14(high) Monocytes (Cluster 4)	Factor18	-0.0349822
X4_Monocytes...CD14__SRPRA	SRPRA	CD14(high) Monocytes (Cluster 4)	Factor18	-0.0407269
X4_Monocytes...CD14__SRRM1	SRRM1	CD14(high) Monocytes (Cluster 4)	Factor18	-0.265325
X4_Monocytes...CD14__SRRM2	SRRM2	CD14(high) Monocytes (Cluster 4)	Factor18	0.0368938
X4_Monocytes...CD14__SRSF10	SRSF10	CD14(high) Monocytes (Cluster 4)	Factor18	0.0795084
X4_Monocytes...CD14__SRSF11	SRSF11	CD14(high) Monocytes (Cluster 4)	Factor18	-0.245852
X4_Monocytes...CD14__SRSF2	SRSF2	CD14(high) Monocytes (Cluster 4)	Factor18	-0.183417
X4_Monocytes...CD14__SRSF3	SRSF3	CD14(high) Monocytes (Cluster 4)	Factor18	-0.403493
X4_Monocytes...CD14__SRSF4	SRSF4	CD14(high) Monocytes (Cluster 4)	Factor18	-0.126491
X4_Monocytes...CD14__SRSF5	SRSF5	CD14(high) Monocytes (Cluster 4)	Factor18	-0.162347
X4_Monocytes...CD14__SRSF6	SRSF6	CD14(high) Monocytes (Cluster 4)	Factor18	-0.0944999
X4_Monocytes...CD14__SRSF7	SRSF7	CD14(high) Monocytes (Cluster 4)	Factor18	-0.808091
X4_Monocytes...CD14__SRSF9	SRSF9	CD14(high) Monocytes (Cluster 4)	Factor18	0.259288
X4_Monocytes...CD14__SSB	SSB	CD14(high) Monocytes (Cluster 4)	Factor18	-0.038281
X4_Monocytes...CD14__SSBP1	SSBP1	CD14(high) Monocytes (Cluster 4)	Factor18	0.215768
X4_Monocytes...CD14__SSH2	SSH2	CD14(high) Monocytes (Cluster 4)	Factor18	0.0466551
X4_Monocytes...CD14__SSNA1	SSNA1	CD14(high) Monocytes (Cluster 4)	Factor18	-0.0674035
X4_Monocytes...CD14__SSR1	SSR1	CD14(high) Monocytes (Cluster 4)	Factor18	-0.209593
X4_Monocytes...CD14__SSR2	SSR2	CD14(high) Monocytes (Cluster 4)	Factor18	0.151009
X4_Monocytes...CD14__SSR3	SSR3	CD14(high) Monocytes (Cluster 4)	Factor18	-0.0338368
X4_Monocytes...CD14__SSR4	SSR4	CD14(high) Monocytes (Cluster 4)	Factor18	-0.150256
X4_Monocytes...CD14__SSU72	SSU72	CD14(high) Monocytes (Cluster 4)	Factor18	-0.191289
X4_Monocytes...CD14__ST13	ST13	CD14(high) Monocytes (Cluster 4)	Factor18	-0.126212
X4_Monocytes...CD14__STAG2	STAG2	CD14(high) Monocytes (Cluster 4)	Factor18	0.364748
X4_Monocytes...CD14__STARD7	STARD7	CD14(high) Monocytes (Cluster 4)	Factor18	-0.569045
X4_Monocytes...CD14__STAT1	STAT1	CD14(high) Monocytes (Cluster 4)	Factor18	0.0798439
X4_Monocytes...CD14__STAT3	STAT3	CD14(high) Monocytes (Cluster 4)	Factor18	0.0470296
X4_Monocytes...CD14__STAT6	STAT6	CD14(high) Monocytes (Cluster 4)	Factor18	0.179639
X4_Monocytes...CD14__STAU1	STAU1	CD14(high) Monocytes (Cluster 4)	Factor18	-0.0372558
X4_Monocytes...CD14__STK10	STK10	CD14(high) Monocytes (Cluster 4)	Factor18	-0.118851
X4_Monocytes...CD14__STK17A	STK17A	CD14(high) Monocytes (Cluster 4)	Factor18	0.117648
X4_Monocytes...CD14__STK17B	STK17B	CD14(high) Monocytes (Cluster 4)	Factor18	0.114146
X4_Monocytes...CD14__STK24	STK24	CD14(high) Monocytes (Cluster 4)	Factor18	-0.227478
X4_Monocytes...CD14__STK38	STK38	CD14(high) Monocytes (Cluster 4)	Factor18	0.102238
X4_Monocytes...CD14__STK4	STK4	CD14(high) Monocytes (Cluster 4)	Factor18	0.0499251
X4_Monocytes...CD14__STMP1	STMP1	CD14(high) Monocytes (Cluster 4)	Factor18	-0.0200076
X4_Monocytes...CD14__STRAP	STRAP	CD14(high) Monocytes (Cluster 4)	Factor18	0.158729
X4_Monocytes...CD14__STT3B	STT3B	CD14(high) Monocytes (Cluster 4)	Factor18	-0.437354
X4_Monocytes...CD14__STUB1	STUB1	CD14(high) Monocytes (Cluster 4)	Factor18	-0.0556919
X4_Monocytes...CD14__STX10	STX10	CD14(high) Monocytes (Cluster 4)	Factor18	0.329092
X4_Monocytes...CD14__STX11	STX11	CD14(high) Monocytes (Cluster 4)	Factor18	0.15102
X4_Monocytes...CD14__STX16	STX16	CD14(high) Monocytes (Cluster 4)	Factor18	0.184064
X4_Monocytes...CD14__STXBP2	STXBP2	CD14(high) Monocytes (Cluster 4)	Factor18	0.0201463
X4_Monocytes...CD14__SUB1	SUB1	CD14(high) Monocytes (Cluster 4)	Factor18	0.104094
X4_Monocytes...CD14__SUMO1	SUMO1	CD14(high) Monocytes (Cluster 4)	Factor18	0.0342227
X4_Monocytes...CD14__SUMO2	SUMO2	CD14(high) Monocytes (Cluster 4)	Factor18	0.430095
X4_Monocytes...CD14__SUMO3	SUMO3	CD14(high) Monocytes (Cluster 4)	Factor18	-0.113921
X4_Monocytes...CD14__SUN2	SUN2	CD14(high) Monocytes (Cluster 4)	Factor18	-0.0177358
X4_Monocytes...CD14__SUPT4H1	SUPT4H1	CD14(high) Monocytes (Cluster 4)	Factor18	-0.079879
X4_Monocytes...CD14__SUPT5H	SUPT5H	CD14(high) Monocytes (Cluster 4)	Factor18	0.0944119
X4_Monocytes...CD14__SUZ12	SUZ12	CD14(high) Monocytes (Cluster 4)	Factor18	0.109232
X4_Monocytes...CD14__SYAP1	SYAP1	CD14(high) Monocytes (Cluster 4)	Factor18	-0.0326578
X4_Monocytes...CD14__SYF2	SYF2	CD14(high) Monocytes (Cluster 4)	Factor18	0.289384
X4_Monocytes...CD14__SYK	SYK	CD14(high) Monocytes (Cluster 4)	Factor18	0.0380615
X4_Monocytes...CD14__SYNCRIP	SYNCRIP	CD14(high) Monocytes (Cluster 4)	Factor18	-0.0125697
X4_Monocytes...CD14__SYNE1	SYNE1	CD14(high) Monocytes (Cluster 4)	Factor18	0.0390275
X4_Monocytes...CD14__SYNE2	SYNE2	CD14(high) Monocytes (Cluster 4)	Factor18	-0.0486508
X4_Monocytes...CD14__SYNGR2	SYNGR2	CD14(high) Monocytes (Cluster 4)	Factor18	-0.00843359
X4_Monocytes...CD14__SYNRG	SYNRG	CD14(high) Monocytes (Cluster 4)	Factor18	-0.00600348
X4_Monocytes...CD14__SZRD1	SZRD1	CD14(high) Monocytes (Cluster 4)	Factor18	-0.191933
X4_Monocytes...CD14__TAB2	TAB2	CD14(high) Monocytes (Cluster 4)	Factor18	-0.118481
X4_Monocytes...CD14__TACC1	TACC1	CD14(high) Monocytes (Cluster 4)	Factor18	-0.15317
X4_Monocytes...CD14__TAF10	TAF10	CD14(high) Monocytes (Cluster 4)	Factor18	-0.0732363
X4_Monocytes...CD14__TAF15	TAF15	CD14(high) Monocytes (Cluster 4)	Factor18	-0.323238
X4_Monocytes...CD14__TAF1D	TAF1D	CD14(high) Monocytes (Cluster 4)	Factor18	0.0359191
X4_Monocytes...CD14__TAF7	TAF7	CD14(high) Monocytes (Cluster 4)	Factor18	0.274368
X4_Monocytes...CD14__TAGAP	TAGAP	CD14(high) Monocytes (Cluster 4)	Factor18	0.0677653
X4_Monocytes...CD14__TAGLN2	TAGLN2	CD14(high) Monocytes (Cluster 4)	Factor18	-0.00136264
X4_Monocytes...CD14__TALDO1	TALDO1	CD14(high) Monocytes (Cluster 4)	Factor18	-0.2049
X4_Monocytes...CD14__TANK	TANK	CD14(high) Monocytes (Cluster 4)	Factor18	-0.292698
X4_Monocytes...CD14__TAOK1	TAOK1	CD14(high) Monocytes (Cluster 4)	Factor18	-0.0213328
X4_Monocytes...CD14__TAOK3	TAOK3	CD14(high) Monocytes (Cluster 4)	Factor18	0.29772
X4_Monocytes...CD14__TAPBP	TAPBP	CD14(high) Monocytes (Cluster 4)	Factor18	-0.0850813
X4_Monocytes...CD14__TAX1BP1	TAX1BP1	CD14(high) Monocytes (Cluster 4)	Factor18	-0.0808519
X4_Monocytes...CD14__TBC1D15	TBC1D15	CD14(high) Monocytes (Cluster 4)	Factor18	0.0146206
X4_Monocytes...CD14__TBCA	TBCA	CD14(high) Monocytes (Cluster 4)	Factor18	0.338051
X4_Monocytes...CD14__TBCB	TBCB	CD14(high) Monocytes (Cluster 4)	Factor18	-0.0099193
X4_Monocytes...CD14__TBL1XR1	TBL1XR1	CD14(high) Monocytes (Cluster 4)	Factor18	0.025401
X4_Monocytes...CD14__TBRG1	TBRG1	CD14(high) Monocytes (Cluster 4)	Factor18	0.0520962
X4_Monocytes...CD14__TBXAS1	TBXAS1	CD14(high) Monocytes (Cluster 4)	Factor18	-0.153265
X4_Monocytes...CD14__TCEA1	TCEA1	CD14(high) Monocytes (Cluster 4)	Factor18	0.0518408
X4_Monocytes...CD14__TCF25	TCF25	CD14(high) Monocytes (Cluster 4)	Factor18	0.022953
X4_Monocytes...CD14__TCF7	TCF7	CD14(high) Monocytes (Cluster 4)	Factor18	0.00273209
X4_Monocytes...CD14__TCIRG1	TCIRG1	CD14(high) Monocytes (Cluster 4)	Factor18	-0.0930534
X4_Monocytes...CD14__TCOF1	TCOF1	CD14(high) Monocytes (Cluster 4)	Factor18	-0.00157858
X4_Monocytes...CD14__TCP1	TCP1	CD14(high) Monocytes (Cluster 4)	Factor18	0.949946
X4_Monocytes...CD14__TENT5C	TENT5C	CD14(high) Monocytes (Cluster 4)	Factor18	0.0154383
X4_Monocytes...CD14__TERF2IP	TERF2IP	CD14(high) Monocytes (Cluster 4)	Factor18	-0.107258
X4_Monocytes...CD14__TES	TES	CD14(high) Monocytes (Cluster 4)	Factor18	0.102706
X4_Monocytes...CD14__TET2	TET2	CD14(high) Monocytes (Cluster 4)	Factor18	-0.164348
X4_Monocytes...CD14__TFAM	TFAM	CD14(high) Monocytes (Cluster 4)	Factor18	-0.00549515
X4_Monocytes...CD14__TFRC	TFRC	CD14(high) Monocytes (Cluster 4)	Factor18	0.0482907
X4_Monocytes...CD14__TGFB1	TGFB1	CD14(high) Monocytes (Cluster 4)	Factor18	-0.0401147
X4_Monocytes...CD14__TGFBI	TGFBI	CD14(high) Monocytes (Cluster 4)	Factor18	0.163652
X4_Monocytes...CD14__TGFBR2	TGFBR2	CD14(high) Monocytes (Cluster 4)	Factor18	0.303377
X4_Monocytes...CD14__TGIF1	TGIF1	CD14(high) Monocytes (Cluster 4)	Factor18	0.232086
X4_Monocytes...CD14__TGOLN2	TGOLN2	CD14(high) Monocytes (Cluster 4)	Factor18	0.329104
X4_Monocytes...CD14__THEMIS2	THEMIS2	CD14(high) Monocytes (Cluster 4)	Factor18	0.16744
X4_Monocytes...CD14__THOC2	THOC2	CD14(high) Monocytes (Cluster 4)	Factor18	0.0386244
X4_Monocytes...CD14__THOC7	THOC7	CD14(high) Monocytes (Cluster 4)	Factor18	0.13128
X4_Monocytes...CD14__THRAP3	THRAP3	CD14(high) Monocytes (Cluster 4)	Factor18	0.107665
X4_Monocytes...CD14__THUMPD1	THUMPD1	CD14(high) Monocytes (Cluster 4)	Factor18	0.108694
X4_Monocytes...CD14__THUMPD3.AS1	THUMPD3.AS1	CD14(high) Monocytes (Cluster 4)	Factor18	0.076688
X4_Monocytes...CD14__TIAL1	TIAL1	CD14(high) Monocytes (Cluster 4)	Factor18	0.0942547
X4_Monocytes...CD14__TIMM13	TIMM13	CD14(high) Monocytes (Cluster 4)	Factor18	-0.0820331
X4_Monocytes...CD14__TIMM8B	TIMM8B	CD14(high) Monocytes (Cluster 4)	Factor18	-0.158996
X4_Monocytes...CD14__TIMP1	TIMP1	CD14(high) Monocytes (Cluster 4)	Factor18	-7.95599e-05
X4_Monocytes...CD14__TIMP2	TIMP2	CD14(high) Monocytes (Cluster 4)	Factor18	0.0298515
X4_Monocytes...CD14__TIPARP	TIPARP	CD14(high) Monocytes (Cluster 4)	Factor18	-0.402208
X4_Monocytes...CD14__TKT	TKT	CD14(high) Monocytes (Cluster 4)	Factor18	0.0634935
X4_Monocytes...CD14__TLE3	TLE3	CD14(high) Monocytes (Cluster 4)	Factor18	0.136414
X4_Monocytes...CD14__TLE4	TLE4	CD14(high) Monocytes (Cluster 4)	Factor18	0.157172
X4_Monocytes...CD14__TLK1	TLK1	CD14(high) Monocytes (Cluster 4)	Factor18	-0.186661
X4_Monocytes...CD14__TLN1	TLN1	CD14(high) Monocytes (Cluster 4)	Factor18	0.0924728
X4_Monocytes...CD14__TLR2	TLR2	CD14(high) Monocytes (Cluster 4)	Factor18	0.725755
X4_Monocytes...CD14__TLR4	TLR4	CD14(high) Monocytes (Cluster 4)	Factor18	0.286791
X4_Monocytes...CD14__TM2D3	TM2D3	CD14(high) Monocytes (Cluster 4)	Factor18	-0.0724255
X4_Monocytes...CD14__TM9SF2	TM9SF2	CD14(high) Monocytes (Cluster 4)	Factor18	0.00282996
X4_Monocytes...CD14__TM9SF3	TM9SF3	CD14(high) Monocytes (Cluster 4)	Factor18	0.0939727
X4_Monocytes...CD14__TMA7	TMA7	CD14(high) Monocytes (Cluster 4)	Factor18	0.123199
X4_Monocytes...CD14__TMBIM4	TMBIM4	CD14(high) Monocytes (Cluster 4)	Factor18	0.128504
X4_Monocytes...CD14__TMBIM6	TMBIM6	CD14(high) Monocytes (Cluster 4)	Factor18	-0.131743
X4_Monocytes...CD14__TMC8	TMC8	CD14(high) Monocytes (Cluster 4)	Factor18	-0.249842
X4_Monocytes...CD14__TMCO1	TMCO1	CD14(high) Monocytes (Cluster 4)	Factor18	-0.0856686
X4_Monocytes...CD14__TMED10	TMED10	CD14(high) Monocytes (Cluster 4)	Factor18	-0.00448794
X4_Monocytes...CD14__TMED2	TMED2	CD14(high) Monocytes (Cluster 4)	Factor18	-0.115567
X4_Monocytes...CD14__TMED4	TMED4	CD14(high) Monocytes (Cluster 4)	Factor18	-0.0803302
X4_Monocytes...CD14__TMED5	TMED5	CD14(high) Monocytes (Cluster 4)	Factor18	-0.0187428
X4_Monocytes...CD14__TMEM123	TMEM123	CD14(high) Monocytes (Cluster 4)	Factor18	-0.138555
X4_Monocytes...CD14__TMEM14B	TMEM14B	CD14(high) Monocytes (Cluster 4)	Factor18	0.0570233
X4_Monocytes...CD14__TMEM14C	TMEM14C	CD14(high) Monocytes (Cluster 4)	Factor18	-0.00377569
X4_Monocytes...CD14__TMEM154	TMEM154	CD14(high) Monocytes (Cluster 4)	Factor18	0.0783574
X4_Monocytes...CD14__TMEM160	TMEM160	CD14(high) Monocytes (Cluster 4)	Factor18	0.147225
X4_Monocytes...CD14__TMEM165	TMEM165	CD14(high) Monocytes (Cluster 4)	Factor18	0.106771
X4_Monocytes...CD14__TMEM167A	TMEM167A	CD14(high) Monocytes (Cluster 4)	Factor18	-0.0329551
X4_Monocytes...CD14__TMEM176B	TMEM176B	CD14(high) Monocytes (Cluster 4)	Factor18	0.172692
X4_Monocytes...CD14__TMEM205	TMEM205	CD14(high) Monocytes (Cluster 4)	Factor18	-0.0487225
X4_Monocytes...CD14__TMEM219	TMEM219	CD14(high) Monocytes (Cluster 4)	Factor18	0.0777603
X4_Monocytes...CD14__TMEM230	TMEM230	CD14(high) Monocytes (Cluster 4)	Factor18	0.185166
X4_Monocytes...CD14__TMEM243	TMEM243	CD14(high) Monocytes (Cluster 4)	Factor18	0.109386
X4_Monocytes...CD14__TMEM258	TMEM258	CD14(high) Monocytes (Cluster 4)	Factor18	-0.0563949
X4_Monocytes...CD14__TMEM259	TMEM259	CD14(high) Monocytes (Cluster 4)	Factor18	0.018201
X4_Monocytes...CD14__TMEM50A	TMEM50A	CD14(high) Monocytes (Cluster 4)	Factor18	-0.00683224
X4_Monocytes...CD14__TMEM59	TMEM59	CD14(high) Monocytes (Cluster 4)	Factor18	-0.0527845
X4_Monocytes...CD14__TMF1	TMF1	CD14(high) Monocytes (Cluster 4)	Factor18	-0.053255
X4_Monocytes...CD14__TMOD3	TMOD3	CD14(high) Monocytes (Cluster 4)	Factor18	0.0511318
X4_Monocytes...CD14__TMPO	TMPO	CD14(high) Monocytes (Cluster 4)	Factor18	0.060121
X4_Monocytes...CD14__TMSB10	TMSB10	CD14(high) Monocytes (Cluster 4)	Factor18	-0.0590815
X4_Monocytes...CD14__TMSB4X	TMSB4X	CD14(high) Monocytes (Cluster 4)	Factor18	-0.548854
X4_Monocytes...CD14__TMX4	TMX4	CD14(high) Monocytes (Cluster 4)	Factor18	-0.0866915
X4_Monocytes...CD14__TNFAIP2	TNFAIP2	CD14(high) Monocytes (Cluster 4)	Factor18	-0.194416
X4_Monocytes...CD14__TNFAIP3	TNFAIP3	CD14(high) Monocytes (Cluster 4)	Factor18	-0.802113
X4_Monocytes...CD14__TNFAIP8	TNFAIP8	CD14(high) Monocytes (Cluster 4)	Factor18	-0.024073
X4_Monocytes...CD14__TNFRSF14	TNFRSF14	CD14(high) Monocytes (Cluster 4)	Factor18	-0.0772148
X4_Monocytes...CD14__TNFRSF1B	TNFRSF1B	CD14(high) Monocytes (Cluster 4)	Factor18	-0.00901068
X4_Monocytes...CD14__TNFSF10	TNFSF10	CD14(high) Monocytes (Cluster 4)	Factor18	-0.196192
X4_Monocytes...CD14__TNFSF13B	TNFSF13B	CD14(high) Monocytes (Cluster 4)	Factor18	-0.153842
X4_Monocytes...CD14__TNIP1	TNIP1	CD14(high) Monocytes (Cluster 4)	Factor18	-0.0547781
X4_Monocytes...CD14__TNRC6B	TNRC6B	CD14(high) Monocytes (Cluster 4)	Factor18	0.0159648
X4_Monocytes...CD14__TOB1	TOB1	CD14(high) Monocytes (Cluster 4)	Factor18	-0.0785825
X4_Monocytes...CD14__TOB2	TOB2	CD14(high) Monocytes (Cluster 4)	Factor18	0.478087
X4_Monocytes...CD14__TOMM20	TOMM20	CD14(high) Monocytes (Cluster 4)	Factor18	0.161758
X4_Monocytes...CD14__TOMM22	TOMM22	CD14(high) Monocytes (Cluster 4)	Factor18	-0.342231
X4_Monocytes...CD14__TOMM7	TOMM7	CD14(high) Monocytes (Cluster 4)	Factor18	0.132918
X4_Monocytes...CD14__TOP1	TOP1	CD14(high) Monocytes (Cluster 4)	Factor18	-0.0647578
X4_Monocytes...CD14__TOP2B	TOP2B	CD14(high) Monocytes (Cluster 4)	Factor18	0.148508
X4_Monocytes...CD14__TOX4	TOX4	CD14(high) Monocytes (Cluster 4)	Factor18	-0.0239125
X4_Monocytes...CD14__TPI1	TPI1	CD14(high) Monocytes (Cluster 4)	Factor18	0.455289
X4_Monocytes...CD14__TPM3	TPM3	CD14(high) Monocytes (Cluster 4)	Factor18	-0.177922
X4_Monocytes...CD14__TPM4	TPM4	CD14(high) Monocytes (Cluster 4)	Factor18	0.146663
X4_Monocytes...CD14__TPP1	TPP1	CD14(high) Monocytes (Cluster 4)	Factor18	-0.070606
X4_Monocytes...CD14__TPR	TPR	CD14(high) Monocytes (Cluster 4)	Factor18	-0.102695
X4_Monocytes...CD14__TPT1	TPT1	CD14(high) Monocytes (Cluster 4)	Factor18	-0.0630013
X4_Monocytes...CD14__TRA2A	TRA2A	CD14(high) Monocytes (Cluster 4)	Factor18	-0.441348
X4_Monocytes...CD14__TRA2B	TRA2B	CD14(high) Monocytes (Cluster 4)	Factor18	0.162862
X4_Monocytes...CD14__TRABD	TRABD	CD14(high) Monocytes (Cluster 4)	Factor18	-0.0288859
X4_Monocytes...CD14__TRAC	TRAC	CD14(high) Monocytes (Cluster 4)	Factor18	-0.0014932
X4_Monocytes...CD14__TRAF3IP3	TRAF3IP3	CD14(high) Monocytes (Cluster 4)	Factor18	0.0482549
X4_Monocytes...CD14__TRAM1	TRAM1	CD14(high) Monocytes (Cluster 4)	Factor18	0.104664
X4_Monocytes...CD14__TRAPPC1	TRAPPC1	CD14(high) Monocytes (Cluster 4)	Factor18	0.0103908
X4_Monocytes...CD14__TRBC1	TRBC1	CD14(high) Monocytes (Cluster 4)	Factor18	-0.0659302
X4_Monocytes...CD14__TRBC2	TRBC2	CD14(high) Monocytes (Cluster 4)	Factor18	-0.175039
X4_Monocytes...CD14__TREM1	TREM1	CD14(high) Monocytes (Cluster 4)	Factor18	0.0395374
X4_Monocytes...CD14__TRIB1	TRIB1	CD14(high) Monocytes (Cluster 4)	Factor18	0.57308
X4_Monocytes...CD14__TRIM22	TRIM22	CD14(high) Monocytes (Cluster 4)	Factor18	0.0661756
X4_Monocytes...CD14__TRIM38	TRIM38	CD14(high) Monocytes (Cluster 4)	Factor18	0.194076
X4_Monocytes...CD14__TRIM44	TRIM44	CD14(high) Monocytes (Cluster 4)	Factor18	0.0964409
X4_Monocytes...CD14__TRIM8	TRIM8	CD14(high) Monocytes (Cluster 4)	Factor18	0.395254
X4_Monocytes...CD14__TRIP12	TRIP12	CD14(high) Monocytes (Cluster 4)	Factor18	0.0928046
X4_Monocytes...CD14__TRIR	TRIR	CD14(high) Monocytes (Cluster 4)	Factor18	-0.0534654
X4_Monocytes...CD14__TRMT10C	TRMT10C	CD14(high) Monocytes (Cluster 4)	Factor18	0.103386
X4_Monocytes...CD14__TRMT112	TRMT112	CD14(high) Monocytes (Cluster 4)	Factor18	-0.174541
X4_Monocytes...CD14__TRPS1	TRPS1	CD14(high) Monocytes (Cluster 4)	Factor18	-0.230319
X4_Monocytes...CD14__TSC22D2	TSC22D2	CD14(high) Monocytes (Cluster 4)	Factor18	-0.0138263
X4_Monocytes...CD14__TSC22D3	TSC22D3	CD14(high) Monocytes (Cluster 4)	Factor18	-0.724833
X4_Monocytes...CD14__TSPAN14	TSPAN14	CD14(high) Monocytes (Cluster 4)	Factor18	-0.0222
X4_Monocytes...CD14__TSPO	TSPO	CD14(high) Monocytes (Cluster 4)	Factor18	0.0124702
X4_Monocytes...CD14__TSPYL1	TSPYL1	CD14(high) Monocytes (Cluster 4)	Factor18	0.0480574
X4_Monocytes...CD14__TSPYL2	TSPYL2	CD14(high) Monocytes (Cluster 4)	Factor18	-0.0687263
X4_Monocytes...CD14__TSTD1	TSTD1	CD14(high) Monocytes (Cluster 4)	Factor18	-0.00611308
X4_Monocytes...CD14__TTC14	TTC14	CD14(high) Monocytes (Cluster 4)	Factor18	0.0304078
X4_Monocytes...CD14__TTC19	TTC19	CD14(high) Monocytes (Cluster 4)	Factor18	-0.153839
X4_Monocytes...CD14__TTC3	TTC3	CD14(high) Monocytes (Cluster 4)	Factor18	-0.194168
X4_Monocytes...CD14__TTC39C	TTC39C	CD14(high) Monocytes (Cluster 4)	Factor18	-0.228009
X4_Monocytes...CD14__TUBA1A	TUBA1A	CD14(high) Monocytes (Cluster 4)	Factor18	-0.100871
X4_Monocytes...CD14__TUBA1B	TUBA1B	CD14(high) Monocytes (Cluster 4)	Factor18	0.196147
X4_Monocytes...CD14__TUBA1C	TUBA1C	CD14(high) Monocytes (Cluster 4)	Factor18	0.241556
X4_Monocytes...CD14__TUBA4A	TUBA4A	CD14(high) Monocytes (Cluster 4)	Factor18	-0.0148254
X4_Monocytes...CD14__TUBB	TUBB	CD14(high) Monocytes (Cluster 4)	Factor18	0.14646
X4_Monocytes...CD14__TUBB4B	TUBB4B	CD14(high) Monocytes (Cluster 4)	Factor18	0.339843
X4_Monocytes...CD14__TUBGCP2	TUBGCP2	CD14(high) Monocytes (Cluster 4)	Factor18	0.0987614
X4_Monocytes...CD14__TUFM	TUFM	CD14(high) Monocytes (Cluster 4)	Factor18	-0.127053
X4_Monocytes...CD14__TUT4	TUT4	CD14(high) Monocytes (Cluster 4)	Factor18	-0.0369406
X4_Monocytes...CD14__TUT7	TUT7	CD14(high) Monocytes (Cluster 4)	Factor18	0.0851238
X4_Monocytes...CD14__TWF2	TWF2	CD14(high) Monocytes (Cluster 4)	Factor18	-0.0104511
X4_Monocytes...CD14__TXN	TXN	CD14(high) Monocytes (Cluster 4)	Factor18	0.0344878
X4_Monocytes...CD14__TXN2	TXN2	CD14(high) Monocytes (Cluster 4)	Factor18	0.108678
X4_Monocytes...CD14__TXNDC17	TXNDC17	CD14(high) Monocytes (Cluster 4)	Factor18	0.100536
X4_Monocytes...CD14__TXNIP	TXNIP	CD14(high) Monocytes (Cluster 4)	Factor18	-0.152965
X4_Monocytes...CD14__TXNL4A	TXNL4A	CD14(high) Monocytes (Cluster 4)	Factor18	-0.143182
X4_Monocytes...CD14__TYMP	TYMP	CD14(high) Monocytes (Cluster 4)	Factor18	-0.115518
X4_Monocytes...CD14__TYROBP	TYROBP	CD14(high) Monocytes (Cluster 4)	Factor18	-0.0531714
X4_Monocytes...CD14__U2SURP	U2SURP	CD14(high) Monocytes (Cluster 4)	Factor18	-0.192449
X4_Monocytes...CD14__UBA52	UBA52	CD14(high) Monocytes (Cluster 4)	Factor18	-0.21078
X4_Monocytes...CD14__UBAC2	UBAC2	CD14(high) Monocytes (Cluster 4)	Factor18	0.0230029
X4_Monocytes...CD14__UBALD2	UBALD2	CD14(high) Monocytes (Cluster 4)	Factor18	-0.03756
X4_Monocytes...CD14__UBB	UBB	CD14(high) Monocytes (Cluster 4)	Factor18	0.81867
X4_Monocytes...CD14__UBC	UBC	CD14(high) Monocytes (Cluster 4)	Factor18	-0.155637
X4_Monocytes...CD14__UBE2A	UBE2A	CD14(high) Monocytes (Cluster 4)	Factor18	-0.00706115
X4_Monocytes...CD14__UBE2B	UBE2B	CD14(high) Monocytes (Cluster 4)	Factor18	0.347289
X4_Monocytes...CD14__UBE2D1	UBE2D1	CD14(high) Monocytes (Cluster 4)	Factor18	0.1191
X4_Monocytes...CD14__UBE2D2	UBE2D2	CD14(high) Monocytes (Cluster 4)	Factor18	0.20956
X4_Monocytes...CD14__UBE2D3	UBE2D3	CD14(high) Monocytes (Cluster 4)	Factor18	0.0751658
X4_Monocytes...CD14__UBE2G2	UBE2G2	CD14(high) Monocytes (Cluster 4)	Factor18	-0.0348576
X4_Monocytes...CD14__UBE2I	UBE2I	CD14(high) Monocytes (Cluster 4)	Factor18	-0.0831401
X4_Monocytes...CD14__UBE2J1	UBE2J1	CD14(high) Monocytes (Cluster 4)	Factor18	-0.0532292
X4_Monocytes...CD14__UBE2K	UBE2K	CD14(high) Monocytes (Cluster 4)	Factor18	0.148146
X4_Monocytes...CD14__UBE2L3	UBE2L3	CD14(high) Monocytes (Cluster 4)	Factor18	-0.0889908
X4_Monocytes...CD14__UBE2N	UBE2N	CD14(high) Monocytes (Cluster 4)	Factor18	-0.213235
X4_Monocytes...CD14__UBE2R2	UBE2R2	CD14(high) Monocytes (Cluster 4)	Factor18	-0.209528
X4_Monocytes...CD14__UBE2S	UBE2S	CD14(high) Monocytes (Cluster 4)	Factor18	0.166824
X4_Monocytes...CD14__UBE3A	UBE3A	CD14(high) Monocytes (Cluster 4)	Factor18	0.227527
X4_Monocytes...CD14__UBL3	UBL3	CD14(high) Monocytes (Cluster 4)	Factor18	0.131342
X4_Monocytes...CD14__UBL5	UBL5	CD14(high) Monocytes (Cluster 4)	Factor18	-0.0778342
X4_Monocytes...CD14__UBQLN1	UBQLN1	CD14(high) Monocytes (Cluster 4)	Factor18	-0.0170059
X4_Monocytes...CD14__UBR4	UBR4	CD14(high) Monocytes (Cluster 4)	Factor18	0.207917
X4_Monocytes...CD14__UBTF	UBTF	CD14(high) Monocytes (Cluster 4)	Factor18	-0.0910947
X4_Monocytes...CD14__UBXN1	UBXN1	CD14(high) Monocytes (Cluster 4)	Factor18	0.24649
X4_Monocytes...CD14__UBXN4	UBXN4	CD14(high) Monocytes (Cluster 4)	Factor18	0.0848323
X4_Monocytes...CD14__UCP2	UCP2	CD14(high) Monocytes (Cluster 4)	Factor18	-0.105926
X4_Monocytes...CD14__UFC1	UFC1	CD14(high) Monocytes (Cluster 4)	Factor18	-0.119463
X4_Monocytes...CD14__UFM1	UFM1	CD14(high) Monocytes (Cluster 4)	Factor18	-0.128053
X4_Monocytes...CD14__UHMK1	UHMK1	CD14(high) Monocytes (Cluster 4)	Factor18	-0.00565338
X4_Monocytes...CD14__UPF3A	UPF3A	CD14(high) Monocytes (Cluster 4)	Factor18	0.0567052
X4_Monocytes...CD14__UPP1	UPP1	CD14(high) Monocytes (Cluster 4)	Factor18	0.0882623
X4_Monocytes...CD14__UQCR10	UQCR10	CD14(high) Monocytes (Cluster 4)	Factor18	0.0740085
X4_Monocytes...CD14__UQCR11	UQCR11	CD14(high) Monocytes (Cluster 4)	Factor18	0.0794529
X4_Monocytes...CD14__UQCRB	UQCRB	CD14(high) Monocytes (Cluster 4)	Factor18	0.290474
X4_Monocytes...CD14__UQCRC1	UQCRC1	CD14(high) Monocytes (Cluster 4)	Factor18	-0.188081
X4_Monocytes...CD14__UQCRC2	UQCRC2	CD14(high) Monocytes (Cluster 4)	Factor18	0.0231994
X4_Monocytes...CD14__UQCRFS1	UQCRFS1	CD14(high) Monocytes (Cluster 4)	Factor18	-0.0274587
X4_Monocytes...CD14__UQCRH	UQCRH	CD14(high) Monocytes (Cluster 4)	Factor18	0.0861805
X4_Monocytes...CD14__UQCRQ	UQCRQ	CD14(high) Monocytes (Cluster 4)	Factor18	-0.150765
X4_Monocytes...CD14__URI1	URI1	CD14(high) Monocytes (Cluster 4)	Factor18	0.136732
X4_Monocytes...CD14__USF2	USF2	CD14(high) Monocytes (Cluster 4)	Factor18	0.116545
X4_Monocytes...CD14__USP15	USP15	CD14(high) Monocytes (Cluster 4)	Factor18	0.304954
X4_Monocytes...CD14__USP16	USP16	CD14(high) Monocytes (Cluster 4)	Factor18	0.159816
X4_Monocytes...CD14__USP3	USP3	CD14(high) Monocytes (Cluster 4)	Factor18	-0.0187261
X4_Monocytes...CD14__USP34	USP34	CD14(high) Monocytes (Cluster 4)	Factor18	0.0233374
X4_Monocytes...CD14__USP47	USP47	CD14(high) Monocytes (Cluster 4)	Factor18	-0.0901327
X4_Monocytes...CD14__USP7	USP7	CD14(high) Monocytes (Cluster 4)	Factor18	-0.00328184
X4_Monocytes...CD14__USP8	USP8	CD14(high) Monocytes (Cluster 4)	Factor18	0.0929463
X4_Monocytes...CD14__USP9X	USP9X	CD14(high) Monocytes (Cluster 4)	Factor18	-0.228911
X4_Monocytes...CD14__UTRN	UTRN	CD14(high) Monocytes (Cluster 4)	Factor18	-0.23767
X4_Monocytes...CD14__UXT	UXT	CD14(high) Monocytes (Cluster 4)	Factor18	-0.00482534
X4_Monocytes...CD14__VAMP2	VAMP2	CD14(high) Monocytes (Cluster 4)	Factor18	-0.216663
X4_Monocytes...CD14__VAMP5	VAMP5	CD14(high) Monocytes (Cluster 4)	Factor18	-0.0118085
X4_Monocytes...CD14__VAMP8	VAMP8	CD14(high) Monocytes (Cluster 4)	Factor18	-0.0164727
X4_Monocytes...CD14__VAPA	VAPA	CD14(high) Monocytes (Cluster 4)	Factor18	-0.0564393
X4_Monocytes...CD14__VASP	VASP	CD14(high) Monocytes (Cluster 4)	Factor18	0.0761118
X4_Monocytes...CD14__VCAN	VCAN	CD14(high) Monocytes (Cluster 4)	Factor18	0.142726
X4_Monocytes...CD14__VCL	VCL	CD14(high) Monocytes (Cluster 4)	Factor18	-0.0115786
X4_Monocytes...CD14__VCP	VCP	CD14(high) Monocytes (Cluster 4)	Factor18	-0.165725
X4_Monocytes...CD14__VDAC1	VDAC1	CD14(high) Monocytes (Cluster 4)	Factor18	0.0623326
X4_Monocytes...CD14__VDAC2	VDAC2	CD14(high) Monocytes (Cluster 4)	Factor18	0.541721
X4_Monocytes...CD14__VIM	VIM	CD14(high) Monocytes (Cluster 4)	Factor18	0.488806
X4_Monocytes...CD14__VIM.AS1	VIM.AS1	CD14(high) Monocytes (Cluster 4)	Factor18	0.0177495
X4_Monocytes...CD14__VMA21	VMA21	CD14(high) Monocytes (Cluster 4)	Factor18	-0.0678846
X4_Monocytes...CD14__VMP1	VMP1	CD14(high) Monocytes (Cluster 4)	Factor18	0.59603
X4_Monocytes...CD14__VPS13C	VPS13C	CD14(high) Monocytes (Cluster 4)	Factor18	0.142072
X4_Monocytes...CD14__VPS28	VPS28	CD14(high) Monocytes (Cluster 4)	Factor18	0.0630837
X4_Monocytes...CD14__VPS29	VPS29	CD14(high) Monocytes (Cluster 4)	Factor18	-0.137026
X4_Monocytes...CD14__VPS35	VPS35	CD14(high) Monocytes (Cluster 4)	Factor18	-0.0341675
X4_Monocytes...CD14__VPS37B	VPS37B	CD14(high) Monocytes (Cluster 4)	Factor18	-0.114421
X4_Monocytes...CD14__VPS4B	VPS4B	CD14(high) Monocytes (Cluster 4)	Factor18	-0.000184039
X4_Monocytes...CD14__VSIR	VSIR	CD14(high) Monocytes (Cluster 4)	Factor18	-0.173893
X4_Monocytes...CD14__VTI1B	VTI1B	CD14(high) Monocytes (Cluster 4)	Factor18	0.0688787
X4_Monocytes...CD14__WAC	WAC	CD14(high) Monocytes (Cluster 4)	Factor18	-0.491582
X4_Monocytes...CD14__WAPL	WAPL	CD14(high) Monocytes (Cluster 4)	Factor18	-0.0404718
X4_Monocytes...CD14__WARS	WARS	CD14(high) Monocytes (Cluster 4)	Factor18	-0.0630424
X4_Monocytes...CD14__WAS	WAS	CD14(high) Monocytes (Cluster 4)	Factor18	-0.0149047
X4_Monocytes...CD14__WASF2	WASF2	CD14(high) Monocytes (Cluster 4)	Factor18	0.23189
X4_Monocytes...CD14__WASHC4	WASHC4	CD14(high) Monocytes (Cluster 4)	Factor18	0.550365
X4_Monocytes...CD14__WBP11	WBP11	CD14(high) Monocytes (Cluster 4)	Factor18	0.133007
X4_Monocytes...CD14__WDFY2	WDFY2	CD14(high) Monocytes (Cluster 4)	Factor18	0.294235
X4_Monocytes...CD14__WDR1	WDR1	CD14(high) Monocytes (Cluster 4)	Factor18	0.0163437
X4_Monocytes...CD14__WDR26	WDR26	CD14(high) Monocytes (Cluster 4)	Factor18	0.0914071
X4_Monocytes...CD14__WDR33	WDR33	CD14(high) Monocytes (Cluster 4)	Factor18	-0.0803904
X4_Monocytes...CD14__WDR74	WDR74	CD14(high) Monocytes (Cluster 4)	Factor18	-0.39473
X4_Monocytes...CD14__WDR82	WDR82	CD14(high) Monocytes (Cluster 4)	Factor18	0.0230271
X4_Monocytes...CD14__WDR83OS	WDR83OS	CD14(high) Monocytes (Cluster 4)	Factor18	0.0747941
X4_Monocytes...CD14__WIPF1	WIPF1	CD14(high) Monocytes (Cluster 4)	Factor18	-0.193209
X4_Monocytes...CD14__WIPI2	WIPI2	CD14(high) Monocytes (Cluster 4)	Factor18	0.0574938
X4_Monocytes...CD14__WNK1	WNK1	CD14(high) Monocytes (Cluster 4)	Factor18	-0.0250698
X4_Monocytes...CD14__WSB1	WSB1	CD14(high) Monocytes (Cluster 4)	Factor18	0.360234
X4_Monocytes...CD14__WTAP	WTAP	CD14(high) Monocytes (Cluster 4)	Factor18	-0.0971869
X4_Monocytes...CD14__XAF1	XAF1	CD14(high) Monocytes (Cluster 4)	Factor18	-0.248529
X4_Monocytes...CD14__XBP1	XBP1	CD14(high) Monocytes (Cluster 4)	Factor18	-0.331109
X4_Monocytes...CD14__XPO1	XPO1	CD14(high) Monocytes (Cluster 4)	Factor18	-0.196226
X4_Monocytes...CD14__XRCC5	XRCC5	CD14(high) Monocytes (Cluster 4)	Factor18	-0.0603844
X4_Monocytes...CD14__XRCC6	XRCC6	CD14(high) Monocytes (Cluster 4)	Factor18	0.0428469
X4_Monocytes...CD14__XRN1	XRN1	CD14(high) Monocytes (Cluster 4)	Factor18	0.0125555
X4_Monocytes...CD14__XRN2	XRN2	CD14(high) Monocytes (Cluster 4)	Factor18	-0.0712924
X4_Monocytes...CD14__YBX1	YBX1	CD14(high) Monocytes (Cluster 4)	Factor18	-0.0970224
X4_Monocytes...CD14__YBX3	YBX3	CD14(high) Monocytes (Cluster 4)	Factor18	0.387338
X4_Monocytes...CD14__YIPF4	YIPF4	CD14(high) Monocytes (Cluster 4)	Factor18	0.204633
X4_Monocytes...CD14__YME1L1	YME1L1	CD14(high) Monocytes (Cluster 4)	Factor18	-0.348013
X4_Monocytes...CD14__YPEL3	YPEL3	CD14(high) Monocytes (Cluster 4)	Factor18	0.28334
X4_Monocytes...CD14__YPEL5	YPEL5	CD14(high) Monocytes (Cluster 4)	Factor18	-0.295548
X4_Monocytes...CD14__YTHDC1	YTHDC1	CD14(high) Monocytes (Cluster 4)	Factor18	-0.194499
X4_Monocytes...CD14__YTHDF2	YTHDF2	CD14(high) Monocytes (Cluster 4)	Factor18	0.0125836
X4_Monocytes...CD14__YTHDF3	YTHDF3	CD14(high) Monocytes (Cluster 4)	Factor18	0.116455
X4_Monocytes...CD14__YWHAB	YWHAB	CD14(high) Monocytes (Cluster 4)	Factor18	-0.0876966
X4_Monocytes...CD14__YWHAE	YWHAE	CD14(high) Monocytes (Cluster 4)	Factor18	-0.272083
X4_Monocytes...CD14__YWHAG	YWHAG	CD14(high) Monocytes (Cluster 4)	Factor18	0.418718
X4_Monocytes...CD14__YWHAH	YWHAH	CD14(high) Monocytes (Cluster 4)	Factor18	0.107962
X4_Monocytes...CD14__YWHAQ	YWHAQ	CD14(high) Monocytes (Cluster 4)	Factor18	-0.0994535
X4_Monocytes...CD14__YWHAZ	YWHAZ	CD14(high) Monocytes (Cluster 4)	Factor18	0.061636
X4_Monocytes...CD14__YY1	YY1	CD14(high) Monocytes (Cluster 4)	Factor18	-0.124062
X4_Monocytes...CD14__ZBTB1	ZBTB1	CD14(high) Monocytes (Cluster 4)	Factor18	0.177941
X4_Monocytes...CD14__ZBTB20	ZBTB20	CD14(high) Monocytes (Cluster 4)	Factor18	0.150957
X4_Monocytes...CD14__ZBTB43	ZBTB43	CD14(high) Monocytes (Cluster 4)	Factor18	0.526401
X4_Monocytes...CD14__ZBTB7A	ZBTB7A	CD14(high) Monocytes (Cluster 4)	Factor18	0.0700083
X4_Monocytes...CD14__ZC3H13	ZC3H13	CD14(high) Monocytes (Cluster 4)	Factor18	0.292724
X4_Monocytes...CD14__ZC3H15	ZC3H15	CD14(high) Monocytes (Cluster 4)	Factor18	0.125646
X4_Monocytes...CD14__ZC3HAV1	ZC3HAV1	CD14(high) Monocytes (Cluster 4)	Factor18	0.107446
X4_Monocytes...CD14__ZDHHC20	ZDHHC20	CD14(high) Monocytes (Cluster 4)	Factor18	0.0786832
X4_Monocytes...CD14__ZEB2	ZEB2	CD14(high) Monocytes (Cluster 4)	Factor18	0.0219614
X4_Monocytes...CD14__ZFAND5	ZFAND5	CD14(high) Monocytes (Cluster 4)	Factor18	0.00453168
X4_Monocytes...CD14__ZFAND6	ZFAND6	CD14(high) Monocytes (Cluster 4)	Factor18	0.0565117
X4_Monocytes...CD14__ZFAS1	ZFAS1	CD14(high) Monocytes (Cluster 4)	Factor18	-0.0261275
X4_Monocytes...CD14__ZFC3H1	ZFC3H1	CD14(high) Monocytes (Cluster 4)	Factor18	0.176752
X4_Monocytes...CD14__ZFP36	ZFP36	CD14(high) Monocytes (Cluster 4)	Factor18	-0.640028
X4_Monocytes...CD14__ZFP36L1	ZFP36L1	CD14(high) Monocytes (Cluster 4)	Factor18	0.450224
X4_Monocytes...CD14__ZFP36L2	ZFP36L2	CD14(high) Monocytes (Cluster 4)	Factor18	-0.0699848
X4_Monocytes...CD14__ZFR	ZFR	CD14(high) Monocytes (Cluster 4)	Factor18	0.0896258
X4_Monocytes...CD14__ZMAT2	ZMAT2	CD14(high) Monocytes (Cluster 4)	Factor18	0.281711
X4_Monocytes...CD14__ZMYM2	ZMYM2	CD14(high) Monocytes (Cluster 4)	Factor18	0.112354
X4_Monocytes...CD14__ZNF106	ZNF106	CD14(high) Monocytes (Cluster 4)	Factor18	0.320844
X4_Monocytes...CD14__ZNF131	ZNF131	CD14(high) Monocytes (Cluster 4)	Factor18	-0.399292
X4_Monocytes...CD14__ZNF148	ZNF148	CD14(high) Monocytes (Cluster 4)	Factor18	0.125082
X4_Monocytes...CD14__ZNF207	ZNF207	CD14(high) Monocytes (Cluster 4)	Factor18	0.316827
X4_Monocytes...CD14__ZNF24	ZNF24	CD14(high) Monocytes (Cluster 4)	Factor18	0.0434197
X4_Monocytes...CD14__ZNF267	ZNF267	CD14(high) Monocytes (Cluster 4)	Factor18	0.0256409
X4_Monocytes...CD14__ZNF292	ZNF292	CD14(high) Monocytes (Cluster 4)	Factor18	0.0645012
X4_Monocytes...CD14__ZNF331	ZNF331	CD14(high) Monocytes (Cluster 4)	Factor18	0.0442968
X4_Monocytes...CD14__ZNF385A	ZNF385A	CD14(high) Monocytes (Cluster 4)	Factor18	0.027942
X4_Monocytes...CD14__ZNF394	ZNF394	CD14(high) Monocytes (Cluster 4)	Factor18	-0.526871
X4_Monocytes...CD14__ZNF451	ZNF451	CD14(high) Monocytes (Cluster 4)	Factor18	-0.202111
X4_Monocytes...CD14__ZNF638	ZNF638	CD14(high) Monocytes (Cluster 4)	Factor18	0.189811
X4_Monocytes...CD14__ZNF644	ZNF644	CD14(high) Monocytes (Cluster 4)	Factor18	-0.602257
X4_Monocytes...CD14__ZNF655	ZNF655	CD14(high) Monocytes (Cluster 4)	Factor18	0.0336118
X4_Monocytes...CD14__ZNF706	ZNF706	CD14(high) Monocytes (Cluster 4)	Factor18	0.00201217
X4_Monocytes...CD14__ZNF791	ZNF791	CD14(high) Monocytes (Cluster 4)	Factor18	-0.138043
X4_Monocytes...CD14__ZNF800	ZNF800	CD14(high) Monocytes (Cluster 4)	Factor18	0.0713738
X4_Monocytes...CD14__ZNHIT1	ZNHIT1	CD14(high) Monocytes (Cluster 4)	Factor18	0.110261
X4_Monocytes...CD14__ZRANB2	ZRANB2	CD14(high) Monocytes (Cluster 4)	Factor18	-0.127584
X4_Monocytes...CD14__ZSWIM6	ZSWIM6	CD14(high) Monocytes (Cluster 4)	Factor18	-0.0261491
X4_Monocytes...CD14__ZYX	ZYX	CD14(high) Monocytes (Cluster 4)	Factor18	-0.0926885
X5_T.cell.CD4__AAK1	AAK1	CD4+ T cells (Cluster 5)	Factor18	0.46422
X5_T.cell.CD4__ABRACL	ABRACL	CD4+ T cells (Cluster 5)	Factor18	0.126027
X5_T.cell.CD4__ACAP1	ACAP1	CD4+ T cells (Cluster 5)	Factor18	-0.139178
X5_T.cell.CD4__ACTB	ACTB	CD4+ T cells (Cluster 5)	Factor18	-0.306018
X5_T.cell.CD4__ACTG1	ACTG1	CD4+ T cells (Cluster 5)	Factor18	0.026862
X5_T.cell.CD4__ACTR2	ACTR2	CD4+ T cells (Cluster 5)	Factor18	-0.105699
X5_T.cell.CD4__ADD3	ADD3	CD4+ T cells (Cluster 5)	Factor18	-0.0318483
X5_T.cell.CD4__AES	AES	CD4+ T cells (Cluster 5)	Factor18	-0.262768
X5_T.cell.CD4__ANAPC16	ANAPC16	CD4+ T cells (Cluster 5)	Factor18	-0.187736
X5_T.cell.CD4__ANKRD12	ANKRD12	CD4+ T cells (Cluster 5)	Factor18	-0.0144027
X5_T.cell.CD4__ANP32B	ANP32B	CD4+ T cells (Cluster 5)	Factor18	0.0531678
X5_T.cell.CD4__ANXA1	ANXA1	CD4+ T cells (Cluster 5)	Factor18	-0.372633
X5_T.cell.CD4__APRT	APRT	CD4+ T cells (Cluster 5)	Factor18	0.0358131
X5_T.cell.CD4__ARGLU1	ARGLU1	CD4+ T cells (Cluster 5)	Factor18	-0.104796
X5_T.cell.CD4__ARHGDIB	ARHGDIB	CD4+ T cells (Cluster 5)	Factor18	-0.0592436
X5_T.cell.CD4__ARID4B	ARID4B	CD4+ T cells (Cluster 5)	Factor18	-0.134149
X5_T.cell.CD4__ARL4C	ARL4C	CD4+ T cells (Cluster 5)	Factor18	0.0497098
X5_T.cell.CD4__ARL6IP4	ARL6IP4	CD4+ T cells (Cluster 5)	Factor18	0.029862
X5_T.cell.CD4__ARL6IP5	ARL6IP5	CD4+ T cells (Cluster 5)	Factor18	-0.526908
X5_T.cell.CD4__ARPC2	ARPC2	CD4+ T cells (Cluster 5)	Factor18	-0.0694402
X5_T.cell.CD4__ARPC3	ARPC3	CD4+ T cells (Cluster 5)	Factor18	0.0425828
X5_T.cell.CD4__ARPC5	ARPC5	CD4+ T cells (Cluster 5)	Factor18	0.204785
X5_T.cell.CD4__ATF4	ATF4	CD4+ T cells (Cluster 5)	Factor18	0.0365189
X5_T.cell.CD4__ATM	ATM	CD4+ T cells (Cluster 5)	Factor18	-0.0230177
X5_T.cell.CD4__ATP5F1D	ATP5F1D	CD4+ T cells (Cluster 5)	Factor18	-0.0930466
X5_T.cell.CD4__ATP5F1E	ATP5F1E	CD4+ T cells (Cluster 5)	Factor18	0.134261
X5_T.cell.CD4__ATP5IF1	ATP5IF1	CD4+ T cells (Cluster 5)	Factor18	0.0363226
X5_T.cell.CD4__ATP5MC2	ATP5MC2	CD4+ T cells (Cluster 5)	Factor18	0.296168
X5_T.cell.CD4__ATP5MC3	ATP5MC3	CD4+ T cells (Cluster 5)	Factor18	0.150656
X5_T.cell.CD4__ATP5ME	ATP5ME	CD4+ T cells (Cluster 5)	Factor18	0.112136
X5_T.cell.CD4__ATP5MG	ATP5MG	CD4+ T cells (Cluster 5)	Factor18	0.148981
X5_T.cell.CD4__ATP5MPL	ATP5MPL	CD4+ T cells (Cluster 5)	Factor18	0.368931
X5_T.cell.CD4__ATP5PD	ATP5PD	CD4+ T cells (Cluster 5)	Factor18	0.546441
X5_T.cell.CD4__ATP5PF	ATP5PF	CD4+ T cells (Cluster 5)	Factor18	-0.0490214
X5_T.cell.CD4__ATP5PO	ATP5PO	CD4+ T cells (Cluster 5)	Factor18	-0.119652
X5_T.cell.CD4__ATP6V0E1	ATP6V0E1	CD4+ T cells (Cluster 5)	Factor18	0.113103
X5_T.cell.CD4__ATP6V1G1	ATP6V1G1	CD4+ T cells (Cluster 5)	Factor18	0.0737709
X5_T.cell.CD4__ATRX	ATRX	CD4+ T cells (Cluster 5)	Factor18	0.186572
X5_T.cell.CD4__B2M	B2M	CD4+ T cells (Cluster 5)	Factor18	-0.162664
X5_T.cell.CD4__BCL11B	BCL11B	CD4+ T cells (Cluster 5)	Factor18	0.0625581
X5_T.cell.CD4__BCL2	BCL2	CD4+ T cells (Cluster 5)	Factor18	-0.0528867
X5_T.cell.CD4__BCLAF1	BCLAF1	CD4+ T cells (Cluster 5)	Factor18	-0.172918
X5_T.cell.CD4__BIRC3	BIRC3	CD4+ T cells (Cluster 5)	Factor18	0.114844
X5_T.cell.CD4__BTF3	BTF3	CD4+ T cells (Cluster 5)	Factor18	0.0104585
X5_T.cell.CD4__BTG1	BTG1	CD4+ T cells (Cluster 5)	Factor18	0.406161
X5_T.cell.CD4__BTG2	BTG2	CD4+ T cells (Cluster 5)	Factor18	0.0827828
X5_T.cell.CD4__C11orf58	C11orf58	CD4+ T cells (Cluster 5)	Factor18	-0.0492011
X5_T.cell.CD4__C12orf57	C12orf57	CD4+ T cells (Cluster 5)	Factor18	-0.0186137
X5_T.cell.CD4__C19orf53	C19orf53	CD4+ T cells (Cluster 5)	Factor18	0.0279934
X5_T.cell.CD4__C1QBP	C1QBP	CD4+ T cells (Cluster 5)	Factor18	0.0506426
X5_T.cell.CD4__C4orf3	C4orf3	CD4+ T cells (Cluster 5)	Factor18	0.231549
X5_T.cell.CD4__C6orf48	C6orf48	CD4+ T cells (Cluster 5)	Factor18	0.172643
X5_T.cell.CD4__C9orf16	C9orf16	CD4+ T cells (Cluster 5)	Factor18	0.0685918
X5_T.cell.CD4__C9orf78	C9orf78	CD4+ T cells (Cluster 5)	Factor18	-0.0188147
X5_T.cell.CD4__CALM1	CALM1	CD4+ T cells (Cluster 5)	Factor18	0.0380049
X5_T.cell.CD4__CALM2	CALM2	CD4+ T cells (Cluster 5)	Factor18	0.65894
X5_T.cell.CD4__CAPZB	CAPZB	CD4+ T cells (Cluster 5)	Factor18	0.0185215
X5_T.cell.CD4__CCDC59	CCDC59	CD4+ T cells (Cluster 5)	Factor18	-0.171369
X5_T.cell.CD4__CCDC85B	CCDC85B	CD4+ T cells (Cluster 5)	Factor18	0.0330135
X5_T.cell.CD4__CCND3	CCND3	CD4+ T cells (Cluster 5)	Factor18	0.0365888
X5_T.cell.CD4__CCNI	CCNI	CD4+ T cells (Cluster 5)	Factor18	-0.205253
X5_T.cell.CD4__CCNL1	CCNL1	CD4+ T cells (Cluster 5)	Factor18	-0.437951
X5_T.cell.CD4__CCR7	CCR7	CD4+ T cells (Cluster 5)	Factor18	0.0608378
X5_T.cell.CD4__CD2	CD2	CD4+ T cells (Cluster 5)	Factor18	-0.0337218
X5_T.cell.CD4__CD37	CD37	CD4+ T cells (Cluster 5)	Factor18	-0.282152
X5_T.cell.CD4__CD3D	CD3D	CD4+ T cells (Cluster 5)	Factor18	0.132486
X5_T.cell.CD4__CD3E	CD3E	CD4+ T cells (Cluster 5)	Factor18	0.210207
X5_T.cell.CD4__CD3G	CD3G	CD4+ T cells (Cluster 5)	Factor18	-0.450924
X5_T.cell.CD4__CD44	CD44	CD4+ T cells (Cluster 5)	Factor18	-0.119789
X5_T.cell.CD4__CD48	CD48	CD4+ T cells (Cluster 5)	Factor18	0.0488919
X5_T.cell.CD4__CD52	CD52	CD4+ T cells (Cluster 5)	Factor18	0.00809054
X5_T.cell.CD4__CD69	CD69	CD4+ T cells (Cluster 5)	Factor18	-0.563005
X5_T.cell.CD4__CD7	CD7	CD4+ T cells (Cluster 5)	Factor18	0.418241
X5_T.cell.CD4__CDC42	CDC42	CD4+ T cells (Cluster 5)	Factor18	-0.169032
X5_T.cell.CD4__CDC42SE2	CDC42SE2	CD4+ T cells (Cluster 5)	Factor18	-0.367523
X5_T.cell.CD4__CDV3	CDV3	CD4+ T cells (Cluster 5)	Factor18	0.0709245
X5_T.cell.CD4__CELF2	CELF2	CD4+ T cells (Cluster 5)	Factor18	-0.0326384
X5_T.cell.CD4__CFL1	CFL1	CD4+ T cells (Cluster 5)	Factor18	0.0965293
X5_T.cell.CD4__CHCHD2	CHCHD2	CD4+ T cells (Cluster 5)	Factor18	-0.0107696
X5_T.cell.CD4__CIB1	CIB1	CD4+ T cells (Cluster 5)	Factor18	-0.56559
X5_T.cell.CD4__CIRBP	CIRBP	CD4+ T cells (Cluster 5)	Factor18	-0.0576438
X5_T.cell.CD4__CLEC2D	CLEC2D	CD4+ T cells (Cluster 5)	Factor18	-0.00568834
X5_T.cell.CD4__CNBP	CNBP	CD4+ T cells (Cluster 5)	Factor18	-0.0361394
X5_T.cell.CD4__COMMD6	COMMD6	CD4+ T cells (Cluster 5)	Factor18	-0.0612084
X5_T.cell.CD4__CORO1A	CORO1A	CD4+ T cells (Cluster 5)	Factor18	-0.00963019
X5_T.cell.CD4__COX4I1	COX4I1	CD4+ T cells (Cluster 5)	Factor18	0.0379788
X5_T.cell.CD4__COX5B	COX5B	CD4+ T cells (Cluster 5)	Factor18	-0.0735777
X5_T.cell.CD4__COX6A1	COX6A1	CD4+ T cells (Cluster 5)	Factor18	-0.0238276
X5_T.cell.CD4__COX6B1	COX6B1	CD4+ T cells (Cluster 5)	Factor18	-0.503749
X5_T.cell.CD4__COX6C	COX6C	CD4+ T cells (Cluster 5)	Factor18	0.0871966
X5_T.cell.CD4__COX7A2	COX7A2	CD4+ T cells (Cluster 5)	Factor18	-0.030058
X5_T.cell.CD4__COX7B	COX7B	CD4+ T cells (Cluster 5)	Factor18	-0.0226837
X5_T.cell.CD4__COX7C	COX7C	CD4+ T cells (Cluster 5)	Factor18	0.490947
X5_T.cell.CD4__COX8A	COX8A	CD4+ T cells (Cluster 5)	Factor18	-0.0587843
X5_T.cell.CD4__CSDE1	CSDE1	CD4+ T cells (Cluster 5)	Factor18	-0.0261107
X5_T.cell.CD4__CUTA	CUTA	CD4+ T cells (Cluster 5)	Factor18	0.00435111
X5_T.cell.CD4__CXCR4	CXCR4	CD4+ T cells (Cluster 5)	Factor18	0.210154
X5_T.cell.CD4__CYBA	CYBA	CD4+ T cells (Cluster 5)	Factor18	-0.00963686
X5_T.cell.CD4__CYCS	CYCS	CD4+ T cells (Cluster 5)	Factor18	0.00666312
X5_T.cell.CD4__CYLD	CYLD	CD4+ T cells (Cluster 5)	Factor18	-0.143071
X5_T.cell.CD4__CYTIP	CYTIP	CD4+ T cells (Cluster 5)	Factor18	0.0328869
X5_T.cell.CD4__DAD1	DAD1	CD4+ T cells (Cluster 5)	Factor18	0.126961
X5_T.cell.CD4__DAZAP2	DAZAP2	CD4+ T cells (Cluster 5)	Factor18	0.535927
X5_T.cell.CD4__DDT	DDT	CD4+ T cells (Cluster 5)	Factor18	-0.0131586
X5_T.cell.CD4__DDX17	DDX17	CD4+ T cells (Cluster 5)	Factor18	-0.0105268
X5_T.cell.CD4__DDX21	DDX21	CD4+ T cells (Cluster 5)	Factor18	0.027505
X5_T.cell.CD4__DDX24	DDX24	CD4+ T cells (Cluster 5)	Factor18	-0.0388825
X5_T.cell.CD4__DDX3X	DDX3X	CD4+ T cells (Cluster 5)	Factor18	-0.657335
X5_T.cell.CD4__DDX46	DDX46	CD4+ T cells (Cluster 5)	Factor18	0.110461
X5_T.cell.CD4__DDX5	DDX5	CD4+ T cells (Cluster 5)	Factor18	0.0458681
X5_T.cell.CD4__DDX6	DDX6	CD4+ T cells (Cluster 5)	Factor18	-0.181484
X5_T.cell.CD4__DEK	DEK	CD4+ T cells (Cluster 5)	Factor18	-0.121789
X5_T.cell.CD4__DNAJA1	DNAJA1	CD4+ T cells (Cluster 5)	Factor18	-0.0248178
X5_T.cell.CD4__DNAJB1	DNAJB1	CD4+ T cells (Cluster 5)	Factor18	-0.0349949
X5_T.cell.CD4__DUSP1	DUSP1	CD4+ T cells (Cluster 5)	Factor18	-0.652747
X5_T.cell.CD4__DYNLL1	DYNLL1	CD4+ T cells (Cluster 5)	Factor18	0.9991
X5_T.cell.CD4__EDF1	EDF1	CD4+ T cells (Cluster 5)	Factor18	0.0268224
X5_T.cell.CD4__EEF1A1	EEF1A1	CD4+ T cells (Cluster 5)	Factor18	-0.190608
X5_T.cell.CD4__EEF1B2	EEF1B2	CD4+ T cells (Cluster 5)	Factor18	-0.0598792
X5_T.cell.CD4__EEF1D	EEF1D	CD4+ T cells (Cluster 5)	Factor18	0.110668
X5_T.cell.CD4__EEF2	EEF2	CD4+ T cells (Cluster 5)	Factor18	-0.311664
X5_T.cell.CD4__EID1	EID1	CD4+ T cells (Cluster 5)	Factor18	0.199432
X5_T.cell.CD4__EIF1	EIF1	CD4+ T cells (Cluster 5)	Factor18	-0.779881
X5_T.cell.CD4__EIF1AX	EIF1AX	CD4+ T cells (Cluster 5)	Factor18	-0.260354
X5_T.cell.CD4__EIF2S3	EIF2S3	CD4+ T cells (Cluster 5)	Factor18	-0.00108321
X5_T.cell.CD4__EIF3D	EIF3D	CD4+ T cells (Cluster 5)	Factor18	-0.0737692
X5_T.cell.CD4__EIF3E	EIF3E	CD4+ T cells (Cluster 5)	Factor18	-0.0992974
X5_T.cell.CD4__EIF3F	EIF3F	CD4+ T cells (Cluster 5)	Factor18	0.0110981
X5_T.cell.CD4__EIF3G	EIF3G	CD4+ T cells (Cluster 5)	Factor18	0.105812
X5_T.cell.CD4__EIF3H	EIF3H	CD4+ T cells (Cluster 5)	Factor18	0.0175948
X5_T.cell.CD4__EIF3K	EIF3K	CD4+ T cells (Cluster 5)	Factor18	0.177654
X5_T.cell.CD4__EIF3L	EIF3L	CD4+ T cells (Cluster 5)	Factor18	0.0102511
X5_T.cell.CD4__EIF3M	EIF3M	CD4+ T cells (Cluster 5)	Factor18	0.0141939
X5_T.cell.CD4__EIF4A2	EIF4A2	CD4+ T cells (Cluster 5)	Factor18	-0.0392619
X5_T.cell.CD4__EIF4B	EIF4B	CD4+ T cells (Cluster 5)	Factor18	0.0155717
X5_T.cell.CD4__EIF4G2	EIF4G2	CD4+ T cells (Cluster 5)	Factor18	0.0174577
X5_T.cell.CD4__EIF5	EIF5	CD4+ T cells (Cluster 5)	Factor18	0.0705884
X5_T.cell.CD4__EIF5A	EIF5A	CD4+ T cells (Cluster 5)	Factor18	-0.591804
X5_T.cell.CD4__ELF1	ELF1	CD4+ T cells (Cluster 5)	Factor18	-0.270757
X5_T.cell.CD4__ELOB	ELOB	CD4+ T cells (Cluster 5)	Factor18	0.0645107
X5_T.cell.CD4__EMP3	EMP3	CD4+ T cells (Cluster 5)	Factor18	-0.0693718
X5_T.cell.CD4__ENO1	ENO1	CD4+ T cells (Cluster 5)	Factor18	-0.0519917
X5_T.cell.CD4__EPB41L4A.AS1	EPB41L4A.AS1	CD4+ T cells (Cluster 5)	Factor18	0.12988
X5_T.cell.CD4__EPC1	EPC1	CD4+ T cells (Cluster 5)	Factor18	-0.23153
X5_T.cell.CD4__ERP29	ERP29	CD4+ T cells (Cluster 5)	Factor18	0.0972087
X5_T.cell.CD4__ETS1	ETS1	CD4+ T cells (Cluster 5)	Factor18	-0.170751
X5_T.cell.CD4__EVL	EVL	CD4+ T cells (Cluster 5)	Factor18	-0.0487467
X5_T.cell.CD4__FAM107B	FAM107B	CD4+ T cells (Cluster 5)	Factor18	-0.0157917
X5_T.cell.CD4__FAM133B	FAM133B	CD4+ T cells (Cluster 5)	Factor18	0.0687982
X5_T.cell.CD4__FAU	FAU	CD4+ T cells (Cluster 5)	Factor18	-0.0860208
X5_T.cell.CD4__FBL	FBL	CD4+ T cells (Cluster 5)	Factor18	0.127158
X5_T.cell.CD4__FNBP1	FNBP1	CD4+ T cells (Cluster 5)	Factor18	0.276177
X5_T.cell.CD4__FOS	FOS	CD4+ T cells (Cluster 5)	Factor18	-0.961713
X5_T.cell.CD4__FOSB	FOSB	CD4+ T cells (Cluster 5)	Factor18	-0.648462
X5_T.cell.CD4__FOXP1	FOXP1	CD4+ T cells (Cluster 5)	Factor18	-0.118475
X5_T.cell.CD4__FTH1	FTH1	CD4+ T cells (Cluster 5)	Factor18	0.00782553
X5_T.cell.CD4__FTL	FTL	CD4+ T cells (Cluster 5)	Factor18	0.00756072
X5_T.cell.CD4__FUS	FUS	CD4+ T cells (Cluster 5)	Factor18	-0.0346658
X5_T.cell.CD4__FXYD5	FXYD5	CD4+ T cells (Cluster 5)	Factor18	-0.0746147
X5_T.cell.CD4__FYB1	FYB1	CD4+ T cells (Cluster 5)	Factor18	0.077183
X5_T.cell.CD4__G3BP2	G3BP2	CD4+ T cells (Cluster 5)	Factor18	-0.00755034
X5_T.cell.CD4__GAPDH	GAPDH	CD4+ T cells (Cluster 5)	Factor18	-0.00798406
X5_T.cell.CD4__GCC2	GCC2	CD4+ T cells (Cluster 5)	Factor18	0.0370832
X5_T.cell.CD4__GIMAP7	GIMAP7	CD4+ T cells (Cluster 5)	Factor18	0.0691499
X5_T.cell.CD4__GMFG	GMFG	CD4+ T cells (Cluster 5)	Factor18	-0.0562812
X5_T.cell.CD4__GNAI2	GNAI2	CD4+ T cells (Cluster 5)	Factor18	-0.00778163
X5_T.cell.CD4__GNAS	GNAS	CD4+ T cells (Cluster 5)	Factor18	-0.451038
X5_T.cell.CD4__GPBP1	GPBP1	CD4+ T cells (Cluster 5)	Factor18	0.0966613
X5_T.cell.CD4__GPR183	GPR183	CD4+ T cells (Cluster 5)	Factor18	0.0084544
X5_T.cell.CD4__GPSM3	GPSM3	CD4+ T cells (Cluster 5)	Factor18	-0.246077
X5_T.cell.CD4__GPX4	GPX4	CD4+ T cells (Cluster 5)	Factor18	0.0706434
X5_T.cell.CD4__GSTK1	GSTK1	CD4+ T cells (Cluster 5)	Factor18	-0.0208372
X5_T.cell.CD4__GTF3A	GTF3A	CD4+ T cells (Cluster 5)	Factor18	-0.1415
X5_T.cell.CD4__GUK1	GUK1	CD4+ T cells (Cluster 5)	Factor18	-0.0512895
X5_T.cell.CD4__GYPC	GYPC	CD4+ T cells (Cluster 5)	Factor18	-0.244661
X5_T.cell.CD4__H1FX	H1FX	CD4+ T cells (Cluster 5)	Factor18	0.131211
X5_T.cell.CD4__H2AFZ	H2AFZ	CD4+ T cells (Cluster 5)	Factor18	0.12947
X5_T.cell.CD4__H3F3A	H3F3A	CD4+ T cells (Cluster 5)	Factor18	0.113274
X5_T.cell.CD4__H3F3B	H3F3B	CD4+ T cells (Cluster 5)	Factor18	-0.0204591
X5_T.cell.CD4__HCST	HCST	CD4+ T cells (Cluster 5)	Factor18	0.0833536
X5_T.cell.CD4__HIGD2A	HIGD2A	CD4+ T cells (Cluster 5)	Factor18	0.0381658
X5_T.cell.CD4__HINT1	HINT1	CD4+ T cells (Cluster 5)	Factor18	-0.0544225
X5_T.cell.CD4__HIST1H4C	HIST1H4C	CD4+ T cells (Cluster 5)	Factor18	0.313688
X5_T.cell.CD4__HLA.A	HLA.A	CD4+ T cells (Cluster 5)	Factor18	-0.153711
X5_T.cell.CD4__HLA.B	HLA.B	CD4+ T cells (Cluster 5)	Factor18	0.0210887
X5_T.cell.CD4__HLA.C	HLA.C	CD4+ T cells (Cluster 5)	Factor18	-0.0122369
X5_T.cell.CD4__HLA.E	HLA.E	CD4+ T cells (Cluster 5)	Factor18	-0.164398
X5_T.cell.CD4__HLA.F	HLA.F	CD4+ T cells (Cluster 5)	Factor18	0.0665167
X5_T.cell.CD4__HMGB1	HMGB1	CD4+ T cells (Cluster 5)	Factor18	-0.0204038
X5_T.cell.CD4__HMGB2	HMGB2	CD4+ T cells (Cluster 5)	Factor18	-0.0676388
X5_T.cell.CD4__HMGN1	HMGN1	CD4+ T cells (Cluster 5)	Factor18	0.196974
X5_T.cell.CD4__HMGN2	HMGN2	CD4+ T cells (Cluster 5)	Factor18	-0.0917662
X5_T.cell.CD4__HNRNPA0	HNRNPA0	CD4+ T cells (Cluster 5)	Factor18	-0.0486032
X5_T.cell.CD4__HNRNPA1	HNRNPA1	CD4+ T cells (Cluster 5)	Factor18	-0.388237
X5_T.cell.CD4__HNRNPA2B1	HNRNPA2B1	CD4+ T cells (Cluster 5)	Factor18	0.121608
X5_T.cell.CD4__HNRNPA3	HNRNPA3	CD4+ T cells (Cluster 5)	Factor18	0.140306
X5_T.cell.CD4__HNRNPC	HNRNPC	CD4+ T cells (Cluster 5)	Factor18	0.00165136
X5_T.cell.CD4__HNRNPD	HNRNPD	CD4+ T cells (Cluster 5)	Factor18	0.312625
X5_T.cell.CD4__HNRNPDL	HNRNPDL	CD4+ T cells (Cluster 5)	Factor18	0.346077
X5_T.cell.CD4__HNRNPH1	HNRNPH1	CD4+ T cells (Cluster 5)	Factor18	-0.177493
X5_T.cell.CD4__HNRNPK	HNRNPK	CD4+ T cells (Cluster 5)	Factor18	-0.237917
X5_T.cell.CD4__HNRNPM	HNRNPM	CD4+ T cells (Cluster 5)	Factor18	-0.0398782
X5_T.cell.CD4__HNRNPU	HNRNPU	CD4+ T cells (Cluster 5)	Factor18	-0.138555
X5_T.cell.CD4__HP1BP3	HP1BP3	CD4+ T cells (Cluster 5)	Factor18	0.000897468
X5_T.cell.CD4__HSP90AA1	HSP90AA1	CD4+ T cells (Cluster 5)	Factor18	0.0450272
X5_T.cell.CD4__HSP90AB1	HSP90AB1	CD4+ T cells (Cluster 5)	Factor18	0.0851744
X5_T.cell.CD4__HSP90B1	HSP90B1	CD4+ T cells (Cluster 5)	Factor18	-0.1503
X5_T.cell.CD4__HSPA8	HSPA8	CD4+ T cells (Cluster 5)	Factor18	0.0707037
X5_T.cell.CD4__HSPE1	HSPE1	CD4+ T cells (Cluster 5)	Factor18	0.379724
X5_T.cell.CD4__ICAM3	ICAM3	CD4+ T cells (Cluster 5)	Factor18	0.0908143
X5_T.cell.CD4__IDS	IDS	CD4+ T cells (Cluster 5)	Factor18	-0.61735
X5_T.cell.CD4__IER2	IER2	CD4+ T cells (Cluster 5)	Factor18	-0.901046
X5_T.cell.CD4__IFITM2	IFITM2	CD4+ T cells (Cluster 5)	Factor18	0.0451575
X5_T.cell.CD4__IK	IK	CD4+ T cells (Cluster 5)	Factor18	0.242599
X5_T.cell.CD4__IKZF1	IKZF1	CD4+ T cells (Cluster 5)	Factor18	0.148595
X5_T.cell.CD4__IL32	IL32	CD4+ T cells (Cluster 5)	Factor18	0.0547978
X5_T.cell.CD4__IL6ST	IL6ST	CD4+ T cells (Cluster 5)	Factor18	-0.20096
X5_T.cell.CD4__IL7R	IL7R	CD4+ T cells (Cluster 5)	Factor18	-0.0181776
X5_T.cell.CD4__IRF1	IRF1	CD4+ T cells (Cluster 5)	Factor18	0.113435
X5_T.cell.CD4__IRF2BP2	IRF2BP2	CD4+ T cells (Cluster 5)	Factor18	0.0200416
X5_T.cell.CD4__ISG20	ISG20	CD4+ T cells (Cluster 5)	Factor18	0.117723
X5_T.cell.CD4__ITM2B	ITM2B	CD4+ T cells (Cluster 5)	Factor18	-0.10155
X5_T.cell.CD4__JAK1	JAK1	CD4+ T cells (Cluster 5)	Factor18	-0.0730628
X5_T.cell.CD4__JMJD1C	JMJD1C	CD4+ T cells (Cluster 5)	Factor18	0.342748
X5_T.cell.CD4__JTB	JTB	CD4+ T cells (Cluster 5)	Factor18	0.0649867
X5_T.cell.CD4__JUN	JUN	CD4+ T cells (Cluster 5)	Factor18	-0.851889
X5_T.cell.CD4__JUNB	JUNB	CD4+ T cells (Cluster 5)	Factor18	-0.0363351
X5_T.cell.CD4__JUND	JUND	CD4+ T cells (Cluster 5)	Factor18	-0.497291
X5_T.cell.CD4__KIAA1551	KIAA1551	CD4+ T cells (Cluster 5)	Factor18	0.0243867
X5_T.cell.CD4__KLF2	KLF2	CD4+ T cells (Cluster 5)	Factor18	-0.0698183
X5_T.cell.CD4__KLF3	KLF3	CD4+ T cells (Cluster 5)	Factor18	0.0400647
X5_T.cell.CD4__KLF6	KLF6	CD4+ T cells (Cluster 5)	Factor18	-0.81464
X5_T.cell.CD4__KMT2A	KMT2A	CD4+ T cells (Cluster 5)	Factor18	-0.00104353
X5_T.cell.CD4__KMT2E	KMT2E	CD4+ T cells (Cluster 5)	Factor18	0.020677
X5_T.cell.CD4__KRT10	KRT10	CD4+ T cells (Cluster 5)	Factor18	0.0746414
X5_T.cell.CD4__LAMTOR4	LAMTOR4	CD4+ T cells (Cluster 5)	Factor18	0.32058
X5_T.cell.CD4__LAPTM5	LAPTM5	CD4+ T cells (Cluster 5)	Factor18	-0.397702
X5_T.cell.CD4__LBH	LBH	CD4+ T cells (Cluster 5)	Factor18	0.502637
X5_T.cell.CD4__LCK	LCK	CD4+ T cells (Cluster 5)	Factor18	0.0114129
X5_T.cell.CD4__LCP1	LCP1	CD4+ T cells (Cluster 5)	Factor18	-0.268207
X5_T.cell.CD4__LDHA	LDHA	CD4+ T cells (Cluster 5)	Factor18	0.0372452
X5_T.cell.CD4__LDHB	LDHB	CD4+ T cells (Cluster 5)	Factor18	0.0558116
X5_T.cell.CD4__LEF1	LEF1	CD4+ T cells (Cluster 5)	Factor18	-0.045027
X5_T.cell.CD4__LEPROTL1	LEPROTL1	CD4+ T cells (Cluster 5)	Factor18	0.12065
X5_T.cell.CD4__LIMD2	LIMD2	CD4+ T cells (Cluster 5)	Factor18	-0.0101028
X5_T.cell.CD4__LRRFIP1	LRRFIP1	CD4+ T cells (Cluster 5)	Factor18	-0.0677477
X5_T.cell.CD4__LSM7	LSM7	CD4+ T cells (Cluster 5)	Factor18	0.18611
X5_T.cell.CD4__LTB	LTB	CD4+ T cells (Cluster 5)	Factor18	-0.151966
X5_T.cell.CD4__MAL	MAL	CD4+ T cells (Cluster 5)	Factor18	-0.61743
X5_T.cell.CD4__MALAT1	MALAT1	CD4+ T cells (Cluster 5)	Factor18	0
X5_T.cell.CD4__MBNL1	MBNL1	CD4+ T cells (Cluster 5)	Factor18	-0.368792
X5_T.cell.CD4__MCL1	MCL1	CD4+ T cells (Cluster 5)	Factor18	0.0218767
X5_T.cell.CD4__MCUB	MCUB	CD4+ T cells (Cluster 5)	Factor18	0.227037
X5_T.cell.CD4__MGAT4A	MGAT4A	CD4+ T cells (Cluster 5)	Factor18	-0.0770927
X5_T.cell.CD4__MORF4L1	MORF4L1	CD4+ T cells (Cluster 5)	Factor18	-0.214533
X5_T.cell.CD4__MPHOSPH8	MPHOSPH8	CD4+ T cells (Cluster 5)	Factor18	-0.042104
X5_T.cell.CD4__MYCBP2	MYCBP2	CD4+ T cells (Cluster 5)	Factor18	0.00140037
X5_T.cell.CD4__MYL12A	MYL12A	CD4+ T cells (Cluster 5)	Factor18	0.0700512
X5_T.cell.CD4__MYL12B	MYL12B	CD4+ T cells (Cluster 5)	Factor18	-0.0216872
X5_T.cell.CD4__MYL6	MYL6	CD4+ T cells (Cluster 5)	Factor18	0.0850914
X5_T.cell.CD4__MZT2A	MZT2A	CD4+ T cells (Cluster 5)	Factor18	0.088893
X5_T.cell.CD4__MZT2B	MZT2B	CD4+ T cells (Cluster 5)	Factor18	0.0706231
X5_T.cell.CD4__N4BP2L2	N4BP2L2	CD4+ T cells (Cluster 5)	Factor18	0.183435
X5_T.cell.CD4__NACA	NACA	CD4+ T cells (Cluster 5)	Factor18	-0.00835595
X5_T.cell.CD4__NAP1L1	NAP1L1	CD4+ T cells (Cluster 5)	Factor18	0.017054
X5_T.cell.CD4__NASP	NASP	CD4+ T cells (Cluster 5)	Factor18	0.702086
X5_T.cell.CD4__NBEAL1	NBEAL1	CD4+ T cells (Cluster 5)	Factor18	-0.035585
X5_T.cell.CD4__NCL	NCL	CD4+ T cells (Cluster 5)	Factor18	0.0884275
X5_T.cell.CD4__NDFIP1	NDFIP1	CD4+ T cells (Cluster 5)	Factor18	-0.0500256
X5_T.cell.CD4__NDUFA1	NDUFA1	CD4+ T cells (Cluster 5)	Factor18	0.00579957
X5_T.cell.CD4__NDUFA4	NDUFA4	CD4+ T cells (Cluster 5)	Factor18	-0.107166
X5_T.cell.CD4__NDUFB11	NDUFB11	CD4+ T cells (Cluster 5)	Factor18	-0.0321974
X5_T.cell.CD4__NDUFB2	NDUFB2	CD4+ T cells (Cluster 5)	Factor18	-0.00450162
X5_T.cell.CD4__NDUFB4	NDUFB4	CD4+ T cells (Cluster 5)	Factor18	0.646923
X5_T.cell.CD4__NDUFS5	NDUFS5	CD4+ T cells (Cluster 5)	Factor18	-0.00439841
X5_T.cell.CD4__NEAT1	NEAT1	CD4+ T cells (Cluster 5)	Factor18	-0.00482553
X5_T.cell.CD4__NEDD8	NEDD8	CD4+ T cells (Cluster 5)	Factor18	0.0854875
X5_T.cell.CD4__NFKBIA	NFKBIA	CD4+ T cells (Cluster 5)	Factor18	-0.387365
X5_T.cell.CD4__NKTR	NKTR	CD4+ T cells (Cluster 5)	Factor18	-0.0903616
X5_T.cell.CD4__NOP53	NOP53	CD4+ T cells (Cluster 5)	Factor18	0.0105245
X5_T.cell.CD4__NOSIP	NOSIP	CD4+ T cells (Cluster 5)	Factor18	-0.00134411
X5_T.cell.CD4__NPM1	NPM1	CD4+ T cells (Cluster 5)	Factor18	0.272537
X5_T.cell.CD4__NSA2	NSA2	CD4+ T cells (Cluster 5)	Factor18	-0.193355
X5_T.cell.CD4__NSD3	NSD3	CD4+ T cells (Cluster 5)	Factor18	-0.0850348
X5_T.cell.CD4__NUCKS1	NUCKS1	CD4+ T cells (Cluster 5)	Factor18	-0.153602
X5_T.cell.CD4__OAZ1	OAZ1	CD4+ T cells (Cluster 5)	Factor18	0.373378
X5_T.cell.CD4__OST4	OST4	CD4+ T cells (Cluster 5)	Factor18	-0.00308041
X5_T.cell.CD4__OXNAD1	OXNAD1	CD4+ T cells (Cluster 5)	Factor18	0.0826281
X5_T.cell.CD4__PA2G4	PA2G4	CD4+ T cells (Cluster 5)	Factor18	-0.0364935
X5_T.cell.CD4__PABPC1	PABPC1	CD4+ T cells (Cluster 5)	Factor18	0.273733
X5_T.cell.CD4__PAIP2	PAIP2	CD4+ T cells (Cluster 5)	Factor18	-0.141124
X5_T.cell.CD4__PAK2	PAK2	CD4+ T cells (Cluster 5)	Factor18	-0.196042
X5_T.cell.CD4__PARK7	PARK7	CD4+ T cells (Cluster 5)	Factor18	-0.0127169
X5_T.cell.CD4__PCBP1	PCBP1	CD4+ T cells (Cluster 5)	Factor18	0.0197842
X5_T.cell.CD4__PCBP2	PCBP2	CD4+ T cells (Cluster 5)	Factor18	-0.0232564
X5_T.cell.CD4__PDCD4	PDCD4	CD4+ T cells (Cluster 5)	Factor18	0.0283067
X5_T.cell.CD4__PEBP1	PEBP1	CD4+ T cells (Cluster 5)	Factor18	-0.0595372
X5_T.cell.CD4__PFDN5	PFDN5	CD4+ T cells (Cluster 5)	Factor18	-0.0560909
X5_T.cell.CD4__PFN1	PFN1	CD4+ T cells (Cluster 5)	Factor18	-0.0816496
X5_T.cell.CD4__PIK3IP1	PIK3IP1	CD4+ T cells (Cluster 5)	Factor18	-0.314501
X5_T.cell.CD4__PLAC8	PLAC8	CD4+ T cells (Cluster 5)	Factor18	-0.0129616
X5_T.cell.CD4__PLCG2	PLCG2	CD4+ T cells (Cluster 5)	Factor18	0.839494
X5_T.cell.CD4__PNISR	PNISR	CD4+ T cells (Cluster 5)	Factor18	-0.00431767
X5_T.cell.CD4__PNN	PNN	CD4+ T cells (Cluster 5)	Factor18	0.148128
X5_T.cell.CD4__PNRC1	PNRC1	CD4+ T cells (Cluster 5)	Factor18	0.0634973
X5_T.cell.CD4__POLR1D	POLR1D	CD4+ T cells (Cluster 5)	Factor18	0.0610769
X5_T.cell.CD4__POLR2L	POLR2L	CD4+ T cells (Cluster 5)	Factor18	0.112459
X5_T.cell.CD4__PPA1	PPA1	CD4+ T cells (Cluster 5)	Factor18	0.00229413
X5_T.cell.CD4__PPDPF	PPDPF	CD4+ T cells (Cluster 5)	Factor18	0.0244979
X5_T.cell.CD4__PPIA	PPIA	CD4+ T cells (Cluster 5)	Factor18	0.212215
X5_T.cell.CD4__PPIB	PPIB	CD4+ T cells (Cluster 5)	Factor18	-0.121125
X5_T.cell.CD4__PPIG	PPIG	CD4+ T cells (Cluster 5)	Factor18	-0.248555
X5_T.cell.CD4__PPP1R15A	PPP1R15A	CD4+ T cells (Cluster 5)	Factor18	-1.18278
X5_T.cell.CD4__PPP1R2	PPP1R2	CD4+ T cells (Cluster 5)	Factor18	0.0333046
X5_T.cell.CD4__PPP2R5C	PPP2R5C	CD4+ T cells (Cluster 5)	Factor18	-0.06032
X5_T.cell.CD4__PRDX2	PRDX2	CD4+ T cells (Cluster 5)	Factor18	0.177301
X5_T.cell.CD4__PRMT2	PRMT2	CD4+ T cells (Cluster 5)	Factor18	0.464585
X5_T.cell.CD4__PRRC2C	PRRC2C	CD4+ T cells (Cluster 5)	Factor18	-0.0781815
X5_T.cell.CD4__PSIP1	PSIP1	CD4+ T cells (Cluster 5)	Factor18	0.204694
X5_T.cell.CD4__PSMA7	PSMA7	CD4+ T cells (Cluster 5)	Factor18	0.150501
X5_T.cell.CD4__PSMB1	PSMB1	CD4+ T cells (Cluster 5)	Factor18	0.0565156
X5_T.cell.CD4__PSME1	PSME1	CD4+ T cells (Cluster 5)	Factor18	0.0370756
X5_T.cell.CD4__PTGES3	PTGES3	CD4+ T cells (Cluster 5)	Factor18	0.0188094
X5_T.cell.CD4__PTMA	PTMA	CD4+ T cells (Cluster 5)	Factor18	-0.0103591
X5_T.cell.CD4__PTP4A2	PTP4A2	CD4+ T cells (Cluster 5)	Factor18	-0.55762
X5_T.cell.CD4__PTPRC	PTPRC	CD4+ T cells (Cluster 5)	Factor18	0.403857
X5_T.cell.CD4__RAC2	RAC2	CD4+ T cells (Cluster 5)	Factor18	-0.0314712
X5_T.cell.CD4__RACK1	RACK1	CD4+ T cells (Cluster 5)	Factor18	0.0206227
X5_T.cell.CD4__RAN	RAN	CD4+ T cells (Cluster 5)	Factor18	-0.000487223
X5_T.cell.CD4__RAP1B	RAP1B	CD4+ T cells (Cluster 5)	Factor18	0.372281
X5_T.cell.CD4__RARRES3	RARRES3	CD4+ T cells (Cluster 5)	Factor18	-0.0103482
X5_T.cell.CD4__RBM25	RBM25	CD4+ T cells (Cluster 5)	Factor18	-0.0812926
X5_T.cell.CD4__RBM3	RBM3	CD4+ T cells (Cluster 5)	Factor18	-0.149292
X5_T.cell.CD4__RBM39	RBM39	CD4+ T cells (Cluster 5)	Factor18	-0.138332
X5_T.cell.CD4__RBM8A	RBM8A	CD4+ T cells (Cluster 5)	Factor18	-0.141293
X5_T.cell.CD4__RBMX	RBMX	CD4+ T cells (Cluster 5)	Factor18	-0.109815
X5_T.cell.CD4__RCAN3	RCAN3	CD4+ T cells (Cluster 5)	Factor18	-0.0496411
X5_T.cell.CD4__REX1BD	REX1BD	CD4+ T cells (Cluster 5)	Factor18	0.810184
X5_T.cell.CD4__RGCC	RGCC	CD4+ T cells (Cluster 5)	Factor18	0.0563983
X5_T.cell.CD4__RGS10	RGS10	CD4+ T cells (Cluster 5)	Factor18	0.0607145
X5_T.cell.CD4__RHOA	RHOA	CD4+ T cells (Cluster 5)	Factor18	0.0144034
X5_T.cell.CD4__RIPOR2	RIPOR2	CD4+ T cells (Cluster 5)	Factor18	-0.104357
X5_T.cell.CD4__RNASET2	RNASET2	CD4+ T cells (Cluster 5)	Factor18	-0.0933644
X5_T.cell.CD4__RNF213	RNF213	CD4+ T cells (Cluster 5)	Factor18	-0.0103254
X5_T.cell.CD4__RNMT	RNMT	CD4+ T cells (Cluster 5)	Factor18	-0.193116
X5_T.cell.CD4__RSL1D1	RSL1D1	CD4+ T cells (Cluster 5)	Factor18	0.024893
X5_T.cell.CD4__RSL24D1	RSL24D1	CD4+ T cells (Cluster 5)	Factor18	0.0444091
X5_T.cell.CD4__RSRC2	RSRC2	CD4+ T cells (Cluster 5)	Factor18	-0.779394
X5_T.cell.CD4__RSRP1	RSRP1	CD4+ T cells (Cluster 5)	Factor18	-0.00368896
X5_T.cell.CD4__RTRAF	RTRAF	CD4+ T cells (Cluster 5)	Factor18	0.490944
X5_T.cell.CD4__RWDD1	RWDD1	CD4+ T cells (Cluster 5)	Factor18	-8.90198e-05
X5_T.cell.CD4__S100A10	S100A10	CD4+ T cells (Cluster 5)	Factor18	0.0436032
X5_T.cell.CD4__S100A4	S100A4	CD4+ T cells (Cluster 5)	Factor18	0.00386691
X5_T.cell.CD4__S100A6	S100A6	CD4+ T cells (Cluster 5)	Factor18	0.0729039
X5_T.cell.CD4__SAP18	SAP18	CD4+ T cells (Cluster 5)	Factor18	0.0135015
X5_T.cell.CD4__SARAF	SARAF	CD4+ T cells (Cluster 5)	Factor18	0.144362
X5_T.cell.CD4__SATB1	SATB1	CD4+ T cells (Cluster 5)	Factor18	-0.0456851
X5_T.cell.CD4__SBDS	SBDS	CD4+ T cells (Cluster 5)	Factor18	-0.253306
X5_T.cell.CD4__SCAF11	SCAF11	CD4+ T cells (Cluster 5)	Factor18	0.0124588
X5_T.cell.CD4__SEC61B	SEC61B	CD4+ T cells (Cluster 5)	Factor18	-0.102448
X5_T.cell.CD4__SEC61G	SEC61G	CD4+ T cells (Cluster 5)	Factor18	-0.124455
X5_T.cell.CD4__SEC62	SEC62	CD4+ T cells (Cluster 5)	Factor18	-0.0323057
X5_T.cell.CD4__SELENOH	SELENOH	CD4+ T cells (Cluster 5)	Factor18	0.626101
X5_T.cell.CD4__SELENOK	SELENOK	CD4+ T cells (Cluster 5)	Factor18	-0.0895855
X5_T.cell.CD4__SELENOW	SELENOW	CD4+ T cells (Cluster 5)	Factor18	-0.0398086
X5_T.cell.CD4__SELL	SELL	CD4+ T cells (Cluster 5)	Factor18	-0.0277521
X5_T.cell.CD4__SEPT6	2006-09-01	CD4+ T cells (Cluster 5)	Factor18	-0.160725
X5_T.cell.CD4__SEPT7	2007-09-01	CD4+ T cells (Cluster 5)	Factor18	-0.275356
X5_T.cell.CD4__SEPT9	2009-09-01	CD4+ T cells (Cluster 5)	Factor18	0.242397
X5_T.cell.CD4__SERBP1	SERBP1	CD4+ T cells (Cluster 5)	Factor18	-0.0116308
X5_T.cell.CD4__SERF2	SERF2	CD4+ T cells (Cluster 5)	Factor18	0.0248883
X5_T.cell.CD4__SERP1	SERP1	CD4+ T cells (Cluster 5)	Factor18	0.0273235
X5_T.cell.CD4__SET	SET	CD4+ T cells (Cluster 5)	Factor18	-0.809984
X5_T.cell.CD4__SF1	SF1	CD4+ T cells (Cluster 5)	Factor18	-0.138352
X5_T.cell.CD4__SF3B1	SF3B1	CD4+ T cells (Cluster 5)	Factor18	-0.0746849
X5_T.cell.CD4__SF3B5	SF3B5	CD4+ T cells (Cluster 5)	Factor18	-0.678517
X5_T.cell.CD4__SFPQ	SFPQ	CD4+ T cells (Cluster 5)	Factor18	-0.357001
X5_T.cell.CD4__SH3BGRL3	SH3BGRL3	CD4+ T cells (Cluster 5)	Factor18	-0.140688
X5_T.cell.CD4__SKP1	SKP1	CD4+ T cells (Cluster 5)	Factor18	0.421614
X5_T.cell.CD4__SLC25A3	SLC25A3	CD4+ T cells (Cluster 5)	Factor18	0.0725758
X5_T.cell.CD4__SLC25A5	SLC25A5	CD4+ T cells (Cluster 5)	Factor18	0.199278
X5_T.cell.CD4__SLC25A6	SLC25A6	CD4+ T cells (Cluster 5)	Factor18	-0.0378647
X5_T.cell.CD4__SLC2A3	SLC2A3	CD4+ T cells (Cluster 5)	Factor18	0.0591071
X5_T.cell.CD4__SLC38A1	SLC38A1	CD4+ T cells (Cluster 5)	Factor18	0.0214683
X5_T.cell.CD4__SLFN5	SLFN5	CD4+ T cells (Cluster 5)	Factor18	0.00784859
X5_T.cell.CD4__SMAP2	SMAP2	CD4+ T cells (Cluster 5)	Factor18	-0.0863047
X5_T.cell.CD4__SMCHD1	SMCHD1	CD4+ T cells (Cluster 5)	Factor18	-0.315091
X5_T.cell.CD4__SMDT1	SMDT1	CD4+ T cells (Cluster 5)	Factor18	-0.0874403
X5_T.cell.CD4__SMIM26	SMIM26	CD4+ T cells (Cluster 5)	Factor18	0.0728017
X5_T.cell.CD4__SNHG8	SNHG8	CD4+ T cells (Cluster 5)	Factor18	-0.0481749
X5_T.cell.CD4__SNRPD2	SNRPD2	CD4+ T cells (Cluster 5)	Factor18	-0.150666
X5_T.cell.CD4__SNRPF	SNRPF	CD4+ T cells (Cluster 5)	Factor18	0.28031
X5_T.cell.CD4__SNU13	SNU13	CD4+ T cells (Cluster 5)	Factor18	0.0426037
X5_T.cell.CD4__SOD1	SOD1	CD4+ T cells (Cluster 5)	Factor18	0.415051
X5_T.cell.CD4__SON	SON	CD4+ T cells (Cluster 5)	Factor18	0.445188
X5_T.cell.CD4__SPCS1	SPCS1	CD4+ T cells (Cluster 5)	Factor18	0.297821
X5_T.cell.CD4__SPOCK2	SPOCK2	CD4+ T cells (Cluster 5)	Factor18	0.0230214
X5_T.cell.CD4__SRGN	SRGN	CD4+ T cells (Cluster 5)	Factor18	-0.0666132
X5_T.cell.CD4__SRP14	SRP14	CD4+ T cells (Cluster 5)	Factor18	0.173651
X5_T.cell.CD4__SRRM1	SRRM1	CD4+ T cells (Cluster 5)	Factor18	-0.229348
X5_T.cell.CD4__SRRM2	SRRM2	CD4+ T cells (Cluster 5)	Factor18	0.0653861
X5_T.cell.CD4__SRSF10	SRSF10	CD4+ T cells (Cluster 5)	Factor18	-0.0690626
X5_T.cell.CD4__SRSF11	SRSF11	CD4+ T cells (Cluster 5)	Factor18	-0.0627135
X5_T.cell.CD4__SRSF2	SRSF2	CD4+ T cells (Cluster 5)	Factor18	-0.0419101
X5_T.cell.CD4__SRSF3	SRSF3	CD4+ T cells (Cluster 5)	Factor18	-0.523226
X5_T.cell.CD4__SRSF5	SRSF5	CD4+ T cells (Cluster 5)	Factor18	0.0242263
X5_T.cell.CD4__SRSF7	SRSF7	CD4+ T cells (Cluster 5)	Factor18	-0.918089
X5_T.cell.CD4__SSBP1	SSBP1	CD4+ T cells (Cluster 5)	Factor18	-0.0613198
X5_T.cell.CD4__SSR2	SSR2	CD4+ T cells (Cluster 5)	Factor18	-0.279784
X5_T.cell.CD4__SSR4	SSR4	CD4+ T cells (Cluster 5)	Factor18	0.154661
X5_T.cell.CD4__ST13	ST13	CD4+ T cells (Cluster 5)	Factor18	-0.0803203
X5_T.cell.CD4__STAT3	STAT3	CD4+ T cells (Cluster 5)	Factor18	-0.0208999
X5_T.cell.CD4__STK17A	STK17A	CD4+ T cells (Cluster 5)	Factor18	0.601805
X5_T.cell.CD4__STK17B	STK17B	CD4+ T cells (Cluster 5)	Factor18	-0.132832
X5_T.cell.CD4__STK4	STK4	CD4+ T cells (Cluster 5)	Factor18	-0.0193036
X5_T.cell.CD4__SUB1	SUB1	CD4+ T cells (Cluster 5)	Factor18	0.0787414
X5_T.cell.CD4__SUMO2	SUMO2	CD4+ T cells (Cluster 5)	Factor18	-0.0409555
X5_T.cell.CD4__SVIP	SVIP	CD4+ T cells (Cluster 5)	Factor18	0.328006
X5_T.cell.CD4__SYF2	SYF2	CD4+ T cells (Cluster 5)	Factor18	-0.0281484
X5_T.cell.CD4__SYNE2	SYNE2	CD4+ T cells (Cluster 5)	Factor18	-0.0511048
X5_T.cell.CD4__TAF1D	TAF1D	CD4+ T cells (Cluster 5)	Factor18	-0.020911
X5_T.cell.CD4__TAGLN2	TAGLN2	CD4+ T cells (Cluster 5)	Factor18	-0.0210753
X5_T.cell.CD4__TAX1BP1	TAX1BP1	CD4+ T cells (Cluster 5)	Factor18	0.0360957
X5_T.cell.CD4__TBCA	TBCA	CD4+ T cells (Cluster 5)	Factor18	0.417895
X5_T.cell.CD4__TCF7	TCF7	CD4+ T cells (Cluster 5)	Factor18	-0.00877722
X5_T.cell.CD4__TMA7	TMA7	CD4+ T cells (Cluster 5)	Factor18	0.193377
X5_T.cell.CD4__TMBIM6	TMBIM6	CD4+ T cells (Cluster 5)	Factor18	-0.142231
X5_T.cell.CD4__TMEM123	TMEM123	CD4+ T cells (Cluster 5)	Factor18	-0.194739
X5_T.cell.CD4__TMSB10	TMSB10	CD4+ T cells (Cluster 5)	Factor18	-0.0378333
X5_T.cell.CD4__TMSB4X	TMSB4X	CD4+ T cells (Cluster 5)	Factor18	-0.042539
X5_T.cell.CD4__TNFAIP3	TNFAIP3	CD4+ T cells (Cluster 5)	Factor18	-0.43754
X5_T.cell.CD4__TNFAIP8	TNFAIP8	CD4+ T cells (Cluster 5)	Factor18	0.252261
X5_T.cell.CD4__TNRC6B	TNRC6B	CD4+ T cells (Cluster 5)	Factor18	0.0331334
X5_T.cell.CD4__TOMM20	TOMM20	CD4+ T cells (Cluster 5)	Factor18	0.0421737
X5_T.cell.CD4__TOMM7	TOMM7	CD4+ T cells (Cluster 5)	Factor18	0.261462
X5_T.cell.CD4__TPM3	TPM3	CD4+ T cells (Cluster 5)	Factor18	-0.173143
X5_T.cell.CD4__TPR	TPR	CD4+ T cells (Cluster 5)	Factor18	0.240368
X5_T.cell.CD4__TPT1	TPT1	CD4+ T cells (Cluster 5)	Factor18	-0.0512026
X5_T.cell.CD4__TRA2B	TRA2B	CD4+ T cells (Cluster 5)	Factor18	-0.429
X5_T.cell.CD4__TRAC	TRAC	CD4+ T cells (Cluster 5)	Factor18	-0.0237676
X5_T.cell.CD4__TRAF3IP3	TRAF3IP3	CD4+ T cells (Cluster 5)	Factor18	0.454561
X5_T.cell.CD4__TRBC1	TRBC1	CD4+ T cells (Cluster 5)	Factor18	-0.0216976
X5_T.cell.CD4__TRBC2	TRBC2	CD4+ T cells (Cluster 5)	Factor18	0.115295
X5_T.cell.CD4__TRIR	TRIR	CD4+ T cells (Cluster 5)	Factor18	-0.0540039
X5_T.cell.CD4__TRMT112	TRMT112	CD4+ T cells (Cluster 5)	Factor18	0.0776238
X5_T.cell.CD4__TSC22D3	TSC22D3	CD4+ T cells (Cluster 5)	Factor18	-0.251186
X5_T.cell.CD4__TSPO	TSPO	CD4+ T cells (Cluster 5)	Factor18	-0.101911
X5_T.cell.CD4__TSTD1	TSTD1	CD4+ T cells (Cluster 5)	Factor18	0.0288077
X5_T.cell.CD4__TTC3	TTC3	CD4+ T cells (Cluster 5)	Factor18	-0.0323134
X5_T.cell.CD4__TUBA1A	TUBA1A	CD4+ T cells (Cluster 5)	Factor18	-0.128891
X5_T.cell.CD4__TUBA1B	TUBA1B	CD4+ T cells (Cluster 5)	Factor18	0.221463
X5_T.cell.CD4__TXNIP	TXNIP	CD4+ T cells (Cluster 5)	Factor18	-0.430298
X5_T.cell.CD4__U2SURP	U2SURP	CD4+ T cells (Cluster 5)	Factor18	-0.0755911
X5_T.cell.CD4__UBA52	UBA52	CD4+ T cells (Cluster 5)	Factor18	-0.0136536
X5_T.cell.CD4__UBALD2	UBALD2	CD4+ T cells (Cluster 5)	Factor18	0.00667551
X5_T.cell.CD4__UBB	UBB	CD4+ T cells (Cluster 5)	Factor18	0.259695
X5_T.cell.CD4__UBC	UBC	CD4+ T cells (Cluster 5)	Factor18	-0.313523
X5_T.cell.CD4__UBE2D2	UBE2D2	CD4+ T cells (Cluster 5)	Factor18	0.0849078
X5_T.cell.CD4__UBE2D3	UBE2D3	CD4+ T cells (Cluster 5)	Factor18	0.0185934
X5_T.cell.CD4__UBL5	UBL5	CD4+ T cells (Cluster 5)	Factor18	0.0423189
X5_T.cell.CD4__UBXN1	UBXN1	CD4+ T cells (Cluster 5)	Factor18	0.0399141
X5_T.cell.CD4__UFC1	UFC1	CD4+ T cells (Cluster 5)	Factor18	0.0463855
X5_T.cell.CD4__UQCR10	UQCR10	CD4+ T cells (Cluster 5)	Factor18	0.184395
X5_T.cell.CD4__UQCR11	UQCR11	CD4+ T cells (Cluster 5)	Factor18	0.0676555
X5_T.cell.CD4__UQCRB	UQCRB	CD4+ T cells (Cluster 5)	Factor18	0.107974
X5_T.cell.CD4__UQCRH	UQCRH	CD4+ T cells (Cluster 5)	Factor18	-0.0208227
X5_T.cell.CD4__UXT	UXT	CD4+ T cells (Cluster 5)	Factor18	0.0417075
X5_T.cell.CD4__VAMP2	VAMP2	CD4+ T cells (Cluster 5)	Factor18	-0.749134
X5_T.cell.CD4__VIM	VIM	CD4+ T cells (Cluster 5)	Factor18	0.228498
X5_T.cell.CD4__XRCC5	XRCC5	CD4+ T cells (Cluster 5)	Factor18	-0.0149867
X5_T.cell.CD4__YBX1	YBX1	CD4+ T cells (Cluster 5)	Factor18	0.0018619
X5_T.cell.CD4__YPEL5	YPEL5	CD4+ T cells (Cluster 5)	Factor18	-0.192461
X5_T.cell.CD4__YWHAB	YWHAB	CD4+ T cells (Cluster 5)	Factor18	0.0229658
X5_T.cell.CD4__YWHAZ	YWHAZ	CD4+ T cells (Cluster 5)	Factor18	-0.116617
X5_T.cell.CD4__ZC3HAV1	ZC3HAV1	CD4+ T cells (Cluster 5)	Factor18	-0.0205938
X5_T.cell.CD4__ZFAS1	ZFAS1	CD4+ T cells (Cluster 5)	Factor18	-0.10148
X5_T.cell.CD4__ZFP36	ZFP36	CD4+ T cells (Cluster 5)	Factor18	0.0515569
X5_T.cell.CD4__ZFP36L2	ZFP36L2	CD4+ T cells (Cluster 5)	Factor18	-0.126216
X5_T.cell.CD4__ZNF331	ZNF331	CD4+ T cells (Cluster 5)	Factor18	0.304083
X6_Monocytes...CD14__ABHD5	ABHD5	CD14(high) Monocytes (Cluster 6)	Factor18	0.262067
X6_Monocytes...CD14__ABRACL	ABRACL	CD14(high) Monocytes (Cluster 6)	Factor18	0.0230784
X6_Monocytes...CD14__AC007952.4	AC007952.4	CD14(high) Monocytes (Cluster 6)	Factor18	-0.112981
X6_Monocytes...CD14__AC020656.1	AC020656.1	CD14(high) Monocytes (Cluster 6)	Factor18	0.0246179
X6_Monocytes...CD14__AC020916.1	AC020916.1	CD14(high) Monocytes (Cluster 6)	Factor18	0.310028
X6_Monocytes...CD14__AC245128.3	AC245128.3	CD14(high) Monocytes (Cluster 6)	Factor18	-0.113367
X6_Monocytes...CD14__ACAP2	ACAP2	CD14(high) Monocytes (Cluster 6)	Factor18	0.19213
X6_Monocytes...CD14__ACSL1	ACSL1	CD14(high) Monocytes (Cluster 6)	Factor18	0.0834635
X6_Monocytes...CD14__ACTB	ACTB	CD14(high) Monocytes (Cluster 6)	Factor18	-0.334955
X6_Monocytes...CD14__ACTG1	ACTG1	CD14(high) Monocytes (Cluster 6)	Factor18	-0.00186937
X6_Monocytes...CD14__ACTR2	ACTR2	CD14(high) Monocytes (Cluster 6)	Factor18	0.0164427
X6_Monocytes...CD14__ACTR3	ACTR3	CD14(high) Monocytes (Cluster 6)	Factor18	-0.117021
X6_Monocytes...CD14__ADA2	ADA2	CD14(high) Monocytes (Cluster 6)	Factor18	-0.00839622
X6_Monocytes...CD14__ADAM10	ADAM10	CD14(high) Monocytes (Cluster 6)	Factor18	0.40075
X6_Monocytes...CD14__ADAM17	ADAM17	CD14(high) Monocytes (Cluster 6)	Factor18	0.0100957
X6_Monocytes...CD14__ADAR	ADAR	CD14(high) Monocytes (Cluster 6)	Factor18	0.0570293
X6_Monocytes...CD14__ADGRE2	ADGRE2	CD14(high) Monocytes (Cluster 6)	Factor18	0.0529964
X6_Monocytes...CD14__ADGRE5	ADGRE5	CD14(high) Monocytes (Cluster 6)	Factor18	0.0195819
X6_Monocytes...CD14__ADPGK	ADPGK	CD14(high) Monocytes (Cluster 6)	Factor18	0.00540186
X6_Monocytes...CD14__AES	AES	CD14(high) Monocytes (Cluster 6)	Factor18	-0.218026
X6_Monocytes...CD14__AFF4	AFF4	CD14(high) Monocytes (Cluster 6)	Factor18	-0.120518
X6_Monocytes...CD14__AGFG1	AGFG1	CD14(high) Monocytes (Cluster 6)	Factor18	0.0732586
X6_Monocytes...CD14__AGTPBP1	AGTPBP1	CD14(high) Monocytes (Cluster 6)	Factor18	0.20925
X6_Monocytes...CD14__AGTRAP	AGTRAP	CD14(high) Monocytes (Cluster 6)	Factor18	0.0777298
X6_Monocytes...CD14__AHNAK	AHNAK	CD14(high) Monocytes (Cluster 6)	Factor18	-0.167037
X6_Monocytes...CD14__AHR	AHR	CD14(high) Monocytes (Cluster 6)	Factor18	0.0740211
X6_Monocytes...CD14__AIF1	AIF1	CD14(high) Monocytes (Cluster 6)	Factor18	-0.391404
X6_Monocytes...CD14__AKAP13	AKAP13	CD14(high) Monocytes (Cluster 6)	Factor18	0.203424
X6_Monocytes...CD14__AKAP9	AKAP9	CD14(high) Monocytes (Cluster 6)	Factor18	0.142301
X6_Monocytes...CD14__AKIRIN2	AKIRIN2	CD14(high) Monocytes (Cluster 6)	Factor18	-0.112675
X6_Monocytes...CD14__ALDH2	ALDH2	CD14(high) Monocytes (Cluster 6)	Factor18	-0.0313296
X6_Monocytes...CD14__ALKBH7	ALKBH7	CD14(high) Monocytes (Cluster 6)	Factor18	0.0354014
X6_Monocytes...CD14__AMD1	AMD1	CD14(high) Monocytes (Cluster 6)	Factor18	0.0731647
X6_Monocytes...CD14__ANAPC11	ANAPC11	CD14(high) Monocytes (Cluster 6)	Factor18	-0.0916043
X6_Monocytes...CD14__ANAPC16	ANAPC16	CD14(high) Monocytes (Cluster 6)	Factor18	-0.0334077
X6_Monocytes...CD14__ANKRD11	ANKRD11	CD14(high) Monocytes (Cluster 6)	Factor18	-0.280207
X6_Monocytes...CD14__ANKRD12	ANKRD12	CD14(high) Monocytes (Cluster 6)	Factor18	0.0255332
X6_Monocytes...CD14__ANKRD28	ANKRD28	CD14(high) Monocytes (Cluster 6)	Factor18	-0.0437235
X6_Monocytes...CD14__ANKRD44	ANKRD44	CD14(high) Monocytes (Cluster 6)	Factor18	0.0280357
X6_Monocytes...CD14__ANP32A	ANP32A	CD14(high) Monocytes (Cluster 6)	Factor18	-0.0548777
X6_Monocytes...CD14__ANP32B	ANP32B	CD14(high) Monocytes (Cluster 6)	Factor18	0.00481292
X6_Monocytes...CD14__ANXA1	ANXA1	CD14(high) Monocytes (Cluster 6)	Factor18	0.560086
X6_Monocytes...CD14__ANXA11	ANXA11	CD14(high) Monocytes (Cluster 6)	Factor18	0.130991
X6_Monocytes...CD14__ANXA2	ANXA2	CD14(high) Monocytes (Cluster 6)	Factor18	-0.151582
X6_Monocytes...CD14__ANXA5	ANXA5	CD14(high) Monocytes (Cluster 6)	Factor18	-0.242957
X6_Monocytes...CD14__AOAH	AOAH	CD14(high) Monocytes (Cluster 6)	Factor18	0.0623022
X6_Monocytes...CD14__AP1S2	AP1S2	CD14(high) Monocytes (Cluster 6)	Factor18	-0.460855
X6_Monocytes...CD14__AP2M1	AP2M1	CD14(high) Monocytes (Cluster 6)	Factor18	0.0196659
X6_Monocytes...CD14__AP2S1	AP2S1	CD14(high) Monocytes (Cluster 6)	Factor18	-0.150442
X6_Monocytes...CD14__APBB1IP	APBB1IP	CD14(high) Monocytes (Cluster 6)	Factor18	-0.185492
X6_Monocytes...CD14__APLP2	APLP2	CD14(high) Monocytes (Cluster 6)	Factor18	0.0606558
X6_Monocytes...CD14__APOBEC3A	APOBEC3A	CD14(high) Monocytes (Cluster 6)	Factor18	-0.207951
X6_Monocytes...CD14__APRT	APRT	CD14(high) Monocytes (Cluster 6)	Factor18	0.078423
X6_Monocytes...CD14__ARF1	ARF1	CD14(high) Monocytes (Cluster 6)	Factor18	-0.488389
X6_Monocytes...CD14__ARF4	ARF4	CD14(high) Monocytes (Cluster 6)	Factor18	0.27088
X6_Monocytes...CD14__ARF5	ARF5	CD14(high) Monocytes (Cluster 6)	Factor18	-0.832426
X6_Monocytes...CD14__ARF6	ARF6	CD14(high) Monocytes (Cluster 6)	Factor18	0.197991
X6_Monocytes...CD14__ARGLU1	ARGLU1	CD14(high) Monocytes (Cluster 6)	Factor18	-0.164248
X6_Monocytes...CD14__ARHGAP26	ARHGAP26	CD14(high) Monocytes (Cluster 6)	Factor18	-0.0853807
X6_Monocytes...CD14__ARHGAP30	ARHGAP30	CD14(high) Monocytes (Cluster 6)	Factor18	-0.0239354
X6_Monocytes...CD14__ARHGAP4	ARHGAP4	CD14(high) Monocytes (Cluster 6)	Factor18	0.0352449
X6_Monocytes...CD14__ARHGDIA	ARHGDIA	CD14(high) Monocytes (Cluster 6)	Factor18	-0.193861
X6_Monocytes...CD14__ARHGDIB	ARHGDIB	CD14(high) Monocytes (Cluster 6)	Factor18	-0.017531
X6_Monocytes...CD14__ARID4B	ARID4B	CD14(high) Monocytes (Cluster 6)	Factor18	-0.21174
X6_Monocytes...CD14__ARIH1	ARIH1	CD14(high) Monocytes (Cluster 6)	Factor18	0.152408
X6_Monocytes...CD14__ARL4A	ARL4A	CD14(high) Monocytes (Cluster 6)	Factor18	-0.221128
X6_Monocytes...CD14__ARL4C	ARL4C	CD14(high) Monocytes (Cluster 6)	Factor18	0.0915887
X6_Monocytes...CD14__ARL6IP1	ARL6IP1	CD14(high) Monocytes (Cluster 6)	Factor18	0.321712
X6_Monocytes...CD14__ARL6IP4	ARL6IP4	CD14(high) Monocytes (Cluster 6)	Factor18	-0.0563857
X6_Monocytes...CD14__ARL6IP5	ARL6IP5	CD14(high) Monocytes (Cluster 6)	Factor18	-0.0510515
X6_Monocytes...CD14__ARL8B	ARL8B	CD14(high) Monocytes (Cluster 6)	Factor18	-0.271595
X6_Monocytes...CD14__ARPC1B	ARPC1B	CD14(high) Monocytes (Cluster 6)	Factor18	-0.177151
X6_Monocytes...CD14__ARPC2	ARPC2	CD14(high) Monocytes (Cluster 6)	Factor18	-0.0977616
X6_Monocytes...CD14__ARPC3	ARPC3	CD14(high) Monocytes (Cluster 6)	Factor18	-0.030624
X6_Monocytes...CD14__ARPC4	ARPC4	CD14(high) Monocytes (Cluster 6)	Factor18	-0.789191
X6_Monocytes...CD14__ARPC5	ARPC5	CD14(high) Monocytes (Cluster 6)	Factor18	0.0666404
X6_Monocytes...CD14__ARRB2	ARRB2	CD14(high) Monocytes (Cluster 6)	Factor18	-0.0506927
X6_Monocytes...CD14__ARRDC3	ARRDC3	CD14(high) Monocytes (Cluster 6)	Factor18	0.19206
X6_Monocytes...CD14__ASAH1	ASAH1	CD14(high) Monocytes (Cluster 6)	Factor18	-0.160147
X6_Monocytes...CD14__ASAP1	ASAP1	CD14(high) Monocytes (Cluster 6)	Factor18	0.0219172
X6_Monocytes...CD14__ASGR1	ASGR1	CD14(high) Monocytes (Cluster 6)	Factor18	0.189823
X6_Monocytes...CD14__ATF3	ATF3	CD14(high) Monocytes (Cluster 6)	Factor18	-0.291887
X6_Monocytes...CD14__ATF4	ATF4	CD14(high) Monocytes (Cluster 6)	Factor18	0.051649
X6_Monocytes...CD14__ATG3	ATG3	CD14(high) Monocytes (Cluster 6)	Factor18	-0.0112867
X6_Monocytes...CD14__ATOX1	ATOX1	CD14(high) Monocytes (Cluster 6)	Factor18	-0.0927944
X6_Monocytes...CD14__ATP13A3	ATP13A3	CD14(high) Monocytes (Cluster 6)	Factor18	0.271079
X6_Monocytes...CD14__ATP1A1	ATP1A1	CD14(high) Monocytes (Cluster 6)	Factor18	0.0271391
X6_Monocytes...CD14__ATP1B3	ATP1B3	CD14(high) Monocytes (Cluster 6)	Factor18	0.199466
X6_Monocytes...CD14__ATP2B1	ATP2B1	CD14(high) Monocytes (Cluster 6)	Factor18	-0.0478578
X6_Monocytes...CD14__ATP2B1.AS1	ATP2B1.AS1	CD14(high) Monocytes (Cluster 6)	Factor18	-0.0845874
X6_Monocytes...CD14__ATP5F1A	ATP5F1A	CD14(high) Monocytes (Cluster 6)	Factor18	0.106799
X6_Monocytes...CD14__ATP5F1B	ATP5F1B	CD14(high) Monocytes (Cluster 6)	Factor18	0.107342
X6_Monocytes...CD14__ATP5F1C	ATP5F1C	CD14(high) Monocytes (Cluster 6)	Factor18	0.0240059
X6_Monocytes...CD14__ATP5F1D	ATP5F1D	CD14(high) Monocytes (Cluster 6)	Factor18	-0.0167809
X6_Monocytes...CD14__ATP5F1E	ATP5F1E	CD14(high) Monocytes (Cluster 6)	Factor18	-0.204826
X6_Monocytes...CD14__ATP5IF1	ATP5IF1	CD14(high) Monocytes (Cluster 6)	Factor18	0.106101
X6_Monocytes...CD14__ATP5MC2	ATP5MC2	CD14(high) Monocytes (Cluster 6)	Factor18	-0.00377376
X6_Monocytes...CD14__ATP5MC3	ATP5MC3	CD14(high) Monocytes (Cluster 6)	Factor18	-0.241244
X6_Monocytes...CD14__ATP5MD	ATP5MD	CD14(high) Monocytes (Cluster 6)	Factor18	0.00105925
X6_Monocytes...CD14__ATP5ME	ATP5ME	CD14(high) Monocytes (Cluster 6)	Factor18	0.156085
X6_Monocytes...CD14__ATP5MF	ATP5MF	CD14(high) Monocytes (Cluster 6)	Factor18	-0.000635297
X6_Monocytes...CD14__ATP5MG	ATP5MG	CD14(high) Monocytes (Cluster 6)	Factor18	0.139558
X6_Monocytes...CD14__ATP5MPL	ATP5MPL	CD14(high) Monocytes (Cluster 6)	Factor18	0.0407127
X6_Monocytes...CD14__ATP5PB	ATP5PB	CD14(high) Monocytes (Cluster 6)	Factor18	-0.00802614
X6_Monocytes...CD14__ATP5PD	ATP5PD	CD14(high) Monocytes (Cluster 6)	Factor18	-0.107238
X6_Monocytes...CD14__ATP5PF	ATP5PF	CD14(high) Monocytes (Cluster 6)	Factor18	0.0726356
X6_Monocytes...CD14__ATP5PO	ATP5PO	CD14(high) Monocytes (Cluster 6)	Factor18	0.108145
X6_Monocytes...CD14__ATP6AP2	ATP6AP2	CD14(high) Monocytes (Cluster 6)	Factor18	-0.243546
X6_Monocytes...CD14__ATP6V0B	ATP6V0B	CD14(high) Monocytes (Cluster 6)	Factor18	-0.272075
X6_Monocytes...CD14__ATP6V0D1	ATP6V0D1	CD14(high) Monocytes (Cluster 6)	Factor18	-0.260648
X6_Monocytes...CD14__ATP6V0E1	ATP6V0E1	CD14(high) Monocytes (Cluster 6)	Factor18	-0.0733401
X6_Monocytes...CD14__ATP6V1B2	ATP6V1B2	CD14(high) Monocytes (Cluster 6)	Factor18	0.0759681
X6_Monocytes...CD14__ATP6V1F	ATP6V1F	CD14(high) Monocytes (Cluster 6)	Factor18	-0.17741
X6_Monocytes...CD14__ATP6V1G1	ATP6V1G1	CD14(high) Monocytes (Cluster 6)	Factor18	0.131527
X6_Monocytes...CD14__ATRX	ATRX	CD14(high) Monocytes (Cluster 6)	Factor18	-0.0449697
X6_Monocytes...CD14__AURKAIP1	AURKAIP1	CD14(high) Monocytes (Cluster 6)	Factor18	-0.116869
X6_Monocytes...CD14__AZIN1	AZIN1	CD14(high) Monocytes (Cluster 6)	Factor18	-0.386072
X6_Monocytes...CD14__B2M	B2M	CD14(high) Monocytes (Cluster 6)	Factor18	-0.519907
X6_Monocytes...CD14__BACH1	BACH1	CD14(high) Monocytes (Cluster 6)	Factor18	0.0455735
X6_Monocytes...CD14__BASP1	BASP1	CD14(high) Monocytes (Cluster 6)	Factor18	-0.0303099
X6_Monocytes...CD14__BAX	BAX	CD14(high) Monocytes (Cluster 6)	Factor18	-0.178045
X6_Monocytes...CD14__BAZ1A	BAZ1A	CD14(high) Monocytes (Cluster 6)	Factor18	-0.112614
X6_Monocytes...CD14__BAZ2B	BAZ2B	CD14(high) Monocytes (Cluster 6)	Factor18	0.127352
X6_Monocytes...CD14__BCL2A1	BCL2A1	CD14(high) Monocytes (Cluster 6)	Factor18	-0.0315573
X6_Monocytes...CD14__BCL3	BCL3	CD14(high) Monocytes (Cluster 6)	Factor18	-0.0336894
X6_Monocytes...CD14__BCLAF1	BCLAF1	CD14(high) Monocytes (Cluster 6)	Factor18	-0.216227
X6_Monocytes...CD14__BHLHE40	BHLHE40	CD14(high) Monocytes (Cluster 6)	Factor18	0.386032
X6_Monocytes...CD14__BID	BID	CD14(high) Monocytes (Cluster 6)	Factor18	-0.428694
X6_Monocytes...CD14__BIN2	BIN2	CD14(high) Monocytes (Cluster 6)	Factor18	-0.120337
X6_Monocytes...CD14__BIRC2	BIRC2	CD14(high) Monocytes (Cluster 6)	Factor18	0.0243195
X6_Monocytes...CD14__BLOC1S1	BLOC1S1	CD14(high) Monocytes (Cluster 6)	Factor18	0.282792
X6_Monocytes...CD14__BLOC1S6	BLOC1S6	CD14(high) Monocytes (Cluster 6)	Factor18	-0.111553
X6_Monocytes...CD14__BLVRB	BLVRB	CD14(high) Monocytes (Cluster 6)	Factor18	0.0274715
X6_Monocytes...CD14__BNIP2	BNIP2	CD14(high) Monocytes (Cluster 6)	Factor18	-0.03956
X6_Monocytes...CD14__BNIP3L	BNIP3L	CD14(high) Monocytes (Cluster 6)	Factor18	-0.076333
X6_Monocytes...CD14__BOD1L1	BOD1L1	CD14(high) Monocytes (Cluster 6)	Factor18	-0.0728561
X6_Monocytes...CD14__BPTF	BPTF	CD14(high) Monocytes (Cluster 6)	Factor18	0.0317764
X6_Monocytes...CD14__BRD2	BRD2	CD14(high) Monocytes (Cluster 6)	Factor18	0.255362
X6_Monocytes...CD14__BRD4	BRD4	CD14(high) Monocytes (Cluster 6)	Factor18	-0.0432632
X6_Monocytes...CD14__BRI3	BRI3	CD14(high) Monocytes (Cluster 6)	Factor18	0.0996706
X6_Monocytes...CD14__BRK1	BRK1	CD14(high) Monocytes (Cluster 6)	Factor18	0.26506
X6_Monocytes...CD14__BSG	BSG	CD14(high) Monocytes (Cluster 6)	Factor18	-0.11867
X6_Monocytes...CD14__BST1	BST1	CD14(high) Monocytes (Cluster 6)	Factor18	-0.138198
X6_Monocytes...CD14__BST2	BST2	CD14(high) Monocytes (Cluster 6)	Factor18	0.0463557
X6_Monocytes...CD14__BTF3	BTF3	CD14(high) Monocytes (Cluster 6)	Factor18	0.193765
X6_Monocytes...CD14__BTG1	BTG1	CD14(high) Monocytes (Cluster 6)	Factor18	0.184157
X6_Monocytes...CD14__BTG2	BTG2	CD14(high) Monocytes (Cluster 6)	Factor18	0.036986
X6_Monocytes...CD14__BUD31	BUD31	CD14(high) Monocytes (Cluster 6)	Factor18	0.319979
X6_Monocytes...CD14__BZW1	BZW1	CD14(high) Monocytes (Cluster 6)	Factor18	0.0098603
X6_Monocytes...CD14__C11orf58	C11orf58	CD14(high) Monocytes (Cluster 6)	Factor18	-0.0241831
X6_Monocytes...CD14__C12orf57	C12orf57	CD14(high) Monocytes (Cluster 6)	Factor18	-0.134896
X6_Monocytes...CD14__C16orf72	C16orf72	CD14(high) Monocytes (Cluster 6)	Factor18	0.42728
X6_Monocytes...CD14__C19orf38	C19orf38	CD14(high) Monocytes (Cluster 6)	Factor18	0.00673788
X6_Monocytes...CD14__C19orf53	C19orf53	CD14(high) Monocytes (Cluster 6)	Factor18	-0.0702486
X6_Monocytes...CD14__C1orf162	C1orf162	CD14(high) Monocytes (Cluster 6)	Factor18	-0.583925
X6_Monocytes...CD14__C4orf3	C4orf3	CD14(high) Monocytes (Cluster 6)	Factor18	-0.190326
X6_Monocytes...CD14__C4orf48	C4orf48	CD14(high) Monocytes (Cluster 6)	Factor18	0.0418911
X6_Monocytes...CD14__C5AR1	C5AR1	CD14(high) Monocytes (Cluster 6)	Factor18	-0.274348
X6_Monocytes...CD14__C6orf48	C6orf48	CD14(high) Monocytes (Cluster 6)	Factor18	0.0368403
X6_Monocytes...CD14__C6orf62	C6orf62	CD14(high) Monocytes (Cluster 6)	Factor18	0.181518
X6_Monocytes...CD14__C8orf59	C8orf59	CD14(high) Monocytes (Cluster 6)	Factor18	0.223368
X6_Monocytes...CD14__C9orf16	C9orf16	CD14(high) Monocytes (Cluster 6)	Factor18	-0.039721
X6_Monocytes...CD14__C9orf72	C9orf72	CD14(high) Monocytes (Cluster 6)	Factor18	-0.461093
X6_Monocytes...CD14__C9orf78	C9orf78	CD14(high) Monocytes (Cluster 6)	Factor18	-0.168048
X6_Monocytes...CD14__CALCOCO2	CALCOCO2	CD14(high) Monocytes (Cluster 6)	Factor18	0.179153
X6_Monocytes...CD14__CALM1	CALM1	CD14(high) Monocytes (Cluster 6)	Factor18	0.0546623
X6_Monocytes...CD14__CALM2	CALM2	CD14(high) Monocytes (Cluster 6)	Factor18	-0.0904967
X6_Monocytes...CD14__CALM3	CALM3	CD14(high) Monocytes (Cluster 6)	Factor18	0.00173049
X6_Monocytes...CD14__CALR	CALR	CD14(high) Monocytes (Cluster 6)	Factor18	0.00766791
X6_Monocytes...CD14__CANX	CANX	CD14(high) Monocytes (Cluster 6)	Factor18	0.0356437
X6_Monocytes...CD14__CAP1	CAP1	CD14(high) Monocytes (Cluster 6)	Factor18	0.143066
X6_Monocytes...CD14__CAPG	CAPG	CD14(high) Monocytes (Cluster 6)	Factor18	-0.106412
X6_Monocytes...CD14__CAPN2	CAPN2	CD14(high) Monocytes (Cluster 6)	Factor18	0.229039
X6_Monocytes...CD14__CAPNS1	CAPNS1	CD14(high) Monocytes (Cluster 6)	Factor18	-0.0408763
X6_Monocytes...CD14__CAPZA1	CAPZA1	CD14(high) Monocytes (Cluster 6)	Factor18	-0.00275061
X6_Monocytes...CD14__CAPZA2	CAPZA2	CD14(high) Monocytes (Cluster 6)	Factor18	-0.40039
X6_Monocytes...CD14__CAPZB	CAPZB	CD14(high) Monocytes (Cluster 6)	Factor18	-0.102413
X6_Monocytes...CD14__CARD16	CARD16	CD14(high) Monocytes (Cluster 6)	Factor18	-0.040374
X6_Monocytes...CD14__CARD19	CARD19	CD14(high) Monocytes (Cluster 6)	Factor18	0.00252289
X6_Monocytes...CD14__CASP1	CASP1	CD14(high) Monocytes (Cluster 6)	Factor18	0.112582
X6_Monocytes...CD14__CASP4	CASP4	CD14(high) Monocytes (Cluster 6)	Factor18	0.00519545
X6_Monocytes...CD14__CAST	CAST	CD14(high) Monocytes (Cluster 6)	Factor18	0.159903
X6_Monocytes...CD14__CAT	CAT	CD14(high) Monocytes (Cluster 6)	Factor18	-0.0377937
X6_Monocytes...CD14__CBX3	CBX3	CD14(high) Monocytes (Cluster 6)	Factor18	0.241711
X6_Monocytes...CD14__CCDC59	CCDC59	CD14(high) Monocytes (Cluster 6)	Factor18	0.0229835
X6_Monocytes...CD14__CCDC69	CCDC69	CD14(high) Monocytes (Cluster 6)	Factor18	0.120212
X6_Monocytes...CD14__CCDC88A	CCDC88A	CD14(high) Monocytes (Cluster 6)	Factor18	0.0524941
X6_Monocytes...CD14__CCL3	CCL3	CD14(high) Monocytes (Cluster 6)	Factor18	-0.638945
X6_Monocytes...CD14__CCND3	CCND3	CD14(high) Monocytes (Cluster 6)	Factor18	-0.0139268
X6_Monocytes...CD14__CCNI	CCNI	CD14(high) Monocytes (Cluster 6)	Factor18	-0.0964483
X6_Monocytes...CD14__CCNL1	CCNL1	CD14(high) Monocytes (Cluster 6)	Factor18	0.158092
X6_Monocytes...CD14__CCNY	CCNY	CD14(high) Monocytes (Cluster 6)	Factor18	-0.170489
X6_Monocytes...CD14__CCR1	CCR1	CD14(high) Monocytes (Cluster 6)	Factor18	0.264242
X6_Monocytes...CD14__CCT5	CCT5	CD14(high) Monocytes (Cluster 6)	Factor18	0.258463
X6_Monocytes...CD14__CCT6A	CCT6A	CD14(high) Monocytes (Cluster 6)	Factor18	0.334354
X6_Monocytes...CD14__CCT8	CCT8	CD14(high) Monocytes (Cluster 6)	Factor18	0.0464309
X6_Monocytes...CD14__CD14	CD14	CD14(high) Monocytes (Cluster 6)	Factor18	0.0341411
X6_Monocytes...CD14__CD163	CD163	CD14(high) Monocytes (Cluster 6)	Factor18	0.0527885
X6_Monocytes...CD14__CD164	CD164	CD14(high) Monocytes (Cluster 6)	Factor18	0.0226879
X6_Monocytes...CD14__CD300E	CD300E	CD14(high) Monocytes (Cluster 6)	Factor18	-0.0289953
X6_Monocytes...CD14__CD302	CD302	CD14(high) Monocytes (Cluster 6)	Factor18	-0.146708
X6_Monocytes...CD14__CD36	CD36	CD14(high) Monocytes (Cluster 6)	Factor18	-0.0740174
X6_Monocytes...CD14__CD37	CD37	CD14(high) Monocytes (Cluster 6)	Factor18	-0.151377
X6_Monocytes...CD14__CD4	CD4	CD14(high) Monocytes (Cluster 6)	Factor18	-0.0562797
X6_Monocytes...CD14__CD44	CD44	CD14(high) Monocytes (Cluster 6)	Factor18	0.0113499
X6_Monocytes...CD14__CD46	CD46	CD14(high) Monocytes (Cluster 6)	Factor18	0.691855
X6_Monocytes...CD14__CD48	CD48	CD14(high) Monocytes (Cluster 6)	Factor18	-0.000777811
X6_Monocytes...CD14__CD52	CD52	CD14(high) Monocytes (Cluster 6)	Factor18	-0.198762
X6_Monocytes...CD14__CD53	CD53	CD14(high) Monocytes (Cluster 6)	Factor18	0.280565
X6_Monocytes...CD14__CD55	CD55	CD14(high) Monocytes (Cluster 6)	Factor18	0.0178206
X6_Monocytes...CD14__CD63	CD63	CD14(high) Monocytes (Cluster 6)	Factor18	0.00864477
X6_Monocytes...CD14__CD68	CD68	CD14(high) Monocytes (Cluster 6)	Factor18	-0.112155
X6_Monocytes...CD14__CD74	CD74	CD14(high) Monocytes (Cluster 6)	Factor18	-0.102575
X6_Monocytes...CD14__CD83	CD83	CD14(high) Monocytes (Cluster 6)	Factor18	-0.295369
X6_Monocytes...CD14__CD86	CD86	CD14(high) Monocytes (Cluster 6)	Factor18	-0.108395
X6_Monocytes...CD14__CD93	CD93	CD14(high) Monocytes (Cluster 6)	Factor18	0.161219
X6_Monocytes...CD14__CD99	CD99	CD14(high) Monocytes (Cluster 6)	Factor18	-0.00908815
X6_Monocytes...CD14__CDA	CDA	CD14(high) Monocytes (Cluster 6)	Factor18	0.055192
X6_Monocytes...CD14__CDC37	CDC37	CD14(high) Monocytes (Cluster 6)	Factor18	-0.0786647
X6_Monocytes...CD14__CDC42	CDC42	CD14(high) Monocytes (Cluster 6)	Factor18	0.0525392
X6_Monocytes...CD14__CDC42EP3	CDC42EP3	CD14(high) Monocytes (Cluster 6)	Factor18	0.0395024
X6_Monocytes...CD14__CDC42SE1	CDC42SE1	CD14(high) Monocytes (Cluster 6)	Factor18	-0.181893
X6_Monocytes...CD14__CDKN1A	CDKN1A	CD14(high) Monocytes (Cluster 6)	Factor18	-0.299177
X6_Monocytes...CD14__CDKN2D	CDKN2D	CD14(high) Monocytes (Cluster 6)	Factor18	-0.0813848
X6_Monocytes...CD14__CDV3	CDV3	CD14(high) Monocytes (Cluster 6)	Factor18	0.196395
X6_Monocytes...CD14__CEBPB	CEBPB	CD14(high) Monocytes (Cluster 6)	Factor18	0.584106
X6_Monocytes...CD14__CEBPD	CEBPD	CD14(high) Monocytes (Cluster 6)	Factor18	0.0764658
X6_Monocytes...CD14__CELF2	CELF2	CD14(high) Monocytes (Cluster 6)	Factor18	-0.428034
X6_Monocytes...CD14__CFD	CFD	CD14(high) Monocytes (Cluster 6)	Factor18	-0.63609
X6_Monocytes...CD14__CFL1	CFL1	CD14(high) Monocytes (Cluster 6)	Factor18	-0.0154912
X6_Monocytes...CD14__CFLAR	CFLAR	CD14(high) Monocytes (Cluster 6)	Factor18	-0.0291163
X6_Monocytes...CD14__CFP	CFP	CD14(high) Monocytes (Cluster 6)	Factor18	-0.360292
X6_Monocytes...CD14__CHCHD10	CHCHD10	CD14(high) Monocytes (Cluster 6)	Factor18	-0.000847735
X6_Monocytes...CD14__CHCHD2	CHCHD2	CD14(high) Monocytes (Cluster 6)	Factor18	0.128802
X6_Monocytes...CD14__CHD1	CHD1	CD14(high) Monocytes (Cluster 6)	Factor18	-0.325864
X6_Monocytes...CD14__CHD4	CHD4	CD14(high) Monocytes (Cluster 6)	Factor18	-0.0475607
X6_Monocytes...CD14__CHMP1B	CHMP1B	CD14(high) Monocytes (Cluster 6)	Factor18	0.0219246
X6_Monocytes...CD14__CHMP2A	CHMP2A	CD14(high) Monocytes (Cluster 6)	Factor18	-0.0467845
X6_Monocytes...CD14__CHMP4B	CHMP4B	CD14(high) Monocytes (Cluster 6)	Factor18	-0.256481
X6_Monocytes...CD14__CHP1	CHP1	CD14(high) Monocytes (Cluster 6)	Factor18	0.120608
X6_Monocytes...CD14__CHURC1	CHURC1	CD14(high) Monocytes (Cluster 6)	Factor18	-0.0300099
X6_Monocytes...CD14__CIB1	CIB1	CD14(high) Monocytes (Cluster 6)	Factor18	-0.169877
X6_Monocytes...CD14__CIRBP	CIRBP	CD14(high) Monocytes (Cluster 6)	Factor18	-0.00591392
X6_Monocytes...CD14__CITED2	CITED2	CD14(high) Monocytes (Cluster 6)	Factor18	-0.00723487
X6_Monocytes...CD14__CKAP4	CKAP4	CD14(high) Monocytes (Cluster 6)	Factor18	0.0601099
X6_Monocytes...CD14__CKLF	CKLF	CD14(high) Monocytes (Cluster 6)	Factor18	0.158706
X6_Monocytes...CD14__CLEC12A	CLEC12A	CD14(high) Monocytes (Cluster 6)	Factor18	0.153668
X6_Monocytes...CD14__CLEC2B	CLEC2B	CD14(high) Monocytes (Cluster 6)	Factor18	0.340096
X6_Monocytes...CD14__CLEC4A	CLEC4A	CD14(high) Monocytes (Cluster 6)	Factor18	-0.183831
X6_Monocytes...CD14__CLEC4E	CLEC4E	CD14(high) Monocytes (Cluster 6)	Factor18	-0.0243241
X6_Monocytes...CD14__CLEC7A	CLEC7A	CD14(high) Monocytes (Cluster 6)	Factor18	-0.0104859
X6_Monocytes...CD14__CLIC1	CLIC1	CD14(high) Monocytes (Cluster 6)	Factor18	-0.20728
X6_Monocytes...CD14__CLK1	CLK1	CD14(high) Monocytes (Cluster 6)	Factor18	-0.13142
X6_Monocytes...CD14__CLTA	CLTA	CD14(high) Monocytes (Cluster 6)	Factor18	0.212497
X6_Monocytes...CD14__CLTC	CLTC	CD14(high) Monocytes (Cluster 6)	Factor18	0.248112
X6_Monocytes...CD14__CMIP	CMIP	CD14(high) Monocytes (Cluster 6)	Factor18	-0.132974
X6_Monocytes...CD14__CMTM6	CMTM6	CD14(high) Monocytes (Cluster 6)	Factor18	-0.309246
X6_Monocytes...CD14__CNBP	CNBP	CD14(high) Monocytes (Cluster 6)	Factor18	0.0398806
X6_Monocytes...CD14__CNIH1	CNIH1	CD14(high) Monocytes (Cluster 6)	Factor18	0.231308
X6_Monocytes...CD14__CNPY3	CNPY3	CD14(high) Monocytes (Cluster 6)	Factor18	-0.0404359
X6_Monocytes...CD14__COMMD6	COMMD6	CD14(high) Monocytes (Cluster 6)	Factor18	-0.0927111
X6_Monocytes...CD14__COMT	COMT	CD14(high) Monocytes (Cluster 6)	Factor18	-0.0788694
X6_Monocytes...CD14__COPE	COPE	CD14(high) Monocytes (Cluster 6)	Factor18	-0.00279327
X6_Monocytes...CD14__COPS9	COPS9	CD14(high) Monocytes (Cluster 6)	Factor18	-0.154988
X6_Monocytes...CD14__CORO1A	CORO1A	CD14(high) Monocytes (Cluster 6)	Factor18	-0.43621
X6_Monocytes...CD14__CORO1C	CORO1C	CD14(high) Monocytes (Cluster 6)	Factor18	-0.317863
X6_Monocytes...CD14__COTL1	COTL1	CD14(high) Monocytes (Cluster 6)	Factor18	-0.177904
X6_Monocytes...CD14__COX14	COX14	CD14(high) Monocytes (Cluster 6)	Factor18	0.105771
X6_Monocytes...CD14__COX17	COX17	CD14(high) Monocytes (Cluster 6)	Factor18	-0.35786
X6_Monocytes...CD14__COX4I1	COX4I1	CD14(high) Monocytes (Cluster 6)	Factor18	0.000463609
X6_Monocytes...CD14__COX5A	COX5A	CD14(high) Monocytes (Cluster 6)	Factor18	-0.0449369
X6_Monocytes...CD14__COX5B	COX5B	CD14(high) Monocytes (Cluster 6)	Factor18	-0.325429
X6_Monocytes...CD14__COX6A1	COX6A1	CD14(high) Monocytes (Cluster 6)	Factor18	0.0993132
X6_Monocytes...CD14__COX6B1	COX6B1	CD14(high) Monocytes (Cluster 6)	Factor18	-0.0384578
X6_Monocytes...CD14__COX6C	COX6C	CD14(high) Monocytes (Cluster 6)	Factor18	0.00993329
X6_Monocytes...CD14__COX7A2	COX7A2	CD14(high) Monocytes (Cluster 6)	Factor18	0.0963468
X6_Monocytes...CD14__COX7A2L	COX7A2L	CD14(high) Monocytes (Cluster 6)	Factor18	-0.0322329
X6_Monocytes...CD14__COX7B	COX7B	CD14(high) Monocytes (Cluster 6)	Factor18	0.279757
X6_Monocytes...CD14__COX7C	COX7C	CD14(high) Monocytes (Cluster 6)	Factor18	-0.0256888
X6_Monocytes...CD14__COX8A	COX8A	CD14(high) Monocytes (Cluster 6)	Factor18	-0.304676
X6_Monocytes...CD14__CPEB4	CPEB4	CD14(high) Monocytes (Cluster 6)	Factor18	0.223032
X6_Monocytes...CD14__CPPED1	CPPED1	CD14(high) Monocytes (Cluster 6)	Factor18	0.366072
X6_Monocytes...CD14__CPVL	CPVL	CD14(high) Monocytes (Cluster 6)	Factor18	-0.103982
X6_Monocytes...CD14__CREB5	CREB5	CD14(high) Monocytes (Cluster 6)	Factor18	-0.0903263
X6_Monocytes...CD14__CREBRF	CREBRF	CD14(high) Monocytes (Cluster 6)	Factor18	-0.104172
X6_Monocytes...CD14__CREG1	CREG1	CD14(high) Monocytes (Cluster 6)	Factor18	0.112407
X6_Monocytes...CD14__CRIP1	CRIP1	CD14(high) Monocytes (Cluster 6)	Factor18	-0.0885635
X6_Monocytes...CD14__CRTAP	CRTAP	CD14(high) Monocytes (Cluster 6)	Factor18	0.197047
X6_Monocytes...CD14__CSDE1	CSDE1	CD14(high) Monocytes (Cluster 6)	Factor18	0.0191852
X6_Monocytes...CD14__CSF3R	CSF3R	CD14(high) Monocytes (Cluster 6)	Factor18	-0.113284
X6_Monocytes...CD14__CSGALNACT2	CSGALNACT2	CD14(high) Monocytes (Cluster 6)	Factor18	0.107711
X6_Monocytes...CD14__CSK	CSK	CD14(high) Monocytes (Cluster 6)	Factor18	-0.396111
X6_Monocytes...CD14__CSNK1A1	CSNK1A1	CD14(high) Monocytes (Cluster 6)	Factor18	-0.015682
X6_Monocytes...CD14__CSNK2B	CSNK2B	CD14(high) Monocytes (Cluster 6)	Factor18	-0.132346
X6_Monocytes...CD14__CSRNP1	CSRNP1	CD14(high) Monocytes (Cluster 6)	Factor18	-0.694141
X6_Monocytes...CD14__CST3	CST3	CD14(high) Monocytes (Cluster 6)	Factor18	-0.235428
X6_Monocytes...CD14__CSTA	CSTA	CD14(high) Monocytes (Cluster 6)	Factor18	0.348491
X6_Monocytes...CD14__CSTB	CSTB	CD14(high) Monocytes (Cluster 6)	Factor18	-0.134463
X6_Monocytes...CD14__CTDNEP1	CTDNEP1	CD14(high) Monocytes (Cluster 6)	Factor18	0.188791
X6_Monocytes...CD14__CTDSP1	CTDSP1	CD14(high) Monocytes (Cluster 6)	Factor18	0.321494
X6_Monocytes...CD14__CTNNB1	CTNNB1	CD14(high) Monocytes (Cluster 6)	Factor18	-0.0843461
X6_Monocytes...CD14__CTSA	CTSA	CD14(high) Monocytes (Cluster 6)	Factor18	-0.420795
X6_Monocytes...CD14__CTSB	CTSB	CD14(high) Monocytes (Cluster 6)	Factor18	0.196144
X6_Monocytes...CD14__CTSC	CTSC	CD14(high) Monocytes (Cluster 6)	Factor18	-0.0666539
X6_Monocytes...CD14__CTSD	CTSD	CD14(high) Monocytes (Cluster 6)	Factor18	-0.0386864
X6_Monocytes...CD14__CTSH	CTSH	CD14(high) Monocytes (Cluster 6)	Factor18	-0.166439
X6_Monocytes...CD14__CTSS	CTSS	CD14(high) Monocytes (Cluster 6)	Factor18	-0.191388
X6_Monocytes...CD14__CTSZ	CTSZ	CD14(high) Monocytes (Cluster 6)	Factor18	-0.147939
X6_Monocytes...CD14__CUTA	CUTA	CD14(high) Monocytes (Cluster 6)	Factor18	-0.0466531
X6_Monocytes...CD14__CUX1	CUX1	CD14(high) Monocytes (Cluster 6)	Factor18	0.135011
X6_Monocytes...CD14__CXCL2	CXCL2	CD14(high) Monocytes (Cluster 6)	Factor18	-0.465097
X6_Monocytes...CD14__CXCL8	CXCL8	CD14(high) Monocytes (Cluster 6)	Factor18	-0.32543
X6_Monocytes...CD14__CXCR4	CXCR4	CD14(high) Monocytes (Cluster 6)	Factor18	0.310769
X6_Monocytes...CD14__CYBA	CYBA	CD14(high) Monocytes (Cluster 6)	Factor18	0.405945
X6_Monocytes...CD14__CYBB	CYBB	CD14(high) Monocytes (Cluster 6)	Factor18	0.0478231
X6_Monocytes...CD14__CYCS	CYCS	CD14(high) Monocytes (Cluster 6)	Factor18	-0.142854
X6_Monocytes...CD14__CYLD	CYLD	CD14(high) Monocytes (Cluster 6)	Factor18	-0.196458
X6_Monocytes...CD14__CYP1B1	CYP1B1	CD14(high) Monocytes (Cluster 6)	Factor18	-0.560068
X6_Monocytes...CD14__CYTH1	CYTH1	CD14(high) Monocytes (Cluster 6)	Factor18	-0.0331654
X6_Monocytes...CD14__CYTIP	CYTIP	CD14(high) Monocytes (Cluster 6)	Factor18	0.360836
X6_Monocytes...CD14__DAD1	DAD1	CD14(high) Monocytes (Cluster 6)	Factor18	0.0371479
X6_Monocytes...CD14__DAZAP2	DAZAP2	CD14(high) Monocytes (Cluster 6)	Factor18	0.227836
X6_Monocytes...CD14__DBI	DBI	CD14(high) Monocytes (Cluster 6)	Factor18	0.0232399
X6_Monocytes...CD14__DBNL	DBNL	CD14(high) Monocytes (Cluster 6)	Factor18	0.0707789
X6_Monocytes...CD14__DDT	DDT	CD14(high) Monocytes (Cluster 6)	Factor18	0.211198
X6_Monocytes...CD14__DDX17	DDX17	CD14(high) Monocytes (Cluster 6)	Factor18	0.0859189
X6_Monocytes...CD14__DDX21	DDX21	CD14(high) Monocytes (Cluster 6)	Factor18	-0.196214
X6_Monocytes...CD14__DDX3X	DDX3X	CD14(high) Monocytes (Cluster 6)	Factor18	-0.137104
X6_Monocytes...CD14__DDX3Y	DDX3Y	CD14(high) Monocytes (Cluster 6)	Factor18	0.0750935
X6_Monocytes...CD14__DDX46	DDX46	CD14(high) Monocytes (Cluster 6)	Factor18	0.162587
X6_Monocytes...CD14__DDX5	DDX5	CD14(high) Monocytes (Cluster 6)	Factor18	0.334238
X6_Monocytes...CD14__DEK	DEK	CD14(high) Monocytes (Cluster 6)	Factor18	0.180089
X6_Monocytes...CD14__DHRS7	DHRS7	CD14(high) Monocytes (Cluster 6)	Factor18	-0.00912006
X6_Monocytes...CD14__DIAPH1	DIAPH1	CD14(high) Monocytes (Cluster 6)	Factor18	0.298701
X6_Monocytes...CD14__DMXL2	DMXL2	CD14(high) Monocytes (Cluster 6)	Factor18	-0.119856
X6_Monocytes...CD14__DNAJA1	DNAJA1	CD14(high) Monocytes (Cluster 6)	Factor18	0.954571
X6_Monocytes...CD14__DNAJB1	DNAJB1	CD14(high) Monocytes (Cluster 6)	Factor18	0.966519
X6_Monocytes...CD14__DNAJB6	DNAJB6	CD14(high) Monocytes (Cluster 6)	Factor18	0.233055
X6_Monocytes...CD14__DNAJC7	DNAJC7	CD14(high) Monocytes (Cluster 6)	Factor18	0.714892
X6_Monocytes...CD14__DNAJC8	DNAJC8	CD14(high) Monocytes (Cluster 6)	Factor18	-0.0216362
X6_Monocytes...CD14__DNTTIP2	DNTTIP2	CD14(high) Monocytes (Cluster 6)	Factor18	0.0747843
X6_Monocytes...CD14__DOCK2	DOCK2	CD14(high) Monocytes (Cluster 6)	Factor18	0.184993
X6_Monocytes...CD14__DOCK8	DOCK8	CD14(high) Monocytes (Cluster 6)	Factor18	-0.056178
X6_Monocytes...CD14__DOK2	DOK2	CD14(high) Monocytes (Cluster 6)	Factor18	-0.463442
X6_Monocytes...CD14__DPYD	DPYD	CD14(high) Monocytes (Cluster 6)	Factor18	0.151907
X6_Monocytes...CD14__DPYSL2	DPYSL2	CD14(high) Monocytes (Cluster 6)	Factor18	0.208299
X6_Monocytes...CD14__DRAP1	DRAP1	CD14(high) Monocytes (Cluster 6)	Factor18	0.178564
X6_Monocytes...CD14__DSE	DSE	CD14(high) Monocytes (Cluster 6)	Factor18	0.447857
X6_Monocytes...CD14__DUSP1	DUSP1	CD14(high) Monocytes (Cluster 6)	Factor18	-0.0976212
X6_Monocytes...CD14__DUSP6	DUSP6	CD14(high) Monocytes (Cluster 6)	Factor18	-0.0380298
X6_Monocytes...CD14__DYNC1H1	DYNC1H1	CD14(high) Monocytes (Cluster 6)	Factor18	0.0683552
X6_Monocytes...CD14__DYNLL1	DYNLL1	CD14(high) Monocytes (Cluster 6)	Factor18	0.203693
X6_Monocytes...CD14__DYNLRB1	DYNLRB1	CD14(high) Monocytes (Cluster 6)	Factor18	-0.253603
X6_Monocytes...CD14__DYNLT1	DYNLT1	CD14(high) Monocytes (Cluster 6)	Factor18	-0.390609
X6_Monocytes...CD14__EAF1	EAF1	CD14(high) Monocytes (Cluster 6)	Factor18	0.16316
X6_Monocytes...CD14__EDF1	EDF1	CD14(high) Monocytes (Cluster 6)	Factor18	0.129241
X6_Monocytes...CD14__EEF1A1	EEF1A1	CD14(high) Monocytes (Cluster 6)	Factor18	-0.0972239
X6_Monocytes...CD14__EEF1B2	EEF1B2	CD14(high) Monocytes (Cluster 6)	Factor18	0.0968484
X6_Monocytes...CD14__EEF1D	EEF1D	CD14(high) Monocytes (Cluster 6)	Factor18	0.0457817
X6_Monocytes...CD14__EEF2	EEF2	CD14(high) Monocytes (Cluster 6)	Factor18	0.570769
X6_Monocytes...CD14__EFHD2	EFHD2	CD14(high) Monocytes (Cluster 6)	Factor18	-0.251786
X6_Monocytes...CD14__EGR1	EGR1	CD14(high) Monocytes (Cluster 6)	Factor18	0.00855303
X6_Monocytes...CD14__EHBP1L1	EHBP1L1	CD14(high) Monocytes (Cluster 6)	Factor18	-0.0796858
X6_Monocytes...CD14__EHD1	EHD1	CD14(high) Monocytes (Cluster 6)	Factor18	-0.0443147
X6_Monocytes...CD14__EID1	EID1	CD14(high) Monocytes (Cluster 6)	Factor18	-0.0139985
X6_Monocytes...CD14__EIF1	EIF1	CD14(high) Monocytes (Cluster 6)	Factor18	-0.0970679
X6_Monocytes...CD14__EIF1AX	EIF1AX	CD14(high) Monocytes (Cluster 6)	Factor18	-0.14335
X6_Monocytes...CD14__EIF1B	EIF1B	CD14(high) Monocytes (Cluster 6)	Factor18	-0.0818348
X6_Monocytes...CD14__EIF2S2	EIF2S2	CD14(high) Monocytes (Cluster 6)	Factor18	0.0734014
X6_Monocytes...CD14__EIF2S3	EIF2S3	CD14(high) Monocytes (Cluster 6)	Factor18	-0.0406499
X6_Monocytes...CD14__EIF3A	EIF3A	CD14(high) Monocytes (Cluster 6)	Factor18	-0.0554326
X6_Monocytes...CD14__EIF3D	EIF3D	CD14(high) Monocytes (Cluster 6)	Factor18	-0.138825
X6_Monocytes...CD14__EIF3E	EIF3E	CD14(high) Monocytes (Cluster 6)	Factor18	-0.101496
X6_Monocytes...CD14__EIF3F	EIF3F	CD14(high) Monocytes (Cluster 6)	Factor18	0.129925
X6_Monocytes...CD14__EIF3G	EIF3G	CD14(high) Monocytes (Cluster 6)	Factor18	0.0384771
X6_Monocytes...CD14__EIF3H	EIF3H	CD14(high) Monocytes (Cluster 6)	Factor18	-0.0898945
X6_Monocytes...CD14__EIF3I	EIF3I	CD14(high) Monocytes (Cluster 6)	Factor18	-0.0860356
X6_Monocytes...CD14__EIF3K	EIF3K	CD14(high) Monocytes (Cluster 6)	Factor18	0.0109685
X6_Monocytes...CD14__EIF3L	EIF3L	CD14(high) Monocytes (Cluster 6)	Factor18	0.0619709
X6_Monocytes...CD14__EIF3M	EIF3M	CD14(high) Monocytes (Cluster 6)	Factor18	0.700306
X6_Monocytes...CD14__EIF4A1	EIF4A1	CD14(high) Monocytes (Cluster 6)	Factor18	0.591397
X6_Monocytes...CD14__EIF4A2	EIF4A2	CD14(high) Monocytes (Cluster 6)	Factor18	0.63504
X6_Monocytes...CD14__EIF4A3	EIF4A3	CD14(high) Monocytes (Cluster 6)	Factor18	0.399828
X6_Monocytes...CD14__EIF4B	EIF4B	CD14(high) Monocytes (Cluster 6)	Factor18	0.074862
X6_Monocytes...CD14__EIF4E	EIF4E	CD14(high) Monocytes (Cluster 6)	Factor18	0.0188016
X6_Monocytes...CD14__EIF4EBP2	EIF4EBP2	CD14(high) Monocytes (Cluster 6)	Factor18	0.177787
X6_Monocytes...CD14__EIF4G2	EIF4G2	CD14(high) Monocytes (Cluster 6)	Factor18	0.125882
X6_Monocytes...CD14__EIF4H	EIF4H	CD14(high) Monocytes (Cluster 6)	Factor18	-0.128779
X6_Monocytes...CD14__EIF5	EIF5	CD14(high) Monocytes (Cluster 6)	Factor18	0.5647
X6_Monocytes...CD14__EIF5A	EIF5A	CD14(high) Monocytes (Cluster 6)	Factor18	-0.348338
X6_Monocytes...CD14__ELF1	ELF1	CD14(high) Monocytes (Cluster 6)	Factor18	-0.0196706
X6_Monocytes...CD14__ELOB	ELOB	CD14(high) Monocytes (Cluster 6)	Factor18	-0.296629
X6_Monocytes...CD14__ELOC	ELOC	CD14(high) Monocytes (Cluster 6)	Factor18	-0.141592
X6_Monocytes...CD14__EMB	EMB	CD14(high) Monocytes (Cluster 6)	Factor18	0.0078324
X6_Monocytes...CD14__EMILIN2	EMILIN2	CD14(high) Monocytes (Cluster 6)	Factor18	-0.0853832
X6_Monocytes...CD14__EMP3	EMP3	CD14(high) Monocytes (Cluster 6)	Factor18	-0.22933
X6_Monocytes...CD14__ENO1	ENO1	CD14(high) Monocytes (Cluster 6)	Factor18	0.101584
X6_Monocytes...CD14__ENSA	ENSA	CD14(high) Monocytes (Cluster 6)	Factor18	0.0204505
X6_Monocytes...CD14__ENY2	ENY2	CD14(high) Monocytes (Cluster 6)	Factor18	0.0435188
X6_Monocytes...CD14__EP300	EP300	CD14(high) Monocytes (Cluster 6)	Factor18	-0.258671
X6_Monocytes...CD14__EPC1	EPC1	CD14(high) Monocytes (Cluster 6)	Factor18	-0.142951
X6_Monocytes...CD14__ERBIN	ERBIN	CD14(high) Monocytes (Cluster 6)	Factor18	-0.00695145
X6_Monocytes...CD14__EREG	EREG	CD14(high) Monocytes (Cluster 6)	Factor18	-0.806668
X6_Monocytes...CD14__ERH	ERH	CD14(high) Monocytes (Cluster 6)	Factor18	-0.515697
X6_Monocytes...CD14__ERP29	ERP29	CD14(high) Monocytes (Cluster 6)	Factor18	0.0241477
X6_Monocytes...CD14__ETF1	ETF1	CD14(high) Monocytes (Cluster 6)	Factor18	0.423423
X6_Monocytes...CD14__ETS2	ETS2	CD14(high) Monocytes (Cluster 6)	Factor18	0.0150973
X6_Monocytes...CD14__EVI2A	EVI2A	CD14(high) Monocytes (Cluster 6)	Factor18	-0.00502549
X6_Monocytes...CD14__EVI2B	EVI2B	CD14(high) Monocytes (Cluster 6)	Factor18	0.173057
X6_Monocytes...CD14__EWSR1	EWSR1	CD14(high) Monocytes (Cluster 6)	Factor18	0.0755199
X6_Monocytes...CD14__EZR	EZR	CD14(high) Monocytes (Cluster 6)	Factor18	0.130101
X6_Monocytes...CD14__FAM107B	FAM107B	CD14(high) Monocytes (Cluster 6)	Factor18	-0.0971981
X6_Monocytes...CD14__FAM120A	FAM120A	CD14(high) Monocytes (Cluster 6)	Factor18	-0.129085
X6_Monocytes...CD14__FAM133B	FAM133B	CD14(high) Monocytes (Cluster 6)	Factor18	0.469768
X6_Monocytes...CD14__FAM198B	FAM198B	CD14(high) Monocytes (Cluster 6)	Factor18	0.0922181
X6_Monocytes...CD14__FAM204A	FAM204A	CD14(high) Monocytes (Cluster 6)	Factor18	-0.0916227
X6_Monocytes...CD14__FAM49A	FAM49A	CD14(high) Monocytes (Cluster 6)	Factor18	-0.417373
X6_Monocytes...CD14__FAM49B	FAM49B	CD14(high) Monocytes (Cluster 6)	Factor18	0.195037
X6_Monocytes...CD14__FAM53C	FAM53C	CD14(high) Monocytes (Cluster 6)	Factor18	0.806905
X6_Monocytes...CD14__FAM96B	FAM96B	CD14(high) Monocytes (Cluster 6)	Factor18	-0.0821751
X6_Monocytes...CD14__FAU	FAU	CD14(high) Monocytes (Cluster 6)	Factor18	0.360884
X6_Monocytes...CD14__FBXL5	FBXL5	CD14(high) Monocytes (Cluster 6)	Factor18	0.186554
X6_Monocytes...CD14__FCAR	FCAR	CD14(high) Monocytes (Cluster 6)	Factor18	-0.144554
X6_Monocytes...CD14__FCER1G	FCER1G	CD14(high) Monocytes (Cluster 6)	Factor18	0.00472272
X6_Monocytes...CD14__FCGR2A	FCGR2A	CD14(high) Monocytes (Cluster 6)	Factor18	0.0981318
X6_Monocytes...CD14__FCGRT	FCGRT	CD14(high) Monocytes (Cluster 6)	Factor18	0.0296393
X6_Monocytes...CD14__FCN1	FCN1	CD14(high) Monocytes (Cluster 6)	Factor18	-0.262292
X6_Monocytes...CD14__FERMT3	FERMT3	CD14(high) Monocytes (Cluster 6)	Factor18	0.0399119
X6_Monocytes...CD14__FGL2	FGL2	CD14(high) Monocytes (Cluster 6)	Factor18	-0.0347848
X6_Monocytes...CD14__FGR	FGR	CD14(high) Monocytes (Cluster 6)	Factor18	-0.230073
X6_Monocytes...CD14__FIS1	FIS1	CD14(high) Monocytes (Cluster 6)	Factor18	0.236105
X6_Monocytes...CD14__FKBP1A	FKBP1A	CD14(high) Monocytes (Cluster 6)	Factor18	0.151508
X6_Monocytes...CD14__FKBP2	FKBP2	CD14(high) Monocytes (Cluster 6)	Factor18	-0.641586
X6_Monocytes...CD14__FKBP5	FKBP5	CD14(high) Monocytes (Cluster 6)	Factor18	-0.246544
X6_Monocytes...CD14__FKBP8	FKBP8	CD14(high) Monocytes (Cluster 6)	Factor18	-0.344063
X6_Monocytes...CD14__FLNA	FLNA	CD14(high) Monocytes (Cluster 6)	Factor18	-0.0577223
X6_Monocytes...CD14__FMNL1	FMNL1	CD14(high) Monocytes (Cluster 6)	Factor18	0.190081
X6_Monocytes...CD14__FNBP1	FNBP1	CD14(high) Monocytes (Cluster 6)	Factor18	0.147769
X6_Monocytes...CD14__FOS	FOS	CD14(high) Monocytes (Cluster 6)	Factor18	-0.335746
X6_Monocytes...CD14__FOSB	FOSB	CD14(high) Monocytes (Cluster 6)	Factor18	-0.0935587
X6_Monocytes...CD14__FOSL2	FOSL2	CD14(high) Monocytes (Cluster 6)	Factor18	0.493362
X6_Monocytes...CD14__FOXN3	FOXN3	CD14(high) Monocytes (Cluster 6)	Factor18	-0.0603215
X6_Monocytes...CD14__FOXO3	FOXO3	CD14(high) Monocytes (Cluster 6)	Factor18	-0.101904
X6_Monocytes...CD14__FOXP1	FOXP1	CD14(high) Monocytes (Cluster 6)	Factor18	-0.351275
X6_Monocytes...CD14__FPR1	FPR1	CD14(high) Monocytes (Cluster 6)	Factor18	-0.000814006
X6_Monocytes...CD14__FTH1	FTH1	CD14(high) Monocytes (Cluster 6)	Factor18	-0.289518
X6_Monocytes...CD14__FTL	FTL	CD14(high) Monocytes (Cluster 6)	Factor18	-0.0385854
X6_Monocytes...CD14__FUS	FUS	CD14(high) Monocytes (Cluster 6)	Factor18	0.123136
X6_Monocytes...CD14__FXR1	FXR1	CD14(high) Monocytes (Cluster 6)	Factor18	0.225254
X6_Monocytes...CD14__FXYD5	FXYD5	CD14(high) Monocytes (Cluster 6)	Factor18	-0.235291
X6_Monocytes...CD14__FYB1	FYB1	CD14(high) Monocytes (Cluster 6)	Factor18	-0.0358493
X6_Monocytes...CD14__FYN	FYN	CD14(high) Monocytes (Cluster 6)	Factor18	-0.128911
X6_Monocytes...CD14__G0S2	G0S2	CD14(high) Monocytes (Cluster 6)	Factor18	-0.645557
X6_Monocytes...CD14__GABARAPL1	GABARAPL1	CD14(high) Monocytes (Cluster 6)	Factor18	0.0710219
X6_Monocytes...CD14__GABARAPL2	GABARAPL2	CD14(high) Monocytes (Cluster 6)	Factor18	-0.0646826
X6_Monocytes...CD14__GADD45B	GADD45B	CD14(high) Monocytes (Cluster 6)	Factor18	0.0148131
X6_Monocytes...CD14__GAPDH	GAPDH	CD14(high) Monocytes (Cluster 6)	Factor18	-0.0235818
X6_Monocytes...CD14__GAS7	GAS7	CD14(high) Monocytes (Cluster 6)	Factor18	0.0761635
X6_Monocytes...CD14__GCA	GCA	CD14(high) Monocytes (Cluster 6)	Factor18	0.110191
X6_Monocytes...CD14__GDI2	GDI2	CD14(high) Monocytes (Cluster 6)	Factor18	0.00461885
X6_Monocytes...CD14__GGNBP2	GGNBP2	CD14(high) Monocytes (Cluster 6)	Factor18	0.00727187
X6_Monocytes...CD14__GHITM	GHITM	CD14(high) Monocytes (Cluster 6)	Factor18	0.162708
X6_Monocytes...CD14__GLIPR1	GLIPR1	CD14(high) Monocytes (Cluster 6)	Factor18	-0.047671
X6_Monocytes...CD14__GLIPR2	GLIPR2	CD14(high) Monocytes (Cluster 6)	Factor18	-0.0802996
X6_Monocytes...CD14__GLRX	GLRX	CD14(high) Monocytes (Cluster 6)	Factor18	0.141338
X6_Monocytes...CD14__GLS	GLS	CD14(high) Monocytes (Cluster 6)	Factor18	0.355712
X6_Monocytes...CD14__GLUL	GLUL	CD14(high) Monocytes (Cluster 6)	Factor18	0.111256
X6_Monocytes...CD14__GMFG	GMFG	CD14(high) Monocytes (Cluster 6)	Factor18	-0.0235147
X6_Monocytes...CD14__GNAI2	GNAI2	CD14(high) Monocytes (Cluster 6)	Factor18	-0.170151
X6_Monocytes...CD14__GNAI3	GNAI3	CD14(high) Monocytes (Cluster 6)	Factor18	-0.0475554
X6_Monocytes...CD14__GNAQ	GNAQ	CD14(high) Monocytes (Cluster 6)	Factor18	0.0434851
X6_Monocytes...CD14__GNAS	GNAS	CD14(high) Monocytes (Cluster 6)	Factor18	-0.0257754
X6_Monocytes...CD14__GNB1	GNB1	CD14(high) Monocytes (Cluster 6)	Factor18	-0.0220061
X6_Monocytes...CD14__GNB2	GNB2	CD14(high) Monocytes (Cluster 6)	Factor18	-0.0434826
X6_Monocytes...CD14__GNG5	GNG5	CD14(high) Monocytes (Cluster 6)	Factor18	0.0148632
X6_Monocytes...CD14__GNS	GNS	CD14(high) Monocytes (Cluster 6)	Factor18	-0.02081
X6_Monocytes...CD14__GOLGB1	GOLGB1	CD14(high) Monocytes (Cluster 6)	Factor18	0.547314
X6_Monocytes...CD14__GPBP1	GPBP1	CD14(high) Monocytes (Cluster 6)	Factor18	-0.270302
X6_Monocytes...CD14__GPCPD1	GPCPD1	CD14(high) Monocytes (Cluster 6)	Factor18	0.201809
X6_Monocytes...CD14__GPR183	GPR183	CD14(high) Monocytes (Cluster 6)	Factor18	-0.241286
X6_Monocytes...CD14__GPSM3	GPSM3	CD14(high) Monocytes (Cluster 6)	Factor18	-0.25831
X6_Monocytes...CD14__GPX4	GPX4	CD14(high) Monocytes (Cluster 6)	Factor18	0.0496618
X6_Monocytes...CD14__GRB2	GRB2	CD14(high) Monocytes (Cluster 6)	Factor18	-0.0378176
X6_Monocytes...CD14__GRINA	GRINA	CD14(high) Monocytes (Cluster 6)	Factor18	-0.528091
X6_Monocytes...CD14__GRK2	GRK2	CD14(high) Monocytes (Cluster 6)	Factor18	-0.222051
X6_Monocytes...CD14__GRN	GRN	CD14(high) Monocytes (Cluster 6)	Factor18	0.0171285
X6_Monocytes...CD14__GSTK1	GSTK1	CD14(high) Monocytes (Cluster 6)	Factor18	-0.172681
X6_Monocytes...CD14__GSTO1	GSTO1	CD14(high) Monocytes (Cluster 6)	Factor18	0.429786
X6_Monocytes...CD14__GSTP1	GSTP1	CD14(high) Monocytes (Cluster 6)	Factor18	-0.150531
X6_Monocytes...CD14__GTF2B	GTF2B	CD14(high) Monocytes (Cluster 6)	Factor18	0.116909
X6_Monocytes...CD14__GTF2I	GTF2I	CD14(high) Monocytes (Cluster 6)	Factor18	0.0286995
X6_Monocytes...CD14__GTF3A	GTF3A	CD14(high) Monocytes (Cluster 6)	Factor18	0.0693906
X6_Monocytes...CD14__GUK1	GUK1	CD14(high) Monocytes (Cluster 6)	Factor18	0.00119097
X6_Monocytes...CD14__H1FX	H1FX	CD14(high) Monocytes (Cluster 6)	Factor18	-0.154884
X6_Monocytes...CD14__H2AFJ	H2AFJ	CD14(high) Monocytes (Cluster 6)	Factor18	0.382754
X6_Monocytes...CD14__H2AFV	H2AFV	CD14(high) Monocytes (Cluster 6)	Factor18	-0.0749501
X6_Monocytes...CD14__H2AFY	H2AFY	CD14(high) Monocytes (Cluster 6)	Factor18	-0.120878
X6_Monocytes...CD14__H2AFZ	H2AFZ	CD14(high) Monocytes (Cluster 6)	Factor18	0.0525619
X6_Monocytes...CD14__H3F3A	H3F3A	CD14(high) Monocytes (Cluster 6)	Factor18	0.213534
X6_Monocytes...CD14__H3F3B	H3F3B	CD14(high) Monocytes (Cluster 6)	Factor18	0.572317
X6_Monocytes...CD14__HACD4	HACD4	CD14(high) Monocytes (Cluster 6)	Factor18	0.0191071
X6_Monocytes...CD14__HADHA	HADHA	CD14(high) Monocytes (Cluster 6)	Factor18	-0.105324
X6_Monocytes...CD14__HCK	HCK	CD14(high) Monocytes (Cluster 6)	Factor18	-0.0635214
X6_Monocytes...CD14__HCLS1	HCLS1	CD14(high) Monocytes (Cluster 6)	Factor18	-0.0854614
X6_Monocytes...CD14__HCST	HCST	CD14(high) Monocytes (Cluster 6)	Factor18	0.123795
X6_Monocytes...CD14__HEBP2	HEBP2	CD14(high) Monocytes (Cluster 6)	Factor18	0.0172641
X6_Monocytes...CD14__HECA	HECA	CD14(high) Monocytes (Cluster 6)	Factor18	-0.134832
X6_Monocytes...CD14__HERPUD1	HERPUD1	CD14(high) Monocytes (Cluster 6)	Factor18	0.0610587
X6_Monocytes...CD14__HEXIM1	HEXIM1	CD14(high) Monocytes (Cluster 6)	Factor18	0.176146
X6_Monocytes...CD14__HIF1A	HIF1A	CD14(high) Monocytes (Cluster 6)	Factor18	0.0586975
X6_Monocytes...CD14__HIGD2A	HIGD2A	CD14(high) Monocytes (Cluster 6)	Factor18	-0.14328
X6_Monocytes...CD14__HINT1	HINT1	CD14(high) Monocytes (Cluster 6)	Factor18	-0.0929281
X6_Monocytes...CD14__HIPK1	HIPK1	CD14(high) Monocytes (Cluster 6)	Factor18	0.187986
X6_Monocytes...CD14__HIPK3	HIPK3	CD14(high) Monocytes (Cluster 6)	Factor18	-0.0584932
X6_Monocytes...CD14__HLA.A	HLA.A	CD14(high) Monocytes (Cluster 6)	Factor18	-0.203811
X6_Monocytes...CD14__HLA.B	HLA.B	CD14(high) Monocytes (Cluster 6)	Factor18	-0.0374557
X6_Monocytes...CD14__HLA.C	HLA.C	CD14(high) Monocytes (Cluster 6)	Factor18	0.0143108
X6_Monocytes...CD14__HLA.DMA	HLA.DMA	CD14(high) Monocytes (Cluster 6)	Factor18	-0.0409609
X6_Monocytes...CD14__HLA.DMB	HLA.DMB	CD14(high) Monocytes (Cluster 6)	Factor18	0.0474056
X6_Monocytes...CD14__HLA.DPA1	HLA.DPA1	CD14(high) Monocytes (Cluster 6)	Factor18	-0.00180948
X6_Monocytes...CD14__HLA.DPB1	HLA.DPB1	CD14(high) Monocytes (Cluster 6)	Factor18	-0.0218432
X6_Monocytes...CD14__HLA.DQB1	HLA.DQB1	CD14(high) Monocytes (Cluster 6)	Factor18	0.0975864
X6_Monocytes...CD14__HLA.DRA	HLA.DRA	CD14(high) Monocytes (Cluster 6)	Factor18	-0.0549344
X6_Monocytes...CD14__HLA.DRB1	HLA.DRB1	CD14(high) Monocytes (Cluster 6)	Factor18	0.00421397
X6_Monocytes...CD14__HLA.DRB5	HLA.DRB5	CD14(high) Monocytes (Cluster 6)	Factor18	0.0705746
X6_Monocytes...CD14__HLA.E	HLA.E	CD14(high) Monocytes (Cluster 6)	Factor18	0.024946
X6_Monocytes...CD14__HLA.F	HLA.F	CD14(high) Monocytes (Cluster 6)	Factor18	0.16231
X6_Monocytes...CD14__HM13	HM13	CD14(high) Monocytes (Cluster 6)	Factor18	-0.368017
X6_Monocytes...CD14__HMGB1	HMGB1	CD14(high) Monocytes (Cluster 6)	Factor18	-0.160139
X6_Monocytes...CD14__HMGB2	HMGB2	CD14(high) Monocytes (Cluster 6)	Factor18	0.210479
X6_Monocytes...CD14__HMGN1	HMGN1	CD14(high) Monocytes (Cluster 6)	Factor18	-0.232968
X6_Monocytes...CD14__HMGN2	HMGN2	CD14(high) Monocytes (Cluster 6)	Factor18	-0.0628989
X6_Monocytes...CD14__HMGN3	HMGN3	CD14(high) Monocytes (Cluster 6)	Factor18	0.12479
X6_Monocytes...CD14__HMOX1	HMOX1	CD14(high) Monocytes (Cluster 6)	Factor18	0.468857
X6_Monocytes...CD14__HNMT	HNMT	CD14(high) Monocytes (Cluster 6)	Factor18	0.0976743
X6_Monocytes...CD14__HNRNPA0	HNRNPA0	CD14(high) Monocytes (Cluster 6)	Factor18	-0.112281
X6_Monocytes...CD14__HNRNPA1	HNRNPA1	CD14(high) Monocytes (Cluster 6)	Factor18	0.0746243
X6_Monocytes...CD14__HNRNPA2B1	HNRNPA2B1	CD14(high) Monocytes (Cluster 6)	Factor18	0.343694
X6_Monocytes...CD14__HNRNPA3	HNRNPA3	CD14(high) Monocytes (Cluster 6)	Factor18	-0.151067
X6_Monocytes...CD14__HNRNPAB	HNRNPAB	CD14(high) Monocytes (Cluster 6)	Factor18	0.450229
X6_Monocytes...CD14__HNRNPC	HNRNPC	CD14(high) Monocytes (Cluster 6)	Factor18	-0.0152802
X6_Monocytes...CD14__HNRNPD	HNRNPD	CD14(high) Monocytes (Cluster 6)	Factor18	0.034204
X6_Monocytes...CD14__HNRNPDL	HNRNPDL	CD14(high) Monocytes (Cluster 6)	Factor18	0.00478361
X6_Monocytes...CD14__HNRNPF	HNRNPF	CD14(high) Monocytes (Cluster 6)	Factor18	0.180016
X6_Monocytes...CD14__HNRNPH1	HNRNPH1	CD14(high) Monocytes (Cluster 6)	Factor18	0.293868
X6_Monocytes...CD14__HNRNPH3	HNRNPH3	CD14(high) Monocytes (Cluster 6)	Factor18	0.067093
X6_Monocytes...CD14__HNRNPK	HNRNPK	CD14(high) Monocytes (Cluster 6)	Factor18	-0.432744
X6_Monocytes...CD14__HNRNPM	HNRNPM	CD14(high) Monocytes (Cluster 6)	Factor18	0.211527
X6_Monocytes...CD14__HNRNPR	HNRNPR	CD14(high) Monocytes (Cluster 6)	Factor18	-0.0819271
X6_Monocytes...CD14__HNRNPU	HNRNPU	CD14(high) Monocytes (Cluster 6)	Factor18	0.567202
X6_Monocytes...CD14__HNRNPUL1	HNRNPUL1	CD14(high) Monocytes (Cluster 6)	Factor18	0.0247258
X6_Monocytes...CD14__HOOK3	HOOK3	CD14(high) Monocytes (Cluster 6)	Factor18	-0.185753
X6_Monocytes...CD14__HP1BP3	HP1BP3	CD14(high) Monocytes (Cluster 6)	Factor18	-0.00797296
X6_Monocytes...CD14__HSBP1	HSBP1	CD14(high) Monocytes (Cluster 6)	Factor18	-0.000740772
X6_Monocytes...CD14__HSD17B11	HSD17B11	CD14(high) Monocytes (Cluster 6)	Factor18	0.0475616
X6_Monocytes...CD14__HSP90AA1	HSP90AA1	CD14(high) Monocytes (Cluster 6)	Factor18	1.30979
X6_Monocytes...CD14__HSP90AB1	HSP90AB1	CD14(high) Monocytes (Cluster 6)	Factor18	1.09256
X6_Monocytes...CD14__HSP90B1	HSP90B1	CD14(high) Monocytes (Cluster 6)	Factor18	-0.0396129
X6_Monocytes...CD14__HSPA5	HSPA5	CD14(high) Monocytes (Cluster 6)	Factor18	0.0766606
X6_Monocytes...CD14__HSPA8	HSPA8	CD14(high) Monocytes (Cluster 6)	Factor18	1.12064
X6_Monocytes...CD14__HSPD1	HSPD1	CD14(high) Monocytes (Cluster 6)	Factor18	0.89249
X6_Monocytes...CD14__HSPE1	HSPE1	CD14(high) Monocytes (Cluster 6)	Factor18	1.07321
X6_Monocytes...CD14__ICAM1	ICAM1	CD14(high) Monocytes (Cluster 6)	Factor18	-0.822712
X6_Monocytes...CD14__ICAM3	ICAM3	CD14(high) Monocytes (Cluster 6)	Factor18	0.218035
X6_Monocytes...CD14__ID1	ID1	CD14(high) Monocytes (Cluster 6)	Factor18	0.0633184
X6_Monocytes...CD14__ID2	ID2	CD14(high) Monocytes (Cluster 6)	Factor18	-0.0929273
X6_Monocytes...CD14__IDI1	IDI1	CD14(high) Monocytes (Cluster 6)	Factor18	-0.309695
X6_Monocytes...CD14__IDS	IDS	CD14(high) Monocytes (Cluster 6)	Factor18	0.283694
X6_Monocytes...CD14__IER2	IER2	CD14(high) Monocytes (Cluster 6)	Factor18	0.109916
X6_Monocytes...CD14__IER3	IER3	CD14(high) Monocytes (Cluster 6)	Factor18	-0.0760128
X6_Monocytes...CD14__IER5	IER5	CD14(high) Monocytes (Cluster 6)	Factor18	-0.00794554
X6_Monocytes...CD14__IFI16	IFI16	CD14(high) Monocytes (Cluster 6)	Factor18	-0.0192513
X6_Monocytes...CD14__IFI27L2	IFI27L2	CD14(high) Monocytes (Cluster 6)	Factor18	-0.00314777
X6_Monocytes...CD14__IFI30	IFI30	CD14(high) Monocytes (Cluster 6)	Factor18	0.0750368
X6_Monocytes...CD14__IFITM2	IFITM2	CD14(high) Monocytes (Cluster 6)	Factor18	-0.304493
X6_Monocytes...CD14__IFITM3	IFITM3	CD14(high) Monocytes (Cluster 6)	Factor18	-0.249258
X6_Monocytes...CD14__IFNGR1	IFNGR1	CD14(high) Monocytes (Cluster 6)	Factor18	0.160282
X6_Monocytes...CD14__IFNGR2	IFNGR2	CD14(high) Monocytes (Cluster 6)	Factor18	-0.391273
X6_Monocytes...CD14__IFRD1	IFRD1	CD14(high) Monocytes (Cluster 6)	Factor18	0.0361483
X6_Monocytes...CD14__IGBP1	IGBP1	CD14(high) Monocytes (Cluster 6)	Factor18	0.0755375
X6_Monocytes...CD14__IGSF6	IGSF6	CD14(high) Monocytes (Cluster 6)	Factor18	-0.528294
X6_Monocytes...CD14__IK	IK	CD14(high) Monocytes (Cluster 6)	Factor18	0.0640018
X6_Monocytes...CD14__IKZF1	IKZF1	CD14(high) Monocytes (Cluster 6)	Factor18	-0.216544
X6_Monocytes...CD14__IL10RA	IL10RA	CD14(high) Monocytes (Cluster 6)	Factor18	-0.166636
X6_Monocytes...CD14__IL17RA	IL17RA	CD14(high) Monocytes (Cluster 6)	Factor18	0.0031123
X6_Monocytes...CD14__IL1B	IL1B	CD14(high) Monocytes (Cluster 6)	Factor18	-0.572154
X6_Monocytes...CD14__IL6R	IL6R	CD14(high) Monocytes (Cluster 6)	Factor18	-0.0146423
X6_Monocytes...CD14__INSIG1	INSIG1	CD14(high) Monocytes (Cluster 6)	Factor18	-0.253978
X6_Monocytes...CD14__IQGAP1	IQGAP1	CD14(high) Monocytes (Cluster 6)	Factor18	-0.274058
X6_Monocytes...CD14__IQGAP2	IQGAP2	CD14(high) Monocytes (Cluster 6)	Factor18	-0.0506681
X6_Monocytes...CD14__IRAK3	IRAK3	CD14(high) Monocytes (Cluster 6)	Factor18	-0.19451
X6_Monocytes...CD14__IRF1	IRF1	CD14(high) Monocytes (Cluster 6)	Factor18	-0.344654
X6_Monocytes...CD14__IRF2BP2	IRF2BP2	CD14(high) Monocytes (Cluster 6)	Factor18	-0.168656
X6_Monocytes...CD14__IRS2	IRS2	CD14(high) Monocytes (Cluster 6)	Factor18	0.18226
X6_Monocytes...CD14__ITGAM	ITGAM	CD14(high) Monocytes (Cluster 6)	Factor18	-0.0040383
X6_Monocytes...CD14__ITGAX	ITGAX	CD14(high) Monocytes (Cluster 6)	Factor18	-0.154146
X6_Monocytes...CD14__ITGB1	ITGB1	CD14(high) Monocytes (Cluster 6)	Factor18	0.330893
X6_Monocytes...CD14__ITGB2	ITGB2	CD14(high) Monocytes (Cluster 6)	Factor18	-0.263777
X6_Monocytes...CD14__ITM2B	ITM2B	CD14(high) Monocytes (Cluster 6)	Factor18	-0.0795863
X6_Monocytes...CD14__IVNS1ABP	IVNS1ABP	CD14(high) Monocytes (Cluster 6)	Factor18	0.0964909
X6_Monocytes...CD14__JAK1	JAK1	CD14(high) Monocytes (Cluster 6)	Factor18	0.24467
X6_Monocytes...CD14__JAML	JAML	CD14(high) Monocytes (Cluster 6)	Factor18	-0.00414666
X6_Monocytes...CD14__JARID2	JARID2	CD14(high) Monocytes (Cluster 6)	Factor18	-0.211608
X6_Monocytes...CD14__JMJD1C	JMJD1C	CD14(high) Monocytes (Cluster 6)	Factor18	0.224348
X6_Monocytes...CD14__JPT1	JPT1	CD14(high) Monocytes (Cluster 6)	Factor18	0.177175
X6_Monocytes...CD14__JTB	JTB	CD14(high) Monocytes (Cluster 6)	Factor18	0.0595987
X6_Monocytes...CD14__JUN	JUN	CD14(high) Monocytes (Cluster 6)	Factor18	0.103119
X6_Monocytes...CD14__JUNB	JUNB	CD14(high) Monocytes (Cluster 6)	Factor18	-0.057509
X6_Monocytes...CD14__JUND	JUND	CD14(high) Monocytes (Cluster 6)	Factor18	-0.179702
X6_Monocytes...CD14__KCTD12	KCTD12	CD14(high) Monocytes (Cluster 6)	Factor18	0.311342
X6_Monocytes...CD14__KDELR1	KDELR1	CD14(high) Monocytes (Cluster 6)	Factor18	-0.180164
X6_Monocytes...CD14__KDM6B	KDM6B	CD14(high) Monocytes (Cluster 6)	Factor18	0.182208
X6_Monocytes...CD14__KHDRBS1	KHDRBS1	CD14(high) Monocytes (Cluster 6)	Factor18	0.122876
X6_Monocytes...CD14__KIF5B	KIF5B	CD14(high) Monocytes (Cluster 6)	Factor18	0.118062
X6_Monocytes...CD14__KLF10	KLF10	CD14(high) Monocytes (Cluster 6)	Factor18	-0.421758
X6_Monocytes...CD14__KLF13	KLF13	CD14(high) Monocytes (Cluster 6)	Factor18	-0.224246
X6_Monocytes...CD14__KLF2	KLF2	CD14(high) Monocytes (Cluster 6)	Factor18	-0.282132
X6_Monocytes...CD14__KLF3	KLF3	CD14(high) Monocytes (Cluster 6)	Factor18	0.288287
X6_Monocytes...CD14__KLF4	KLF4	CD14(high) Monocytes (Cluster 6)	Factor18	0.0326541
X6_Monocytes...CD14__KLF6	KLF6	CD14(high) Monocytes (Cluster 6)	Factor18	-0.0901281
X6_Monocytes...CD14__KMT2C	KMT2C	CD14(high) Monocytes (Cluster 6)	Factor18	0.0337168
X6_Monocytes...CD14__KMT2E	KMT2E	CD14(high) Monocytes (Cluster 6)	Factor18	0.111211
X6_Monocytes...CD14__KPNA4	KPNA4	CD14(high) Monocytes (Cluster 6)	Factor18	0.219346
X6_Monocytes...CD14__KPNB1	KPNB1	CD14(high) Monocytes (Cluster 6)	Factor18	0.114538
X6_Monocytes...CD14__KRT10	KRT10	CD14(high) Monocytes (Cluster 6)	Factor18	-0.399944
X6_Monocytes...CD14__KTN1	KTN1	CD14(high) Monocytes (Cluster 6)	Factor18	0.0150644
X6_Monocytes...CD14__LACTB	LACTB	CD14(high) Monocytes (Cluster 6)	Factor18	0.224384
X6_Monocytes...CD14__LAMP1	LAMP1	CD14(high) Monocytes (Cluster 6)	Factor18	0.0605774
X6_Monocytes...CD14__LAMP2	LAMP2	CD14(high) Monocytes (Cluster 6)	Factor18	-0.0435793
X6_Monocytes...CD14__LAMTOR1	LAMTOR1	CD14(high) Monocytes (Cluster 6)	Factor18	-0.225725
X6_Monocytes...CD14__LAMTOR2	LAMTOR2	CD14(high) Monocytes (Cluster 6)	Factor18	-0.108446
X6_Monocytes...CD14__LAMTOR4	LAMTOR4	CD14(high) Monocytes (Cluster 6)	Factor18	0.0218595
X6_Monocytes...CD14__LAMTOR5	LAMTOR5	CD14(high) Monocytes (Cluster 6)	Factor18	-0.01885
X6_Monocytes...CD14__LAP3	LAP3	CD14(high) Monocytes (Cluster 6)	Factor18	0.0378427
X6_Monocytes...CD14__LAPTM4A	LAPTM4A	CD14(high) Monocytes (Cluster 6)	Factor18	-0.0360655
X6_Monocytes...CD14__LAPTM5	LAPTM5	CD14(high) Monocytes (Cluster 6)	Factor18	-0.0607479
X6_Monocytes...CD14__LCP1	LCP1	CD14(high) Monocytes (Cluster 6)	Factor18	0.0303987
X6_Monocytes...CD14__LCP2	LCP2	CD14(high) Monocytes (Cluster 6)	Factor18	-0.166063
X6_Monocytes...CD14__LDHA	LDHA	CD14(high) Monocytes (Cluster 6)	Factor18	0.00809808
X6_Monocytes...CD14__LDLR	LDLR	CD14(high) Monocytes (Cluster 6)	Factor18	-0.125951
X6_Monocytes...CD14__LEPROT	LEPROT	CD14(high) Monocytes (Cluster 6)	Factor18	-0.310296
X6_Monocytes...CD14__LGALS1	LGALS1	CD14(high) Monocytes (Cluster 6)	Factor18	0.0775551
X6_Monocytes...CD14__LGALS2	LGALS2	CD14(high) Monocytes (Cluster 6)	Factor18	-0.10386
X6_Monocytes...CD14__LGALS3	LGALS3	CD14(high) Monocytes (Cluster 6)	Factor18	-0.0164478
X6_Monocytes...CD14__LGALS9	LGALS9	CD14(high) Monocytes (Cluster 6)	Factor18	-0.0294227
X6_Monocytes...CD14__LILRA5	LILRA5	CD14(high) Monocytes (Cluster 6)	Factor18	-0.634352
X6_Monocytes...CD14__LILRB2	LILRB2	CD14(high) Monocytes (Cluster 6)	Factor18	0.0768949
X6_Monocytes...CD14__LILRB3	LILRB3	CD14(high) Monocytes (Cluster 6)	Factor18	0.0630349
X6_Monocytes...CD14__LIMD2	LIMD2	CD14(high) Monocytes (Cluster 6)	Factor18	0.111594
X6_Monocytes...CD14__LIMS1	LIMS1	CD14(high) Monocytes (Cluster 6)	Factor18	0.367703
X6_Monocytes...CD14__LITAF	LITAF	CD14(high) Monocytes (Cluster 6)	Factor18	-0.110773
X6_Monocytes...CD14__LMAN2	LMAN2	CD14(high) Monocytes (Cluster 6)	Factor18	-0.169715
X6_Monocytes...CD14__LMNA	LMNA	CD14(high) Monocytes (Cluster 6)	Factor18	-0.0663588
X6_Monocytes...CD14__LMO2	LMO2	CD14(high) Monocytes (Cluster 6)	Factor18	-0.33453
X6_Monocytes...CD14__LPGAT1	LPGAT1	CD14(high) Monocytes (Cluster 6)	Factor18	-0.0213106
X6_Monocytes...CD14__LRP1	LRP1	CD14(high) Monocytes (Cluster 6)	Factor18	0.0828032
X6_Monocytes...CD14__LRPAP1	LRPAP1	CD14(high) Monocytes (Cluster 6)	Factor18	0.165649
X6_Monocytes...CD14__LRRC25	LRRC25	CD14(high) Monocytes (Cluster 6)	Factor18	0.134509
X6_Monocytes...CD14__LRRFIP1	LRRFIP1	CD14(high) Monocytes (Cluster 6)	Factor18	0.017119
X6_Monocytes...CD14__LRRK2	LRRK2	CD14(high) Monocytes (Cluster 6)	Factor18	0.090439
X6_Monocytes...CD14__LSM3	LSM3	CD14(high) Monocytes (Cluster 6)	Factor18	-0.0934492
X6_Monocytes...CD14__LSM7	LSM7	CD14(high) Monocytes (Cluster 6)	Factor18	-0.0089077
X6_Monocytes...CD14__LSM8	LSM8	CD14(high) Monocytes (Cluster 6)	Factor18	0.223959
X6_Monocytes...CD14__LSP1	LSP1	CD14(high) Monocytes (Cluster 6)	Factor18	-0.0693882
X6_Monocytes...CD14__LST1	LST1	CD14(high) Monocytes (Cluster 6)	Factor18	-0.227466
X6_Monocytes...CD14__LTA4H	LTA4H	CD14(high) Monocytes (Cluster 6)	Factor18	0.278996
X6_Monocytes...CD14__LUC7L3	LUC7L3	CD14(high) Monocytes (Cluster 6)	Factor18	0.101587
X6_Monocytes...CD14__LUCAT1	LUCAT1	CD14(high) Monocytes (Cluster 6)	Factor18	-0.0470441
X6_Monocytes...CD14__LY86	LY86	CD14(high) Monocytes (Cluster 6)	Factor18	-0.163267
X6_Monocytes...CD14__LY96	LY96	CD14(high) Monocytes (Cluster 6)	Factor18	-0.242517
X6_Monocytes...CD14__LYN	LYN	CD14(high) Monocytes (Cluster 6)	Factor18	-0.432126
X6_Monocytes...CD14__LYPLA1	LYPLA1	CD14(high) Monocytes (Cluster 6)	Factor18	0.132669
X6_Monocytes...CD14__LYST	LYST	CD14(high) Monocytes (Cluster 6)	Factor18	-0.23881
X6_Monocytes...CD14__LYZ	LYZ	CD14(high) Monocytes (Cluster 6)	Factor18	-0.245628
X6_Monocytes...CD14__M6PR	M6PR	CD14(high) Monocytes (Cluster 6)	Factor18	0.224941
X6_Monocytes...CD14__MAFB	MAFB	CD14(high) Monocytes (Cluster 6)	Factor18	0.573725
X6_Monocytes...CD14__MAFG	MAFG	CD14(high) Monocytes (Cluster 6)	Factor18	-0.303091
X6_Monocytes...CD14__MALAT1	MALAT1	CD14(high) Monocytes (Cluster 6)	Factor18	0.0689893
X6_Monocytes...CD14__MANBA	MANBA	CD14(high) Monocytes (Cluster 6)	Factor18	-0.282778
X6_Monocytes...CD14__MAP1LC3B	MAP1LC3B	CD14(high) Monocytes (Cluster 6)	Factor18	0.521548
X6_Monocytes...CD14__MAP2K2	MAP2K2	CD14(high) Monocytes (Cluster 6)	Factor18	-0.0044399
X6_Monocytes...CD14__MAP2K3	MAP2K3	CD14(high) Monocytes (Cluster 6)	Factor18	-0.164806
X6_Monocytes...CD14__MAP3K1	MAP3K1	CD14(high) Monocytes (Cluster 6)	Factor18	-0.0755598
X6_Monocytes...CD14__MAP3K2	MAP3K2	CD14(high) Monocytes (Cluster 6)	Factor18	0.119629
X6_Monocytes...CD14__MAP3K3	MAP3K3	CD14(high) Monocytes (Cluster 6)	Factor18	-0.626861
X6_Monocytes...CD14__MAP3K8	MAP3K8	CD14(high) Monocytes (Cluster 6)	Factor18	0.0466145
X6_Monocytes...CD14__MAP4K4	MAP4K4	CD14(high) Monocytes (Cluster 6)	Factor18	-0.126029
X6_Monocytes...CD14__MAPK1	MAPK1	CD14(high) Monocytes (Cluster 6)	Factor18	0.122473
X6_Monocytes...CD14__MAPK6	MAPK6	CD14(high) Monocytes (Cluster 6)	Factor18	-0.61522
X6_Monocytes...CD14__MARCH1	2001-03-01	CD14(high) Monocytes (Cluster 6)	Factor18	-0.0371914
X6_Monocytes...CD14__MARCKS	MARCKS	CD14(high) Monocytes (Cluster 6)	Factor18	-0.141837
X6_Monocytes...CD14__MARCKSL1	MARCKSL1	CD14(high) Monocytes (Cluster 6)	Factor18	-0.0495654
X6_Monocytes...CD14__MAT2A	MAT2A	CD14(high) Monocytes (Cluster 6)	Factor18	0.767449
X6_Monocytes...CD14__MBD2	MBD2	CD14(high) Monocytes (Cluster 6)	Factor18	0.478596
X6_Monocytes...CD14__MBNL1	MBNL1	CD14(high) Monocytes (Cluster 6)	Factor18	-0.0764376
X6_Monocytes...CD14__MBP	MBP	CD14(high) Monocytes (Cluster 6)	Factor18	-0.010916
X6_Monocytes...CD14__MCL1	MCL1	CD14(high) Monocytes (Cluster 6)	Factor18	0.136871
X6_Monocytes...CD14__MDM4	MDM4	CD14(high) Monocytes (Cluster 6)	Factor18	-0.0869899
X6_Monocytes...CD14__MED13L	MED13L	CD14(high) Monocytes (Cluster 6)	Factor18	-0.123856
X6_Monocytes...CD14__MEF2C	MEF2C	CD14(high) Monocytes (Cluster 6)	Factor18	0.0288991
X6_Monocytes...CD14__MEGF9	MEGF9	CD14(high) Monocytes (Cluster 6)	Factor18	0.33216
X6_Monocytes...CD14__METRNL	METRNL	CD14(high) Monocytes (Cluster 6)	Factor18	0.28659
X6_Monocytes...CD14__METTL9	METTL9	CD14(high) Monocytes (Cluster 6)	Factor18	0.281684
X6_Monocytes...CD14__MFSD1	MFSD1	CD14(high) Monocytes (Cluster 6)	Factor18	-0.240746
X6_Monocytes...CD14__MGAT1	MGAT1	CD14(high) Monocytes (Cluster 6)	Factor18	-0.118551
X6_Monocytes...CD14__MGST1	MGST1	CD14(high) Monocytes (Cluster 6)	Factor18	0.120587
X6_Monocytes...CD14__MGST3	MGST3	CD14(high) Monocytes (Cluster 6)	Factor18	0.526341
X6_Monocytes...CD14__MIDN	MIDN	CD14(high) Monocytes (Cluster 6)	Factor18	-0.0186444
X6_Monocytes...CD14__MIER1	MIER1	CD14(high) Monocytes (Cluster 6)	Factor18	0.0332951
X6_Monocytes...CD14__MINOS1	MINOS1	CD14(high) Monocytes (Cluster 6)	Factor18	0.0896944
X6_Monocytes...CD14__MIR22HG	MIR22HG	CD14(high) Monocytes (Cluster 6)	Factor18	0.0943642
X6_Monocytes...CD14__MIS18BP1	MIS18BP1	CD14(high) Monocytes (Cluster 6)	Factor18	0.643877
X6_Monocytes...CD14__MKNK2	MKNK2	CD14(high) Monocytes (Cluster 6)	Factor18	0.499787
X6_Monocytes...CD14__MKRN1	MKRN1	CD14(high) Monocytes (Cluster 6)	Factor18	-0.225911
X6_Monocytes...CD14__MNDA	MNDA	CD14(high) Monocytes (Cluster 6)	Factor18	0.0251618
X6_Monocytes...CD14__MOB1A	MOB1A	CD14(high) Monocytes (Cluster 6)	Factor18	-0.403344
X6_Monocytes...CD14__MOB3A	MOB3A	CD14(high) Monocytes (Cluster 6)	Factor18	-0.185115
X6_Monocytes...CD14__MORF4L1	MORF4L1	CD14(high) Monocytes (Cluster 6)	Factor18	-0.110597
X6_Monocytes...CD14__MPEG1	MPEG1	CD14(high) Monocytes (Cluster 6)	Factor18	-0.088005
X6_Monocytes...CD14__MRFAP1	MRFAP1	CD14(high) Monocytes (Cluster 6)	Factor18	0.12948
X6_Monocytes...CD14__MRPL20	MRPL20	CD14(high) Monocytes (Cluster 6)	Factor18	-0.608055
X6_Monocytes...CD14__MRPL33	MRPL33	CD14(high) Monocytes (Cluster 6)	Factor18	0.372346
X6_Monocytes...CD14__MRPL54	MRPL54	CD14(high) Monocytes (Cluster 6)	Factor18	-0.150255
X6_Monocytes...CD14__MS4A6A	MS4A6A	CD14(high) Monocytes (Cluster 6)	Factor18	-0.0181075
X6_Monocytes...CD14__MS4A7	MS4A7	CD14(high) Monocytes (Cluster 6)	Factor18	0.205688
X6_Monocytes...CD14__MSN	MSN	CD14(high) Monocytes (Cluster 6)	Factor18	-0.0857377
X6_Monocytes...CD14__MX2	MX2	CD14(high) Monocytes (Cluster 6)	Factor18	-0.035803
X6_Monocytes...CD14__MXD1	MXD1	CD14(high) Monocytes (Cluster 6)	Factor18	-0.0171315
X6_Monocytes...CD14__MYADM	MYADM	CD14(high) Monocytes (Cluster 6)	Factor18	0.291081
X6_Monocytes...CD14__MYCBP2	MYCBP2	CD14(high) Monocytes (Cluster 6)	Factor18	-0.00956354
X6_Monocytes...CD14__MYD88	MYD88	CD14(high) Monocytes (Cluster 6)	Factor18	-0.156165
X6_Monocytes...CD14__MYH9	MYH9	CD14(high) Monocytes (Cluster 6)	Factor18	0.27956
X6_Monocytes...CD14__MYL12A	MYL12A	CD14(high) Monocytes (Cluster 6)	Factor18	-0.0395651
X6_Monocytes...CD14__MYL12B	MYL12B	CD14(high) Monocytes (Cluster 6)	Factor18	-0.0530563
X6_Monocytes...CD14__MYL6	MYL6	CD14(high) Monocytes (Cluster 6)	Factor18	0.178668
X6_Monocytes...CD14__MYLIP	MYLIP	CD14(high) Monocytes (Cluster 6)	Factor18	-0.0172107
X6_Monocytes...CD14__MYO1F	MYO1F	CD14(high) Monocytes (Cluster 6)	Factor18	0.258168
X6_Monocytes...CD14__MYO1G	MYO1G	CD14(high) Monocytes (Cluster 6)	Factor18	-0.187258
X6_Monocytes...CD14__MYO9B	MYO9B	CD14(high) Monocytes (Cluster 6)	Factor18	-0.474522
X6_Monocytes...CD14__MZT2B	MZT2B	CD14(high) Monocytes (Cluster 6)	Factor18	0.0919371
X6_Monocytes...CD14__N4BP2L2	N4BP2L2	CD14(high) Monocytes (Cluster 6)	Factor18	0.234472
X6_Monocytes...CD14__NAA38	NAA38	CD14(high) Monocytes (Cluster 6)	Factor18	-0.126099
X6_Monocytes...CD14__NAAA	NAAA	CD14(high) Monocytes (Cluster 6)	Factor18	-0.533613
X6_Monocytes...CD14__NABP1	NABP1	CD14(high) Monocytes (Cluster 6)	Factor18	0.224344
X6_Monocytes...CD14__NACA	NACA	CD14(high) Monocytes (Cluster 6)	Factor18	-0.0238909
X6_Monocytes...CD14__NAGK	NAGK	CD14(high) Monocytes (Cluster 6)	Factor18	-0.15931
X6_Monocytes...CD14__NAIP	NAIP	CD14(high) Monocytes (Cluster 6)	Factor18	0.0284412
X6_Monocytes...CD14__NAMPT	NAMPT	CD14(high) Monocytes (Cluster 6)	Factor18	-0.060449
X6_Monocytes...CD14__NAP1L1	NAP1L1	CD14(high) Monocytes (Cluster 6)	Factor18	0.257044
X6_Monocytes...CD14__NASP	NASP	CD14(high) Monocytes (Cluster 6)	Factor18	0.147345
X6_Monocytes...CD14__NBEAL1	NBEAL1	CD14(high) Monocytes (Cluster 6)	Factor18	-0.007451
X6_Monocytes...CD14__NCF1	NCF1	CD14(high) Monocytes (Cluster 6)	Factor18	0.130451
X6_Monocytes...CD14__NCF2	NCF2	CD14(high) Monocytes (Cluster 6)	Factor18	-0.00109415
X6_Monocytes...CD14__NCF4	NCF4	CD14(high) Monocytes (Cluster 6)	Factor18	-0.200226
X6_Monocytes...CD14__NCKAP1L	NCKAP1L	CD14(high) Monocytes (Cluster 6)	Factor18	0.132147
X6_Monocytes...CD14__NCL	NCL	CD14(high) Monocytes (Cluster 6)	Factor18	0.122983
X6_Monocytes...CD14__NCOA4	NCOA4	CD14(high) Monocytes (Cluster 6)	Factor18	-0.0662496
X6_Monocytes...CD14__NDRG1	NDRG1	CD14(high) Monocytes (Cluster 6)	Factor18	0.411716
X6_Monocytes...CD14__NDUFA1	NDUFA1	CD14(high) Monocytes (Cluster 6)	Factor18	-0.0649067
X6_Monocytes...CD14__NDUFA11	NDUFA11	CD14(high) Monocytes (Cluster 6)	Factor18	0.0925261
X6_Monocytes...CD14__NDUFA12	NDUFA12	CD14(high) Monocytes (Cluster 6)	Factor18	0.0420761
X6_Monocytes...CD14__NDUFA2	NDUFA2	CD14(high) Monocytes (Cluster 6)	Factor18	-0.110207
X6_Monocytes...CD14__NDUFA3	NDUFA3	CD14(high) Monocytes (Cluster 6)	Factor18	-0.12171
X6_Monocytes...CD14__NDUFA4	NDUFA4	CD14(high) Monocytes (Cluster 6)	Factor18	-0.0203336
X6_Monocytes...CD14__NDUFAB1	NDUFAB1	CD14(high) Monocytes (Cluster 6)	Factor18	-0.0714143
X6_Monocytes...CD14__NDUFB1	NDUFB1	CD14(high) Monocytes (Cluster 6)	Factor18	0.0387544
X6_Monocytes...CD14__NDUFB10	NDUFB10	CD14(high) Monocytes (Cluster 6)	Factor18	0.0840858
X6_Monocytes...CD14__NDUFB11	NDUFB11	CD14(high) Monocytes (Cluster 6)	Factor18	-0.115099
X6_Monocytes...CD14__NDUFB2	NDUFB2	CD14(high) Monocytes (Cluster 6)	Factor18	0.0303546
X6_Monocytes...CD14__NDUFB3	NDUFB3	CD14(high) Monocytes (Cluster 6)	Factor18	0.47226
X6_Monocytes...CD14__NDUFB4	NDUFB4	CD14(high) Monocytes (Cluster 6)	Factor18	0.00682153
X6_Monocytes...CD14__NDUFB5	NDUFB5	CD14(high) Monocytes (Cluster 6)	Factor18	-0.0311915
X6_Monocytes...CD14__NDUFB7	NDUFB7	CD14(high) Monocytes (Cluster 6)	Factor18	-0.0571411
X6_Monocytes...CD14__NDUFB8	NDUFB8	CD14(high) Monocytes (Cluster 6)	Factor18	-0.321697
X6_Monocytes...CD14__NDUFB9	NDUFB9	CD14(high) Monocytes (Cluster 6)	Factor18	0.0381197
X6_Monocytes...CD14__NDUFC2	NDUFC2	CD14(high) Monocytes (Cluster 6)	Factor18	0.00439837
X6_Monocytes...CD14__NDUFS5	NDUFS5	CD14(high) Monocytes (Cluster 6)	Factor18	0.0882802
X6_Monocytes...CD14__NDUFS6	NDUFS6	CD14(high) Monocytes (Cluster 6)	Factor18	-0.14799
X6_Monocytes...CD14__NDUFS7	NDUFS7	CD14(high) Monocytes (Cluster 6)	Factor18	-0.0107658
X6_Monocytes...CD14__NDUFV2	NDUFV2	CD14(high) Monocytes (Cluster 6)	Factor18	0.0986097
X6_Monocytes...CD14__NEAT1	NEAT1	CD14(high) Monocytes (Cluster 6)	Factor18	0.130009
X6_Monocytes...CD14__NEDD8	NEDD8	CD14(high) Monocytes (Cluster 6)	Factor18	-0.00285973
X6_Monocytes...CD14__NFE2L2	NFE2L2	CD14(high) Monocytes (Cluster 6)	Factor18	-0.123048
X6_Monocytes...CD14__NFIL3	NFIL3	CD14(high) Monocytes (Cluster 6)	Factor18	-0.254073
X6_Monocytes...CD14__NFKB1	NFKB1	CD14(high) Monocytes (Cluster 6)	Factor18	-0.36525
X6_Monocytes...CD14__NFKBIA	NFKBIA	CD14(high) Monocytes (Cluster 6)	Factor18	-0.744736
X6_Monocytes...CD14__NFKBIZ	NFKBIZ	CD14(high) Monocytes (Cluster 6)	Factor18	-0.0286765
X6_Monocytes...CD14__NIN	NIN	CD14(high) Monocytes (Cluster 6)	Factor18	-0.0736847
X6_Monocytes...CD14__NINJ1	NINJ1	CD14(high) Monocytes (Cluster 6)	Factor18	-0.946169
X6_Monocytes...CD14__NIPBL	NIPBL	CD14(high) Monocytes (Cluster 6)	Factor18	0.136198
X6_Monocytes...CD14__NLRP3	NLRP3	CD14(high) Monocytes (Cluster 6)	Factor18	-0.617786
X6_Monocytes...CD14__NONO	NONO	CD14(high) Monocytes (Cluster 6)	Factor18	0.0962057
X6_Monocytes...CD14__NOP10	NOP10	CD14(high) Monocytes (Cluster 6)	Factor18	-0.0462705
X6_Monocytes...CD14__NOP53	NOP53	CD14(high) Monocytes (Cluster 6)	Factor18	0.0651737
X6_Monocytes...CD14__NORAD	NORAD	CD14(high) Monocytes (Cluster 6)	Factor18	0.274501
X6_Monocytes...CD14__NOTCH2	NOTCH2	CD14(high) Monocytes (Cluster 6)	Factor18	0.127302
X6_Monocytes...CD14__NPC2	NPC2	CD14(high) Monocytes (Cluster 6)	Factor18	-0.0381964
X6_Monocytes...CD14__NPM1	NPM1	CD14(high) Monocytes (Cluster 6)	Factor18	0.436154
X6_Monocytes...CD14__NR3C1	NR3C1	CD14(high) Monocytes (Cluster 6)	Factor18	-0.0715499
X6_Monocytes...CD14__NR4A2	NR4A2	CD14(high) Monocytes (Cluster 6)	Factor18	-0.142656
X6_Monocytes...CD14__NRGN	NRGN	CD14(high) Monocytes (Cluster 6)	Factor18	0.0377764
X6_Monocytes...CD14__NSA2	NSA2	CD14(high) Monocytes (Cluster 6)	Factor18	-0.0207818
X6_Monocytes...CD14__NUCKS1	NUCKS1	CD14(high) Monocytes (Cluster 6)	Factor18	0.191896
X6_Monocytes...CD14__NUFIP2	NUFIP2	CD14(high) Monocytes (Cluster 6)	Factor18	0.372274
X6_Monocytes...CD14__NUMB	NUMB	CD14(high) Monocytes (Cluster 6)	Factor18	-0.112476
X6_Monocytes...CD14__NUP214	NUP214	CD14(high) Monocytes (Cluster 6)	Factor18	-0.0109806
X6_Monocytes...CD14__NXF1	NXF1	CD14(high) Monocytes (Cluster 6)	Factor18	-0.0179617
X6_Monocytes...CD14__OAZ1	OAZ1	CD14(high) Monocytes (Cluster 6)	Factor18	-0.153195
X6_Monocytes...CD14__ODC1	ODC1	CD14(high) Monocytes (Cluster 6)	Factor18	0.480317
X6_Monocytes...CD14__OGFRL1	OGFRL1	CD14(high) Monocytes (Cluster 6)	Factor18	-0.00230827
X6_Monocytes...CD14__ORMDL1	ORMDL1	CD14(high) Monocytes (Cluster 6)	Factor18	-0.0667205
X6_Monocytes...CD14__OS9	OS9	CD14(high) Monocytes (Cluster 6)	Factor18	-0.187657
X6_Monocytes...CD14__OSBPL8	OSBPL8	CD14(high) Monocytes (Cluster 6)	Factor18	-0.00574163
X6_Monocytes...CD14__OST4	OST4	CD14(high) Monocytes (Cluster 6)	Factor18	-0.0244784
X6_Monocytes...CD14__OSTC	OSTC	CD14(high) Monocytes (Cluster 6)	Factor18	0.0653441
X6_Monocytes...CD14__OSTF1	OSTF1	CD14(high) Monocytes (Cluster 6)	Factor18	-0.130218
X6_Monocytes...CD14__OTUD1	OTUD1	CD14(high) Monocytes (Cluster 6)	Factor18	-0.0603017
X6_Monocytes...CD14__P4HB	P4HB	CD14(high) Monocytes (Cluster 6)	Factor18	-0.0497893
X6_Monocytes...CD14__PA2G4	PA2G4	CD14(high) Monocytes (Cluster 6)	Factor18	-0.375431
X6_Monocytes...CD14__PABPC1	PABPC1	CD14(high) Monocytes (Cluster 6)	Factor18	0.232497
X6_Monocytes...CD14__PABPC4	PABPC4	CD14(high) Monocytes (Cluster 6)	Factor18	-0.201264
X6_Monocytes...CD14__PABPN1	PABPN1	CD14(high) Monocytes (Cluster 6)	Factor18	-0.48367
X6_Monocytes...CD14__PAFAH1B1	PAFAH1B1	CD14(high) Monocytes (Cluster 6)	Factor18	0.142465
X6_Monocytes...CD14__PAIP2	PAIP2	CD14(high) Monocytes (Cluster 6)	Factor18	-0.0835233
X6_Monocytes...CD14__PAK2	PAK2	CD14(high) Monocytes (Cluster 6)	Factor18	-0.327846
X6_Monocytes...CD14__PAPOLA	PAPOLA	CD14(high) Monocytes (Cluster 6)	Factor18	-0.0861421
X6_Monocytes...CD14__PARK7	PARK7	CD14(high) Monocytes (Cluster 6)	Factor18	-0.166313
X6_Monocytes...CD14__PARP14	PARP14	CD14(high) Monocytes (Cluster 6)	Factor18	-0.198331
X6_Monocytes...CD14__PARVG	PARVG	CD14(high) Monocytes (Cluster 6)	Factor18	0.134406
X6_Monocytes...CD14__PCBP1	PCBP1	CD14(high) Monocytes (Cluster 6)	Factor18	-0.0252077
X6_Monocytes...CD14__PCBP2	PCBP2	CD14(high) Monocytes (Cluster 6)	Factor18	0.132845
X6_Monocytes...CD14__PCF11	PCF11	CD14(high) Monocytes (Cluster 6)	Factor18	0.0676022
X6_Monocytes...CD14__PDCD4	PDCD4	CD14(high) Monocytes (Cluster 6)	Factor18	0.154613
X6_Monocytes...CD14__PDCD6IP	PDCD6IP	CD14(high) Monocytes (Cluster 6)	Factor18	-0.00614069
X6_Monocytes...CD14__PDE4B	PDE4B	CD14(high) Monocytes (Cluster 6)	Factor18	-0.315192
X6_Monocytes...CD14__PDIA3	PDIA3	CD14(high) Monocytes (Cluster 6)	Factor18	0.0346583
X6_Monocytes...CD14__PDIA6	PDIA6	CD14(high) Monocytes (Cluster 6)	Factor18	-0.00336377
X6_Monocytes...CD14__PDXK	PDXK	CD14(high) Monocytes (Cluster 6)	Factor18	0.231611
X6_Monocytes...CD14__PECAM1	PECAM1	CD14(high) Monocytes (Cluster 6)	Factor18	0.0210406
X6_Monocytes...CD14__PELI1	PELI1	CD14(high) Monocytes (Cluster 6)	Factor18	-0.0702209
X6_Monocytes...CD14__PER1	PER1	CD14(high) Monocytes (Cluster 6)	Factor18	-0.713409
X6_Monocytes...CD14__PET100	PET100	CD14(high) Monocytes (Cluster 6)	Factor18	-0.112916
X6_Monocytes...CD14__PFDN5	PFDN5	CD14(high) Monocytes (Cluster 6)	Factor18	-0.0241818
X6_Monocytes...CD14__PFKFB3	PFKFB3	CD14(high) Monocytes (Cluster 6)	Factor18	-0.129678
X6_Monocytes...CD14__PFN1	PFN1	CD14(high) Monocytes (Cluster 6)	Factor18	-0.00667964
X6_Monocytes...CD14__PGAM1	PGAM1	CD14(high) Monocytes (Cluster 6)	Factor18	-0.0825153
X6_Monocytes...CD14__PGD	PGD	CD14(high) Monocytes (Cluster 6)	Factor18	0.0703873
X6_Monocytes...CD14__PGK1	PGK1	CD14(high) Monocytes (Cluster 6)	Factor18	0.0621039
X6_Monocytes...CD14__PGLS	PGLS	CD14(high) Monocytes (Cluster 6)	Factor18	-0.017778
X6_Monocytes...CD14__PHACTR1	PHACTR1	CD14(high) Monocytes (Cluster 6)	Factor18	-0.0760103
X6_Monocytes...CD14__PHF20L1	PHF20L1	CD14(high) Monocytes (Cluster 6)	Factor18	0.149879
X6_Monocytes...CD14__PHIP	PHIP	CD14(high) Monocytes (Cluster 6)	Factor18	0.458912
X6_Monocytes...CD14__PHLDA1	PHLDA1	CD14(high) Monocytes (Cluster 6)	Factor18	-0.517541
X6_Monocytes...CD14__PHPT1	PHPT1	CD14(high) Monocytes (Cluster 6)	Factor18	-0.320434
X6_Monocytes...CD14__PICALM	PICALM	CD14(high) Monocytes (Cluster 6)	Factor18	0.122458
X6_Monocytes...CD14__PILRA	PILRA	CD14(high) Monocytes (Cluster 6)	Factor18	-0.0497021
X6_Monocytes...CD14__PIM3	PIM3	CD14(high) Monocytes (Cluster 6)	Factor18	-0.577583
X6_Monocytes...CD14__PJA2	PJA2	CD14(high) Monocytes (Cluster 6)	Factor18	-0.00492003
X6_Monocytes...CD14__PKM	PKM	CD14(high) Monocytes (Cluster 6)	Factor18	0.130633
X6_Monocytes...CD14__PLAC8	PLAC8	CD14(high) Monocytes (Cluster 6)	Factor18	-0.151873
X6_Monocytes...CD14__PLAUR	PLAUR	CD14(high) Monocytes (Cluster 6)	Factor18	-0.301393
X6_Monocytes...CD14__PLBD1	PLBD1	CD14(high) Monocytes (Cluster 6)	Factor18	0.055596
X6_Monocytes...CD14__PLCG2	PLCG2	CD14(high) Monocytes (Cluster 6)	Factor18	0.74063
X6_Monocytes...CD14__PLEC	PLEC	CD14(high) Monocytes (Cluster 6)	Factor18	0.0165706
X6_Monocytes...CD14__PLEK	PLEK	CD14(high) Monocytes (Cluster 6)	Factor18	-0.0451769
X6_Monocytes...CD14__PLEKHB2	PLEKHB2	CD14(high) Monocytes (Cluster 6)	Factor18	-0.0424877
X6_Monocytes...CD14__PLEKHO1	PLEKHO1	CD14(high) Monocytes (Cluster 6)	Factor18	-0.417902
X6_Monocytes...CD14__PLK3	PLK3	CD14(high) Monocytes (Cluster 6)	Factor18	0.082601
X6_Monocytes...CD14__PLP2	PLP2	CD14(high) Monocytes (Cluster 6)	Factor18	-0.0162118
X6_Monocytes...CD14__PLSCR1	PLSCR1	CD14(high) Monocytes (Cluster 6)	Factor18	-0.0782495
X6_Monocytes...CD14__PLXDC2	PLXDC2	CD14(high) Monocytes (Cluster 6)	Factor18	0.157358
X6_Monocytes...CD14__PMAIP1	PMAIP1	CD14(high) Monocytes (Cluster 6)	Factor18	-0.451782
X6_Monocytes...CD14__PNISR	PNISR	CD14(high) Monocytes (Cluster 6)	Factor18	-0.0581051
X6_Monocytes...CD14__PNN	PNN	CD14(high) Monocytes (Cluster 6)	Factor18	0.0916951
X6_Monocytes...CD14__PNP	PNP	CD14(high) Monocytes (Cluster 6)	Factor18	0.230449
X6_Monocytes...CD14__PNPLA8	PNPLA8	CD14(high) Monocytes (Cluster 6)	Factor18	-0.0763495
X6_Monocytes...CD14__PNRC1	PNRC1	CD14(high) Monocytes (Cluster 6)	Factor18	-0.262468
X6_Monocytes...CD14__PNRC2	PNRC2	CD14(high) Monocytes (Cluster 6)	Factor18	-0.0696572
X6_Monocytes...CD14__POLE4	POLE4	CD14(high) Monocytes (Cluster 6)	Factor18	-0.283301
X6_Monocytes...CD14__POLR1D	POLR1D	CD14(high) Monocytes (Cluster 6)	Factor18	-0.0995531
X6_Monocytes...CD14__POLR2A	POLR2A	CD14(high) Monocytes (Cluster 6)	Factor18	0.112153
X6_Monocytes...CD14__POLR2J	POLR2J	CD14(high) Monocytes (Cluster 6)	Factor18	0.0683234
X6_Monocytes...CD14__POLR2L	POLR2L	CD14(high) Monocytes (Cluster 6)	Factor18	-0.661485
X6_Monocytes...CD14__POMP	POMP	CD14(high) Monocytes (Cluster 6)	Factor18	-0.131553
X6_Monocytes...CD14__POU2F2	POU2F2	CD14(high) Monocytes (Cluster 6)	Factor18	-0.0403468
X6_Monocytes...CD14__PPDPF	PPDPF	CD14(high) Monocytes (Cluster 6)	Factor18	-0.0745429
X6_Monocytes...CD14__PPIA	PPIA	CD14(high) Monocytes (Cluster 6)	Factor18	0.750501
X6_Monocytes...CD14__PPIB	PPIB	CD14(high) Monocytes (Cluster 6)	Factor18	-0.160591
X6_Monocytes...CD14__PPIF	PPIF	CD14(high) Monocytes (Cluster 6)	Factor18	-0.0927182
X6_Monocytes...CD14__PPIG	PPIG	CD14(high) Monocytes (Cluster 6)	Factor18	-0.153128
X6_Monocytes...CD14__PPP1CA	PPP1CA	CD14(high) Monocytes (Cluster 6)	Factor18	-0.228128
X6_Monocytes...CD14__PPP1CB	PPP1CB	CD14(high) Monocytes (Cluster 6)	Factor18	0.0642792
X6_Monocytes...CD14__PPP1CC	PPP1CC	CD14(high) Monocytes (Cluster 6)	Factor18	-0.194776
X6_Monocytes...CD14__PPP1R15A	PPP1R15A	CD14(high) Monocytes (Cluster 6)	Factor18	-0.772993
X6_Monocytes...CD14__PPP1R15B	PPP1R15B	CD14(high) Monocytes (Cluster 6)	Factor18	-0.0764052
X6_Monocytes...CD14__PPP1R18	PPP1R18	CD14(high) Monocytes (Cluster 6)	Factor18	-0.0705934
X6_Monocytes...CD14__PPP1R2	PPP1R2	CD14(high) Monocytes (Cluster 6)	Factor18	0.069863
X6_Monocytes...CD14__PPP2CA	PPP2CA	CD14(high) Monocytes (Cluster 6)	Factor18	-0.124428
X6_Monocytes...CD14__PPP2R5C	PPP2R5C	CD14(high) Monocytes (Cluster 6)	Factor18	-0.196613
X6_Monocytes...CD14__PPP4C	PPP4C	CD14(high) Monocytes (Cluster 6)	Factor18	0.00359051
X6_Monocytes...CD14__PPP4R3A	PPP4R3A	CD14(high) Monocytes (Cluster 6)	Factor18	-0.651567
X6_Monocytes...CD14__PPT1	PPT1	CD14(high) Monocytes (Cluster 6)	Factor18	-0.158183
X6_Monocytes...CD14__PRAM1	PRAM1	CD14(high) Monocytes (Cluster 6)	Factor18	-0.153199
X6_Monocytes...CD14__PRDM2	PRDM2	CD14(high) Monocytes (Cluster 6)	Factor18	0.351081
X6_Monocytes...CD14__PRDX1	PRDX1	CD14(high) Monocytes (Cluster 6)	Factor18	0.00573607
X6_Monocytes...CD14__PRDX3	PRDX3	CD14(high) Monocytes (Cluster 6)	Factor18	0.0184358
X6_Monocytes...CD14__PRDX5	PRDX5	CD14(high) Monocytes (Cluster 6)	Factor18	-0.0797874
X6_Monocytes...CD14__PRDX6	PRDX6	CD14(high) Monocytes (Cluster 6)	Factor18	0.182921
X6_Monocytes...CD14__PRELID1	PRELID1	CD14(high) Monocytes (Cluster 6)	Factor18	-0.0160796
X6_Monocytes...CD14__PREX1	PREX1	CD14(high) Monocytes (Cluster 6)	Factor18	-0.266514
X6_Monocytes...CD14__PRKAG2	PRKAG2	CD14(high) Monocytes (Cluster 6)	Factor18	0.0790654
X6_Monocytes...CD14__PRKAR1A	PRKAR1A	CD14(high) Monocytes (Cluster 6)	Factor18	0.0233618
X6_Monocytes...CD14__PRKCB	PRKCB	CD14(high) Monocytes (Cluster 6)	Factor18	0.00598942
X6_Monocytes...CD14__PRNP	PRNP	CD14(high) Monocytes (Cluster 6)	Factor18	-0.0561286
X6_Monocytes...CD14__PRPF38B	PRPF38B	CD14(high) Monocytes (Cluster 6)	Factor18	0.25372
X6_Monocytes...CD14__PRPF40A	PRPF40A	CD14(high) Monocytes (Cluster 6)	Factor18	0.0524165
X6_Monocytes...CD14__PRR13	PRR13	CD14(high) Monocytes (Cluster 6)	Factor18	0.169276
X6_Monocytes...CD14__PRRC2C	PRRC2C	CD14(high) Monocytes (Cluster 6)	Factor18	0.176573
X6_Monocytes...CD14__PSAP	PSAP	CD14(high) Monocytes (Cluster 6)	Factor18	-0.469112
X6_Monocytes...CD14__PSEN1	PSEN1	CD14(high) Monocytes (Cluster 6)	Factor18	-0.0199702
X6_Monocytes...CD14__PSMA1	PSMA1	CD14(high) Monocytes (Cluster 6)	Factor18	-0.0466895
X6_Monocytes...CD14__PSMA3.AS1	PSMA3.AS1	CD14(high) Monocytes (Cluster 6)	Factor18	0.198721
X6_Monocytes...CD14__PSMA4	PSMA4	CD14(high) Monocytes (Cluster 6)	Factor18	-0.135871
X6_Monocytes...CD14__PSMA7	PSMA7	CD14(high) Monocytes (Cluster 6)	Factor18	-0.0485703
X6_Monocytes...CD14__PSMB1	PSMB1	CD14(high) Monocytes (Cluster 6)	Factor18	0.139852
X6_Monocytes...CD14__PSMB3	PSMB3	CD14(high) Monocytes (Cluster 6)	Factor18	0.256995
X6_Monocytes...CD14__PSMB4	PSMB4	CD14(high) Monocytes (Cluster 6)	Factor18	-0.262576
X6_Monocytes...CD14__PSMB6	PSMB6	CD14(high) Monocytes (Cluster 6)	Factor18	0.20605
X6_Monocytes...CD14__PSMB7	PSMB7	CD14(high) Monocytes (Cluster 6)	Factor18	-0.193123
X6_Monocytes...CD14__PSMB8	PSMB8	CD14(high) Monocytes (Cluster 6)	Factor18	0.216716
X6_Monocytes...CD14__PSMB9	PSMB9	CD14(high) Monocytes (Cluster 6)	Factor18	0.0240124
X6_Monocytes...CD14__PSMD8	PSMD8	CD14(high) Monocytes (Cluster 6)	Factor18	0.0526521
X6_Monocytes...CD14__PSME1	PSME1	CD14(high) Monocytes (Cluster 6)	Factor18	-0.0967627
X6_Monocytes...CD14__PSME2	PSME2	CD14(high) Monocytes (Cluster 6)	Factor18	-0.0212894
X6_Monocytes...CD14__PTAFR	PTAFR	CD14(high) Monocytes (Cluster 6)	Factor18	0.216833
X6_Monocytes...CD14__PTBP1	PTBP1	CD14(high) Monocytes (Cluster 6)	Factor18	0.132788
X6_Monocytes...CD14__PTBP3	PTBP3	CD14(high) Monocytes (Cluster 6)	Factor18	0.0717794
X6_Monocytes...CD14__PTEN	PTEN	CD14(high) Monocytes (Cluster 6)	Factor18	0.343499
X6_Monocytes...CD14__PTGER2	PTGER2	CD14(high) Monocytes (Cluster 6)	Factor18	-0.66801
X6_Monocytes...CD14__PTGES3	PTGES3	CD14(high) Monocytes (Cluster 6)	Factor18	0.191798
X6_Monocytes...CD14__PTGS2	PTGS2	CD14(high) Monocytes (Cluster 6)	Factor18	-0.561201
X6_Monocytes...CD14__PTMA	PTMA	CD14(high) Monocytes (Cluster 6)	Factor18	-0.0485714
X6_Monocytes...CD14__PTP4A1	PTP4A1	CD14(high) Monocytes (Cluster 6)	Factor18	-0.277883
X6_Monocytes...CD14__PTP4A2	PTP4A2	CD14(high) Monocytes (Cluster 6)	Factor18	-0.13365
X6_Monocytes...CD14__PTPN12	PTPN12	CD14(high) Monocytes (Cluster 6)	Factor18	0.183059
X6_Monocytes...CD14__PTPN18	PTPN18	CD14(high) Monocytes (Cluster 6)	Factor18	0.317505
X6_Monocytes...CD14__PTPN2	PTPN2	CD14(high) Monocytes (Cluster 6)	Factor18	-0.0198854
X6_Monocytes...CD14__PTPN6	PTPN6	CD14(high) Monocytes (Cluster 6)	Factor18	-0.318368
X6_Monocytes...CD14__PTPRC	PTPRC	CD14(high) Monocytes (Cluster 6)	Factor18	0.11386
X6_Monocytes...CD14__PTPRE	PTPRE	CD14(high) Monocytes (Cluster 6)	Factor18	0.146053
X6_Monocytes...CD14__PTTG1IP	PTTG1IP	CD14(high) Monocytes (Cluster 6)	Factor18	-0.136095
X6_Monocytes...CD14__PURB	PURB	CD14(high) Monocytes (Cluster 6)	Factor18	-0.0826217
X6_Monocytes...CD14__PYCARD	PYCARD	CD14(high) Monocytes (Cluster 6)	Factor18	-0.0726756
X6_Monocytes...CD14__QKI	QKI	CD14(high) Monocytes (Cluster 6)	Factor18	-0.0635309
X6_Monocytes...CD14__RAB10	RAB10	CD14(high) Monocytes (Cluster 6)	Factor18	0.180951
X6_Monocytes...CD14__RAB11FIP1	RAB11FIP1	CD14(high) Monocytes (Cluster 6)	Factor18	0.0830318
X6_Monocytes...CD14__RAB1A	RAB1A	CD14(high) Monocytes (Cluster 6)	Factor18	0.0791862
X6_Monocytes...CD14__RAB21	RAB21	CD14(high) Monocytes (Cluster 6)	Factor18	-0.13691
X6_Monocytes...CD14__RAB27A	RAB27A	CD14(high) Monocytes (Cluster 6)	Factor18	-0.0562071
X6_Monocytes...CD14__RAB2A	RAB2A	CD14(high) Monocytes (Cluster 6)	Factor18	-0.0869435
X6_Monocytes...CD14__RAB31	RAB31	CD14(high) Monocytes (Cluster 6)	Factor18	0.361737
X6_Monocytes...CD14__RAB32	RAB32	CD14(high) Monocytes (Cluster 6)	Factor18	0.0331704
X6_Monocytes...CD14__RAB5C	RAB5C	CD14(high) Monocytes (Cluster 6)	Factor18	-0.649737
X6_Monocytes...CD14__RAB5IF	RAB5IF	CD14(high) Monocytes (Cluster 6)	Factor18	-0.0664745
X6_Monocytes...CD14__RAB7A	RAB7A	CD14(high) Monocytes (Cluster 6)	Factor18	0.116715
X6_Monocytes...CD14__RAB8A	RAB8A	CD14(high) Monocytes (Cluster 6)	Factor18	-0.149551
X6_Monocytes...CD14__RABAC1	RABAC1	CD14(high) Monocytes (Cluster 6)	Factor18	-0.0935119
X6_Monocytes...CD14__RAC1	RAC1	CD14(high) Monocytes (Cluster 6)	Factor18	-0.309582
X6_Monocytes...CD14__RAC2	RAC2	CD14(high) Monocytes (Cluster 6)	Factor18	0.169317
X6_Monocytes...CD14__RACK1	RACK1	CD14(high) Monocytes (Cluster 6)	Factor18	-0.350431
X6_Monocytes...CD14__RAD23A	RAD23A	CD14(high) Monocytes (Cluster 6)	Factor18	0.0480188
X6_Monocytes...CD14__RAN	RAN	CD14(high) Monocytes (Cluster 6)	Factor18	-0.0232603
X6_Monocytes...CD14__RAP1A	RAP1A	CD14(high) Monocytes (Cluster 6)	Factor18	0.0127033
X6_Monocytes...CD14__RAP1B	RAP1B	CD14(high) Monocytes (Cluster 6)	Factor18	0.150449
X6_Monocytes...CD14__RAP2B	RAP2B	CD14(high) Monocytes (Cluster 6)	Factor18	-0.0559026
X6_Monocytes...CD14__RARA	RARA	CD14(high) Monocytes (Cluster 6)	Factor18	0.157957
X6_Monocytes...CD14__RASGEF1B	RASGEF1B	CD14(high) Monocytes (Cluster 6)	Factor18	-0.0634733
X6_Monocytes...CD14__RASSF2	RASSF2	CD14(high) Monocytes (Cluster 6)	Factor18	0.21667
X6_Monocytes...CD14__RASSF4	RASSF4	CD14(high) Monocytes (Cluster 6)	Factor18	0.257203
X6_Monocytes...CD14__RASSF5	RASSF5	CD14(high) Monocytes (Cluster 6)	Factor18	-0.0915935
X6_Monocytes...CD14__RB1CC1	RB1CC1	CD14(high) Monocytes (Cluster 6)	Factor18	0.0442638
X6_Monocytes...CD14__RBBP6	RBBP6	CD14(high) Monocytes (Cluster 6)	Factor18	0.215394
X6_Monocytes...CD14__RBM17	RBM17	CD14(high) Monocytes (Cluster 6)	Factor18	-0.098113
X6_Monocytes...CD14__RBM25	RBM25	CD14(high) Monocytes (Cluster 6)	Factor18	0.205378
X6_Monocytes...CD14__RBM3	RBM3	CD14(high) Monocytes (Cluster 6)	Factor18	-0.289164
X6_Monocytes...CD14__RBM39	RBM39	CD14(high) Monocytes (Cluster 6)	Factor18	-0.325112
X6_Monocytes...CD14__RBM47	RBM47	CD14(high) Monocytes (Cluster 6)	Factor18	-0.195683
X6_Monocytes...CD14__RBM8A	RBM8A	CD14(high) Monocytes (Cluster 6)	Factor18	-0.256671
X6_Monocytes...CD14__RBMS1	RBMS1	CD14(high) Monocytes (Cluster 6)	Factor18	-0.12186
X6_Monocytes...CD14__RBMX	RBMX	CD14(high) Monocytes (Cluster 6)	Factor18	0.0282073
X6_Monocytes...CD14__RBP7	RBP7	CD14(high) Monocytes (Cluster 6)	Factor18	0.0192086
X6_Monocytes...CD14__RBPJ	RBPJ	CD14(high) Monocytes (Cluster 6)	Factor18	-0.157019
X6_Monocytes...CD14__RBX1	RBX1	CD14(high) Monocytes (Cluster 6)	Factor18	-0.0388798
X6_Monocytes...CD14__RCSD1	RCSD1	CD14(high) Monocytes (Cluster 6)	Factor18	0.0573593
X6_Monocytes...CD14__REEP5	REEP5	CD14(high) Monocytes (Cluster 6)	Factor18	-0.155101
X6_Monocytes...CD14__REL	REL	CD14(high) Monocytes (Cluster 6)	Factor18	-0.509165
X6_Monocytes...CD14__RER1	RER1	CD14(high) Monocytes (Cluster 6)	Factor18	-0.0382296
X6_Monocytes...CD14__REX1BD	REX1BD	CD14(high) Monocytes (Cluster 6)	Factor18	-0.220999
X6_Monocytes...CD14__RGCC	RGCC	CD14(high) Monocytes (Cluster 6)	Factor18	-0.0767983
X6_Monocytes...CD14__RGS10	RGS10	CD14(high) Monocytes (Cluster 6)	Factor18	0.0625207
X6_Monocytes...CD14__RGS19	RGS19	CD14(high) Monocytes (Cluster 6)	Factor18	-0.28884
X6_Monocytes...CD14__RGS2	RGS2	CD14(high) Monocytes (Cluster 6)	Factor18	0.573978
X6_Monocytes...CD14__RHOA	RHOA	CD14(high) Monocytes (Cluster 6)	Factor18	-0.0472684
X6_Monocytes...CD14__RHOB	RHOB	CD14(high) Monocytes (Cluster 6)	Factor18	0.111324
X6_Monocytes...CD14__RHOG	RHOG	CD14(high) Monocytes (Cluster 6)	Factor18	0.0031719
X6_Monocytes...CD14__RHOQ	RHOQ	CD14(high) Monocytes (Cluster 6)	Factor18	0.00611825
X6_Monocytes...CD14__RILPL2	RILPL2	CD14(high) Monocytes (Cluster 6)	Factor18	0.154813
X6_Monocytes...CD14__RIN3	RIN3	CD14(high) Monocytes (Cluster 6)	Factor18	-0.0805286
X6_Monocytes...CD14__RIOK3	RIOK3	CD14(high) Monocytes (Cluster 6)	Factor18	0.285956
X6_Monocytes...CD14__RIPOR2	RIPOR2	CD14(high) Monocytes (Cluster 6)	Factor18	0.0851879
X6_Monocytes...CD14__RNASE6	RNASE6	CD14(high) Monocytes (Cluster 6)	Factor18	-0.011935
X6_Monocytes...CD14__RNASEH2C	RNASEH2C	CD14(high) Monocytes (Cluster 6)	Factor18	0.136994
X6_Monocytes...CD14__RNASET2	RNASET2	CD14(high) Monocytes (Cluster 6)	Factor18	-0.504913
X6_Monocytes...CD14__RNF13	RNF13	CD14(high) Monocytes (Cluster 6)	Factor18	-0.469682
X6_Monocytes...CD14__RNF130	RNF130	CD14(high) Monocytes (Cluster 6)	Factor18	-0.0633533
X6_Monocytes...CD14__RNF149	RNF149	CD14(high) Monocytes (Cluster 6)	Factor18	0.133364
X6_Monocytes...CD14__RNF213	RNF213	CD14(high) Monocytes (Cluster 6)	Factor18	0.187965
X6_Monocytes...CD14__RNF7	RNF7	CD14(high) Monocytes (Cluster 6)	Factor18	-0.0232543
X6_Monocytes...CD14__RNH1	RNH1	CD14(high) Monocytes (Cluster 6)	Factor18	-0.0935864
X6_Monocytes...CD14__RNMT	RNMT	CD14(high) Monocytes (Cluster 6)	Factor18	0.0174731
X6_Monocytes...CD14__RNPEPL1	RNPEPL1	CD14(high) Monocytes (Cluster 6)	Factor18	0.17313
X6_Monocytes...CD14__ROCK1	ROCK1	CD14(high) Monocytes (Cluster 6)	Factor18	-0.0287589
X6_Monocytes...CD14__ROMO1	ROMO1	CD14(high) Monocytes (Cluster 6)	Factor18	0.0401427
X6_Monocytes...CD14__RSL1D1	RSL1D1	CD14(high) Monocytes (Cluster 6)	Factor18	0.290236
X6_Monocytes...CD14__RSL24D1	RSL24D1	CD14(high) Monocytes (Cluster 6)	Factor18	-0.133078
X6_Monocytes...CD14__RSRC2	RSRC2	CD14(high) Monocytes (Cluster 6)	Factor18	0.409019
X6_Monocytes...CD14__RSRP1	RSRP1	CD14(high) Monocytes (Cluster 6)	Factor18	0.0937104
X6_Monocytes...CD14__RTF2	RTF2	CD14(high) Monocytes (Cluster 6)	Factor18	0.152765
X6_Monocytes...CD14__RTN3	RTN3	CD14(high) Monocytes (Cluster 6)	Factor18	0.146029
X6_Monocytes...CD14__RTN4	RTN4	CD14(high) Monocytes (Cluster 6)	Factor18	0.0670221
X6_Monocytes...CD14__RTRAF	RTRAF	CD14(high) Monocytes (Cluster 6)	Factor18	0.438385
X6_Monocytes...CD14__RUNX1	RUNX1	CD14(high) Monocytes (Cluster 6)	Factor18	-0.0947616
X6_Monocytes...CD14__RWDD1	RWDD1	CD14(high) Monocytes (Cluster 6)	Factor18	-0.0289244
X6_Monocytes...CD14__RXRA	RXRA	CD14(high) Monocytes (Cluster 6)	Factor18	-0.0317391
X6_Monocytes...CD14__RYBP	RYBP	CD14(high) Monocytes (Cluster 6)	Factor18	-0.273858
X6_Monocytes...CD14__S100A10	S100A10	CD14(high) Monocytes (Cluster 6)	Factor18	0.12255
X6_Monocytes...CD14__S100A11	S100A11	CD14(high) Monocytes (Cluster 6)	Factor18	-0.161936
X6_Monocytes...CD14__S100A12	S100A12	CD14(high) Monocytes (Cluster 6)	Factor18	-0.0740204
X6_Monocytes...CD14__S100A4	S100A4	CD14(high) Monocytes (Cluster 6)	Factor18	-0.238001
X6_Monocytes...CD14__S100A6	S100A6	CD14(high) Monocytes (Cluster 6)	Factor18	-0.00481668
X6_Monocytes...CD14__S100A8	S100A8	CD14(high) Monocytes (Cluster 6)	Factor18	0.136073
X6_Monocytes...CD14__S100A9	S100A9	CD14(high) Monocytes (Cluster 6)	Factor18	0.0368269
X6_Monocytes...CD14__SAMHD1	SAMHD1	CD14(high) Monocytes (Cluster 6)	Factor18	-0.31648
X6_Monocytes...CD14__SAMSN1	SAMSN1	CD14(high) Monocytes (Cluster 6)	Factor18	0.0232298
X6_Monocytes...CD14__SAP18	SAP18	CD14(high) Monocytes (Cluster 6)	Factor18	0.0227285
X6_Monocytes...CD14__SARAF	SARAF	CD14(high) Monocytes (Cluster 6)	Factor18	-0.0155028
X6_Monocytes...CD14__SAT1	SAT1	CD14(high) Monocytes (Cluster 6)	Factor18	-0.10613
X6_Monocytes...CD14__SAT2	SAT2	CD14(high) Monocytes (Cluster 6)	Factor18	-0.0806418
X6_Monocytes...CD14__SCAF11	SCAF11	CD14(high) Monocytes (Cluster 6)	Factor18	0.0197548
X6_Monocytes...CD14__SCAND1	SCAND1	CD14(high) Monocytes (Cluster 6)	Factor18	0.199862
X6_Monocytes...CD14__SCP2	SCP2	CD14(high) Monocytes (Cluster 6)	Factor18	-0.232303
X6_Monocytes...CD14__SCPEP1	SCPEP1	CD14(high) Monocytes (Cluster 6)	Factor18	6.34771e-05
X6_Monocytes...CD14__SDCBP	SDCBP	CD14(high) Monocytes (Cluster 6)	Factor18	0.104237
X6_Monocytes...CD14__SEC11A	SEC11A	CD14(high) Monocytes (Cluster 6)	Factor18	-0.0387361
X6_Monocytes...CD14__SEC61B	SEC61B	CD14(high) Monocytes (Cluster 6)	Factor18	0.419661
X6_Monocytes...CD14__SEC61G	SEC61G	CD14(high) Monocytes (Cluster 6)	Factor18	0.0560266
X6_Monocytes...CD14__SEC62	SEC62	CD14(high) Monocytes (Cluster 6)	Factor18	-0.0550736
X6_Monocytes...CD14__SELENOF	SELENOF	CD14(high) Monocytes (Cluster 6)	Factor18	0.254278
X6_Monocytes...CD14__SELENOH	SELENOH	CD14(high) Monocytes (Cluster 6)	Factor18	0.266413
X6_Monocytes...CD14__SELENOK	SELENOK	CD14(high) Monocytes (Cluster 6)	Factor18	0.0347491
X6_Monocytes...CD14__SELENOS	SELENOS	CD14(high) Monocytes (Cluster 6)	Factor18	0.10475
X6_Monocytes...CD14__SELENOT	SELENOT	CD14(high) Monocytes (Cluster 6)	Factor18	0.0486482
X6_Monocytes...CD14__SELENOW	SELENOW	CD14(high) Monocytes (Cluster 6)	Factor18	-0.0652332
X6_Monocytes...CD14__SELL	SELL	CD14(high) Monocytes (Cluster 6)	Factor18	-0.0320559
X6_Monocytes...CD14__SEM1	SEM1	CD14(high) Monocytes (Cluster 6)	Factor18	0.221873
X6_Monocytes...CD14__SEPT2	2002-09-01	CD14(high) Monocytes (Cluster 6)	Factor18	0.185077
X6_Monocytes...CD14__SEPT7	2007-09-01	CD14(high) Monocytes (Cluster 6)	Factor18	-0.222102
X6_Monocytes...CD14__SEPT9	2009-09-01	CD14(high) Monocytes (Cluster 6)	Factor18	-0.773035
X6_Monocytes...CD14__SERBP1	SERBP1	CD14(high) Monocytes (Cluster 6)	Factor18	0.0629849
X6_Monocytes...CD14__SERF2	SERF2	CD14(high) Monocytes (Cluster 6)	Factor18	-0.224335
X6_Monocytes...CD14__SERINC1	SERINC1	CD14(high) Monocytes (Cluster 6)	Factor18	-0.183905
X6_Monocytes...CD14__SERP1	SERP1	CD14(high) Monocytes (Cluster 6)	Factor18	-0.141309
X6_Monocytes...CD14__SERPINA1	SERPINA1	CD14(high) Monocytes (Cluster 6)	Factor18	-0.292847
X6_Monocytes...CD14__SERPINB1	SERPINB1	CD14(high) Monocytes (Cluster 6)	Factor18	0.234594
X6_Monocytes...CD14__SERPINB6	SERPINB6	CD14(high) Monocytes (Cluster 6)	Factor18	-0.130315
X6_Monocytes...CD14__SERPINB9	SERPINB9	CD14(high) Monocytes (Cluster 6)	Factor18	-0.436474
X6_Monocytes...CD14__SERTAD1	SERTAD1	CD14(high) Monocytes (Cluster 6)	Factor18	-0.0581865
X6_Monocytes...CD14__SET	SET	CD14(high) Monocytes (Cluster 6)	Factor18	0.0191016
X6_Monocytes...CD14__SETX	SETX	CD14(high) Monocytes (Cluster 6)	Factor18	-0.0709181
X6_Monocytes...CD14__SF1	SF1	CD14(high) Monocytes (Cluster 6)	Factor18	0.0283566
X6_Monocytes...CD14__SF3B1	SF3B1	CD14(high) Monocytes (Cluster 6)	Factor18	0.306206
X6_Monocytes...CD14__SF3B2	SF3B2	CD14(high) Monocytes (Cluster 6)	Factor18	-0.0226477
X6_Monocytes...CD14__SF3B5	SF3B5	CD14(high) Monocytes (Cluster 6)	Factor18	0.0249694
X6_Monocytes...CD14__SF3B6	SF3B6	CD14(high) Monocytes (Cluster 6)	Factor18	0.00100426
X6_Monocytes...CD14__SFPQ	SFPQ	CD14(high) Monocytes (Cluster 6)	Factor18	0.246527
X6_Monocytes...CD14__SGK1	SGK1	CD14(high) Monocytes (Cluster 6)	Factor18	-0.0298862
X6_Monocytes...CD14__SH3BGRL	SH3BGRL	CD14(high) Monocytes (Cluster 6)	Factor18	-0.0490377
X6_Monocytes...CD14__SH3BGRL3	SH3BGRL3	CD14(high) Monocytes (Cluster 6)	Factor18	-0.056062
X6_Monocytes...CD14__SH3BP2	SH3BP2	CD14(high) Monocytes (Cluster 6)	Factor18	-0.346751
X6_Monocytes...CD14__SH3GLB1	SH3GLB1	CD14(high) Monocytes (Cluster 6)	Factor18	0.0998245
X6_Monocytes...CD14__SH3KBP1	SH3KBP1	CD14(high) Monocytes (Cluster 6)	Factor18	-0.158307
X6_Monocytes...CD14__SHKBP1	SHKBP1	CD14(high) Monocytes (Cluster 6)	Factor18	-0.035902
X6_Monocytes...CD14__SKAP2	SKAP2	CD14(high) Monocytes (Cluster 6)	Factor18	-0.115355
X6_Monocytes...CD14__SKIL	SKIL	CD14(high) Monocytes (Cluster 6)	Factor18	0.0958706
X6_Monocytes...CD14__SKP1	SKP1	CD14(high) Monocytes (Cluster 6)	Factor18	0.421525
X6_Monocytes...CD14__SLC11A1	SLC11A1	CD14(high) Monocytes (Cluster 6)	Factor18	0.234565
X6_Monocytes...CD14__SLC25A3	SLC25A3	CD14(high) Monocytes (Cluster 6)	Factor18	0.152144
X6_Monocytes...CD14__SLC25A37	SLC25A37	CD14(high) Monocytes (Cluster 6)	Factor18	-0.0462269
X6_Monocytes...CD14__SLC25A5	SLC25A5	CD14(high) Monocytes (Cluster 6)	Factor18	0.418259
X6_Monocytes...CD14__SLC25A6	SLC25A6	CD14(high) Monocytes (Cluster 6)	Factor18	-0.0342508
X6_Monocytes...CD14__SLC2A3	SLC2A3	CD14(high) Monocytes (Cluster 6)	Factor18	0.114876
X6_Monocytes...CD14__SLC31A2	SLC31A2	CD14(high) Monocytes (Cluster 6)	Factor18	0.0537047
X6_Monocytes...CD14__SLC38A2	SLC38A2	CD14(high) Monocytes (Cluster 6)	Factor18	0.535787
X6_Monocytes...CD14__SLC3A2	SLC3A2	CD14(high) Monocytes (Cluster 6)	Factor18	-0.00166271
X6_Monocytes...CD14__SLC43A2	SLC43A2	CD14(high) Monocytes (Cluster 6)	Factor18	0.0337241
X6_Monocytes...CD14__SLC7A7	SLC7A7	CD14(high) Monocytes (Cluster 6)	Factor18	-0.0582465
X6_Monocytes...CD14__SLCO3A1	SLCO3A1	CD14(high) Monocytes (Cluster 6)	Factor18	-0.311351
X6_Monocytes...CD14__SLTM	SLTM	CD14(high) Monocytes (Cluster 6)	Factor18	0.267039
X6_Monocytes...CD14__SMAP2	SMAP2	CD14(high) Monocytes (Cluster 6)	Factor18	0.247203
X6_Monocytes...CD14__SMCHD1	SMCHD1	CD14(high) Monocytes (Cluster 6)	Factor18	-0.127117
X6_Monocytes...CD14__SMDT1	SMDT1	CD14(high) Monocytes (Cluster 6)	Factor18	-0.106086
X6_Monocytes...CD14__SMG1	SMG1	CD14(high) Monocytes (Cluster 6)	Factor18	0.0702754
X6_Monocytes...CD14__SMIM25	SMIM25	CD14(high) Monocytes (Cluster 6)	Factor18	-0.117955
X6_Monocytes...CD14__SMIM26	SMIM26	CD14(high) Monocytes (Cluster 6)	Factor18	0.136695
X6_Monocytes...CD14__SNHG8	SNHG8	CD14(high) Monocytes (Cluster 6)	Factor18	0.06783
X6_Monocytes...CD14__SNRPB	SNRPB	CD14(high) Monocytes (Cluster 6)	Factor18	0.00495834
X6_Monocytes...CD14__SNRPB2	SNRPB2	CD14(high) Monocytes (Cluster 6)	Factor18	0.214453
X6_Monocytes...CD14__SNRPD2	SNRPD2	CD14(high) Monocytes (Cluster 6)	Factor18	0.0137399
X6_Monocytes...CD14__SNRPD3	SNRPD3	CD14(high) Monocytes (Cluster 6)	Factor18	0.0683143
X6_Monocytes...CD14__SNRPE	SNRPE	CD14(high) Monocytes (Cluster 6)	Factor18	-0.105739
X6_Monocytes...CD14__SNRPF	SNRPF	CD14(high) Monocytes (Cluster 6)	Factor18	0.168658
X6_Monocytes...CD14__SNRPG	SNRPG	CD14(high) Monocytes (Cluster 6)	Factor18	0.338855
X6_Monocytes...CD14__SNU13	SNU13	CD14(high) Monocytes (Cluster 6)	Factor18	-0.205756
X6_Monocytes...CD14__SNX10	SNX10	CD14(high) Monocytes (Cluster 6)	Factor18	-0.0897509
X6_Monocytes...CD14__SNX2	SNX2	CD14(high) Monocytes (Cluster 6)	Factor18	-0.0416986
X6_Monocytes...CD14__SNX3	SNX3	CD14(high) Monocytes (Cluster 6)	Factor18	0.192215
X6_Monocytes...CD14__SNX6	SNX6	CD14(high) Monocytes (Cluster 6)	Factor18	-0.082029
X6_Monocytes...CD14__SOCS3	SOCS3	CD14(high) Monocytes (Cluster 6)	Factor18	-0.155079
X6_Monocytes...CD14__SOD1	SOD1	CD14(high) Monocytes (Cluster 6)	Factor18	0.0922383
X6_Monocytes...CD14__SOD2	SOD2	CD14(high) Monocytes (Cluster 6)	Factor18	-0.0537494
X6_Monocytes...CD14__SON	SON	CD14(high) Monocytes (Cluster 6)	Factor18	0.240255
X6_Monocytes...CD14__SORL1	SORL1	CD14(high) Monocytes (Cluster 6)	Factor18	0.108447
X6_Monocytes...CD14__SP100	SP100	CD14(high) Monocytes (Cluster 6)	Factor18	-0.329523
X6_Monocytes...CD14__SP3	SP3	CD14(high) Monocytes (Cluster 6)	Factor18	0.114268
X6_Monocytes...CD14__SPAG9	SPAG9	CD14(high) Monocytes (Cluster 6)	Factor18	-0.0637794
X6_Monocytes...CD14__SPCS1	SPCS1	CD14(high) Monocytes (Cluster 6)	Factor18	0.131398
X6_Monocytes...CD14__SPCS2	SPCS2	CD14(high) Monocytes (Cluster 6)	Factor18	0.0659091
X6_Monocytes...CD14__SPCS3	SPCS3	CD14(high) Monocytes (Cluster 6)	Factor18	0.0685691
X6_Monocytes...CD14__SPG21	SPG21	CD14(high) Monocytes (Cluster 6)	Factor18	-0.21964
X6_Monocytes...CD14__SPI1	SPI1	CD14(high) Monocytes (Cluster 6)	Factor18	-0.174178
X6_Monocytes...CD14__SQSTM1	SQSTM1	CD14(high) Monocytes (Cluster 6)	Factor18	0.240741
X6_Monocytes...CD14__SRA1	SRA1	CD14(high) Monocytes (Cluster 6)	Factor18	-0.468973
X6_Monocytes...CD14__SRGN	SRGN	CD14(high) Monocytes (Cluster 6)	Factor18	-0.00774676
X6_Monocytes...CD14__SRP14	SRP14	CD14(high) Monocytes (Cluster 6)	Factor18	-0.0530384
X6_Monocytes...CD14__SRP72	SRP72	CD14(high) Monocytes (Cluster 6)	Factor18	-0.133678
X6_Monocytes...CD14__SRP9	SRP9	CD14(high) Monocytes (Cluster 6)	Factor18	-0.175502
X6_Monocytes...CD14__SRRM1	SRRM1	CD14(high) Monocytes (Cluster 6)	Factor18	0.122456
X6_Monocytes...CD14__SRRM2	SRRM2	CD14(high) Monocytes (Cluster 6)	Factor18	0.0443523
X6_Monocytes...CD14__SRSF10	SRSF10	CD14(high) Monocytes (Cluster 6)	Factor18	0.106552
X6_Monocytes...CD14__SRSF11	SRSF11	CD14(high) Monocytes (Cluster 6)	Factor18	-0.0757595
X6_Monocytes...CD14__SRSF2	SRSF2	CD14(high) Monocytes (Cluster 6)	Factor18	-0.0357558
X6_Monocytes...CD14__SRSF3	SRSF3	CD14(high) Monocytes (Cluster 6)	Factor18	-0.119171
X6_Monocytes...CD14__SRSF5	SRSF5	CD14(high) Monocytes (Cluster 6)	Factor18	-0.00176426
X6_Monocytes...CD14__SRSF6	SRSF6	CD14(high) Monocytes (Cluster 6)	Factor18	-0.381965
X6_Monocytes...CD14__SRSF7	SRSF7	CD14(high) Monocytes (Cluster 6)	Factor18	0.0068863
X6_Monocytes...CD14__SRSF9	SRSF9	CD14(high) Monocytes (Cluster 6)	Factor18	0.0980865
X6_Monocytes...CD14__SSBP1	SSBP1	CD14(high) Monocytes (Cluster 6)	Factor18	0.321136
X6_Monocytes...CD14__SSH2	SSH2	CD14(high) Monocytes (Cluster 6)	Factor18	0.202062
X6_Monocytes...CD14__SSR1	SSR1	CD14(high) Monocytes (Cluster 6)	Factor18	-0.0294658
X6_Monocytes...CD14__SSR2	SSR2	CD14(high) Monocytes (Cluster 6)	Factor18	0.0985912
X6_Monocytes...CD14__SSR3	SSR3	CD14(high) Monocytes (Cluster 6)	Factor18	-0.0868881
X6_Monocytes...CD14__SSR4	SSR4	CD14(high) Monocytes (Cluster 6)	Factor18	-0.00619858
X6_Monocytes...CD14__SSU72	SSU72	CD14(high) Monocytes (Cluster 6)	Factor18	0.00893304
X6_Monocytes...CD14__ST13	ST13	CD14(high) Monocytes (Cluster 6)	Factor18	-0.0142298
X6_Monocytes...CD14__STAG2	STAG2	CD14(high) Monocytes (Cluster 6)	Factor18	-0.0297379
X6_Monocytes...CD14__STAT3	STAT3	CD14(high) Monocytes (Cluster 6)	Factor18	0.00411974
X6_Monocytes...CD14__STK10	STK10	CD14(high) Monocytes (Cluster 6)	Factor18	-0.18055
X6_Monocytes...CD14__STK17B	STK17B	CD14(high) Monocytes (Cluster 6)	Factor18	0.115719
X6_Monocytes...CD14__STK4	STK4	CD14(high) Monocytes (Cluster 6)	Factor18	-0.250369
X6_Monocytes...CD14__STMP1	STMP1	CD14(high) Monocytes (Cluster 6)	Factor18	0.133391
X6_Monocytes...CD14__STX10	STX10	CD14(high) Monocytes (Cluster 6)	Factor18	-0.132731
X6_Monocytes...CD14__STX11	STX11	CD14(high) Monocytes (Cluster 6)	Factor18	0.0112443
X6_Monocytes...CD14__STXBP2	STXBP2	CD14(high) Monocytes (Cluster 6)	Factor18	0.00936309
X6_Monocytes...CD14__SUB1	SUB1	CD14(high) Monocytes (Cluster 6)	Factor18	0.434648
X6_Monocytes...CD14__SULF2	SULF2	CD14(high) Monocytes (Cluster 6)	Factor18	-0.120127
X6_Monocytes...CD14__SUMO1	SUMO1	CD14(high) Monocytes (Cluster 6)	Factor18	0.007766
X6_Monocytes...CD14__SUMO2	SUMO2	CD14(high) Monocytes (Cluster 6)	Factor18	-0.418364
X6_Monocytes...CD14__SUMO3	SUMO3	CD14(high) Monocytes (Cluster 6)	Factor18	-0.161471
X6_Monocytes...CD14__SUPT4H1	SUPT4H1	CD14(high) Monocytes (Cluster 6)	Factor18	-0.200515
X6_Monocytes...CD14__SYAP1	SYAP1	CD14(high) Monocytes (Cluster 6)	Factor18	-0.0703988
X6_Monocytes...CD14__SYF2	SYF2	CD14(high) Monocytes (Cluster 6)	Factor18	0.591838
X6_Monocytes...CD14__SYK	SYK	CD14(high) Monocytes (Cluster 6)	Factor18	0.0182811
X6_Monocytes...CD14__SYNCRIP	SYNCRIP	CD14(high) Monocytes (Cluster 6)	Factor18	-0.324671
X6_Monocytes...CD14__SYNGR2	SYNGR2	CD14(high) Monocytes (Cluster 6)	Factor18	-0.590286
X6_Monocytes...CD14__TACC1	TACC1	CD14(high) Monocytes (Cluster 6)	Factor18	0.0421297
X6_Monocytes...CD14__TAF10	TAF10	CD14(high) Monocytes (Cluster 6)	Factor18	-0.0679898
X6_Monocytes...CD14__TAF1D	TAF1D	CD14(high) Monocytes (Cluster 6)	Factor18	-0.11389
X6_Monocytes...CD14__TAGAP	TAGAP	CD14(high) Monocytes (Cluster 6)	Factor18	-0.166369
X6_Monocytes...CD14__TAGLN2	TAGLN2	CD14(high) Monocytes (Cluster 6)	Factor18	0.273075
X6_Monocytes...CD14__TALDO1	TALDO1	CD14(high) Monocytes (Cluster 6)	Factor18	-0.104582
X6_Monocytes...CD14__TANK	TANK	CD14(high) Monocytes (Cluster 6)	Factor18	-0.293344
X6_Monocytes...CD14__TAOK3	TAOK3	CD14(high) Monocytes (Cluster 6)	Factor18	-0.213283
X6_Monocytes...CD14__TAPBP	TAPBP	CD14(high) Monocytes (Cluster 6)	Factor18	-0.184832
X6_Monocytes...CD14__TAX1BP1	TAX1BP1	CD14(high) Monocytes (Cluster 6)	Factor18	-0.411631
X6_Monocytes...CD14__TBCA	TBCA	CD14(high) Monocytes (Cluster 6)	Factor18	-0.124273
X6_Monocytes...CD14__TBXAS1	TBXAS1	CD14(high) Monocytes (Cluster 6)	Factor18	-0.610104
X6_Monocytes...CD14__TCEA1	TCEA1	CD14(high) Monocytes (Cluster 6)	Factor18	-0.206582
X6_Monocytes...CD14__TCF25	TCF25	CD14(high) Monocytes (Cluster 6)	Factor18	0.354875
X6_Monocytes...CD14__TCIRG1	TCIRG1	CD14(high) Monocytes (Cluster 6)	Factor18	0.0881741
X6_Monocytes...CD14__TES	TES	CD14(high) Monocytes (Cluster 6)	Factor18	-0.0593257
X6_Monocytes...CD14__TET2	TET2	CD14(high) Monocytes (Cluster 6)	Factor18	-0.101176
X6_Monocytes...CD14__TGFB1	TGFB1	CD14(high) Monocytes (Cluster 6)	Factor18	0.0680055
X6_Monocytes...CD14__TGFBI	TGFBI	CD14(high) Monocytes (Cluster 6)	Factor18	0.230561
X6_Monocytes...CD14__TGOLN2	TGOLN2	CD14(high) Monocytes (Cluster 6)	Factor18	0.230686
X6_Monocytes...CD14__THBS1	THBS1	CD14(high) Monocytes (Cluster 6)	Factor18	-0.135149
X6_Monocytes...CD14__THEMIS2	THEMIS2	CD14(high) Monocytes (Cluster 6)	Factor18	0.030345
X6_Monocytes...CD14__THUMPD3.AS1	THUMPD3.AS1	CD14(high) Monocytes (Cluster 6)	Factor18	0.0445981
X6_Monocytes...CD14__TIMP1	TIMP1	CD14(high) Monocytes (Cluster 6)	Factor18	-0.110513
X6_Monocytes...CD14__TIMP2	TIMP2	CD14(high) Monocytes (Cluster 6)	Factor18	-0.0384284
X6_Monocytes...CD14__TIPARP	TIPARP	CD14(high) Monocytes (Cluster 6)	Factor18	-0.568767
X6_Monocytes...CD14__TKT	TKT	CD14(high) Monocytes (Cluster 6)	Factor18	0.0241795
X6_Monocytes...CD14__TLE4	TLE4	CD14(high) Monocytes (Cluster 6)	Factor18	-0.0392107
X6_Monocytes...CD14__TLN1	TLN1	CD14(high) Monocytes (Cluster 6)	Factor18	0.08762
X6_Monocytes...CD14__TLR2	TLR2	CD14(high) Monocytes (Cluster 6)	Factor18	0.132322
X6_Monocytes...CD14__TLR4	TLR4	CD14(high) Monocytes (Cluster 6)	Factor18	0.0408074
X6_Monocytes...CD14__TM9SF2	TM9SF2	CD14(high) Monocytes (Cluster 6)	Factor18	0.00119972
X6_Monocytes...CD14__TM9SF3	TM9SF3	CD14(high) Monocytes (Cluster 6)	Factor18	0.311237
X6_Monocytes...CD14__TMA7	TMA7	CD14(high) Monocytes (Cluster 6)	Factor18	-0.0114633
X6_Monocytes...CD14__TMBIM4	TMBIM4	CD14(high) Monocytes (Cluster 6)	Factor18	0.0756811
X6_Monocytes...CD14__TMBIM6	TMBIM6	CD14(high) Monocytes (Cluster 6)	Factor18	-0.200689
X6_Monocytes...CD14__TMED10	TMED10	CD14(high) Monocytes (Cluster 6)	Factor18	-0.166392
X6_Monocytes...CD14__TMED5	TMED5	CD14(high) Monocytes (Cluster 6)	Factor18	-0.226761
X6_Monocytes...CD14__TMEM123	TMEM123	CD14(high) Monocytes (Cluster 6)	Factor18	-0.209769
X6_Monocytes...CD14__TMEM14B	TMEM14B	CD14(high) Monocytes (Cluster 6)	Factor18	-0.166226
X6_Monocytes...CD14__TMEM160	TMEM160	CD14(high) Monocytes (Cluster 6)	Factor18	-0.110138
X6_Monocytes...CD14__TMEM165	TMEM165	CD14(high) Monocytes (Cluster 6)	Factor18	0.0515566
X6_Monocytes...CD14__TMEM167A	TMEM167A	CD14(high) Monocytes (Cluster 6)	Factor18	0.196241
X6_Monocytes...CD14__TMEM219	TMEM219	CD14(high) Monocytes (Cluster 6)	Factor18	0.14452
X6_Monocytes...CD14__TMEM258	TMEM258	CD14(high) Monocytes (Cluster 6)	Factor18	0.117558
X6_Monocytes...CD14__TMEM50A	TMEM50A	CD14(high) Monocytes (Cluster 6)	Factor18	0.0872044
X6_Monocytes...CD14__TMEM59	TMEM59	CD14(high) Monocytes (Cluster 6)	Factor18	-0.0653861
X6_Monocytes...CD14__TMPO	TMPO	CD14(high) Monocytes (Cluster 6)	Factor18	0.0101474
X6_Monocytes...CD14__TMSB10	TMSB10	CD14(high) Monocytes (Cluster 6)	Factor18	0.0614765
X6_Monocytes...CD14__TMSB4X	TMSB4X	CD14(high) Monocytes (Cluster 6)	Factor18	-0.392298
X6_Monocytes...CD14__TMX4	TMX4	CD14(high) Monocytes (Cluster 6)	Factor18	0.16849
X6_Monocytes...CD14__TNFAIP2	TNFAIP2	CD14(high) Monocytes (Cluster 6)	Factor18	0.0302202
X6_Monocytes...CD14__TNFAIP3	TNFAIP3	CD14(high) Monocytes (Cluster 6)	Factor18	-0.427817
X6_Monocytes...CD14__TNFRSF1B	TNFRSF1B	CD14(high) Monocytes (Cluster 6)	Factor18	-0.331819
X6_Monocytes...CD14__TNFSF10	TNFSF10	CD14(high) Monocytes (Cluster 6)	Factor18	0.0163655
X6_Monocytes...CD14__TNFSF13B	TNFSF13B	CD14(high) Monocytes (Cluster 6)	Factor18	-0.0645848
X6_Monocytes...CD14__TNRC6B	TNRC6B	CD14(high) Monocytes (Cluster 6)	Factor18	0.671843
X6_Monocytes...CD14__TOB1	TOB1	CD14(high) Monocytes (Cluster 6)	Factor18	0.237935
X6_Monocytes...CD14__TOMM20	TOMM20	CD14(high) Monocytes (Cluster 6)	Factor18	-0.104254
X6_Monocytes...CD14__TOMM7	TOMM7	CD14(high) Monocytes (Cluster 6)	Factor18	0.164735
X6_Monocytes...CD14__TOP1	TOP1	CD14(high) Monocytes (Cluster 6)	Factor18	-0.291843
X6_Monocytes...CD14__TPI1	TPI1	CD14(high) Monocytes (Cluster 6)	Factor18	0.509526
X6_Monocytes...CD14__TPM3	TPM3	CD14(high) Monocytes (Cluster 6)	Factor18	-0.109444
X6_Monocytes...CD14__TPM4	TPM4	CD14(high) Monocytes (Cluster 6)	Factor18	-0.0655474
X6_Monocytes...CD14__TPP1	TPP1	CD14(high) Monocytes (Cluster 6)	Factor18	-0.329702
X6_Monocytes...CD14__TPT1	TPT1	CD14(high) Monocytes (Cluster 6)	Factor18	-0.133946
X6_Monocytes...CD14__TRA2A	TRA2A	CD14(high) Monocytes (Cluster 6)	Factor18	0.0259048
X6_Monocytes...CD14__TRA2B	TRA2B	CD14(high) Monocytes (Cluster 6)	Factor18	0.235969
X6_Monocytes...CD14__TRAM1	TRAM1	CD14(high) Monocytes (Cluster 6)	Factor18	0.0691964
X6_Monocytes...CD14__TRAPPC1	TRAPPC1	CD14(high) Monocytes (Cluster 6)	Factor18	-0.0627083
X6_Monocytes...CD14__TREM1	TREM1	CD14(high) Monocytes (Cluster 6)	Factor18	-0.062296
X6_Monocytes...CD14__TRIB1	TRIB1	CD14(high) Monocytes (Cluster 6)	Factor18	0.341914
X6_Monocytes...CD14__TRIM38	TRIM38	CD14(high) Monocytes (Cluster 6)	Factor18	0.05395
X6_Monocytes...CD14__TRIM44	TRIM44	CD14(high) Monocytes (Cluster 6)	Factor18	-0.0859923
X6_Monocytes...CD14__TRIM8	TRIM8	CD14(high) Monocytes (Cluster 6)	Factor18	-0.0584706
X6_Monocytes...CD14__TRIR	TRIR	CD14(high) Monocytes (Cluster 6)	Factor18	0.138744
X6_Monocytes...CD14__TRMT112	TRMT112	CD14(high) Monocytes (Cluster 6)	Factor18	0.161056
X6_Monocytes...CD14__TRPS1	TRPS1	CD14(high) Monocytes (Cluster 6)	Factor18	0.0723228
X6_Monocytes...CD14__TSC22D3	TSC22D3	CD14(high) Monocytes (Cluster 6)	Factor18	-0.26903
X6_Monocytes...CD14__TSPO	TSPO	CD14(high) Monocytes (Cluster 6)	Factor18	0.116484
X6_Monocytes...CD14__TUBA1A	TUBA1A	CD14(high) Monocytes (Cluster 6)	Factor18	0.0406404
X6_Monocytes...CD14__TUBA1B	TUBA1B	CD14(high) Monocytes (Cluster 6)	Factor18	-0.0783923
X6_Monocytes...CD14__TUBA1C	TUBA1C	CD14(high) Monocytes (Cluster 6)	Factor18	0.268051
X6_Monocytes...CD14__TUBB4B	TUBB4B	CD14(high) Monocytes (Cluster 6)	Factor18	0.53321
X6_Monocytes...CD14__TUFM	TUFM	CD14(high) Monocytes (Cluster 6)	Factor18	0.310085
X6_Monocytes...CD14__TXN	TXN	CD14(high) Monocytes (Cluster 6)	Factor18	0.0202389
X6_Monocytes...CD14__TXNDC17	TXNDC17	CD14(high) Monocytes (Cluster 6)	Factor18	-0.0641069
X6_Monocytes...CD14__TXNIP	TXNIP	CD14(high) Monocytes (Cluster 6)	Factor18	0.0285224
X6_Monocytes...CD14__TXNL4A	TXNL4A	CD14(high) Monocytes (Cluster 6)	Factor18	-0.171911
X6_Monocytes...CD14__TYMP	TYMP	CD14(high) Monocytes (Cluster 6)	Factor18	-0.278366
X6_Monocytes...CD14__TYROBP	TYROBP	CD14(high) Monocytes (Cluster 6)	Factor18	-0.684792
X6_Monocytes...CD14__U2SURP	U2SURP	CD14(high) Monocytes (Cluster 6)	Factor18	-0.0776082
X6_Monocytes...CD14__UBA52	UBA52	CD14(high) Monocytes (Cluster 6)	Factor18	0.00300283
X6_Monocytes...CD14__UBALD2	UBALD2	CD14(high) Monocytes (Cluster 6)	Factor18	0.0409486
X6_Monocytes...CD14__UBB	UBB	CD14(high) Monocytes (Cluster 6)	Factor18	0.852448
X6_Monocytes...CD14__UBC	UBC	CD14(high) Monocytes (Cluster 6)	Factor18	0.373649
X6_Monocytes...CD14__UBE2B	UBE2B	CD14(high) Monocytes (Cluster 6)	Factor18	0.429964
X6_Monocytes...CD14__UBE2D1	UBE2D1	CD14(high) Monocytes (Cluster 6)	Factor18	0.037292
X6_Monocytes...CD14__UBE2D2	UBE2D2	CD14(high) Monocytes (Cluster 6)	Factor18	0.24703
X6_Monocytes...CD14__UBE2D3	UBE2D3	CD14(high) Monocytes (Cluster 6)	Factor18	0.387528
X6_Monocytes...CD14__UBE2I	UBE2I	CD14(high) Monocytes (Cluster 6)	Factor18	-0.16964
X6_Monocytes...CD14__UBE2J1	UBE2J1	CD14(high) Monocytes (Cluster 6)	Factor18	-0.202554
X6_Monocytes...CD14__UBE2L3	UBE2L3	CD14(high) Monocytes (Cluster 6)	Factor18	-0.0693744
X6_Monocytes...CD14__UBE2R2	UBE2R2	CD14(high) Monocytes (Cluster 6)	Factor18	-0.187535
X6_Monocytes...CD14__UBE2S	UBE2S	CD14(high) Monocytes (Cluster 6)	Factor18	0.789444
X6_Monocytes...CD14__UBL5	UBL5	CD14(high) Monocytes (Cluster 6)	Factor18	-0.172923
X6_Monocytes...CD14__UBXN1	UBXN1	CD14(high) Monocytes (Cluster 6)	Factor18	0.101198
X6_Monocytes...CD14__UBXN4	UBXN4	CD14(high) Monocytes (Cluster 6)	Factor18	-0.0188577
X6_Monocytes...CD14__UCP2	UCP2	CD14(high) Monocytes (Cluster 6)	Factor18	-0.378756
X6_Monocytes...CD14__UFC1	UFC1	CD14(high) Monocytes (Cluster 6)	Factor18	-0.155259
X6_Monocytes...CD14__UFM1	UFM1	CD14(high) Monocytes (Cluster 6)	Factor18	0.0983288
X6_Monocytes...CD14__UPP1	UPP1	CD14(high) Monocytes (Cluster 6)	Factor18	0.131296
X6_Monocytes...CD14__UQCR10	UQCR10	CD14(high) Monocytes (Cluster 6)	Factor18	-0.0623029
X6_Monocytes...CD14__UQCR11	UQCR11	CD14(high) Monocytes (Cluster 6)	Factor18	0.0451707
X6_Monocytes...CD14__UQCRB	UQCRB	CD14(high) Monocytes (Cluster 6)	Factor18	0.737992
X6_Monocytes...CD14__UQCRFS1	UQCRFS1	CD14(high) Monocytes (Cluster 6)	Factor18	0.122046
X6_Monocytes...CD14__UQCRH	UQCRH	CD14(high) Monocytes (Cluster 6)	Factor18	0.0446044
X6_Monocytes...CD14__UQCRQ	UQCRQ	CD14(high) Monocytes (Cluster 6)	Factor18	0.0414247
X6_Monocytes...CD14__USP15	USP15	CD14(high) Monocytes (Cluster 6)	Factor18	0.442776
X6_Monocytes...CD14__USP16	USP16	CD14(high) Monocytes (Cluster 6)	Factor18	0.288273
X6_Monocytes...CD14__USP3	USP3	CD14(high) Monocytes (Cluster 6)	Factor18	-0.341
X6_Monocytes...CD14__USP8	USP8	CD14(high) Monocytes (Cluster 6)	Factor18	0.0663843
X6_Monocytes...CD14__UTRN	UTRN	CD14(high) Monocytes (Cluster 6)	Factor18	-0.586145
X6_Monocytes...CD14__UXT	UXT	CD14(high) Monocytes (Cluster 6)	Factor18	0.0456305
X6_Monocytes...CD14__VAMP5	VAMP5	CD14(high) Monocytes (Cluster 6)	Factor18	0.142632
X6_Monocytes...CD14__VAMP8	VAMP8	CD14(high) Monocytes (Cluster 6)	Factor18	0.0557581
X6_Monocytes...CD14__VAPA	VAPA	CD14(high) Monocytes (Cluster 6)	Factor18	0.0342033
X6_Monocytes...CD14__VASP	VASP	CD14(high) Monocytes (Cluster 6)	Factor18	-0.244856
X6_Monocytes...CD14__VCAN	VCAN	CD14(high) Monocytes (Cluster 6)	Factor18	0.0833472
X6_Monocytes...CD14__VDAC1	VDAC1	CD14(high) Monocytes (Cluster 6)	Factor18	0.0830586
X6_Monocytes...CD14__VDAC2	VDAC2	CD14(high) Monocytes (Cluster 6)	Factor18	0.222835
X6_Monocytes...CD14__VIM	VIM	CD14(high) Monocytes (Cluster 6)	Factor18	0.157667
X6_Monocytes...CD14__VIM.AS1	VIM.AS1	CD14(high) Monocytes (Cluster 6)	Factor18	-0.00478809
X6_Monocytes...CD14__VMA21	VMA21	CD14(high) Monocytes (Cluster 6)	Factor18	0.0631771
X6_Monocytes...CD14__VMP1	VMP1	CD14(high) Monocytes (Cluster 6)	Factor18	0.055816
X6_Monocytes...CD14__VPS13C	VPS13C	CD14(high) Monocytes (Cluster 6)	Factor18	0.459659
X6_Monocytes...CD14__VPS28	VPS28	CD14(high) Monocytes (Cluster 6)	Factor18	0.0203943
X6_Monocytes...CD14__VPS29	VPS29	CD14(high) Monocytes (Cluster 6)	Factor18	-0.523316
X6_Monocytes...CD14__VSIR	VSIR	CD14(high) Monocytes (Cluster 6)	Factor18	-0.249933
X6_Monocytes...CD14__WAC	WAC	CD14(high) Monocytes (Cluster 6)	Factor18	0.123203
X6_Monocytes...CD14__WARS	WARS	CD14(high) Monocytes (Cluster 6)	Factor18	-0.575057
X6_Monocytes...CD14__WAS	WAS	CD14(high) Monocytes (Cluster 6)	Factor18	0.152875
X6_Monocytes...CD14__WASF2	WASF2	CD14(high) Monocytes (Cluster 6)	Factor18	0.295878
X6_Monocytes...CD14__WDR1	WDR1	CD14(high) Monocytes (Cluster 6)	Factor18	0.0581283
X6_Monocytes...CD14__WDR26	WDR26	CD14(high) Monocytes (Cluster 6)	Factor18	0.0980905
X6_Monocytes...CD14__WDR83OS	WDR83OS	CD14(high) Monocytes (Cluster 6)	Factor18	-0.0833205
X6_Monocytes...CD14__WIPF1	WIPF1	CD14(high) Monocytes (Cluster 6)	Factor18	-0.0360864
X6_Monocytes...CD14__WNK1	WNK1	CD14(high) Monocytes (Cluster 6)	Factor18	-0.144829
X6_Monocytes...CD14__WSB1	WSB1	CD14(high) Monocytes (Cluster 6)	Factor18	0.617051
X6_Monocytes...CD14__WTAP	WTAP	CD14(high) Monocytes (Cluster 6)	Factor18	-0.102789
X6_Monocytes...CD14__XBP1	XBP1	CD14(high) Monocytes (Cluster 6)	Factor18	-0.112783
X6_Monocytes...CD14__XRCC5	XRCC5	CD14(high) Monocytes (Cluster 6)	Factor18	0.144056
X6_Monocytes...CD14__XRCC6	XRCC6	CD14(high) Monocytes (Cluster 6)	Factor18	0.153521
X6_Monocytes...CD14__XRN2	XRN2	CD14(high) Monocytes (Cluster 6)	Factor18	0.305242
X6_Monocytes...CD14__YBX1	YBX1	CD14(high) Monocytes (Cluster 6)	Factor18	-0.00268575
X6_Monocytes...CD14__YBX3	YBX3	CD14(high) Monocytes (Cluster 6)	Factor18	-0.182083
X6_Monocytes...CD14__YME1L1	YME1L1	CD14(high) Monocytes (Cluster 6)	Factor18	-0.0684636
X6_Monocytes...CD14__YPEL3	YPEL3	CD14(high) Monocytes (Cluster 6)	Factor18	0.295646
X6_Monocytes...CD14__YPEL5	YPEL5	CD14(high) Monocytes (Cluster 6)	Factor18	-0.354248
X6_Monocytes...CD14__YTHDC1	YTHDC1	CD14(high) Monocytes (Cluster 6)	Factor18	0.10354
X6_Monocytes...CD14__YWHAB	YWHAB	CD14(high) Monocytes (Cluster 6)	Factor18	0.219938
X6_Monocytes...CD14__YWHAE	YWHAE	CD14(high) Monocytes (Cluster 6)	Factor18	0.364037
X6_Monocytes...CD14__YWHAH	YWHAH	CD14(high) Monocytes (Cluster 6)	Factor18	0.164397
X6_Monocytes...CD14__YWHAQ	YWHAQ	CD14(high) Monocytes (Cluster 6)	Factor18	0.0974295
X6_Monocytes...CD14__YWHAZ	YWHAZ	CD14(high) Monocytes (Cluster 6)	Factor18	-0.195984
X6_Monocytes...CD14__YY1	YY1	CD14(high) Monocytes (Cluster 6)	Factor18	-0.101664
X6_Monocytes...CD14__ZBTB43	ZBTB43	CD14(high) Monocytes (Cluster 6)	Factor18	-0.0340225
X6_Monocytes...CD14__ZBTB7A	ZBTB7A	CD14(high) Monocytes (Cluster 6)	Factor18	0.318829
X6_Monocytes...CD14__ZC3H15	ZC3H15	CD14(high) Monocytes (Cluster 6)	Factor18	-0.17407
X6_Monocytes...CD14__ZDHHC20	ZDHHC20	CD14(high) Monocytes (Cluster 6)	Factor18	0.131867
X6_Monocytes...CD14__ZEB2	ZEB2	CD14(high) Monocytes (Cluster 6)	Factor18	-0.146499
X6_Monocytes...CD14__ZFAND5	ZFAND5	CD14(high) Monocytes (Cluster 6)	Factor18	0.219232
X6_Monocytes...CD14__ZFAS1	ZFAS1	CD14(high) Monocytes (Cluster 6)	Factor18	-0.0415282
X6_Monocytes...CD14__ZFHX3	ZFHX3	CD14(high) Monocytes (Cluster 6)	Factor18	-0.0539374
X6_Monocytes...CD14__ZFP36	ZFP36	CD14(high) Monocytes (Cluster 6)	Factor18	-0.416971
X6_Monocytes...CD14__ZFP36L1	ZFP36L1	CD14(high) Monocytes (Cluster 6)	Factor18	0.0403506
X6_Monocytes...CD14__ZFP36L2	ZFP36L2	CD14(high) Monocytes (Cluster 6)	Factor18	-0.164794
X6_Monocytes...CD14__ZMAT2	ZMAT2	CD14(high) Monocytes (Cluster 6)	Factor18	-0.015332
X6_Monocytes...CD14__ZNF106	ZNF106	CD14(high) Monocytes (Cluster 6)	Factor18	0.283059
X6_Monocytes...CD14__ZNF207	ZNF207	CD14(high) Monocytes (Cluster 6)	Factor18	0.0918929
X6_Monocytes...CD14__ZNF267	ZNF267	CD14(high) Monocytes (Cluster 6)	Factor18	-0.222205
X6_Monocytes...CD14__ZNF385A	ZNF385A	CD14(high) Monocytes (Cluster 6)	Factor18	0.230994
X6_Monocytes...CD14__ZNF706	ZNF706	CD14(high) Monocytes (Cluster 6)	Factor18	-0.0791799
X6_Monocytes...CD14__ZNHIT1	ZNHIT1	CD14(high) Monocytes (Cluster 6)	Factor18	-0.126606
X6_Monocytes...CD14__ZSWIM6	ZSWIM6	CD14(high) Monocytes (Cluster 6)	Factor18	0.0933798
X6_Monocytes...CD14__ZYX	ZYX	CD14(high) Monocytes (Cluster 6)	Factor18	0.0141836
X7_Monocytes...CD14__ABHD5	ABHD5	CD14(high) Monocytes (Cluster 7)	Factor18	0.0710373
X7_Monocytes...CD14__ABRACL	ABRACL	CD14(high) Monocytes (Cluster 7)	Factor18	0.0357741
X7_Monocytes...CD14__AC004687.1	AC004687.1	CD14(high) Monocytes (Cluster 7)	Factor18	-0.216405
X7_Monocytes...CD14__AC007952.4	AC007952.4	CD14(high) Monocytes (Cluster 7)	Factor18	-0.176294
X7_Monocytes...CD14__AC020656.1	AC020656.1	CD14(high) Monocytes (Cluster 7)	Factor18	0.0804392
X7_Monocytes...CD14__AC020916.1	AC020916.1	CD14(high) Monocytes (Cluster 7)	Factor18	0.0017022
X7_Monocytes...CD14__AC044849.1	AC044849.1	CD14(high) Monocytes (Cluster 7)	Factor18	-0.277743
X7_Monocytes...CD14__AC091271.1	AC091271.1	CD14(high) Monocytes (Cluster 7)	Factor18	-0.0822722
X7_Monocytes...CD14__AC245014.3	AC245014.3	CD14(high) Monocytes (Cluster 7)	Factor18	-0.0101355
X7_Monocytes...CD14__AC245128.3	AC245128.3	CD14(high) Monocytes (Cluster 7)	Factor18	0.0240252
X7_Monocytes...CD14__ACAP2	ACAP2	CD14(high) Monocytes (Cluster 7)	Factor18	-0.114393
X7_Monocytes...CD14__ACSL1	ACSL1	CD14(high) Monocytes (Cluster 7)	Factor18	0.0920804
X7_Monocytes...CD14__ACTB	ACTB	CD14(high) Monocytes (Cluster 7)	Factor18	-0.0434891
X7_Monocytes...CD14__ACTG1	ACTG1	CD14(high) Monocytes (Cluster 7)	Factor18	-0.0268339
X7_Monocytes...CD14__ACTR2	ACTR2	CD14(high) Monocytes (Cluster 7)	Factor18	-0.0859107
X7_Monocytes...CD14__ACTR3	ACTR3	CD14(high) Monocytes (Cluster 7)	Factor18	-0.0562034
X7_Monocytes...CD14__ADA2	ADA2	CD14(high) Monocytes (Cluster 7)	Factor18	0.00282869
X7_Monocytes...CD14__ADAM10	ADAM10	CD14(high) Monocytes (Cluster 7)	Factor18	-0.0135929
X7_Monocytes...CD14__ADGRE5	ADGRE5	CD14(high) Monocytes (Cluster 7)	Factor18	-0.138878
X7_Monocytes...CD14__AES	AES	CD14(high) Monocytes (Cluster 7)	Factor18	-0.00880157
X7_Monocytes...CD14__AFF4	AFF4	CD14(high) Monocytes (Cluster 7)	Factor18	-0.00439177
X7_Monocytes...CD14__AGFG1	AGFG1	CD14(high) Monocytes (Cluster 7)	Factor18	0.114672
X7_Monocytes...CD14__AGTPBP1	AGTPBP1	CD14(high) Monocytes (Cluster 7)	Factor18	0.315048
X7_Monocytes...CD14__AGTRAP	AGTRAP	CD14(high) Monocytes (Cluster 7)	Factor18	-0.0352584
X7_Monocytes...CD14__AHNAK	AHNAK	CD14(high) Monocytes (Cluster 7)	Factor18	-0.0395104
X7_Monocytes...CD14__AHR	AHR	CD14(high) Monocytes (Cluster 7)	Factor18	-0.0365785
X7_Monocytes...CD14__AIF1	AIF1	CD14(high) Monocytes (Cluster 7)	Factor18	0.00259111
X7_Monocytes...CD14__AKAP13	AKAP13	CD14(high) Monocytes (Cluster 7)	Factor18	-0.00317087
X7_Monocytes...CD14__AKAP9	AKAP9	CD14(high) Monocytes (Cluster 7)	Factor18	0.00491356
X7_Monocytes...CD14__AKIRIN2	AKIRIN2	CD14(high) Monocytes (Cluster 7)	Factor18	-0.00713781
X7_Monocytes...CD14__AL118516.1	AL118516.1	CD14(high) Monocytes (Cluster 7)	Factor18	-0.069907
X7_Monocytes...CD14__ALDH2	ALDH2	CD14(high) Monocytes (Cluster 7)	Factor18	0.0641623
X7_Monocytes...CD14__AMD1	AMD1	CD14(high) Monocytes (Cluster 7)	Factor18	0.419353
X7_Monocytes...CD14__ANAPC11	ANAPC11	CD14(high) Monocytes (Cluster 7)	Factor18	-0.0394693
X7_Monocytes...CD14__ANAPC16	ANAPC16	CD14(high) Monocytes (Cluster 7)	Factor18	0.0139516
X7_Monocytes...CD14__ANKRD11	ANKRD11	CD14(high) Monocytes (Cluster 7)	Factor18	-0.0101223
X7_Monocytes...CD14__ANKRD12	ANKRD12	CD14(high) Monocytes (Cluster 7)	Factor18	-0.0170414
X7_Monocytes...CD14__ANKRD28	ANKRD28	CD14(high) Monocytes (Cluster 7)	Factor18	0.00171821
X7_Monocytes...CD14__ANP32A	ANP32A	CD14(high) Monocytes (Cluster 7)	Factor18	0.0892575
X7_Monocytes...CD14__ANP32B	ANP32B	CD14(high) Monocytes (Cluster 7)	Factor18	-0.0128701
X7_Monocytes...CD14__ANXA1	ANXA1	CD14(high) Monocytes (Cluster 7)	Factor18	-0.0620382
X7_Monocytes...CD14__ANXA11	ANXA11	CD14(high) Monocytes (Cluster 7)	Factor18	0.353696
X7_Monocytes...CD14__ANXA2	ANXA2	CD14(high) Monocytes (Cluster 7)	Factor18	-0.645192
X7_Monocytes...CD14__ANXA5	ANXA5	CD14(high) Monocytes (Cluster 7)	Factor18	-0.0267794
X7_Monocytes...CD14__AOAH	AOAH	CD14(high) Monocytes (Cluster 7)	Factor18	0.0323138
X7_Monocytes...CD14__AP1S2	AP1S2	CD14(high) Monocytes (Cluster 7)	Factor18	-0.125447
X7_Monocytes...CD14__AP2M1	AP2M1	CD14(high) Monocytes (Cluster 7)	Factor18	-0.0830108
X7_Monocytes...CD14__AP2S1	AP2S1	CD14(high) Monocytes (Cluster 7)	Factor18	-0.19339
X7_Monocytes...CD14__APBB1IP	APBB1IP	CD14(high) Monocytes (Cluster 7)	Factor18	0.117333
X7_Monocytes...CD14__APLP2	APLP2	CD14(high) Monocytes (Cluster 7)	Factor18	0.0121014
X7_Monocytes...CD14__APRT	APRT	CD14(high) Monocytes (Cluster 7)	Factor18	0.0161147
X7_Monocytes...CD14__ARF1	ARF1	CD14(high) Monocytes (Cluster 7)	Factor18	-0.0944517
X7_Monocytes...CD14__ARF4	ARF4	CD14(high) Monocytes (Cluster 7)	Factor18	-0.105839
X7_Monocytes...CD14__ARF6	ARF6	CD14(high) Monocytes (Cluster 7)	Factor18	0.0120091
X7_Monocytes...CD14__ARGLU1	ARGLU1	CD14(high) Monocytes (Cluster 7)	Factor18	0.0132844
X7_Monocytes...CD14__ARHGAP26	ARHGAP26	CD14(high) Monocytes (Cluster 7)	Factor18	0.0145902
X7_Monocytes...CD14__ARHGAP30	ARHGAP30	CD14(high) Monocytes (Cluster 7)	Factor18	0.183011
X7_Monocytes...CD14__ARHGDIA	ARHGDIA	CD14(high) Monocytes (Cluster 7)	Factor18	-0.0406197
X7_Monocytes...CD14__ARHGDIB	ARHGDIB	CD14(high) Monocytes (Cluster 7)	Factor18	-0.0320705
X7_Monocytes...CD14__ARHGEF40	ARHGEF40	CD14(high) Monocytes (Cluster 7)	Factor18	0.0829913
X7_Monocytes...CD14__ARID4B	ARID4B	CD14(high) Monocytes (Cluster 7)	Factor18	-0.046293
X7_Monocytes...CD14__ARIH1	ARIH1	CD14(high) Monocytes (Cluster 7)	Factor18	-0.384474
X7_Monocytes...CD14__ARL4A	ARL4A	CD14(high) Monocytes (Cluster 7)	Factor18	0.0380468
X7_Monocytes...CD14__ARL6IP4	ARL6IP4	CD14(high) Monocytes (Cluster 7)	Factor18	-0.0674694
X7_Monocytes...CD14__ARL6IP5	ARL6IP5	CD14(high) Monocytes (Cluster 7)	Factor18	0.0374571
X7_Monocytes...CD14__ARPC1B	ARPC1B	CD14(high) Monocytes (Cluster 7)	Factor18	0.0512035
X7_Monocytes...CD14__ARPC2	ARPC2	CD14(high) Monocytes (Cluster 7)	Factor18	0.10165
X7_Monocytes...CD14__ARPC3	ARPC3	CD14(high) Monocytes (Cluster 7)	Factor18	0.0781706
X7_Monocytes...CD14__ARPC4	ARPC4	CD14(high) Monocytes (Cluster 7)	Factor18	-0.0359972
X7_Monocytes...CD14__ARPC5	ARPC5	CD14(high) Monocytes (Cluster 7)	Factor18	-0.0537093
X7_Monocytes...CD14__ARRB2	ARRB2	CD14(high) Monocytes (Cluster 7)	Factor18	-0.139591
X7_Monocytes...CD14__ASAH1	ASAH1	CD14(high) Monocytes (Cluster 7)	Factor18	-0.00822383
X7_Monocytes...CD14__ASGR1	ASGR1	CD14(high) Monocytes (Cluster 7)	Factor18	0.027897
X7_Monocytes...CD14__ATF3	ATF3	CD14(high) Monocytes (Cluster 7)	Factor18	-0.100558
X7_Monocytes...CD14__ATF4	ATF4	CD14(high) Monocytes (Cluster 7)	Factor18	-0.0396878
X7_Monocytes...CD14__ATG16L2	ATG16L2	CD14(high) Monocytes (Cluster 7)	Factor18	-0.00681611
X7_Monocytes...CD14__ATG3	ATG3	CD14(high) Monocytes (Cluster 7)	Factor18	0.0205805
X7_Monocytes...CD14__ATOX1	ATOX1	CD14(high) Monocytes (Cluster 7)	Factor18	0.109664
X7_Monocytes...CD14__ATP1A1	ATP1A1	CD14(high) Monocytes (Cluster 7)	Factor18	0.30815
X7_Monocytes...CD14__ATP1B3	ATP1B3	CD14(high) Monocytes (Cluster 7)	Factor18	-0.0149049
X7_Monocytes...CD14__ATP2B1	ATP2B1	CD14(high) Monocytes (Cluster 7)	Factor18	0.018345
X7_Monocytes...CD14__ATP2B1.AS1	ATP2B1.AS1	CD14(high) Monocytes (Cluster 7)	Factor18	0.00811752
X7_Monocytes...CD14__ATP5F1A	ATP5F1A	CD14(high) Monocytes (Cluster 7)	Factor18	-0.00172359
X7_Monocytes...CD14__ATP5F1B	ATP5F1B	CD14(high) Monocytes (Cluster 7)	Factor18	0.0196464
X7_Monocytes...CD14__ATP5F1C	ATP5F1C	CD14(high) Monocytes (Cluster 7)	Factor18	0.435523
X7_Monocytes...CD14__ATP5F1D	ATP5F1D	CD14(high) Monocytes (Cluster 7)	Factor18	-0.0171558
X7_Monocytes...CD14__ATP5F1E	ATP5F1E	CD14(high) Monocytes (Cluster 7)	Factor18	0.178327
X7_Monocytes...CD14__ATP5IF1	ATP5IF1	CD14(high) Monocytes (Cluster 7)	Factor18	0.0387794
X7_Monocytes...CD14__ATP5MC2	ATP5MC2	CD14(high) Monocytes (Cluster 7)	Factor18	0.0172159
X7_Monocytes...CD14__ATP5MC3	ATP5MC3	CD14(high) Monocytes (Cluster 7)	Factor18	0.0935501
X7_Monocytes...CD14__ATP5MD	ATP5MD	CD14(high) Monocytes (Cluster 7)	Factor18	0.0879586
X7_Monocytes...CD14__ATP5ME	ATP5ME	CD14(high) Monocytes (Cluster 7)	Factor18	-0.27966
X7_Monocytes...CD14__ATP5MF	ATP5MF	CD14(high) Monocytes (Cluster 7)	Factor18	-0.109904
X7_Monocytes...CD14__ATP5MG	ATP5MG	CD14(high) Monocytes (Cluster 7)	Factor18	-0.0265756
X7_Monocytes...CD14__ATP5MPL	ATP5MPL	CD14(high) Monocytes (Cluster 7)	Factor18	-0.0504775
X7_Monocytes...CD14__ATP5PB	ATP5PB	CD14(high) Monocytes (Cluster 7)	Factor18	-0.0154235
X7_Monocytes...CD14__ATP5PD	ATP5PD	CD14(high) Monocytes (Cluster 7)	Factor18	0.0642464
X7_Monocytes...CD14__ATP5PF	ATP5PF	CD14(high) Monocytes (Cluster 7)	Factor18	0.391597
X7_Monocytes...CD14__ATP5PO	ATP5PO	CD14(high) Monocytes (Cluster 7)	Factor18	-0.0370731
X7_Monocytes...CD14__ATP6AP2	ATP6AP2	CD14(high) Monocytes (Cluster 7)	Factor18	0.0671081
X7_Monocytes...CD14__ATP6V0B	ATP6V0B	CD14(high) Monocytes (Cluster 7)	Factor18	-0.59473
X7_Monocytes...CD14__ATP6V0D1	ATP6V0D1	CD14(high) Monocytes (Cluster 7)	Factor18	-0.0147328
X7_Monocytes...CD14__ATP6V0E1	ATP6V0E1	CD14(high) Monocytes (Cluster 7)	Factor18	-0.0173736
X7_Monocytes...CD14__ATP6V1B2	ATP6V1B2	CD14(high) Monocytes (Cluster 7)	Factor18	0.0743032
X7_Monocytes...CD14__ATP6V1F	ATP6V1F	CD14(high) Monocytes (Cluster 7)	Factor18	0.0225936
X7_Monocytes...CD14__ATP6V1G1	ATP6V1G1	CD14(high) Monocytes (Cluster 7)	Factor18	-0.0406779
X7_Monocytes...CD14__ATRX	ATRX	CD14(high) Monocytes (Cluster 7)	Factor18	0.0820094
X7_Monocytes...CD14__AURKAIP1	AURKAIP1	CD14(high) Monocytes (Cluster 7)	Factor18	-0.00857905
X7_Monocytes...CD14__AZI2	AZI2	CD14(high) Monocytes (Cluster 7)	Factor18	0.066058
X7_Monocytes...CD14__B2M	B2M	CD14(high) Monocytes (Cluster 7)	Factor18	-0.0257602
X7_Monocytes...CD14__BACH1	BACH1	CD14(high) Monocytes (Cluster 7)	Factor18	0.0165929
X7_Monocytes...CD14__BAX	BAX	CD14(high) Monocytes (Cluster 7)	Factor18	-0.0633606
X7_Monocytes...CD14__BAZ1A	BAZ1A	CD14(high) Monocytes (Cluster 7)	Factor18	0.0844744
X7_Monocytes...CD14__BAZ2B	BAZ2B	CD14(high) Monocytes (Cluster 7)	Factor18	0.0251189
X7_Monocytes...CD14__BCL2A1	BCL2A1	CD14(high) Monocytes (Cluster 7)	Factor18	0.120158
X7_Monocytes...CD14__BCLAF1	BCLAF1	CD14(high) Monocytes (Cluster 7)	Factor18	-0.0161072
X7_Monocytes...CD14__BHLHE40	BHLHE40	CD14(high) Monocytes (Cluster 7)	Factor18	0.101662
X7_Monocytes...CD14__BID	BID	CD14(high) Monocytes (Cluster 7)	Factor18	0.0108214
X7_Monocytes...CD14__BIN2	BIN2	CD14(high) Monocytes (Cluster 7)	Factor18	0.0544319
X7_Monocytes...CD14__BLOC1S1	BLOC1S1	CD14(high) Monocytes (Cluster 7)	Factor18	0.035011
X7_Monocytes...CD14__BLOC1S6	BLOC1S6	CD14(high) Monocytes (Cluster 7)	Factor18	-0.213663
X7_Monocytes...CD14__BLVRB	BLVRB	CD14(high) Monocytes (Cluster 7)	Factor18	-0.288186
X7_Monocytes...CD14__BNIP2	BNIP2	CD14(high) Monocytes (Cluster 7)	Factor18	0.0236288
X7_Monocytes...CD14__BNIP3L	BNIP3L	CD14(high) Monocytes (Cluster 7)	Factor18	-0.201307
X7_Monocytes...CD14__BOD1L1	BOD1L1	CD14(high) Monocytes (Cluster 7)	Factor18	0.0254677
X7_Monocytes...CD14__BPTF	BPTF	CD14(high) Monocytes (Cluster 7)	Factor18	-0.0227081
X7_Monocytes...CD14__BRD2	BRD2	CD14(high) Monocytes (Cluster 7)	Factor18	0.0529279
X7_Monocytes...CD14__BRD4	BRD4	CD14(high) Monocytes (Cluster 7)	Factor18	-0.0625468
X7_Monocytes...CD14__BRI3	BRI3	CD14(high) Monocytes (Cluster 7)	Factor18	0.0984987
X7_Monocytes...CD14__BRK1	BRK1	CD14(high) Monocytes (Cluster 7)	Factor18	0.00866583
X7_Monocytes...CD14__BSG	BSG	CD14(high) Monocytes (Cluster 7)	Factor18	-0.0152975
X7_Monocytes...CD14__BST1	BST1	CD14(high) Monocytes (Cluster 7)	Factor18	0.0189324
X7_Monocytes...CD14__BST2	BST2	CD14(high) Monocytes (Cluster 7)	Factor18	-0.0389992
X7_Monocytes...CD14__BTF3	BTF3	CD14(high) Monocytes (Cluster 7)	Factor18	-0.0418832
X7_Monocytes...CD14__BTG1	BTG1	CD14(high) Monocytes (Cluster 7)	Factor18	0.107033
X7_Monocytes...CD14__BTG2	BTG2	CD14(high) Monocytes (Cluster 7)	Factor18	0.118676
X7_Monocytes...CD14__BZW1	BZW1	CD14(high) Monocytes (Cluster 7)	Factor18	-0.070406
X7_Monocytes...CD14__C11orf58	C11orf58	CD14(high) Monocytes (Cluster 7)	Factor18	-0.0791339
X7_Monocytes...CD14__C12orf57	C12orf57	CD14(high) Monocytes (Cluster 7)	Factor18	-0.281116
X7_Monocytes...CD14__C16orf72	C16orf72	CD14(high) Monocytes (Cluster 7)	Factor18	0.0995204
X7_Monocytes...CD14__C19orf38	C19orf38	CD14(high) Monocytes (Cluster 7)	Factor18	-0.0120331
X7_Monocytes...CD14__C19orf53	C19orf53	CD14(high) Monocytes (Cluster 7)	Factor18	0.128462
X7_Monocytes...CD14__C1orf162	C1orf162	CD14(high) Monocytes (Cluster 7)	Factor18	-0.107269
X7_Monocytes...CD14__C4orf3	C4orf3	CD14(high) Monocytes (Cluster 7)	Factor18	0.00215323
X7_Monocytes...CD14__C4orf48	C4orf48	CD14(high) Monocytes (Cluster 7)	Factor18	0.00204288
X7_Monocytes...CD14__C5AR1	C5AR1	CD14(high) Monocytes (Cluster 7)	Factor18	0.0552975
X7_Monocytes...CD14__C6orf48	C6orf48	CD14(high) Monocytes (Cluster 7)	Factor18	0.0186285
X7_Monocytes...CD14__C6orf62	C6orf62	CD14(high) Monocytes (Cluster 7)	Factor18	-0.0217793
X7_Monocytes...CD14__C8orf59	C8orf59	CD14(high) Monocytes (Cluster 7)	Factor18	0.0326336
X7_Monocytes...CD14__C9orf16	C9orf16	CD14(high) Monocytes (Cluster 7)	Factor18	-0.0255157
X7_Monocytes...CD14__C9orf72	C9orf72	CD14(high) Monocytes (Cluster 7)	Factor18	0.00267407
X7_Monocytes...CD14__CALM1	CALM1	CD14(high) Monocytes (Cluster 7)	Factor18	-0.361469
X7_Monocytes...CD14__CALM2	CALM2	CD14(high) Monocytes (Cluster 7)	Factor18	-0.607029
X7_Monocytes...CD14__CALM3	CALM3	CD14(high) Monocytes (Cluster 7)	Factor18	-0.10981
X7_Monocytes...CD14__CALR	CALR	CD14(high) Monocytes (Cluster 7)	Factor18	-0.0327101
X7_Monocytes...CD14__CANX	CANX	CD14(high) Monocytes (Cluster 7)	Factor18	0.118806
X7_Monocytes...CD14__CAP1	CAP1	CD14(high) Monocytes (Cluster 7)	Factor18	0.054332
X7_Monocytes...CD14__CAPG	CAPG	CD14(high) Monocytes (Cluster 7)	Factor18	-0.0214556
X7_Monocytes...CD14__CAPN2	CAPN2	CD14(high) Monocytes (Cluster 7)	Factor18	-0.00520116
X7_Monocytes...CD14__CAPNS1	CAPNS1	CD14(high) Monocytes (Cluster 7)	Factor18	-0.228865
X7_Monocytes...CD14__CAPZA1	CAPZA1	CD14(high) Monocytes (Cluster 7)	Factor18	-0.167037
X7_Monocytes...CD14__CAPZA2	CAPZA2	CD14(high) Monocytes (Cluster 7)	Factor18	0.0551987
X7_Monocytes...CD14__CAPZB	CAPZB	CD14(high) Monocytes (Cluster 7)	Factor18	-0.0193582
X7_Monocytes...CD14__CARD16	CARD16	CD14(high) Monocytes (Cluster 7)	Factor18	-0.0769419
X7_Monocytes...CD14__CASP1	CASP1	CD14(high) Monocytes (Cluster 7)	Factor18	0.039343
X7_Monocytes...CD14__CASP4	CASP4	CD14(high) Monocytes (Cluster 7)	Factor18	0.0470307
X7_Monocytes...CD14__CAST	CAST	CD14(high) Monocytes (Cluster 7)	Factor18	-0.00430619
X7_Monocytes...CD14__CBX3	CBX3	CD14(high) Monocytes (Cluster 7)	Factor18	-0.0226156
X7_Monocytes...CD14__CCDC59	CCDC59	CD14(high) Monocytes (Cluster 7)	Factor18	0.0275612
X7_Monocytes...CD14__CCDC69	CCDC69	CD14(high) Monocytes (Cluster 7)	Factor18	0.102748
X7_Monocytes...CD14__CCDC88A	CCDC88A	CD14(high) Monocytes (Cluster 7)	Factor18	0.141434
X7_Monocytes...CD14__CCL3	CCL3	CD14(high) Monocytes (Cluster 7)	Factor18	-0.0273502
X7_Monocytes...CD14__CCL3L1	CCL3L1	CD14(high) Monocytes (Cluster 7)	Factor18	-0.102848
X7_Monocytes...CD14__CCL4	CCL4	CD14(high) Monocytes (Cluster 7)	Factor18	-0.00412878
X7_Monocytes...CD14__CCND3	CCND3	CD14(high) Monocytes (Cluster 7)	Factor18	0.00555649
X7_Monocytes...CD14__CCNI	CCNI	CD14(high) Monocytes (Cluster 7)	Factor18	0.112144
X7_Monocytes...CD14__CCNL1	CCNL1	CD14(high) Monocytes (Cluster 7)	Factor18	-0.097363
X7_Monocytes...CD14__CCNY	CCNY	CD14(high) Monocytes (Cluster 7)	Factor18	0.00209236
X7_Monocytes...CD14__CD14	CD14	CD14(high) Monocytes (Cluster 7)	Factor18	0.236852
X7_Monocytes...CD14__CD163	CD163	CD14(high) Monocytes (Cluster 7)	Factor18	-0.0764375
X7_Monocytes...CD14__CD164	CD164	CD14(high) Monocytes (Cluster 7)	Factor18	-0.0039163
X7_Monocytes...CD14__CD300E	CD300E	CD14(high) Monocytes (Cluster 7)	Factor18	0.0419733
X7_Monocytes...CD14__CD302	CD302	CD14(high) Monocytes (Cluster 7)	Factor18	0.0129198
X7_Monocytes...CD14__CD36	CD36	CD14(high) Monocytes (Cluster 7)	Factor18	0.0741213
X7_Monocytes...CD14__CD37	CD37	CD14(high) Monocytes (Cluster 7)	Factor18	0.0567823
X7_Monocytes...CD14__CD44	CD44	CD14(high) Monocytes (Cluster 7)	Factor18	0.0435283
X7_Monocytes...CD14__CD46	CD46	CD14(high) Monocytes (Cluster 7)	Factor18	0.0443117
X7_Monocytes...CD14__CD48	CD48	CD14(high) Monocytes (Cluster 7)	Factor18	0.0688875
X7_Monocytes...CD14__CD52	CD52	CD14(high) Monocytes (Cluster 7)	Factor18	-0.0156106
X7_Monocytes...CD14__CD53	CD53	CD14(high) Monocytes (Cluster 7)	Factor18	-0.02386
X7_Monocytes...CD14__CD55	CD55	CD14(high) Monocytes (Cluster 7)	Factor18	0.0671405
X7_Monocytes...CD14__CD63	CD63	CD14(high) Monocytes (Cluster 7)	Factor18	0.0652036
X7_Monocytes...CD14__CD68	CD68	CD14(high) Monocytes (Cluster 7)	Factor18	0.0535848
X7_Monocytes...CD14__CD74	CD74	CD14(high) Monocytes (Cluster 7)	Factor18	0.0105986
X7_Monocytes...CD14__CD83	CD83	CD14(high) Monocytes (Cluster 7)	Factor18	-0.0962878
X7_Monocytes...CD14__CD93	CD93	CD14(high) Monocytes (Cluster 7)	Factor18	0.0133585
X7_Monocytes...CD14__CD99	CD99	CD14(high) Monocytes (Cluster 7)	Factor18	-0.091031
X7_Monocytes...CD14__CDA	CDA	CD14(high) Monocytes (Cluster 7)	Factor18	0.415133
X7_Monocytes...CD14__CDC37	CDC37	CD14(high) Monocytes (Cluster 7)	Factor18	0.104536
X7_Monocytes...CD14__CDC40	CDC40	CD14(high) Monocytes (Cluster 7)	Factor18	-0.154235
X7_Monocytes...CD14__CDC42	CDC42	CD14(high) Monocytes (Cluster 7)	Factor18	0.00593511
X7_Monocytes...CD14__CDC42EP3	CDC42EP3	CD14(high) Monocytes (Cluster 7)	Factor18	0.136228
X7_Monocytes...CD14__CDC42SE1	CDC42SE1	CD14(high) Monocytes (Cluster 7)	Factor18	0.0208049
X7_Monocytes...CD14__CDKN2D	CDKN2D	CD14(high) Monocytes (Cluster 7)	Factor18	0.200727
X7_Monocytes...CD14__CDV3	CDV3	CD14(high) Monocytes (Cluster 7)	Factor18	-0.0171078
X7_Monocytes...CD14__CEBPB	CEBPB	CD14(high) Monocytes (Cluster 7)	Factor18	0.0881236
X7_Monocytes...CD14__CEBPD	CEBPD	CD14(high) Monocytes (Cluster 7)	Factor18	-0.0168815
X7_Monocytes...CD14__CELF1	CELF1	CD14(high) Monocytes (Cluster 7)	Factor18	-0.170749
X7_Monocytes...CD14__CELF2	CELF2	CD14(high) Monocytes (Cluster 7)	Factor18	-0.433311
X7_Monocytes...CD14__CFD	CFD	CD14(high) Monocytes (Cluster 7)	Factor18	-0.114141
X7_Monocytes...CD14__CFL1	CFL1	CD14(high) Monocytes (Cluster 7)	Factor18	0.042647
X7_Monocytes...CD14__CFLAR	CFLAR	CD14(high) Monocytes (Cluster 7)	Factor18	0.328187
X7_Monocytes...CD14__CFP	CFP	CD14(high) Monocytes (Cluster 7)	Factor18	-0.112522
X7_Monocytes...CD14__CHCHD10	CHCHD10	CD14(high) Monocytes (Cluster 7)	Factor18	0.16985
X7_Monocytes...CD14__CHCHD2	CHCHD2	CD14(high) Monocytes (Cluster 7)	Factor18	-0.00451661
X7_Monocytes...CD14__CHD1	CHD1	CD14(high) Monocytes (Cluster 7)	Factor18	-0.41716
X7_Monocytes...CD14__CHD2	CHD2	CD14(high) Monocytes (Cluster 7)	Factor18	-0.0323548
X7_Monocytes...CD14__CHMP1B	CHMP1B	CD14(high) Monocytes (Cluster 7)	Factor18	-0.229093
X7_Monocytes...CD14__CHMP2A	CHMP2A	CD14(high) Monocytes (Cluster 7)	Factor18	-0.0467941
X7_Monocytes...CD14__CIB1	CIB1	CD14(high) Monocytes (Cluster 7)	Factor18	-0.267187
X7_Monocytes...CD14__CIR1	CIR1	CD14(high) Monocytes (Cluster 7)	Factor18	0.0284815
X7_Monocytes...CD14__CIRBP	CIRBP	CD14(high) Monocytes (Cluster 7)	Factor18	-0.127666
X7_Monocytes...CD14__CKLF	CKLF	CD14(high) Monocytes (Cluster 7)	Factor18	-0.0301946
X7_Monocytes...CD14__CLEC12A	CLEC12A	CD14(high) Monocytes (Cluster 7)	Factor18	0.102588
X7_Monocytes...CD14__CLEC2B	CLEC2B	CD14(high) Monocytes (Cluster 7)	Factor18	0.0239701
X7_Monocytes...CD14__CLEC4A	CLEC4A	CD14(high) Monocytes (Cluster 7)	Factor18	0.0991791
X7_Monocytes...CD14__CLEC4E	CLEC4E	CD14(high) Monocytes (Cluster 7)	Factor18	-0.236788
X7_Monocytes...CD14__CLEC7A	CLEC7A	CD14(high) Monocytes (Cluster 7)	Factor18	0.27793
X7_Monocytes...CD14__CLIC1	CLIC1	CD14(high) Monocytes (Cluster 7)	Factor18	0.0260654
X7_Monocytes...CD14__CLK1	CLK1	CD14(high) Monocytes (Cluster 7)	Factor18	-0.109075
X7_Monocytes...CD14__CLTA	CLTA	CD14(high) Monocytes (Cluster 7)	Factor18	-0.0407803
X7_Monocytes...CD14__CMTM6	CMTM6	CD14(high) Monocytes (Cluster 7)	Factor18	-0.0440631
X7_Monocytes...CD14__CNBP	CNBP	CD14(high) Monocytes (Cluster 7)	Factor18	-0.0316901
X7_Monocytes...CD14__CNPY3	CNPY3	CD14(high) Monocytes (Cluster 7)	Factor18	-0.410917
X7_Monocytes...CD14__COMMD6	COMMD6	CD14(high) Monocytes (Cluster 7)	Factor18	0.0270756
X7_Monocytes...CD14__COMT	COMT	CD14(high) Monocytes (Cluster 7)	Factor18	0.0218407
X7_Monocytes...CD14__COPE	COPE	CD14(high) Monocytes (Cluster 7)	Factor18	-0.0489761
X7_Monocytes...CD14__COPS9	COPS9	CD14(high) Monocytes (Cluster 7)	Factor18	-0.145764
X7_Monocytes...CD14__COQ7	COQ7	CD14(high) Monocytes (Cluster 7)	Factor18	0.0129195
X7_Monocytes...CD14__CORO1A	CORO1A	CD14(high) Monocytes (Cluster 7)	Factor18	-0.00241106
X7_Monocytes...CD14__COTL1	COTL1	CD14(high) Monocytes (Cluster 7)	Factor18	0.071652
X7_Monocytes...CD14__COX17	COX17	CD14(high) Monocytes (Cluster 7)	Factor18	0.0486646
X7_Monocytes...CD14__COX4I1	COX4I1	CD14(high) Monocytes (Cluster 7)	Factor18	-0.0299966
X7_Monocytes...CD14__COX5A	COX5A	CD14(high) Monocytes (Cluster 7)	Factor18	0.00938354
X7_Monocytes...CD14__COX5B	COX5B	CD14(high) Monocytes (Cluster 7)	Factor18	-0.119098
X7_Monocytes...CD14__COX6A1	COX6A1	CD14(high) Monocytes (Cluster 7)	Factor18	-0.0501273
X7_Monocytes...CD14__COX6B1	COX6B1	CD14(high) Monocytes (Cluster 7)	Factor18	-0.0432056
X7_Monocytes...CD14__COX6C	COX6C	CD14(high) Monocytes (Cluster 7)	Factor18	-0.0966717
X7_Monocytes...CD14__COX7A2	COX7A2	CD14(high) Monocytes (Cluster 7)	Factor18	0.0528468
X7_Monocytes...CD14__COX7A2L	COX7A2L	CD14(high) Monocytes (Cluster 7)	Factor18	-0.00944845
X7_Monocytes...CD14__COX7B	COX7B	CD14(high) Monocytes (Cluster 7)	Factor18	-0.000818047
X7_Monocytes...CD14__COX7C	COX7C	CD14(high) Monocytes (Cluster 7)	Factor18	0.152358
X7_Monocytes...CD14__COX8A	COX8A	CD14(high) Monocytes (Cluster 7)	Factor18	0.0291589
X7_Monocytes...CD14__CPEB4	CPEB4	CD14(high) Monocytes (Cluster 7)	Factor18	-0.00952292
X7_Monocytes...CD14__CPPED1	CPPED1	CD14(high) Monocytes (Cluster 7)	Factor18	0.0639368
X7_Monocytes...CD14__CPVL	CPVL	CD14(high) Monocytes (Cluster 7)	Factor18	-0.0500236
X7_Monocytes...CD14__CREB5	CREB5	CD14(high) Monocytes (Cluster 7)	Factor18	-0.00179915
X7_Monocytes...CD14__CREBRF	CREBRF	CD14(high) Monocytes (Cluster 7)	Factor18	0.0194597
X7_Monocytes...CD14__CREG1	CREG1	CD14(high) Monocytes (Cluster 7)	Factor18	0.00361153
X7_Monocytes...CD14__CRTAP	CRTAP	CD14(high) Monocytes (Cluster 7)	Factor18	-0.00572997
X7_Monocytes...CD14__CSDE1	CSDE1	CD14(high) Monocytes (Cluster 7)	Factor18	-0.0391893
X7_Monocytes...CD14__CSF3R	CSF3R	CD14(high) Monocytes (Cluster 7)	Factor18	0.36156
X7_Monocytes...CD14__CSGALNACT2	CSGALNACT2	CD14(high) Monocytes (Cluster 7)	Factor18	-0.0078462
X7_Monocytes...CD14__CSK	CSK	CD14(high) Monocytes (Cluster 7)	Factor18	-0.106774
X7_Monocytes...CD14__CSNK1A1	CSNK1A1	CD14(high) Monocytes (Cluster 7)	Factor18	-0.397052
X7_Monocytes...CD14__CST3	CST3	CD14(high) Monocytes (Cluster 7)	Factor18	-0.303179
X7_Monocytes...CD14__CSTA	CSTA	CD14(high) Monocytes (Cluster 7)	Factor18	-0.0158319
X7_Monocytes...CD14__CSTB	CSTB	CD14(high) Monocytes (Cluster 7)	Factor18	-0.063087
X7_Monocytes...CD14__CTSA	CTSA	CD14(high) Monocytes (Cluster 7)	Factor18	-0.341683
X7_Monocytes...CD14__CTSB	CTSB	CD14(high) Monocytes (Cluster 7)	Factor18	0.434303
X7_Monocytes...CD14__CTSC	CTSC	CD14(high) Monocytes (Cluster 7)	Factor18	0.221711
X7_Monocytes...CD14__CTSD	CTSD	CD14(high) Monocytes (Cluster 7)	Factor18	-0.0113363
X7_Monocytes...CD14__CTSH	CTSH	CD14(high) Monocytes (Cluster 7)	Factor18	-0.0363426
X7_Monocytes...CD14__CTSS	CTSS	CD14(high) Monocytes (Cluster 7)	Factor18	-0.00481796
X7_Monocytes...CD14__CTSZ	CTSZ	CD14(high) Monocytes (Cluster 7)	Factor18	-0.0264672
X7_Monocytes...CD14__CUX1	CUX1	CD14(high) Monocytes (Cluster 7)	Factor18	0.347523
X7_Monocytes...CD14__CXCL8	CXCL8	CD14(high) Monocytes (Cluster 7)	Factor18	-0.0455955
X7_Monocytes...CD14__CXCR4	CXCR4	CD14(high) Monocytes (Cluster 7)	Factor18	0.00729742
X7_Monocytes...CD14__CYBA	CYBA	CD14(high) Monocytes (Cluster 7)	Factor18	0.0335413
X7_Monocytes...CD14__CYBB	CYBB	CD14(high) Monocytes (Cluster 7)	Factor18	0.0903444
X7_Monocytes...CD14__CYP1B1	CYP1B1	CD14(high) Monocytes (Cluster 7)	Factor18	0.0444808
X7_Monocytes...CD14__CYTIP	CYTIP	CD14(high) Monocytes (Cluster 7)	Factor18	-0.0744155
X7_Monocytes...CD14__DAD1	DAD1	CD14(high) Monocytes (Cluster 7)	Factor18	0.0541198
X7_Monocytes...CD14__DAZAP2	DAZAP2	CD14(high) Monocytes (Cluster 7)	Factor18	-0.271892
X7_Monocytes...CD14__DBI	DBI	CD14(high) Monocytes (Cluster 7)	Factor18	-0.0224094
X7_Monocytes...CD14__DBNL	DBNL	CD14(high) Monocytes (Cluster 7)	Factor18	0.0149315
X7_Monocytes...CD14__DDT	DDT	CD14(high) Monocytes (Cluster 7)	Factor18	0.0374308
X7_Monocytes...CD14__DDX17	DDX17	CD14(high) Monocytes (Cluster 7)	Factor18	0.121332
X7_Monocytes...CD14__DDX21	DDX21	CD14(high) Monocytes (Cluster 7)	Factor18	-0.0383341
X7_Monocytes...CD14__DDX3X	DDX3X	CD14(high) Monocytes (Cluster 7)	Factor18	-0.181554
X7_Monocytes...CD14__DDX3Y	DDX3Y	CD14(high) Monocytes (Cluster 7)	Factor18	-0.0193095
X7_Monocytes...CD14__DDX46	DDX46	CD14(high) Monocytes (Cluster 7)	Factor18	-0.0811117
X7_Monocytes...CD14__DDX5	DDX5	CD14(high) Monocytes (Cluster 7)	Factor18	0.0573274
X7_Monocytes...CD14__DEK	DEK	CD14(high) Monocytes (Cluster 7)	Factor18	-0.00747957
X7_Monocytes...CD14__DIAPH1	DIAPH1	CD14(high) Monocytes (Cluster 7)	Factor18	0.0225474
X7_Monocytes...CD14__DMXL2	DMXL2	CD14(high) Monocytes (Cluster 7)	Factor18	0.0756066
X7_Monocytes...CD14__DNAJA1	DNAJA1	CD14(high) Monocytes (Cluster 7)	Factor18	0.132532
X7_Monocytes...CD14__DNAJB1	DNAJB1	CD14(high) Monocytes (Cluster 7)	Factor18	0.942609
X7_Monocytes...CD14__DNAJB6	DNAJB6	CD14(high) Monocytes (Cluster 7)	Factor18	0.334487
X7_Monocytes...CD14__DNAJC7	DNAJC7	CD14(high) Monocytes (Cluster 7)	Factor18	0.0303611
X7_Monocytes...CD14__DNTTIP2	DNTTIP2	CD14(high) Monocytes (Cluster 7)	Factor18	0.0528627
X7_Monocytes...CD14__DOCK2	DOCK2	CD14(high) Monocytes (Cluster 7)	Factor18	0.029077
X7_Monocytes...CD14__DOCK8	DOCK8	CD14(high) Monocytes (Cluster 7)	Factor18	0.0525006
X7_Monocytes...CD14__DOK2	DOK2	CD14(high) Monocytes (Cluster 7)	Factor18	-0.0372133
X7_Monocytes...CD14__DPYD	DPYD	CD14(high) Monocytes (Cluster 7)	Factor18	0.233574
X7_Monocytes...CD14__DPYSL2	DPYSL2	CD14(high) Monocytes (Cluster 7)	Factor18	0.0738989
X7_Monocytes...CD14__DRAP1	DRAP1	CD14(high) Monocytes (Cluster 7)	Factor18	-0.0621261
X7_Monocytes...CD14__DUSP1	DUSP1	CD14(high) Monocytes (Cluster 7)	Factor18	-0.686168
X7_Monocytes...CD14__DUSP6	DUSP6	CD14(high) Monocytes (Cluster 7)	Factor18	0.0203962
X7_Monocytes...CD14__DYNLL1	DYNLL1	CD14(high) Monocytes (Cluster 7)	Factor18	-0.0750667
X7_Monocytes...CD14__DYNLT1	DYNLT1	CD14(high) Monocytes (Cluster 7)	Factor18	-0.129254
X7_Monocytes...CD14__EDF1	EDF1	CD14(high) Monocytes (Cluster 7)	Factor18	-0.102388
X7_Monocytes...CD14__EEF1A1	EEF1A1	CD14(high) Monocytes (Cluster 7)	Factor18	-0.0125535
X7_Monocytes...CD14__EEF1B2	EEF1B2	CD14(high) Monocytes (Cluster 7)	Factor18	0.00387835
X7_Monocytes...CD14__EEF1D	EEF1D	CD14(high) Monocytes (Cluster 7)	Factor18	-0.0304785
X7_Monocytes...CD14__EEF2	EEF2	CD14(high) Monocytes (Cluster 7)	Factor18	-0.0205962
X7_Monocytes...CD14__EFHD2	EFHD2	CD14(high) Monocytes (Cluster 7)	Factor18	-0.14002
X7_Monocytes...CD14__EGR1	EGR1	CD14(high) Monocytes (Cluster 7)	Factor18	-0.041033
X7_Monocytes...CD14__EHBP1L1	EHBP1L1	CD14(high) Monocytes (Cluster 7)	Factor18	0.00907491
X7_Monocytes...CD14__EID1	EID1	CD14(high) Monocytes (Cluster 7)	Factor18	-0.0235901
X7_Monocytes...CD14__EIF1	EIF1	CD14(high) Monocytes (Cluster 7)	Factor18	-0.011507
X7_Monocytes...CD14__EIF1AX	EIF1AX	CD14(high) Monocytes (Cluster 7)	Factor18	-0.183341
X7_Monocytes...CD14__EIF1B	EIF1B	CD14(high) Monocytes (Cluster 7)	Factor18	-0.0511563
X7_Monocytes...CD14__EIF2S2	EIF2S2	CD14(high) Monocytes (Cluster 7)	Factor18	0.00709397
X7_Monocytes...CD14__EIF2S3	EIF2S3	CD14(high) Monocytes (Cluster 7)	Factor18	-0.000643255
X7_Monocytes...CD14__EIF3A	EIF3A	CD14(high) Monocytes (Cluster 7)	Factor18	0.0473811
X7_Monocytes...CD14__EIF3E	EIF3E	CD14(high) Monocytes (Cluster 7)	Factor18	-0.00919001
X7_Monocytes...CD14__EIF3F	EIF3F	CD14(high) Monocytes (Cluster 7)	Factor18	-0.188495
X7_Monocytes...CD14__EIF3G	EIF3G	CD14(high) Monocytes (Cluster 7)	Factor18	-0.00785735
X7_Monocytes...CD14__EIF3H	EIF3H	CD14(high) Monocytes (Cluster 7)	Factor18	-0.0574218
X7_Monocytes...CD14__EIF3K	EIF3K	CD14(high) Monocytes (Cluster 7)	Factor18	0.153875
X7_Monocytes...CD14__EIF3L	EIF3L	CD14(high) Monocytes (Cluster 7)	Factor18	-0.0163406
X7_Monocytes...CD14__EIF3M	EIF3M	CD14(high) Monocytes (Cluster 7)	Factor18	0.0158211
X7_Monocytes...CD14__EIF4A1	EIF4A1	CD14(high) Monocytes (Cluster 7)	Factor18	-0.0294907
X7_Monocytes...CD14__EIF4A2	EIF4A2	CD14(high) Monocytes (Cluster 7)	Factor18	-0.0878846
X7_Monocytes...CD14__EIF4A3	EIF4A3	CD14(high) Monocytes (Cluster 7)	Factor18	0.0369784
X7_Monocytes...CD14__EIF4B	EIF4B	CD14(high) Monocytes (Cluster 7)	Factor18	0.00522558
X7_Monocytes...CD14__EIF4G2	EIF4G2	CD14(high) Monocytes (Cluster 7)	Factor18	0.0444085
X7_Monocytes...CD14__EIF5	EIF5	CD14(high) Monocytes (Cluster 7)	Factor18	0.0357716
X7_Monocytes...CD14__EIF5A	EIF5A	CD14(high) Monocytes (Cluster 7)	Factor18	-0.104738
X7_Monocytes...CD14__ELF1	ELF1	CD14(high) Monocytes (Cluster 7)	Factor18	-0.0755472
X7_Monocytes...CD14__ELOB	ELOB	CD14(high) Monocytes (Cluster 7)	Factor18	-0.210879
X7_Monocytes...CD14__ELOC	ELOC	CD14(high) Monocytes (Cluster 7)	Factor18	0.045661
X7_Monocytes...CD14__EMB	EMB	CD14(high) Monocytes (Cluster 7)	Factor18	-0.0565285
X7_Monocytes...CD14__EMILIN2	EMILIN2	CD14(high) Monocytes (Cluster 7)	Factor18	0.0061053
X7_Monocytes...CD14__EMP3	EMP3	CD14(high) Monocytes (Cluster 7)	Factor18	-0.243521
X7_Monocytes...CD14__ENO1	ENO1	CD14(high) Monocytes (Cluster 7)	Factor18	0.0400037
X7_Monocytes...CD14__ENSA	ENSA	CD14(high) Monocytes (Cluster 7)	Factor18	0.0223591
X7_Monocytes...CD14__ENTPD1	ENTPD1	CD14(high) Monocytes (Cluster 7)	Factor18	-0.0174517
X7_Monocytes...CD14__ENY2	ENY2	CD14(high) Monocytes (Cluster 7)	Factor18	-0.0201326
X7_Monocytes...CD14__EPC1	EPC1	CD14(high) Monocytes (Cluster 7)	Factor18	-0.0308973
X7_Monocytes...CD14__ERH	ERH	CD14(high) Monocytes (Cluster 7)	Factor18	0.0609517
X7_Monocytes...CD14__ERICH1	ERICH1	CD14(high) Monocytes (Cluster 7)	Factor18	0.0397657
X7_Monocytes...CD14__ERP29	ERP29	CD14(high) Monocytes (Cluster 7)	Factor18	0.00270969
X7_Monocytes...CD14__ETF1	ETF1	CD14(high) Monocytes (Cluster 7)	Factor18	0.0490016
X7_Monocytes...CD14__EVI2A	EVI2A	CD14(high) Monocytes (Cluster 7)	Factor18	0.0352752
X7_Monocytes...CD14__EVI2B	EVI2B	CD14(high) Monocytes (Cluster 7)	Factor18	0.0844838
X7_Monocytes...CD14__FAM107B	FAM107B	CD14(high) Monocytes (Cluster 7)	Factor18	-0.079005
X7_Monocytes...CD14__FAM120A	FAM120A	CD14(high) Monocytes (Cluster 7)	Factor18	0.0183989
X7_Monocytes...CD14__FAM133B	FAM133B	CD14(high) Monocytes (Cluster 7)	Factor18	0.140423
X7_Monocytes...CD14__FAM198B	FAM198B	CD14(high) Monocytes (Cluster 7)	Factor18	0.0381235
X7_Monocytes...CD14__FAM49B	FAM49B	CD14(high) Monocytes (Cluster 7)	Factor18	-0.34523
X7_Monocytes...CD14__FAM96B	FAM96B	CD14(high) Monocytes (Cluster 7)	Factor18	0.0588012
X7_Monocytes...CD14__FAU	FAU	CD14(high) Monocytes (Cluster 7)	Factor18	0.0558223
X7_Monocytes...CD14__FBXL5	FBXL5	CD14(high) Monocytes (Cluster 7)	Factor18	0.0100534
X7_Monocytes...CD14__FCER1G	FCER1G	CD14(high) Monocytes (Cluster 7)	Factor18	0.0165316
X7_Monocytes...CD14__FCGR2A	FCGR2A	CD14(high) Monocytes (Cluster 7)	Factor18	0.0457075
X7_Monocytes...CD14__FCGRT	FCGRT	CD14(high) Monocytes (Cluster 7)	Factor18	-0.0323282
X7_Monocytes...CD14__FCN1	FCN1	CD14(high) Monocytes (Cluster 7)	Factor18	0.000566751
X7_Monocytes...CD14__FERMT3	FERMT3	CD14(high) Monocytes (Cluster 7)	Factor18	0.0425233
X7_Monocytes...CD14__FGL2	FGL2	CD14(high) Monocytes (Cluster 7)	Factor18	0.0213772
X7_Monocytes...CD14__FGR	FGR	CD14(high) Monocytes (Cluster 7)	Factor18	0.040673
X7_Monocytes...CD14__FIS1	FIS1	CD14(high) Monocytes (Cluster 7)	Factor18	-0.0820296
X7_Monocytes...CD14__FKBP1A	FKBP1A	CD14(high) Monocytes (Cluster 7)	Factor18	-0.0890295
X7_Monocytes...CD14__FKBP5	FKBP5	CD14(high) Monocytes (Cluster 7)	Factor18	0.0685532
X7_Monocytes...CD14__FLNA	FLNA	CD14(high) Monocytes (Cluster 7)	Factor18	-0.0811152
X7_Monocytes...CD14__FMNL1	FMNL1	CD14(high) Monocytes (Cluster 7)	Factor18	-0.00762835
X7_Monocytes...CD14__FNBP1	FNBP1	CD14(high) Monocytes (Cluster 7)	Factor18	-0.0815266
X7_Monocytes...CD14__FOS	FOS	CD14(high) Monocytes (Cluster 7)	Factor18	-0.39354
X7_Monocytes...CD14__FOSB	FOSB	CD14(high) Monocytes (Cluster 7)	Factor18	-0.254717
X7_Monocytes...CD14__FPR1	FPR1	CD14(high) Monocytes (Cluster 7)	Factor18	0.179556
X7_Monocytes...CD14__FTH1	FTH1	CD14(high) Monocytes (Cluster 7)	Factor18	0.108633
X7_Monocytes...CD14__FTL	FTL	CD14(high) Monocytes (Cluster 7)	Factor18	0.167095
X7_Monocytes...CD14__FUS	FUS	CD14(high) Monocytes (Cluster 7)	Factor18	0.0115445
X7_Monocytes...CD14__FXYD5	FXYD5	CD14(high) Monocytes (Cluster 7)	Factor18	-0.0106122
X7_Monocytes...CD14__FYB1	FYB1	CD14(high) Monocytes (Cluster 7)	Factor18	0.0342533
X7_Monocytes...CD14__GABARAPL1	GABARAPL1	CD14(high) Monocytes (Cluster 7)	Factor18	-0.106461
X7_Monocytes...CD14__GABARAPL2	GABARAPL2	CD14(high) Monocytes (Cluster 7)	Factor18	0.0533059
X7_Monocytes...CD14__GADD45B	GADD45B	CD14(high) Monocytes (Cluster 7)	Factor18	-0.0039057
X7_Monocytes...CD14__GAPDH	GAPDH	CD14(high) Monocytes (Cluster 7)	Factor18	0.0339392
X7_Monocytes...CD14__GAS7	GAS7	CD14(high) Monocytes (Cluster 7)	Factor18	-0.00782741
X7_Monocytes...CD14__GCA	GCA	CD14(high) Monocytes (Cluster 7)	Factor18	0.0185858
X7_Monocytes...CD14__GDI2	GDI2	CD14(high) Monocytes (Cluster 7)	Factor18	-0.0495827
X7_Monocytes...CD14__GGNBP2	GGNBP2	CD14(high) Monocytes (Cluster 7)	Factor18	-0.268095
X7_Monocytes...CD14__GIMAP4	GIMAP4	CD14(high) Monocytes (Cluster 7)	Factor18	0.00327549
X7_Monocytes...CD14__GIMAP7	GIMAP7	CD14(high) Monocytes (Cluster 7)	Factor18	-0.00718223
X7_Monocytes...CD14__GLIPR1	GLIPR1	CD14(high) Monocytes (Cluster 7)	Factor18	-0.0303456
X7_Monocytes...CD14__GLIPR2	GLIPR2	CD14(high) Monocytes (Cluster 7)	Factor18	0.0334557
X7_Monocytes...CD14__GLRX	GLRX	CD14(high) Monocytes (Cluster 7)	Factor18	0.0506629
X7_Monocytes...CD14__GLS	GLS	CD14(high) Monocytes (Cluster 7)	Factor18	0.0937814
X7_Monocytes...CD14__GLUL	GLUL	CD14(high) Monocytes (Cluster 7)	Factor18	0.0100528
X7_Monocytes...CD14__GMFG	GMFG	CD14(high) Monocytes (Cluster 7)	Factor18	-0.249443
X7_Monocytes...CD14__GNAI2	GNAI2	CD14(high) Monocytes (Cluster 7)	Factor18	-0.0507312
X7_Monocytes...CD14__GNAI3	GNAI3	CD14(high) Monocytes (Cluster 7)	Factor18	-0.449706
X7_Monocytes...CD14__GNAQ	GNAQ	CD14(high) Monocytes (Cluster 7)	Factor18	-0.144827
X7_Monocytes...CD14__GNAS	GNAS	CD14(high) Monocytes (Cluster 7)	Factor18	0.0391704
X7_Monocytes...CD14__GNB1	GNB1	CD14(high) Monocytes (Cluster 7)	Factor18	-0.0145491
X7_Monocytes...CD14__GNB2	GNB2	CD14(high) Monocytes (Cluster 7)	Factor18	-0.0456211
X7_Monocytes...CD14__GNG5	GNG5	CD14(high) Monocytes (Cluster 7)	Factor18	-0.020538
X7_Monocytes...CD14__GOLGB1	GOLGB1	CD14(high) Monocytes (Cluster 7)	Factor18	-0.144689
X7_Monocytes...CD14__GPBP1	GPBP1	CD14(high) Monocytes (Cluster 7)	Factor18	0.0183994
X7_Monocytes...CD14__GPCPD1	GPCPD1	CD14(high) Monocytes (Cluster 7)	Factor18	0.132473
X7_Monocytes...CD14__GPSM3	GPSM3	CD14(high) Monocytes (Cluster 7)	Factor18	0.0213154
X7_Monocytes...CD14__GPX4	GPX4	CD14(high) Monocytes (Cluster 7)	Factor18	-0.0499389
X7_Monocytes...CD14__GRB2	GRB2	CD14(high) Monocytes (Cluster 7)	Factor18	0.00717066
X7_Monocytes...CD14__GRINA	GRINA	CD14(high) Monocytes (Cluster 7)	Factor18	-0.425125
X7_Monocytes...CD14__GRK2	GRK2	CD14(high) Monocytes (Cluster 7)	Factor18	0.0655992
X7_Monocytes...CD14__GRN	GRN	CD14(high) Monocytes (Cluster 7)	Factor18	0.0905056
X7_Monocytes...CD14__GSTK1	GSTK1	CD14(high) Monocytes (Cluster 7)	Factor18	-0.0247568
X7_Monocytes...CD14__GSTO1	GSTO1	CD14(high) Monocytes (Cluster 7)	Factor18	-0.0584912
X7_Monocytes...CD14__GSTP1	GSTP1	CD14(high) Monocytes (Cluster 7)	Factor18	-0.212091
X7_Monocytes...CD14__GTF2I	GTF2I	CD14(high) Monocytes (Cluster 7)	Factor18	-0.0808837
X7_Monocytes...CD14__GUK1	GUK1	CD14(high) Monocytes (Cluster 7)	Factor18	0.0429919
X7_Monocytes...CD14__H1FX	H1FX	CD14(high) Monocytes (Cluster 7)	Factor18	-0.0193354
X7_Monocytes...CD14__H2AFJ	H2AFJ	CD14(high) Monocytes (Cluster 7)	Factor18	-0.0158228
X7_Monocytes...CD14__H2AFV	H2AFV	CD14(high) Monocytes (Cluster 7)	Factor18	0.0906046
X7_Monocytes...CD14__H2AFY	H2AFY	CD14(high) Monocytes (Cluster 7)	Factor18	-0.0518079
X7_Monocytes...CD14__H2AFZ	H2AFZ	CD14(high) Monocytes (Cluster 7)	Factor18	0.0258831
X7_Monocytes...CD14__H3F3A	H3F3A	CD14(high) Monocytes (Cluster 7)	Factor18	0.0591957
X7_Monocytes...CD14__H3F3B	H3F3B	CD14(high) Monocytes (Cluster 7)	Factor18	0.0725129
X7_Monocytes...CD14__HADHA	HADHA	CD14(high) Monocytes (Cluster 7)	Factor18	0.362328
X7_Monocytes...CD14__HCK	HCK	CD14(high) Monocytes (Cluster 7)	Factor18	0.0107297
X7_Monocytes...CD14__HCLS1	HCLS1	CD14(high) Monocytes (Cluster 7)	Factor18	-0.0303337
X7_Monocytes...CD14__HCST	HCST	CD14(high) Monocytes (Cluster 7)	Factor18	0.0390209
X7_Monocytes...CD14__HEBP2	HEBP2	CD14(high) Monocytes (Cluster 7)	Factor18	0.0241279
X7_Monocytes...CD14__HECA	HECA	CD14(high) Monocytes (Cluster 7)	Factor18	0.0610686
X7_Monocytes...CD14__HELZ	HELZ	CD14(high) Monocytes (Cluster 7)	Factor18	-0.0200873
X7_Monocytes...CD14__HERPUD1	HERPUD1	CD14(high) Monocytes (Cluster 7)	Factor18	-0.286078
X7_Monocytes...CD14__HIF1A	HIF1A	CD14(high) Monocytes (Cluster 7)	Factor18	0.0243776
X7_Monocytes...CD14__HIGD2A	HIGD2A	CD14(high) Monocytes (Cluster 7)	Factor18	-0.0447336
X7_Monocytes...CD14__HINT1	HINT1	CD14(high) Monocytes (Cluster 7)	Factor18	-0.183698
X7_Monocytes...CD14__HIPK1	HIPK1	CD14(high) Monocytes (Cluster 7)	Factor18	-0.106614
X7_Monocytes...CD14__HIPK3	HIPK3	CD14(high) Monocytes (Cluster 7)	Factor18	-0.0654094
X7_Monocytes...CD14__HLA.A	HLA.A	CD14(high) Monocytes (Cluster 7)	Factor18	-0.0235389
X7_Monocytes...CD14__HLA.B	HLA.B	CD14(high) Monocytes (Cluster 7)	Factor18	0.0417997
X7_Monocytes...CD14__HLA.C	HLA.C	CD14(high) Monocytes (Cluster 7)	Factor18	0.233796
X7_Monocytes...CD14__HLA.DMA	HLA.DMA	CD14(high) Monocytes (Cluster 7)	Factor18	-0.225902
X7_Monocytes...CD14__HLA.DMB	HLA.DMB	CD14(high) Monocytes (Cluster 7)	Factor18	-0.232996
X7_Monocytes...CD14__HLA.DPA1	HLA.DPA1	CD14(high) Monocytes (Cluster 7)	Factor18	-0.0300553
X7_Monocytes...CD14__HLA.DPB1	HLA.DPB1	CD14(high) Monocytes (Cluster 7)	Factor18	-0.0126617
X7_Monocytes...CD14__HLA.DQB1	HLA.DQB1	CD14(high) Monocytes (Cluster 7)	Factor18	0.0657929
X7_Monocytes...CD14__HLA.DRA	HLA.DRA	CD14(high) Monocytes (Cluster 7)	Factor18	-0.0106285
X7_Monocytes...CD14__HLA.DRB1	HLA.DRB1	CD14(high) Monocytes (Cluster 7)	Factor18	-0.0235511
X7_Monocytes...CD14__HLA.DRB5	HLA.DRB5	CD14(high) Monocytes (Cluster 7)	Factor18	0.0392013
X7_Monocytes...CD14__HLA.E	HLA.E	CD14(high) Monocytes (Cluster 7)	Factor18	0.0454596
X7_Monocytes...CD14__HLA.F	HLA.F	CD14(high) Monocytes (Cluster 7)	Factor18	0.0318588
X7_Monocytes...CD14__HM13	HM13	CD14(high) Monocytes (Cluster 7)	Factor18	0.270776
X7_Monocytes...CD14__HMGB1	HMGB1	CD14(high) Monocytes (Cluster 7)	Factor18	-0.25304
X7_Monocytes...CD14__HMGB2	HMGB2	CD14(high) Monocytes (Cluster 7)	Factor18	-0.125563
X7_Monocytes...CD14__HMGN2	HMGN2	CD14(high) Monocytes (Cluster 7)	Factor18	-0.0542457
X7_Monocytes...CD14__HNRNPA1	HNRNPA1	CD14(high) Monocytes (Cluster 7)	Factor18	-0.00447474
X7_Monocytes...CD14__HNRNPA2B1	HNRNPA2B1	CD14(high) Monocytes (Cluster 7)	Factor18	0.127016
X7_Monocytes...CD14__HNRNPA3	HNRNPA3	CD14(high) Monocytes (Cluster 7)	Factor18	-0.000657551
X7_Monocytes...CD14__HNRNPC	HNRNPC	CD14(high) Monocytes (Cluster 7)	Factor18	-0.0197981
X7_Monocytes...CD14__HNRNPD	HNRNPD	CD14(high) Monocytes (Cluster 7)	Factor18	-0.146711
X7_Monocytes...CD14__HNRNPDL	HNRNPDL	CD14(high) Monocytes (Cluster 7)	Factor18	-0.0101815
X7_Monocytes...CD14__HNRNPF	HNRNPF	CD14(high) Monocytes (Cluster 7)	Factor18	0.0248945
X7_Monocytes...CD14__HNRNPH1	HNRNPH1	CD14(high) Monocytes (Cluster 7)	Factor18	-0.0813837
X7_Monocytes...CD14__HNRNPH3	HNRNPH3	CD14(high) Monocytes (Cluster 7)	Factor18	-0.0813821
X7_Monocytes...CD14__HNRNPK	HNRNPK	CD14(high) Monocytes (Cluster 7)	Factor18	0.0133765
X7_Monocytes...CD14__HNRNPM	HNRNPM	CD14(high) Monocytes (Cluster 7)	Factor18	-0.0874612
X7_Monocytes...CD14__HNRNPU	HNRNPU	CD14(high) Monocytes (Cluster 7)	Factor18	-0.0756175
X7_Monocytes...CD14__HOOK3	HOOK3	CD14(high) Monocytes (Cluster 7)	Factor18	0.0148755
X7_Monocytes...CD14__HP1BP3	HP1BP3	CD14(high) Monocytes (Cluster 7)	Factor18	0.0347061
X7_Monocytes...CD14__HRH2	HRH2	CD14(high) Monocytes (Cluster 7)	Factor18	0.191192
X7_Monocytes...CD14__HSBP1	HSBP1	CD14(high) Monocytes (Cluster 7)	Factor18	0.0197443
X7_Monocytes...CD14__HSD17B11	HSD17B11	CD14(high) Monocytes (Cluster 7)	Factor18	0.0269751
X7_Monocytes...CD14__HSP90AA1	HSP90AA1	CD14(high) Monocytes (Cluster 7)	Factor18	0.971682
X7_Monocytes...CD14__HSP90AB1	HSP90AB1	CD14(high) Monocytes (Cluster 7)	Factor18	0.13012
X7_Monocytes...CD14__HSP90B1	HSP90B1	CD14(high) Monocytes (Cluster 7)	Factor18	0.00899468
X7_Monocytes...CD14__HSPA1A	HSPA1A	CD14(high) Monocytes (Cluster 7)	Factor18	1.18765
X7_Monocytes...CD14__HSPA1B	HSPA1B	CD14(high) Monocytes (Cluster 7)	Factor18	1.0206
X7_Monocytes...CD14__HSPA5	HSPA5	CD14(high) Monocytes (Cluster 7)	Factor18	-0.0124856
X7_Monocytes...CD14__HSPA8	HSPA8	CD14(high) Monocytes (Cluster 7)	Factor18	0.874248
X7_Monocytes...CD14__HSPE1	HSPE1	CD14(high) Monocytes (Cluster 7)	Factor18	0.911405
X7_Monocytes...CD14__ICAM3	ICAM3	CD14(high) Monocytes (Cluster 7)	Factor18	-0.0426556
X7_Monocytes...CD14__ID2	ID2	CD14(high) Monocytes (Cluster 7)	Factor18	-0.169265
X7_Monocytes...CD14__IDI1	IDI1	CD14(high) Monocytes (Cluster 7)	Factor18	-0.472376
X7_Monocytes...CD14__IDS	IDS	CD14(high) Monocytes (Cluster 7)	Factor18	-0.0214034
X7_Monocytes...CD14__IER2	IER2	CD14(high) Monocytes (Cluster 7)	Factor18	-0.500227
X7_Monocytes...CD14__IER3	IER3	CD14(high) Monocytes (Cluster 7)	Factor18	-0.300397
X7_Monocytes...CD14__IER5	IER5	CD14(high) Monocytes (Cluster 7)	Factor18	0.0250408
X7_Monocytes...CD14__IFI16	IFI16	CD14(high) Monocytes (Cluster 7)	Factor18	-0.124843
X7_Monocytes...CD14__IFITM2	IFITM2	CD14(high) Monocytes (Cluster 7)	Factor18	-0.0127
X7_Monocytes...CD14__IFITM3	IFITM3	CD14(high) Monocytes (Cluster 7)	Factor18	-0.0521959
X7_Monocytes...CD14__IFNGR1	IFNGR1	CD14(high) Monocytes (Cluster 7)	Factor18	-0.0018475
X7_Monocytes...CD14__IFNGR2	IFNGR2	CD14(high) Monocytes (Cluster 7)	Factor18	0.0548267
X7_Monocytes...CD14__IFRD1	IFRD1	CD14(high) Monocytes (Cluster 7)	Factor18	-0.0668248
X7_Monocytes...CD14__IGSF6	IGSF6	CD14(high) Monocytes (Cluster 7)	Factor18	0.0263939
X7_Monocytes...CD14__IL10RA	IL10RA	CD14(high) Monocytes (Cluster 7)	Factor18	-0.0310821
X7_Monocytes...CD14__IL17RA	IL17RA	CD14(high) Monocytes (Cluster 7)	Factor18	0.025814
X7_Monocytes...CD14__IL1B	IL1B	CD14(high) Monocytes (Cluster 7)	Factor18	-0.259327
X7_Monocytes...CD14__INTS6	INTS6	CD14(high) Monocytes (Cluster 7)	Factor18	0.022727
X7_Monocytes...CD14__IQGAP1	IQGAP1	CD14(high) Monocytes (Cluster 7)	Factor18	-0.198017
X7_Monocytes...CD14__IQGAP2	IQGAP2	CD14(high) Monocytes (Cluster 7)	Factor18	0.0112061
X7_Monocytes...CD14__IRAK3	IRAK3	CD14(high) Monocytes (Cluster 7)	Factor18	0.0693805
X7_Monocytes...CD14__IRF1	IRF1	CD14(high) Monocytes (Cluster 7)	Factor18	-0.0412886
X7_Monocytes...CD14__IRF2BP2	IRF2BP2	CD14(high) Monocytes (Cluster 7)	Factor18	-0.064322
X7_Monocytes...CD14__IRS2	IRS2	CD14(high) Monocytes (Cluster 7)	Factor18	0.0302741
X7_Monocytes...CD14__ITGAM	ITGAM	CD14(high) Monocytes (Cluster 7)	Factor18	0.00708539
X7_Monocytes...CD14__ITGB1	ITGB1	CD14(high) Monocytes (Cluster 7)	Factor18	0.0506998
X7_Monocytes...CD14__ITGB2	ITGB2	CD14(high) Monocytes (Cluster 7)	Factor18	-0.00618745
X7_Monocytes...CD14__ITM2B	ITM2B	CD14(high) Monocytes (Cluster 7)	Factor18	-0.00722317
X7_Monocytes...CD14__IVNS1ABP	IVNS1ABP	CD14(high) Monocytes (Cluster 7)	Factor18	0.0314541
X7_Monocytes...CD14__JAK1	JAK1	CD14(high) Monocytes (Cluster 7)	Factor18	0.061065
X7_Monocytes...CD14__JAML	JAML	CD14(high) Monocytes (Cluster 7)	Factor18	0.0512545
X7_Monocytes...CD14__JMJD1C	JMJD1C	CD14(high) Monocytes (Cluster 7)	Factor18	-0.0489127
X7_Monocytes...CD14__JPT1	JPT1	CD14(high) Monocytes (Cluster 7)	Factor18	0.0788137
X7_Monocytes...CD14__JTB	JTB	CD14(high) Monocytes (Cluster 7)	Factor18	-0.0120503
X7_Monocytes...CD14__JUN	JUN	CD14(high) Monocytes (Cluster 7)	Factor18	-0.0923607
X7_Monocytes...CD14__JUNB	JUNB	CD14(high) Monocytes (Cluster 7)	Factor18	-0.512228
X7_Monocytes...CD14__JUND	JUND	CD14(high) Monocytes (Cluster 7)	Factor18	-0.112127
X7_Monocytes...CD14__KCTD12	KCTD12	CD14(high) Monocytes (Cluster 7)	Factor18	0.00565486
X7_Monocytes...CD14__KDM6B	KDM6B	CD14(high) Monocytes (Cluster 7)	Factor18	-0.0991913
X7_Monocytes...CD14__KHDRBS1	KHDRBS1	CD14(high) Monocytes (Cluster 7)	Factor18	0.0175075
X7_Monocytes...CD14__KIF5B	KIF5B	CD14(high) Monocytes (Cluster 7)	Factor18	0.166219
X7_Monocytes...CD14__KLF10	KLF10	CD14(high) Monocytes (Cluster 7)	Factor18	-0.387959
X7_Monocytes...CD14__KLF13	KLF13	CD14(high) Monocytes (Cluster 7)	Factor18	0.0156372
X7_Monocytes...CD14__KLF2	KLF2	CD14(high) Monocytes (Cluster 7)	Factor18	-0.335932
X7_Monocytes...CD14__KLF4	KLF4	CD14(high) Monocytes (Cluster 7)	Factor18	-0.0432593
X7_Monocytes...CD14__KLF6	KLF6	CD14(high) Monocytes (Cluster 7)	Factor18	-0.0308774
X7_Monocytes...CD14__KMT2C	KMT2C	CD14(high) Monocytes (Cluster 7)	Factor18	-0.00393193
X7_Monocytes...CD14__KMT2E	KMT2E	CD14(high) Monocytes (Cluster 7)	Factor18	-0.318518
X7_Monocytes...CD14__KRT10	KRT10	CD14(high) Monocytes (Cluster 7)	Factor18	0.0191707
X7_Monocytes...CD14__KTN1	KTN1	CD14(high) Monocytes (Cluster 7)	Factor18	0.0342918
X7_Monocytes...CD14__LAMP1	LAMP1	CD14(high) Monocytes (Cluster 7)	Factor18	-0.0736087
X7_Monocytes...CD14__LAMP2	LAMP2	CD14(high) Monocytes (Cluster 7)	Factor18	-0.0224072
X7_Monocytes...CD14__LAMTOR1	LAMTOR1	CD14(high) Monocytes (Cluster 7)	Factor18	-0.0711589
X7_Monocytes...CD14__LAMTOR2	LAMTOR2	CD14(high) Monocytes (Cluster 7)	Factor18	0.000203063
X7_Monocytes...CD14__LAMTOR4	LAMTOR4	CD14(high) Monocytes (Cluster 7)	Factor18	0.0355634
X7_Monocytes...CD14__LAMTOR5	LAMTOR5	CD14(high) Monocytes (Cluster 7)	Factor18	0.0172924
X7_Monocytes...CD14__LAPTM4A	LAPTM4A	CD14(high) Monocytes (Cluster 7)	Factor18	-0.485105
X7_Monocytes...CD14__LAPTM5	LAPTM5	CD14(high) Monocytes (Cluster 7)	Factor18	-0.00282719
X7_Monocytes...CD14__LAT2	LAT2	CD14(high) Monocytes (Cluster 7)	Factor18	0.0480143
X7_Monocytes...CD14__LCP1	LCP1	CD14(high) Monocytes (Cluster 7)	Factor18	-0.0106314
X7_Monocytes...CD14__LCP2	LCP2	CD14(high) Monocytes (Cluster 7)	Factor18	0.0644464
X7_Monocytes...CD14__LDHA	LDHA	CD14(high) Monocytes (Cluster 7)	Factor18	-0.130033
X7_Monocytes...CD14__LEPROT	LEPROT	CD14(high) Monocytes (Cluster 7)	Factor18	0.0251513
X7_Monocytes...CD14__LGALS1	LGALS1	CD14(high) Monocytes (Cluster 7)	Factor18	-0.0304706
X7_Monocytes...CD14__LGALS2	LGALS2	CD14(high) Monocytes (Cluster 7)	Factor18	-0.0407045
X7_Monocytes...CD14__LGALS3	LGALS3	CD14(high) Monocytes (Cluster 7)	Factor18	-0.0737758
X7_Monocytes...CD14__LGALS9	LGALS9	CD14(high) Monocytes (Cluster 7)	Factor18	0.0138952
X7_Monocytes...CD14__LILRA5	LILRA5	CD14(high) Monocytes (Cluster 7)	Factor18	0.0203705
X7_Monocytes...CD14__LILRB2	LILRB2	CD14(high) Monocytes (Cluster 7)	Factor18	0.027026
X7_Monocytes...CD14__LILRB3	LILRB3	CD14(high) Monocytes (Cluster 7)	Factor18	0.0534679
X7_Monocytes...CD14__LIMD2	LIMD2	CD14(high) Monocytes (Cluster 7)	Factor18	0.00825831
X7_Monocytes...CD14__LIMS1	LIMS1	CD14(high) Monocytes (Cluster 7)	Factor18	-0.0427398
X7_Monocytes...CD14__LITAF	LITAF	CD14(high) Monocytes (Cluster 7)	Factor18	0.0670134
X7_Monocytes...CD14__LMO2	LMO2	CD14(high) Monocytes (Cluster 7)	Factor18	-0.0115673
X7_Monocytes...CD14__LPGAT1	LPGAT1	CD14(high) Monocytes (Cluster 7)	Factor18	0.144171
X7_Monocytes...CD14__LRP1	LRP1	CD14(high) Monocytes (Cluster 7)	Factor18	-0.0841673
X7_Monocytes...CD14__LRPAP1	LRPAP1	CD14(high) Monocytes (Cluster 7)	Factor18	-0.0130409
X7_Monocytes...CD14__LRRFIP1	LRRFIP1	CD14(high) Monocytes (Cluster 7)	Factor18	0.0194829
X7_Monocytes...CD14__LRRK2	LRRK2	CD14(high) Monocytes (Cluster 7)	Factor18	0.055982
X7_Monocytes...CD14__LSM7	LSM7	CD14(high) Monocytes (Cluster 7)	Factor18	-0.0697056
X7_Monocytes...CD14__LSP1	LSP1	CD14(high) Monocytes (Cluster 7)	Factor18	0.365225
X7_Monocytes...CD14__LST1	LST1	CD14(high) Monocytes (Cluster 7)	Factor18	0.00152874
X7_Monocytes...CD14__LTA4H	LTA4H	CD14(high) Monocytes (Cluster 7)	Factor18	0.303946
X7_Monocytes...CD14__LUC7L3	LUC7L3	CD14(high) Monocytes (Cluster 7)	Factor18	0.108892
X7_Monocytes...CD14__LY86	LY86	CD14(high) Monocytes (Cluster 7)	Factor18	-0.0378127
X7_Monocytes...CD14__LY96	LY96	CD14(high) Monocytes (Cluster 7)	Factor18	-0.00504704
X7_Monocytes...CD14__LYN	LYN	CD14(high) Monocytes (Cluster 7)	Factor18	0.0737898
X7_Monocytes...CD14__LYST	LYST	CD14(high) Monocytes (Cluster 7)	Factor18	-0.0572832
X7_Monocytes...CD14__LYZ	LYZ	CD14(high) Monocytes (Cluster 7)	Factor18	0.06217
X7_Monocytes...CD14__M6PR	M6PR	CD14(high) Monocytes (Cluster 7)	Factor18	-0.021406
X7_Monocytes...CD14__MAFB	MAFB	CD14(high) Monocytes (Cluster 7)	Factor18	0.284987
X7_Monocytes...CD14__MALAT1	MALAT1	CD14(high) Monocytes (Cluster 7)	Factor18	0.163075
X7_Monocytes...CD14__MAP1LC3B	MAP1LC3B	CD14(high) Monocytes (Cluster 7)	Factor18	-0.0328304
X7_Monocytes...CD14__MAP2K3	MAP2K3	CD14(high) Monocytes (Cluster 7)	Factor18	0.0186123
X7_Monocytes...CD14__MAP3K1	MAP3K1	CD14(high) Monocytes (Cluster 7)	Factor18	0.0208536
X7_Monocytes...CD14__MAP3K2	MAP3K2	CD14(high) Monocytes (Cluster 7)	Factor18	0.355484
X7_Monocytes...CD14__MAP3K8	MAP3K8	CD14(high) Monocytes (Cluster 7)	Factor18	-0.587307
X7_Monocytes...CD14__MAP4K4	MAP4K4	CD14(high) Monocytes (Cluster 7)	Factor18	0.0475759
X7_Monocytes...CD14__MAPK1	MAPK1	CD14(high) Monocytes (Cluster 7)	Factor18	-0.0198824
X7_Monocytes...CD14__MARCH1	2001-03-01	CD14(high) Monocytes (Cluster 7)	Factor18	0.013453
X7_Monocytes...CD14__MARCKS	MARCKS	CD14(high) Monocytes (Cluster 7)	Factor18	-0.00133322
X7_Monocytes...CD14__MBD2	MBD2	CD14(high) Monocytes (Cluster 7)	Factor18	0.0930313
X7_Monocytes...CD14__MBD4	MBD4	CD14(high) Monocytes (Cluster 7)	Factor18	-0.054027
X7_Monocytes...CD14__MBNL1	MBNL1	CD14(high) Monocytes (Cluster 7)	Factor18	-0.154884
X7_Monocytes...CD14__MBP	MBP	CD14(high) Monocytes (Cluster 7)	Factor18	-0.0429388
X7_Monocytes...CD14__MCL1	MCL1	CD14(high) Monocytes (Cluster 7)	Factor18	-0.0465772
X7_Monocytes...CD14__MDM4	MDM4	CD14(high) Monocytes (Cluster 7)	Factor18	0.104777
X7_Monocytes...CD14__MED13L	MED13L	CD14(high) Monocytes (Cluster 7)	Factor18	0.00515328
X7_Monocytes...CD14__MED29	MED29	CD14(high) Monocytes (Cluster 7)	Factor18	-0.0247373
X7_Monocytes...CD14__MEF2C	MEF2C	CD14(high) Monocytes (Cluster 7)	Factor18	0.0435919
X7_Monocytes...CD14__MEGF9	MEGF9	CD14(high) Monocytes (Cluster 7)	Factor18	0.0400531
X7_Monocytes...CD14__METRNL	METRNL	CD14(high) Monocytes (Cluster 7)	Factor18	-0.121372
X7_Monocytes...CD14__METTL9	METTL9	CD14(high) Monocytes (Cluster 7)	Factor18	0.0449178
X7_Monocytes...CD14__MFSD1	MFSD1	CD14(high) Monocytes (Cluster 7)	Factor18	-0.0106793
X7_Monocytes...CD14__MGAT1	MGAT1	CD14(high) Monocytes (Cluster 7)	Factor18	-0.0883957
X7_Monocytes...CD14__MGST1	MGST1	CD14(high) Monocytes (Cluster 7)	Factor18	-0.234442
X7_Monocytes...CD14__MGST3	MGST3	CD14(high) Monocytes (Cluster 7)	Factor18	0.0531179
X7_Monocytes...CD14__MIDN	MIDN	CD14(high) Monocytes (Cluster 7)	Factor18	-0.0477455
X7_Monocytes...CD14__MIER1	MIER1	CD14(high) Monocytes (Cluster 7)	Factor18	-0.00634045
X7_Monocytes...CD14__MINOS1	MINOS1	CD14(high) Monocytes (Cluster 7)	Factor18	0.150794
X7_Monocytes...CD14__MIS18BP1	MIS18BP1	CD14(high) Monocytes (Cluster 7)	Factor18	0.223513
X7_Monocytes...CD14__MNDA	MNDA	CD14(high) Monocytes (Cluster 7)	Factor18	-0.00194882
X7_Monocytes...CD14__MOB1A	MOB1A	CD14(high) Monocytes (Cluster 7)	Factor18	-0.0104147
X7_Monocytes...CD14__MORF4L1	MORF4L1	CD14(high) Monocytes (Cluster 7)	Factor18	-0.130165
X7_Monocytes...CD14__MPEG1	MPEG1	CD14(high) Monocytes (Cluster 7)	Factor18	0.00241536
X7_Monocytes...CD14__MRPL33	MRPL33	CD14(high) Monocytes (Cluster 7)	Factor18	-0.0165448
X7_Monocytes...CD14__MRPL54	MRPL54	CD14(high) Monocytes (Cluster 7)	Factor18	-0.21728
X7_Monocytes...CD14__MS4A6A	MS4A6A	CD14(high) Monocytes (Cluster 7)	Factor18	-0.0114359
X7_Monocytes...CD14__MS4A7	MS4A7	CD14(high) Monocytes (Cluster 7)	Factor18	-0.00567784
X7_Monocytes...CD14__MSN	MSN	CD14(high) Monocytes (Cluster 7)	Factor18	0.00745151
X7_Monocytes...CD14__MSRB1	MSRB1	CD14(high) Monocytes (Cluster 7)	Factor18	0.009356
X7_Monocytes...CD14__MXD1	MXD1	CD14(high) Monocytes (Cluster 7)	Factor18	0.320939
X7_Monocytes...CD14__MYADM	MYADM	CD14(high) Monocytes (Cluster 7)	Factor18	0.0393691
X7_Monocytes...CD14__MYCBP2	MYCBP2	CD14(high) Monocytes (Cluster 7)	Factor18	-0.0515667
X7_Monocytes...CD14__MYD88	MYD88	CD14(high) Monocytes (Cluster 7)	Factor18	0.0163819
X7_Monocytes...CD14__MYH9	MYH9	CD14(high) Monocytes (Cluster 7)	Factor18	0.0125527
X7_Monocytes...CD14__MYL12A	MYL12A	CD14(high) Monocytes (Cluster 7)	Factor18	-0.117568
X7_Monocytes...CD14__MYL12B	MYL12B	CD14(high) Monocytes (Cluster 7)	Factor18	-0.0696127
X7_Monocytes...CD14__MYL6	MYL6	CD14(high) Monocytes (Cluster 7)	Factor18	0.0101216
X7_Monocytes...CD14__MYO1F	MYO1F	CD14(high) Monocytes (Cluster 7)	Factor18	-0.00465925
X7_Monocytes...CD14__MYO1G	MYO1G	CD14(high) Monocytes (Cluster 7)	Factor18	0.0649831
X7_Monocytes...CD14__MZT2B	MZT2B	CD14(high) Monocytes (Cluster 7)	Factor18	0.150275
X7_Monocytes...CD14__N4BP2L2	N4BP2L2	CD14(high) Monocytes (Cluster 7)	Factor18	0.188881
X7_Monocytes...CD14__NAA38	NAA38	CD14(high) Monocytes (Cluster 7)	Factor18	-0.284887
X7_Monocytes...CD14__NABP1	NABP1	CD14(high) Monocytes (Cluster 7)	Factor18	0.427476
X7_Monocytes...CD14__NACA	NACA	CD14(high) Monocytes (Cluster 7)	Factor18	0.337305
X7_Monocytes...CD14__NAGK	NAGK	CD14(high) Monocytes (Cluster 7)	Factor18	-0.110721
X7_Monocytes...CD14__NAIP	NAIP	CD14(high) Monocytes (Cluster 7)	Factor18	0.0343168
X7_Monocytes...CD14__NAMPT	NAMPT	CD14(high) Monocytes (Cluster 7)	Factor18	0.0187177
X7_Monocytes...CD14__NAP1L1	NAP1L1	CD14(high) Monocytes (Cluster 7)	Factor18	0.0257069
X7_Monocytes...CD14__NCF1	NCF1	CD14(high) Monocytes (Cluster 7)	Factor18	-0.0387892
X7_Monocytes...CD14__NCF2	NCF2	CD14(high) Monocytes (Cluster 7)	Factor18	0.0468033
X7_Monocytes...CD14__NCF4	NCF4	CD14(high) Monocytes (Cluster 7)	Factor18	0.0369671
X7_Monocytes...CD14__NCKAP1L	NCKAP1L	CD14(high) Monocytes (Cluster 7)	Factor18	0.0787245
X7_Monocytes...CD14__NCL	NCL	CD14(high) Monocytes (Cluster 7)	Factor18	-0.000234554
X7_Monocytes...CD14__NCOA4	NCOA4	CD14(high) Monocytes (Cluster 7)	Factor18	-0.00401321
X7_Monocytes...CD14__NDUFA1	NDUFA1	CD14(high) Monocytes (Cluster 7)	Factor18	-0.131362
X7_Monocytes...CD14__NDUFA11	NDUFA11	CD14(high) Monocytes (Cluster 7)	Factor18	-0.00924085
X7_Monocytes...CD14__NDUFA2	NDUFA2	CD14(high) Monocytes (Cluster 7)	Factor18	-0.0390758
X7_Monocytes...CD14__NDUFA3	NDUFA3	CD14(high) Monocytes (Cluster 7)	Factor18	-0.104153
X7_Monocytes...CD14__NDUFA4	NDUFA4	CD14(high) Monocytes (Cluster 7)	Factor18	-0.0740459
X7_Monocytes...CD14__NDUFB1	NDUFB1	CD14(high) Monocytes (Cluster 7)	Factor18	0.297429
X7_Monocytes...CD14__NDUFB10	NDUFB10	CD14(high) Monocytes (Cluster 7)	Factor18	-0.00369326
X7_Monocytes...CD14__NDUFB11	NDUFB11	CD14(high) Monocytes (Cluster 7)	Factor18	-0.621362
X7_Monocytes...CD14__NDUFB2	NDUFB2	CD14(high) Monocytes (Cluster 7)	Factor18	0.0348959
X7_Monocytes...CD14__NDUFB3	NDUFB3	CD14(high) Monocytes (Cluster 7)	Factor18	0.0559255
X7_Monocytes...CD14__NDUFB4	NDUFB4	CD14(high) Monocytes (Cluster 7)	Factor18	0.0975047
X7_Monocytes...CD14__NDUFB7	NDUFB7	CD14(high) Monocytes (Cluster 7)	Factor18	-0.0550866
X7_Monocytes...CD14__NDUFB8	NDUFB8	CD14(high) Monocytes (Cluster 7)	Factor18	0.306088
X7_Monocytes...CD14__NDUFB9	NDUFB9	CD14(high) Monocytes (Cluster 7)	Factor18	0.0342783
X7_Monocytes...CD14__NDUFC2	NDUFC2	CD14(high) Monocytes (Cluster 7)	Factor18	-0.0101538
X7_Monocytes...CD14__NDUFS5	NDUFS5	CD14(high) Monocytes (Cluster 7)	Factor18	-0.0551918
X7_Monocytes...CD14__NDUFS6	NDUFS6	CD14(high) Monocytes (Cluster 7)	Factor18	-0.0338272
X7_Monocytes...CD14__NDUFS7	NDUFS7	CD14(high) Monocytes (Cluster 7)	Factor18	0.0175497
X7_Monocytes...CD14__NEAT1	NEAT1	CD14(high) Monocytes (Cluster 7)	Factor18	-0.024576
X7_Monocytes...CD14__NEDD8	NEDD8	CD14(high) Monocytes (Cluster 7)	Factor18	0.205404
X7_Monocytes...CD14__NEU1	NEU1	CD14(high) Monocytes (Cluster 7)	Factor18	0.037624
X7_Monocytes...CD14__NFE2L2	NFE2L2	CD14(high) Monocytes (Cluster 7)	Factor18	-0.271855
X7_Monocytes...CD14__NFIL3	NFIL3	CD14(high) Monocytes (Cluster 7)	Factor18	0.0665484
X7_Monocytes...CD14__NFKBIA	NFKBIA	CD14(high) Monocytes (Cluster 7)	Factor18	-0.723802
X7_Monocytes...CD14__NFKBIZ	NFKBIZ	CD14(high) Monocytes (Cluster 7)	Factor18	-0.0498155
X7_Monocytes...CD14__NIPBL	NIPBL	CD14(high) Monocytes (Cluster 7)	Factor18	0.0625819
X7_Monocytes...CD14__NKTR	NKTR	CD14(high) Monocytes (Cluster 7)	Factor18	-0.0707433
X7_Monocytes...CD14__NONO	NONO	CD14(high) Monocytes (Cluster 7)	Factor18	-0.0254098
X7_Monocytes...CD14__NOP10	NOP10	CD14(high) Monocytes (Cluster 7)	Factor18	-0.0391199
X7_Monocytes...CD14__NOP53	NOP53	CD14(high) Monocytes (Cluster 7)	Factor18	0.0308862
X7_Monocytes...CD14__NORAD	NORAD	CD14(high) Monocytes (Cluster 7)	Factor18	-0.00918755
X7_Monocytes...CD14__NOTCH2	NOTCH2	CD14(high) Monocytes (Cluster 7)	Factor18	-0.097249
X7_Monocytes...CD14__NPC2	NPC2	CD14(high) Monocytes (Cluster 7)	Factor18	0.0497924
X7_Monocytes...CD14__NPM1	NPM1	CD14(high) Monocytes (Cluster 7)	Factor18	0.0994473
X7_Monocytes...CD14__NR4A1	NR4A1	CD14(high) Monocytes (Cluster 7)	Factor18	0.0850322
X7_Monocytes...CD14__NR4A2	NR4A2	CD14(high) Monocytes (Cluster 7)	Factor18	-0.0273762
X7_Monocytes...CD14__NRGN	NRGN	CD14(high) Monocytes (Cluster 7)	Factor18	-0.0925351
X7_Monocytes...CD14__NSA2	NSA2	CD14(high) Monocytes (Cluster 7)	Factor18	0.0123786
X7_Monocytes...CD14__NUFIP2	NUFIP2	CD14(high) Monocytes (Cluster 7)	Factor18	-0.020723
X7_Monocytes...CD14__NUMB	NUMB	CD14(high) Monocytes (Cluster 7)	Factor18	0.0245618
X7_Monocytes...CD14__NUP214	NUP214	CD14(high) Monocytes (Cluster 7)	Factor18	0.0347649
X7_Monocytes...CD14__NXF1	NXF1	CD14(high) Monocytes (Cluster 7)	Factor18	0.00897768
X7_Monocytes...CD14__OAZ1	OAZ1	CD14(high) Monocytes (Cluster 7)	Factor18	0.0233906
X7_Monocytes...CD14__OGFRL1	OGFRL1	CD14(high) Monocytes (Cluster 7)	Factor18	-0.0247349
X7_Monocytes...CD14__ORMDL1	ORMDL1	CD14(high) Monocytes (Cluster 7)	Factor18	0.0857621
X7_Monocytes...CD14__OS9	OS9	CD14(high) Monocytes (Cluster 7)	Factor18	-0.00102654
X7_Monocytes...CD14__OSBPL8	OSBPL8	CD14(high) Monocytes (Cluster 7)	Factor18	-0.00210381
X7_Monocytes...CD14__OST4	OST4	CD14(high) Monocytes (Cluster 7)	Factor18	-0.0647059
X7_Monocytes...CD14__OSTF1	OSTF1	CD14(high) Monocytes (Cluster 7)	Factor18	0.0166918
X7_Monocytes...CD14__P2RY13	P2RY13	CD14(high) Monocytes (Cluster 7)	Factor18	-0.00116191
X7_Monocytes...CD14__P4HB	P4HB	CD14(high) Monocytes (Cluster 7)	Factor18	-0.0861324
X7_Monocytes...CD14__PABPC1	PABPC1	CD14(high) Monocytes (Cluster 7)	Factor18	0.0425022
X7_Monocytes...CD14__PAIP2	PAIP2	CD14(high) Monocytes (Cluster 7)	Factor18	0.048004
X7_Monocytes...CD14__PAK2	PAK2	CD14(high) Monocytes (Cluster 7)	Factor18	-0.024505
X7_Monocytes...CD14__PAPOLA	PAPOLA	CD14(high) Monocytes (Cluster 7)	Factor18	0.0469815
X7_Monocytes...CD14__PARK7	PARK7	CD14(high) Monocytes (Cluster 7)	Factor18	-0.0178487
X7_Monocytes...CD14__PARVG	PARVG	CD14(high) Monocytes (Cluster 7)	Factor18	0.059985
X7_Monocytes...CD14__PCBP1	PCBP1	CD14(high) Monocytes (Cluster 7)	Factor18	0.061146
X7_Monocytes...CD14__PCBP2	PCBP2	CD14(high) Monocytes (Cluster 7)	Factor18	0.280333
X7_Monocytes...CD14__PCF11	PCF11	CD14(high) Monocytes (Cluster 7)	Factor18	0.0838766
X7_Monocytes...CD14__PDIA3	PDIA3	CD14(high) Monocytes (Cluster 7)	Factor18	-0.0678201
X7_Monocytes...CD14__PECAM1	PECAM1	CD14(high) Monocytes (Cluster 7)	Factor18	-0.0313874
X7_Monocytes...CD14__PET100	PET100	CD14(high) Monocytes (Cluster 7)	Factor18	0.283944
X7_Monocytes...CD14__PFDN5	PFDN5	CD14(high) Monocytes (Cluster 7)	Factor18	-0.00284869
X7_Monocytes...CD14__PFN1	PFN1	CD14(high) Monocytes (Cluster 7)	Factor18	0.0464891
X7_Monocytes...CD14__PGAM1	PGAM1	CD14(high) Monocytes (Cluster 7)	Factor18	0.0674606
X7_Monocytes...CD14__PGD	PGD	CD14(high) Monocytes (Cluster 7)	Factor18	-0.00213041
X7_Monocytes...CD14__PGK1	PGK1	CD14(high) Monocytes (Cluster 7)	Factor18	0.238231
X7_Monocytes...CD14__PGLS	PGLS	CD14(high) Monocytes (Cluster 7)	Factor18	0.0288853
X7_Monocytes...CD14__PHACTR1	PHACTR1	CD14(high) Monocytes (Cluster 7)	Factor18	0.146909
X7_Monocytes...CD14__PHF20L1	PHF20L1	CD14(high) Monocytes (Cluster 7)	Factor18	0.0336242
X7_Monocytes...CD14__PHIP	PHIP	CD14(high) Monocytes (Cluster 7)	Factor18	-0.0155423
X7_Monocytes...CD14__PICALM	PICALM	CD14(high) Monocytes (Cluster 7)	Factor18	0.0241983
X7_Monocytes...CD14__PILRA	PILRA	CD14(high) Monocytes (Cluster 7)	Factor18	-0.14156
X7_Monocytes...CD14__PJA2	PJA2	CD14(high) Monocytes (Cluster 7)	Factor18	0.0130816
X7_Monocytes...CD14__PKM	PKM	CD14(high) Monocytes (Cluster 7)	Factor18	0.0754094
X7_Monocytes...CD14__PLAC8	PLAC8	CD14(high) Monocytes (Cluster 7)	Factor18	0.00880218
X7_Monocytes...CD14__PLAUR	PLAUR	CD14(high) Monocytes (Cluster 7)	Factor18	-0.0411743
X7_Monocytes...CD14__PLBD1	PLBD1	CD14(high) Monocytes (Cluster 7)	Factor18	-0.0802476
X7_Monocytes...CD14__PLCG2	PLCG2	CD14(high) Monocytes (Cluster 7)	Factor18	0.649044
X7_Monocytes...CD14__PLEK	PLEK	CD14(high) Monocytes (Cluster 7)	Factor18	0.0440484
X7_Monocytes...CD14__PLEKHO1	PLEKHO1	CD14(high) Monocytes (Cluster 7)	Factor18	-6.69105e-05
X7_Monocytes...CD14__PLP2	PLP2	CD14(high) Monocytes (Cluster 7)	Factor18	-0.0159769
X7_Monocytes...CD14__PLSCR1	PLSCR1	CD14(high) Monocytes (Cluster 7)	Factor18	-0.167476
X7_Monocytes...CD14__PLXDC2	PLXDC2	CD14(high) Monocytes (Cluster 7)	Factor18	0.0443913
X7_Monocytes...CD14__PMAIP1	PMAIP1	CD14(high) Monocytes (Cluster 7)	Factor18	0.0312273
X7_Monocytes...CD14__PNISR	PNISR	CD14(high) Monocytes (Cluster 7)	Factor18	0.055666
X7_Monocytes...CD14__PNN	PNN	CD14(high) Monocytes (Cluster 7)	Factor18	0.0076003
X7_Monocytes...CD14__PNPLA8	PNPLA8	CD14(high) Monocytes (Cluster 7)	Factor18	0.0237903
X7_Monocytes...CD14__PNRC1	PNRC1	CD14(high) Monocytes (Cluster 7)	Factor18	-0.163636
X7_Monocytes...CD14__PNRC2	PNRC2	CD14(high) Monocytes (Cluster 7)	Factor18	-0.0865932
X7_Monocytes...CD14__POLE4	POLE4	CD14(high) Monocytes (Cluster 7)	Factor18	0.0026174
X7_Monocytes...CD14__POLR1D	POLR1D	CD14(high) Monocytes (Cluster 7)	Factor18	-0.0187147
X7_Monocytes...CD14__POLR2L	POLR2L	CD14(high) Monocytes (Cluster 7)	Factor18	0.00549399
X7_Monocytes...CD14__POMP	POMP	CD14(high) Monocytes (Cluster 7)	Factor18	-0.0445652
X7_Monocytes...CD14__POU2F2	POU2F2	CD14(high) Monocytes (Cluster 7)	Factor18	0.0138222
X7_Monocytes...CD14__PPDPF	PPDPF	CD14(high) Monocytes (Cluster 7)	Factor18	-0.0302091
X7_Monocytes...CD14__PPIA	PPIA	CD14(high) Monocytes (Cluster 7)	Factor18	0.0409159
X7_Monocytes...CD14__PPIB	PPIB	CD14(high) Monocytes (Cluster 7)	Factor18	-0.0576924
X7_Monocytes...CD14__PPIG	PPIG	CD14(high) Monocytes (Cluster 7)	Factor18	-0.0539778
X7_Monocytes...CD14__PPP1CA	PPP1CA	CD14(high) Monocytes (Cluster 7)	Factor18	0.00503228
X7_Monocytes...CD14__PPP1CB	PPP1CB	CD14(high) Monocytes (Cluster 7)	Factor18	-0.243692
X7_Monocytes...CD14__PPP1R10	PPP1R10	CD14(high) Monocytes (Cluster 7)	Factor18	-0.00214177
X7_Monocytes...CD14__PPP1R12A	PPP1R12A	CD14(high) Monocytes (Cluster 7)	Factor18	0.0412305
X7_Monocytes...CD14__PPP1R15A	PPP1R15A	CD14(high) Monocytes (Cluster 7)	Factor18	-0.0891
X7_Monocytes...CD14__PPP1R15B	PPP1R15B	CD14(high) Monocytes (Cluster 7)	Factor18	-0.347116
X7_Monocytes...CD14__PPP2R5C	PPP2R5C	CD14(high) Monocytes (Cluster 7)	Factor18	-0.0640712
X7_Monocytes...CD14__PPT1	PPT1	CD14(high) Monocytes (Cluster 7)	Factor18	-0.00506416
X7_Monocytes...CD14__PRAM1	PRAM1	CD14(high) Monocytes (Cluster 7)	Factor18	0.0235672
X7_Monocytes...CD14__PRDX1	PRDX1	CD14(high) Monocytes (Cluster 7)	Factor18	-0.30404
X7_Monocytes...CD14__PRDX5	PRDX5	CD14(high) Monocytes (Cluster 7)	Factor18	0.0356852
X7_Monocytes...CD14__PRDX6	PRDX6	CD14(high) Monocytes (Cluster 7)	Factor18	0.0555094
X7_Monocytes...CD14__PRELID1	PRELID1	CD14(high) Monocytes (Cluster 7)	Factor18	-0.0146333
X7_Monocytes...CD14__PREX1	PREX1	CD14(high) Monocytes (Cluster 7)	Factor18	0.0140655
X7_Monocytes...CD14__PRKAR1A	PRKAR1A	CD14(high) Monocytes (Cluster 7)	Factor18	-0.0769776
X7_Monocytes...CD14__PRKCB	PRKCB	CD14(high) Monocytes (Cluster 7)	Factor18	-0.0383826
X7_Monocytes...CD14__PRPF38B	PRPF38B	CD14(high) Monocytes (Cluster 7)	Factor18	-0.0940738
X7_Monocytes...CD14__PRPF40A	PRPF40A	CD14(high) Monocytes (Cluster 7)	Factor18	0.0958134
X7_Monocytes...CD14__PRR13	PRR13	CD14(high) Monocytes (Cluster 7)	Factor18	-0.0582943
X7_Monocytes...CD14__PRRC2C	PRRC2C	CD14(high) Monocytes (Cluster 7)	Factor18	0.0925041
X7_Monocytes...CD14__PSAP	PSAP	CD14(high) Monocytes (Cluster 7)	Factor18	0.0382555
X7_Monocytes...CD14__PSMA1	PSMA1	CD14(high) Monocytes (Cluster 7)	Factor18	-0.104787
X7_Monocytes...CD14__PSMA4	PSMA4	CD14(high) Monocytes (Cluster 7)	Factor18	0.0180652
X7_Monocytes...CD14__PSMA7	PSMA7	CD14(high) Monocytes (Cluster 7)	Factor18	0.00347608
X7_Monocytes...CD14__PSMB1	PSMB1	CD14(high) Monocytes (Cluster 7)	Factor18	-0.0851325
X7_Monocytes...CD14__PSMB3	PSMB3	CD14(high) Monocytes (Cluster 7)	Factor18	-0.0074812
X7_Monocytes...CD14__PSMB4	PSMB4	CD14(high) Monocytes (Cluster 7)	Factor18	0.00281234
X7_Monocytes...CD14__PSMB6	PSMB6	CD14(high) Monocytes (Cluster 7)	Factor18	0.0763363
X7_Monocytes...CD14__PSMB8	PSMB8	CD14(high) Monocytes (Cluster 7)	Factor18	-0.014544
X7_Monocytes...CD14__PSMB9	PSMB9	CD14(high) Monocytes (Cluster 7)	Factor18	0.00181666
X7_Monocytes...CD14__PSMD8	PSMD8	CD14(high) Monocytes (Cluster 7)	Factor18	0.110551
X7_Monocytes...CD14__PSME1	PSME1	CD14(high) Monocytes (Cluster 7)	Factor18	-0.0023918
X7_Monocytes...CD14__PSME2	PSME2	CD14(high) Monocytes (Cluster 7)	Factor18	-0.0527979
X7_Monocytes...CD14__PTAFR	PTAFR	CD14(high) Monocytes (Cluster 7)	Factor18	0.210131
X7_Monocytes...CD14__PTBP3	PTBP3	CD14(high) Monocytes (Cluster 7)	Factor18	-0.0215197
X7_Monocytes...CD14__PTEN	PTEN	CD14(high) Monocytes (Cluster 7)	Factor18	0.0420339
X7_Monocytes...CD14__PTGES3	PTGES3	CD14(high) Monocytes (Cluster 7)	Factor18	0.00149434
X7_Monocytes...CD14__PTGS2	PTGS2	CD14(high) Monocytes (Cluster 7)	Factor18	-0.0465043
X7_Monocytes...CD14__PTMA	PTMA	CD14(high) Monocytes (Cluster 7)	Factor18	0.00951363
X7_Monocytes...CD14__PTP4A1	PTP4A1	CD14(high) Monocytes (Cluster 7)	Factor18	-0.231771
X7_Monocytes...CD14__PTP4A2	PTP4A2	CD14(high) Monocytes (Cluster 7)	Factor18	-0.00380926
X7_Monocytes...CD14__PTPN12	PTPN12	CD14(high) Monocytes (Cluster 7)	Factor18	0.0284911
X7_Monocytes...CD14__PTPN2	PTPN2	CD14(high) Monocytes (Cluster 7)	Factor18	0.120317
X7_Monocytes...CD14__PTPN6	PTPN6	CD14(high) Monocytes (Cluster 7)	Factor18	0.132959
X7_Monocytes...CD14__PTPRC	PTPRC	CD14(high) Monocytes (Cluster 7)	Factor18	0.051935
X7_Monocytes...CD14__PTPRE	PTPRE	CD14(high) Monocytes (Cluster 7)	Factor18	0.128101
X7_Monocytes...CD14__PTTG1IP	PTTG1IP	CD14(high) Monocytes (Cluster 7)	Factor18	-0.0723807
X7_Monocytes...CD14__PYCARD	PYCARD	CD14(high) Monocytes (Cluster 7)	Factor18	0.0350241
X7_Monocytes...CD14__QKI	QKI	CD14(high) Monocytes (Cluster 7)	Factor18	-0.0133089
X7_Monocytes...CD14__RAB10	RAB10	CD14(high) Monocytes (Cluster 7)	Factor18	-0.0174401
X7_Monocytes...CD14__RAB11FIP1	RAB11FIP1	CD14(high) Monocytes (Cluster 7)	Factor18	0.0823356
X7_Monocytes...CD14__RAB21	RAB21	CD14(high) Monocytes (Cluster 7)	Factor18	-0.0203176
X7_Monocytes...CD14__RAB27A	RAB27A	CD14(high) Monocytes (Cluster 7)	Factor18	-0.0247356
X7_Monocytes...CD14__RAB2A	RAB2A	CD14(high) Monocytes (Cluster 7)	Factor18	-0.0188332
X7_Monocytes...CD14__RAB31	RAB31	CD14(high) Monocytes (Cluster 7)	Factor18	-0.0283619
X7_Monocytes...CD14__RAB32	RAB32	CD14(high) Monocytes (Cluster 7)	Factor18	-0.0303793
X7_Monocytes...CD14__RAB5C	RAB5C	CD14(high) Monocytes (Cluster 7)	Factor18	-0.054386
X7_Monocytes...CD14__RAB5IF	RAB5IF	CD14(high) Monocytes (Cluster 7)	Factor18	0.022214
X7_Monocytes...CD14__RAB7A	RAB7A	CD14(high) Monocytes (Cluster 7)	Factor18	0.0821832
X7_Monocytes...CD14__RABAC1	RABAC1	CD14(high) Monocytes (Cluster 7)	Factor18	0.0427704
X7_Monocytes...CD14__RAC1	RAC1	CD14(high) Monocytes (Cluster 7)	Factor18	0.0161626
X7_Monocytes...CD14__RAC2	RAC2	CD14(high) Monocytes (Cluster 7)	Factor18	-0.0184213
X7_Monocytes...CD14__RACK1	RACK1	CD14(high) Monocytes (Cluster 7)	Factor18	0.0223443
X7_Monocytes...CD14__RAN	RAN	CD14(high) Monocytes (Cluster 7)	Factor18	-0.000415747
X7_Monocytes...CD14__RAP1A	RAP1A	CD14(high) Monocytes (Cluster 7)	Factor18	-0.241384
X7_Monocytes...CD14__RAP1B	RAP1B	CD14(high) Monocytes (Cluster 7)	Factor18	0.0198316
X7_Monocytes...CD14__RAP2B	RAP2B	CD14(high) Monocytes (Cluster 7)	Factor18	0.209478
X7_Monocytes...CD14__RASGEF1B	RASGEF1B	CD14(high) Monocytes (Cluster 7)	Factor18	0.174429
X7_Monocytes...CD14__RASSF2	RASSF2	CD14(high) Monocytes (Cluster 7)	Factor18	0.0954228
X7_Monocytes...CD14__RASSF4	RASSF4	CD14(high) Monocytes (Cluster 7)	Factor18	-0.0130674
X7_Monocytes...CD14__RBBP6	RBBP6	CD14(high) Monocytes (Cluster 7)	Factor18	0.115885
X7_Monocytes...CD14__RBM25	RBM25	CD14(high) Monocytes (Cluster 7)	Factor18	-0.0548695
X7_Monocytes...CD14__RBM3	RBM3	CD14(high) Monocytes (Cluster 7)	Factor18	-0.214123
X7_Monocytes...CD14__RBM39	RBM39	CD14(high) Monocytes (Cluster 7)	Factor18	-0.4652
X7_Monocytes...CD14__RBM47	RBM47	CD14(high) Monocytes (Cluster 7)	Factor18	0.237577
X7_Monocytes...CD14__RBM8A	RBM8A	CD14(high) Monocytes (Cluster 7)	Factor18	-0.110934
X7_Monocytes...CD14__RBMS1	RBMS1	CD14(high) Monocytes (Cluster 7)	Factor18	-0.0179805
X7_Monocytes...CD14__RBMX	RBMX	CD14(high) Monocytes (Cluster 7)	Factor18	-0.124687
X7_Monocytes...CD14__RBP7	RBP7	CD14(high) Monocytes (Cluster 7)	Factor18	0.541132
X7_Monocytes...CD14__RBPJ	RBPJ	CD14(high) Monocytes (Cluster 7)	Factor18	0.0111887
X7_Monocytes...CD14__RBX1	RBX1	CD14(high) Monocytes (Cluster 7)	Factor18	-0.147329
X7_Monocytes...CD14__RCSD1	RCSD1	CD14(high) Monocytes (Cluster 7)	Factor18	0.0158261
X7_Monocytes...CD14__REEP5	REEP5	CD14(high) Monocytes (Cluster 7)	Factor18	-0.0683812
X7_Monocytes...CD14__REL	REL	CD14(high) Monocytes (Cluster 7)	Factor18	-0.0465088
X7_Monocytes...CD14__RETN	RETN	CD14(high) Monocytes (Cluster 7)	Factor18	-0.0476797
X7_Monocytes...CD14__REX1BD	REX1BD	CD14(high) Monocytes (Cluster 7)	Factor18	0.113795
X7_Monocytes...CD14__RGS10	RGS10	CD14(high) Monocytes (Cluster 7)	Factor18	-0.0595062
X7_Monocytes...CD14__RGS19	RGS19	CD14(high) Monocytes (Cluster 7)	Factor18	-0.057389
X7_Monocytes...CD14__RGS2	RGS2	CD14(high) Monocytes (Cluster 7)	Factor18	0.385645
X7_Monocytes...CD14__RHOA	RHOA	CD14(high) Monocytes (Cluster 7)	Factor18	-0.0237808
X7_Monocytes...CD14__RHOB	RHOB	CD14(high) Monocytes (Cluster 7)	Factor18	-0.0687209
X7_Monocytes...CD14__RHOG	RHOG	CD14(high) Monocytes (Cluster 7)	Factor18	0.154749
X7_Monocytes...CD14__RILPL2	RILPL2	CD14(high) Monocytes (Cluster 7)	Factor18	-0.047601
X7_Monocytes...CD14__RIOK3	RIOK3	CD14(high) Monocytes (Cluster 7)	Factor18	-0.00512024
X7_Monocytes...CD14__RIPOR2	RIPOR2	CD14(high) Monocytes (Cluster 7)	Factor18	0.0594794
X7_Monocytes...CD14__RNASE6	RNASE6	CD14(high) Monocytes (Cluster 7)	Factor18	-0.0465226
X7_Monocytes...CD14__RNASET2	RNASET2	CD14(high) Monocytes (Cluster 7)	Factor18	-0.300607
X7_Monocytes...CD14__RNF13	RNF13	CD14(high) Monocytes (Cluster 7)	Factor18	-0.143191
X7_Monocytes...CD14__RNF130	RNF130	CD14(high) Monocytes (Cluster 7)	Factor18	0.0175551
X7_Monocytes...CD14__RNF149	RNF149	CD14(high) Monocytes (Cluster 7)	Factor18	0.0178771
X7_Monocytes...CD14__RNF213	RNF213	CD14(high) Monocytes (Cluster 7)	Factor18	0.0870672
X7_Monocytes...CD14__RNF7	RNF7	CD14(high) Monocytes (Cluster 7)	Factor18	-0.0101945
X7_Monocytes...CD14__RNH1	RNH1	CD14(high) Monocytes (Cluster 7)	Factor18	0.038147
X7_Monocytes...CD14__ROCK1	ROCK1	CD14(high) Monocytes (Cluster 7)	Factor18	0.0814188
X7_Monocytes...CD14__ROMO1	ROMO1	CD14(high) Monocytes (Cluster 7)	Factor18	-0.160588
X7_Monocytes...CD14__RSL1D1	RSL1D1	CD14(high) Monocytes (Cluster 7)	Factor18	0.0510342
X7_Monocytes...CD14__RSL24D1	RSL24D1	CD14(high) Monocytes (Cluster 7)	Factor18	0.200599
X7_Monocytes...CD14__RSRC2	RSRC2	CD14(high) Monocytes (Cluster 7)	Factor18	-0.209677
X7_Monocytes...CD14__RSRP1	RSRP1	CD14(high) Monocytes (Cluster 7)	Factor18	-0.181665
X7_Monocytes...CD14__RTN3	RTN3	CD14(high) Monocytes (Cluster 7)	Factor18	0.00316574
X7_Monocytes...CD14__RTN4	RTN4	CD14(high) Monocytes (Cluster 7)	Factor18	0.0276969
X7_Monocytes...CD14__RTRAF	RTRAF	CD14(high) Monocytes (Cluster 7)	Factor18	-0.0320942
X7_Monocytes...CD14__RUNX1	RUNX1	CD14(high) Monocytes (Cluster 7)	Factor18	-0.00248094
X7_Monocytes...CD14__RXRA	RXRA	CD14(high) Monocytes (Cluster 7)	Factor18	0.0352039
X7_Monocytes...CD14__S100A10	S100A10	CD14(high) Monocytes (Cluster 7)	Factor18	-0.0104317
X7_Monocytes...CD14__S100A11	S100A11	CD14(high) Monocytes (Cluster 7)	Factor18	-0.038368
X7_Monocytes...CD14__S100A12	S100A12	CD14(high) Monocytes (Cluster 7)	Factor18	-0.00471997
X7_Monocytes...CD14__S100A4	S100A4	CD14(high) Monocytes (Cluster 7)	Factor18	0.0229254
X7_Monocytes...CD14__S100A6	S100A6	CD14(high) Monocytes (Cluster 7)	Factor18	0.0136801
X7_Monocytes...CD14__S100A8	S100A8	CD14(high) Monocytes (Cluster 7)	Factor18	-0.159191
X7_Monocytes...CD14__S100A9	S100A9	CD14(high) Monocytes (Cluster 7)	Factor18	-0.552194
X7_Monocytes...CD14__SAMHD1	SAMHD1	CD14(high) Monocytes (Cluster 7)	Factor18	-0.206053
X7_Monocytes...CD14__SAMSN1	SAMSN1	CD14(high) Monocytes (Cluster 7)	Factor18	0.04982
X7_Monocytes...CD14__SAP18	SAP18	CD14(high) Monocytes (Cluster 7)	Factor18	0.0335564
X7_Monocytes...CD14__SARAF	SARAF	CD14(high) Monocytes (Cluster 7)	Factor18	0.0708176
X7_Monocytes...CD14__SAT1	SAT1	CD14(high) Monocytes (Cluster 7)	Factor18	0.00538926
X7_Monocytes...CD14__SAT2	SAT2	CD14(high) Monocytes (Cluster 7)	Factor18	0.0923858
X7_Monocytes...CD14__SCAF11	SCAF11	CD14(high) Monocytes (Cluster 7)	Factor18	0.00539264
X7_Monocytes...CD14__SCAND1	SCAND1	CD14(high) Monocytes (Cluster 7)	Factor18	0.0330654
X7_Monocytes...CD14__SCP2	SCP2	CD14(high) Monocytes (Cluster 7)	Factor18	-0.550669
X7_Monocytes...CD14__SCPEP1	SCPEP1	CD14(high) Monocytes (Cluster 7)	Factor18	-0.0359476
X7_Monocytes...CD14__SDCBP	SDCBP	CD14(high) Monocytes (Cluster 7)	Factor18	0.00778738
X7_Monocytes...CD14__SEC11A	SEC11A	CD14(high) Monocytes (Cluster 7)	Factor18	-0.0657703
X7_Monocytes...CD14__SEC22B	SEC22B	CD14(high) Monocytes (Cluster 7)	Factor18	0.0349006
X7_Monocytes...CD14__SEC61B	SEC61B	CD14(high) Monocytes (Cluster 7)	Factor18	-0.103617
X7_Monocytes...CD14__SEC61G	SEC61G	CD14(high) Monocytes (Cluster 7)	Factor18	-0.0857783
X7_Monocytes...CD14__SEC62	SEC62	CD14(high) Monocytes (Cluster 7)	Factor18	0.0961566
X7_Monocytes...CD14__SELENOF	SELENOF	CD14(high) Monocytes (Cluster 7)	Factor18	-0.0708331
X7_Monocytes...CD14__SELENOH	SELENOH	CD14(high) Monocytes (Cluster 7)	Factor18	-0.0469814
X7_Monocytes...CD14__SELENOK	SELENOK	CD14(high) Monocytes (Cluster 7)	Factor18	-0.0343169
X7_Monocytes...CD14__SELENOT	SELENOT	CD14(high) Monocytes (Cluster 7)	Factor18	-0.129104
X7_Monocytes...CD14__SELL	SELL	CD14(high) Monocytes (Cluster 7)	Factor18	-0.0218383
X7_Monocytes...CD14__SEM1	SEM1	CD14(high) Monocytes (Cluster 7)	Factor18	-0.0856685
X7_Monocytes...CD14__SEPT2	2002-09-01	CD14(high) Monocytes (Cluster 7)	Factor18	0.0299946
X7_Monocytes...CD14__SEPT7	2007-09-01	CD14(high) Monocytes (Cluster 7)	Factor18	0.0029944
X7_Monocytes...CD14__SEPT9	2009-09-01	CD14(high) Monocytes (Cluster 7)	Factor18	-0.0437394
X7_Monocytes...CD14__SERBP1	SERBP1	CD14(high) Monocytes (Cluster 7)	Factor18	-0.0412977
X7_Monocytes...CD14__SERF2	SERF2	CD14(high) Monocytes (Cluster 7)	Factor18	-0.0351616
X7_Monocytes...CD14__SERINC1	SERINC1	CD14(high) Monocytes (Cluster 7)	Factor18	0.0573581
X7_Monocytes...CD14__SERP1	SERP1	CD14(high) Monocytes (Cluster 7)	Factor18	-0.113763
X7_Monocytes...CD14__SERPINA1	SERPINA1	CD14(high) Monocytes (Cluster 7)	Factor18	0.217137
X7_Monocytes...CD14__SERPINB1	SERPINB1	CD14(high) Monocytes (Cluster 7)	Factor18	0.0723072
X7_Monocytes...CD14__SERPINB6	SERPINB6	CD14(high) Monocytes (Cluster 7)	Factor18	0.00755433
X7_Monocytes...CD14__SET	SET	CD14(high) Monocytes (Cluster 7)	Factor18	-0.031183
X7_Monocytes...CD14__SETX	SETX	CD14(high) Monocytes (Cluster 7)	Factor18	-0.0576074
X7_Monocytes...CD14__SF1	SF1	CD14(high) Monocytes (Cluster 7)	Factor18	-0.369477
X7_Monocytes...CD14__SF3B1	SF3B1	CD14(high) Monocytes (Cluster 7)	Factor18	-0.0240828
X7_Monocytes...CD14__SF3B5	SF3B5	CD14(high) Monocytes (Cluster 7)	Factor18	-0.220772
X7_Monocytes...CD14__SF3B6	SF3B6	CD14(high) Monocytes (Cluster 7)	Factor18	0.0397139
X7_Monocytes...CD14__SFPQ	SFPQ	CD14(high) Monocytes (Cluster 7)	Factor18	-0.0888617
X7_Monocytes...CD14__SGK1	SGK1	CD14(high) Monocytes (Cluster 7)	Factor18	0.169366
X7_Monocytes...CD14__SH3BGRL	SH3BGRL	CD14(high) Monocytes (Cluster 7)	Factor18	-0.0207686
X7_Monocytes...CD14__SH3BGRL3	SH3BGRL3	CD14(high) Monocytes (Cluster 7)	Factor18	-0.011903
X7_Monocytes...CD14__SH3BP2	SH3BP2	CD14(high) Monocytes (Cluster 7)	Factor18	-0.0461254
X7_Monocytes...CD14__SH3GLB1	SH3GLB1	CD14(high) Monocytes (Cluster 7)	Factor18	-0.0497618
X7_Monocytes...CD14__SH3KBP1	SH3KBP1	CD14(high) Monocytes (Cluster 7)	Factor18	0.0732416
X7_Monocytes...CD14__SKAP2	SKAP2	CD14(high) Monocytes (Cluster 7)	Factor18	0.0536913
X7_Monocytes...CD14__SKP1	SKP1	CD14(high) Monocytes (Cluster 7)	Factor18	-0.104718
X7_Monocytes...CD14__SLA	SLA	CD14(high) Monocytes (Cluster 7)	Factor18	0.00904156
X7_Monocytes...CD14__SLC11A1	SLC11A1	CD14(high) Monocytes (Cluster 7)	Factor18	0.0328062
X7_Monocytes...CD14__SLC25A3	SLC25A3	CD14(high) Monocytes (Cluster 7)	Factor18	-0.00672812
X7_Monocytes...CD14__SLC25A37	SLC25A37	CD14(high) Monocytes (Cluster 7)	Factor18	0.176961
X7_Monocytes...CD14__SLC25A5	SLC25A5	CD14(high) Monocytes (Cluster 7)	Factor18	0.128433
X7_Monocytes...CD14__SLC25A6	SLC25A6	CD14(high) Monocytes (Cluster 7)	Factor18	0.0552184
X7_Monocytes...CD14__SLC2A3	SLC2A3	CD14(high) Monocytes (Cluster 7)	Factor18	0.0344392
X7_Monocytes...CD14__SLC38A2	SLC38A2	CD14(high) Monocytes (Cluster 7)	Factor18	0.0337045
X7_Monocytes...CD14__SLC3A2	SLC3A2	CD14(high) Monocytes (Cluster 7)	Factor18	-0.0999931
X7_Monocytes...CD14__SLC43A2	SLC43A2	CD14(high) Monocytes (Cluster 7)	Factor18	-0.0364714
X7_Monocytes...CD14__SLC7A7	SLC7A7	CD14(high) Monocytes (Cluster 7)	Factor18	0.0622331
X7_Monocytes...CD14__SLTM	SLTM	CD14(high) Monocytes (Cluster 7)	Factor18	0.00698604
X7_Monocytes...CD14__SMAP2	SMAP2	CD14(high) Monocytes (Cluster 7)	Factor18	-0.0385634
X7_Monocytes...CD14__SMCHD1	SMCHD1	CD14(high) Monocytes (Cluster 7)	Factor18	0.0172646
X7_Monocytes...CD14__SMDT1	SMDT1	CD14(high) Monocytes (Cluster 7)	Factor18	-0.0472152
X7_Monocytes...CD14__SMIM25	SMIM25	CD14(high) Monocytes (Cluster 7)	Factor18	-0.00688745
X7_Monocytes...CD14__SMIM26	SMIM26	CD14(high) Monocytes (Cluster 7)	Factor18	0.0876932
X7_Monocytes...CD14__SNHG8	SNHG8	CD14(high) Monocytes (Cluster 7)	Factor18	-0.0212951
X7_Monocytes...CD14__SNRPB	SNRPB	CD14(high) Monocytes (Cluster 7)	Factor18	0.04176
X7_Monocytes...CD14__SNRPD2	SNRPD2	CD14(high) Monocytes (Cluster 7)	Factor18	-0.0435684
X7_Monocytes...CD14__SNRPD3	SNRPD3	CD14(high) Monocytes (Cluster 7)	Factor18	4.17783e-05
X7_Monocytes...CD14__SNRPE	SNRPE	CD14(high) Monocytes (Cluster 7)	Factor18	-0.0397314
X7_Monocytes...CD14__SNU13	SNU13	CD14(high) Monocytes (Cluster 7)	Factor18	-0.270004
X7_Monocytes...CD14__SNX10	SNX10	CD14(high) Monocytes (Cluster 7)	Factor18	-0.000943021
X7_Monocytes...CD14__SNX2	SNX2	CD14(high) Monocytes (Cluster 7)	Factor18	0.000853341
X7_Monocytes...CD14__SNX3	SNX3	CD14(high) Monocytes (Cluster 7)	Factor18	0.0692592
X7_Monocytes...CD14__SNX6	SNX6	CD14(high) Monocytes (Cluster 7)	Factor18	0.100309
X7_Monocytes...CD14__SOCS3	SOCS3	CD14(high) Monocytes (Cluster 7)	Factor18	0.027535
X7_Monocytes...CD14__SOD2	SOD2	CD14(high) Monocytes (Cluster 7)	Factor18	-0.0418154
X7_Monocytes...CD14__SON	SON	CD14(high) Monocytes (Cluster 7)	Factor18	-0.000157658
X7_Monocytes...CD14__SORL1	SORL1	CD14(high) Monocytes (Cluster 7)	Factor18	0.0529776
X7_Monocytes...CD14__SP100	SP100	CD14(high) Monocytes (Cluster 7)	Factor18	0.0692705
X7_Monocytes...CD14__SPAG9	SPAG9	CD14(high) Monocytes (Cluster 7)	Factor18	0.0241995
X7_Monocytes...CD14__SPCS1	SPCS1	CD14(high) Monocytes (Cluster 7)	Factor18	0.0882901
X7_Monocytes...CD14__SPCS2	SPCS2	CD14(high) Monocytes (Cluster 7)	Factor18	0.0398899
X7_Monocytes...CD14__SPCS3	SPCS3	CD14(high) Monocytes (Cluster 7)	Factor18	0.032225
X7_Monocytes...CD14__SPI1	SPI1	CD14(high) Monocytes (Cluster 7)	Factor18	-0.0202757
X7_Monocytes...CD14__SQSTM1	SQSTM1	CD14(high) Monocytes (Cluster 7)	Factor18	0.0328407
X7_Monocytes...CD14__SRA1	SRA1	CD14(high) Monocytes (Cluster 7)	Factor18	0.082189
X7_Monocytes...CD14__SRGN	SRGN	CD14(high) Monocytes (Cluster 7)	Factor18	-0.0303381
X7_Monocytes...CD14__SRP14	SRP14	CD14(high) Monocytes (Cluster 7)	Factor18	-0.0317464
X7_Monocytes...CD14__SRRM1	SRRM1	CD14(high) Monocytes (Cluster 7)	Factor18	-0.00469944
X7_Monocytes...CD14__SRRM2	SRRM2	CD14(high) Monocytes (Cluster 7)	Factor18	-0.100804
X7_Monocytes...CD14__SRSF11	SRSF11	CD14(high) Monocytes (Cluster 7)	Factor18	-0.384553
X7_Monocytes...CD14__SRSF2	SRSF2	CD14(high) Monocytes (Cluster 7)	Factor18	-0.0397668
X7_Monocytes...CD14__SRSF3	SRSF3	CD14(high) Monocytes (Cluster 7)	Factor18	-0.111344
X7_Monocytes...CD14__SRSF5	SRSF5	CD14(high) Monocytes (Cluster 7)	Factor18	-0.645069
X7_Monocytes...CD14__SRSF7	SRSF7	CD14(high) Monocytes (Cluster 7)	Factor18	-0.48742
X7_Monocytes...CD14__SRSF9	SRSF9	CD14(high) Monocytes (Cluster 7)	Factor18	-0.0091705
X7_Monocytes...CD14__SSBP1	SSBP1	CD14(high) Monocytes (Cluster 7)	Factor18	-0.055868
X7_Monocytes...CD14__SSH2	SSH2	CD14(high) Monocytes (Cluster 7)	Factor18	0.0729394
X7_Monocytes...CD14__SSR1	SSR1	CD14(high) Monocytes (Cluster 7)	Factor18	-0.125595
X7_Monocytes...CD14__SSR2	SSR2	CD14(high) Monocytes (Cluster 7)	Factor18	-0.00930447
X7_Monocytes...CD14__SSR3	SSR3	CD14(high) Monocytes (Cluster 7)	Factor18	-0.0352952
X7_Monocytes...CD14__SSR4	SSR4	CD14(high) Monocytes (Cluster 7)	Factor18	0.0582564
X7_Monocytes...CD14__SSU72	SSU72	CD14(high) Monocytes (Cluster 7)	Factor18	-0.0325518
X7_Monocytes...CD14__ST13	ST13	CD14(high) Monocytes (Cluster 7)	Factor18	0.17706
X7_Monocytes...CD14__STAT3	STAT3	CD14(high) Monocytes (Cluster 7)	Factor18	0.177191
X7_Monocytes...CD14__STK17B	STK17B	CD14(high) Monocytes (Cluster 7)	Factor18	0.00306409
X7_Monocytes...CD14__STK4	STK4	CD14(high) Monocytes (Cluster 7)	Factor18	0.14165
X7_Monocytes...CD14__STMP1	STMP1	CD14(high) Monocytes (Cluster 7)	Factor18	-0.0479887
X7_Monocytes...CD14__STX11	STX11	CD14(high) Monocytes (Cluster 7)	Factor18	-0.0312809
X7_Monocytes...CD14__STXBP2	STXBP2	CD14(high) Monocytes (Cluster 7)	Factor18	0.0791814
X7_Monocytes...CD14__SUB1	SUB1	CD14(high) Monocytes (Cluster 7)	Factor18	0.0651477
X7_Monocytes...CD14__SUMO1	SUMO1	CD14(high) Monocytes (Cluster 7)	Factor18	-0.190509
X7_Monocytes...CD14__SUMO2	SUMO2	CD14(high) Monocytes (Cluster 7)	Factor18	0.0258422
X7_Monocytes...CD14__SUPT4H1	SUPT4H1	CD14(high) Monocytes (Cluster 7)	Factor18	-0.00870564
X7_Monocytes...CD14__SYF2	SYF2	CD14(high) Monocytes (Cluster 7)	Factor18	-0.0346386
X7_Monocytes...CD14__SYK	SYK	CD14(high) Monocytes (Cluster 7)	Factor18	0.0831618
X7_Monocytes...CD14__TACC1	TACC1	CD14(high) Monocytes (Cluster 7)	Factor18	-0.0275456
X7_Monocytes...CD14__TAF10	TAF10	CD14(high) Monocytes (Cluster 7)	Factor18	0.422583
X7_Monocytes...CD14__TAF1D	TAF1D	CD14(high) Monocytes (Cluster 7)	Factor18	-0.0597875
X7_Monocytes...CD14__TAGAP	TAGAP	CD14(high) Monocytes (Cluster 7)	Factor18	-0.0140544
X7_Monocytes...CD14__TAGLN2	TAGLN2	CD14(high) Monocytes (Cluster 7)	Factor18	0.0186332
X7_Monocytes...CD14__TALDO1	TALDO1	CD14(high) Monocytes (Cluster 7)	Factor18	-0.0775166
X7_Monocytes...CD14__TANK	TANK	CD14(high) Monocytes (Cluster 7)	Factor18	-0.0152475
X7_Monocytes...CD14__TAOK3	TAOK3	CD14(high) Monocytes (Cluster 7)	Factor18	0.174363
X7_Monocytes...CD14__TAPBP	TAPBP	CD14(high) Monocytes (Cluster 7)	Factor18	-0.0151934
X7_Monocytes...CD14__TAX1BP1	TAX1BP1	CD14(high) Monocytes (Cluster 7)	Factor18	0.00487907
X7_Monocytes...CD14__TBCA	TBCA	CD14(high) Monocytes (Cluster 7)	Factor18	-0.0124915
X7_Monocytes...CD14__TBXAS1	TBXAS1	CD14(high) Monocytes (Cluster 7)	Factor18	-0.0333964
X7_Monocytes...CD14__TCF25	TCF25	CD14(high) Monocytes (Cluster 7)	Factor18	-0.0115164
X7_Monocytes...CD14__TCIRG1	TCIRG1	CD14(high) Monocytes (Cluster 7)	Factor18	-0.156312
X7_Monocytes...CD14__TET2	TET2	CD14(high) Monocytes (Cluster 7)	Factor18	-0.0505327
X7_Monocytes...CD14__TGFB1	TGFB1	CD14(high) Monocytes (Cluster 7)	Factor18	0.224627
X7_Monocytes...CD14__TGFBI	TGFBI	CD14(high) Monocytes (Cluster 7)	Factor18	-0.0283577
X7_Monocytes...CD14__TGOLN2	TGOLN2	CD14(high) Monocytes (Cluster 7)	Factor18	-0.0193231
X7_Monocytes...CD14__THEMIS2	THEMIS2	CD14(high) Monocytes (Cluster 7)	Factor18	0.0267166
X7_Monocytes...CD14__THUMPD3.AS1	THUMPD3.AS1	CD14(high) Monocytes (Cluster 7)	Factor18	-0.0534909
X7_Monocytes...CD14__TIMP1	TIMP1	CD14(high) Monocytes (Cluster 7)	Factor18	0.0566492
X7_Monocytes...CD14__TIMP2	TIMP2	CD14(high) Monocytes (Cluster 7)	Factor18	-0.0122309
X7_Monocytes...CD14__TIPARP	TIPARP	CD14(high) Monocytes (Cluster 7)	Factor18	0.0451395
X7_Monocytes...CD14__TKT	TKT	CD14(high) Monocytes (Cluster 7)	Factor18	0.280943
X7_Monocytes...CD14__TLE4	TLE4	CD14(high) Monocytes (Cluster 7)	Factor18	-0.00809081
X7_Monocytes...CD14__TLN1	TLN1	CD14(high) Monocytes (Cluster 7)	Factor18	0.0636015
X7_Monocytes...CD14__TLR2	TLR2	CD14(high) Monocytes (Cluster 7)	Factor18	0.139687
X7_Monocytes...CD14__TLR4	TLR4	CD14(high) Monocytes (Cluster 7)	Factor18	0.233933
X7_Monocytes...CD14__TM9SF2	TM9SF2	CD14(high) Monocytes (Cluster 7)	Factor18	0.0376891
X7_Monocytes...CD14__TMA7	TMA7	CD14(high) Monocytes (Cluster 7)	Factor18	-0.00743547
X7_Monocytes...CD14__TMBIM4	TMBIM4	CD14(high) Monocytes (Cluster 7)	Factor18	-0.00124724
X7_Monocytes...CD14__TMBIM6	TMBIM6	CD14(high) Monocytes (Cluster 7)	Factor18	-0.000194407
X7_Monocytes...CD14__TMEM123	TMEM123	CD14(high) Monocytes (Cluster 7)	Factor18	-0.215847
X7_Monocytes...CD14__TMEM167A	TMEM167A	CD14(high) Monocytes (Cluster 7)	Factor18	0.148333
X7_Monocytes...CD14__TMEM176B	TMEM176B	CD14(high) Monocytes (Cluster 7)	Factor18	0.0326394
X7_Monocytes...CD14__TMEM205	TMEM205	CD14(high) Monocytes (Cluster 7)	Factor18	-0.136054
X7_Monocytes...CD14__TMEM219	TMEM219	CD14(high) Monocytes (Cluster 7)	Factor18	0.0684817
X7_Monocytes...CD14__TMEM258	TMEM258	CD14(high) Monocytes (Cluster 7)	Factor18	-0.0360197
X7_Monocytes...CD14__TMEM50A	TMEM50A	CD14(high) Monocytes (Cluster 7)	Factor18	-0.0956911
X7_Monocytes...CD14__TMEM59	TMEM59	CD14(high) Monocytes (Cluster 7)	Factor18	-0.0480193
X7_Monocytes...CD14__TMPO	TMPO	CD14(high) Monocytes (Cluster 7)	Factor18	0.0796214
X7_Monocytes...CD14__TMSB10	TMSB10	CD14(high) Monocytes (Cluster 7)	Factor18	-0.172852
X7_Monocytes...CD14__TMSB4X	TMSB4X	CD14(high) Monocytes (Cluster 7)	Factor18	-0.00178537
X7_Monocytes...CD14__TNFAIP2	TNFAIP2	CD14(high) Monocytes (Cluster 7)	Factor18	-0.111207
X7_Monocytes...CD14__TNFAIP3	TNFAIP3	CD14(high) Monocytes (Cluster 7)	Factor18	-0.107089
X7_Monocytes...CD14__TNFRSF1B	TNFRSF1B	CD14(high) Monocytes (Cluster 7)	Factor18	0.0706091
X7_Monocytes...CD14__TNFSF10	TNFSF10	CD14(high) Monocytes (Cluster 7)	Factor18	0.00397004
X7_Monocytes...CD14__TNFSF13B	TNFSF13B	CD14(high) Monocytes (Cluster 7)	Factor18	-0.0165244
X7_Monocytes...CD14__TNRC6B	TNRC6B	CD14(high) Monocytes (Cluster 7)	Factor18	-0.0200061
X7_Monocytes...CD14__TOB1	TOB1	CD14(high) Monocytes (Cluster 7)	Factor18	-0.0777132
X7_Monocytes...CD14__TOMM20	TOMM20	CD14(high) Monocytes (Cluster 7)	Factor18	0.00857039
X7_Monocytes...CD14__TOMM7	TOMM7	CD14(high) Monocytes (Cluster 7)	Factor18	-0.0298412
X7_Monocytes...CD14__TOP1	TOP1	CD14(high) Monocytes (Cluster 7)	Factor18	-0.00860047
X7_Monocytes...CD14__TPI1	TPI1	CD14(high) Monocytes (Cluster 7)	Factor18	-0.00366395
X7_Monocytes...CD14__TPM3	TPM3	CD14(high) Monocytes (Cluster 7)	Factor18	-0.0308778
X7_Monocytes...CD14__TPM4	TPM4	CD14(high) Monocytes (Cluster 7)	Factor18	0.0531232
X7_Monocytes...CD14__TPP1	TPP1	CD14(high) Monocytes (Cluster 7)	Factor18	0.0138907
X7_Monocytes...CD14__TPT1	TPT1	CD14(high) Monocytes (Cluster 7)	Factor18	-0.026808
X7_Monocytes...CD14__TRA2A	TRA2A	CD14(high) Monocytes (Cluster 7)	Factor18	-0.307851
X7_Monocytes...CD14__TRA2B	TRA2B	CD14(high) Monocytes (Cluster 7)	Factor18	0.00957317
X7_Monocytes...CD14__TRAM1	TRAM1	CD14(high) Monocytes (Cluster 7)	Factor18	-0.0137523
X7_Monocytes...CD14__TRAPPC1	TRAPPC1	CD14(high) Monocytes (Cluster 7)	Factor18	-0.0183928
X7_Monocytes...CD14__TREM1	TREM1	CD14(high) Monocytes (Cluster 7)	Factor18	-0.119497
X7_Monocytes...CD14__TRIB1	TRIB1	CD14(high) Monocytes (Cluster 7)	Factor18	0.196733
X7_Monocytes...CD14__TRIM38	TRIM38	CD14(high) Monocytes (Cluster 7)	Factor18	0.0288882
X7_Monocytes...CD14__TRIR	TRIR	CD14(high) Monocytes (Cluster 7)	Factor18	0.135555
X7_Monocytes...CD14__TRMT112	TRMT112	CD14(high) Monocytes (Cluster 7)	Factor18	0.0921229
X7_Monocytes...CD14__TSC22D3	TSC22D3	CD14(high) Monocytes (Cluster 7)	Factor18	-0.739087
X7_Monocytes...CD14__TSPO	TSPO	CD14(high) Monocytes (Cluster 7)	Factor18	0.0467431
X7_Monocytes...CD14__TUBA1A	TUBA1A	CD14(high) Monocytes (Cluster 7)	Factor18	0.00710796
X7_Monocytes...CD14__TUBA1B	TUBA1B	CD14(high) Monocytes (Cluster 7)	Factor18	0.0634847
X7_Monocytes...CD14__TUBB4B	TUBB4B	CD14(high) Monocytes (Cluster 7)	Factor18	0.0425456
X7_Monocytes...CD14__TUT7	TUT7	CD14(high) Monocytes (Cluster 7)	Factor18	0.157387
X7_Monocytes...CD14__TXN	TXN	CD14(high) Monocytes (Cluster 7)	Factor18	0.0280232
X7_Monocytes...CD14__TXNIP	TXNIP	CD14(high) Monocytes (Cluster 7)	Factor18	-0.0176313
X7_Monocytes...CD14__TYMP	TYMP	CD14(high) Monocytes (Cluster 7)	Factor18	-0.0320024
X7_Monocytes...CD14__TYROBP	TYROBP	CD14(high) Monocytes (Cluster 7)	Factor18	0.0405025
X7_Monocytes...CD14__U2SURP	U2SURP	CD14(high) Monocytes (Cluster 7)	Factor18	-0.0117625
X7_Monocytes...CD14__UBA52	UBA52	CD14(high) Monocytes (Cluster 7)	Factor18	-0.0121191
X7_Monocytes...CD14__UBB	UBB	CD14(high) Monocytes (Cluster 7)	Factor18	0.000244572
X7_Monocytes...CD14__UBC	UBC	CD14(high) Monocytes (Cluster 7)	Factor18	-0.0494535
X7_Monocytes...CD14__UBE2B	UBE2B	CD14(high) Monocytes (Cluster 7)	Factor18	0.0337502
X7_Monocytes...CD14__UBE2D1	UBE2D1	CD14(high) Monocytes (Cluster 7)	Factor18	0.0364541
X7_Monocytes...CD14__UBE2D2	UBE2D2	CD14(high) Monocytes (Cluster 7)	Factor18	0.0217561
X7_Monocytes...CD14__UBE2D3	UBE2D3	CD14(high) Monocytes (Cluster 7)	Factor18	-0.282265
X7_Monocytes...CD14__UBE2I	UBE2I	CD14(high) Monocytes (Cluster 7)	Factor18	0.0241616
X7_Monocytes...CD14__UBE2L3	UBE2L3	CD14(high) Monocytes (Cluster 7)	Factor18	-0.0337926
X7_Monocytes...CD14__UBE2R2	UBE2R2	CD14(high) Monocytes (Cluster 7)	Factor18	-0.0609938
X7_Monocytes...CD14__UBE2S	UBE2S	CD14(high) Monocytes (Cluster 7)	Factor18	0.0988045
X7_Monocytes...CD14__UBL5	UBL5	CD14(high) Monocytes (Cluster 7)	Factor18	-0.242024
X7_Monocytes...CD14__UBXN1	UBXN1	CD14(high) Monocytes (Cluster 7)	Factor18	-0.0206255
X7_Monocytes...CD14__UBXN4	UBXN4	CD14(high) Monocytes (Cluster 7)	Factor18	0.0195172
X7_Monocytes...CD14__UCP2	UCP2	CD14(high) Monocytes (Cluster 7)	Factor18	-0.00470412
X7_Monocytes...CD14__UFC1	UFC1	CD14(high) Monocytes (Cluster 7)	Factor18	-0.0240666
X7_Monocytes...CD14__UPP1	UPP1	CD14(high) Monocytes (Cluster 7)	Factor18	0.0238294
X7_Monocytes...CD14__UQCR10	UQCR10	CD14(high) Monocytes (Cluster 7)	Factor18	-0.0863283
X7_Monocytes...CD14__UQCR11	UQCR11	CD14(high) Monocytes (Cluster 7)	Factor18	-0.0768431
X7_Monocytes...CD14__UQCRB	UQCRB	CD14(high) Monocytes (Cluster 7)	Factor18	0.15528
X7_Monocytes...CD14__UQCRH	UQCRH	CD14(high) Monocytes (Cluster 7)	Factor18	-0.015014
X7_Monocytes...CD14__UQCRQ	UQCRQ	CD14(high) Monocytes (Cluster 7)	Factor18	0.0798812
X7_Monocytes...CD14__USP15	USP15	CD14(high) Monocytes (Cluster 7)	Factor18	0.438665
X7_Monocytes...CD14__USP3	USP3	CD14(high) Monocytes (Cluster 7)	Factor18	-0.0211728
X7_Monocytes...CD14__USP8	USP8	CD14(high) Monocytes (Cluster 7)	Factor18	0.105926
X7_Monocytes...CD14__UTRN	UTRN	CD14(high) Monocytes (Cluster 7)	Factor18	0.0620798
X7_Monocytes...CD14__UXT	UXT	CD14(high) Monocytes (Cluster 7)	Factor18	0.0177252
X7_Monocytes...CD14__VAMP5	VAMP5	CD14(high) Monocytes (Cluster 7)	Factor18	-0.00719903
X7_Monocytes...CD14__VAMP8	VAMP8	CD14(high) Monocytes (Cluster 7)	Factor18	-0.122536
X7_Monocytes...CD14__VAPA	VAPA	CD14(high) Monocytes (Cluster 7)	Factor18	-0.129159
X7_Monocytes...CD14__VASP	VASP	CD14(high) Monocytes (Cluster 7)	Factor18	-0.171992
X7_Monocytes...CD14__VCAN	VCAN	CD14(high) Monocytes (Cluster 7)	Factor18	0.0381262
X7_Monocytes...CD14__VDAC2	VDAC2	CD14(high) Monocytes (Cluster 7)	Factor18	0.0645665
X7_Monocytes...CD14__VIM	VIM	CD14(high) Monocytes (Cluster 7)	Factor18	0.0284108
X7_Monocytes...CD14__VMP1	VMP1	CD14(high) Monocytes (Cluster 7)	Factor18	0.672768
X7_Monocytes...CD14__VPS13C	VPS13C	CD14(high) Monocytes (Cluster 7)	Factor18	0.0835481
X7_Monocytes...CD14__VPS28	VPS28	CD14(high) Monocytes (Cluster 7)	Factor18	0.0780182
X7_Monocytes...CD14__VPS29	VPS29	CD14(high) Monocytes (Cluster 7)	Factor18	-0.108539
X7_Monocytes...CD14__VSIR	VSIR	CD14(high) Monocytes (Cluster 7)	Factor18	-0.0483759
X7_Monocytes...CD14__WAC	WAC	CD14(high) Monocytes (Cluster 7)	Factor18	-0.0843908
X7_Monocytes...CD14__WAS	WAS	CD14(high) Monocytes (Cluster 7)	Factor18	0.126735
X7_Monocytes...CD14__WASF2	WASF2	CD14(high) Monocytes (Cluster 7)	Factor18	0.0770942
X7_Monocytes...CD14__WASHC4	WASHC4	CD14(high) Monocytes (Cluster 7)	Factor18	-0.0418157
X7_Monocytes...CD14__WDR26	WDR26	CD14(high) Monocytes (Cluster 7)	Factor18	-0.00985816
X7_Monocytes...CD14__WDR74	WDR74	CD14(high) Monocytes (Cluster 7)	Factor18	-0.222309
X7_Monocytes...CD14__WDR83OS	WDR83OS	CD14(high) Monocytes (Cluster 7)	Factor18	-0.0368277
X7_Monocytes...CD14__WIPF1	WIPF1	CD14(high) Monocytes (Cluster 7)	Factor18	0.0412934
X7_Monocytes...CD14__WSB1	WSB1	CD14(high) Monocytes (Cluster 7)	Factor18	0.0119965
X7_Monocytes...CD14__WTAP	WTAP	CD14(high) Monocytes (Cluster 7)	Factor18	0.0694009
X7_Monocytes...CD14__XBP1	XBP1	CD14(high) Monocytes (Cluster 7)	Factor18	-0.277508
X7_Monocytes...CD14__XRCC5	XRCC5	CD14(high) Monocytes (Cluster 7)	Factor18	0.0420566
X7_Monocytes...CD14__XRN2	XRN2	CD14(high) Monocytes (Cluster 7)	Factor18	0.147955
X7_Monocytes...CD14__YBX1	YBX1	CD14(high) Monocytes (Cluster 7)	Factor18	-0.0142109
X7_Monocytes...CD14__YBX3	YBX3	CD14(high) Monocytes (Cluster 7)	Factor18	-0.131861
X7_Monocytes...CD14__YME1L1	YME1L1	CD14(high) Monocytes (Cluster 7)	Factor18	0.0213401
X7_Monocytes...CD14__YPEL3	YPEL3	CD14(high) Monocytes (Cluster 7)	Factor18	0.0195909
X7_Monocytes...CD14__YPEL5	YPEL5	CD14(high) Monocytes (Cluster 7)	Factor18	-0.0416034
X7_Monocytes...CD14__YTHDC1	YTHDC1	CD14(high) Monocytes (Cluster 7)	Factor18	-0.107136
X7_Monocytes...CD14__YWHAB	YWHAB	CD14(high) Monocytes (Cluster 7)	Factor18	-0.0104529
X7_Monocytes...CD14__YWHAE	YWHAE	CD14(high) Monocytes (Cluster 7)	Factor18	-0.0532226
X7_Monocytes...CD14__YWHAZ	YWHAZ	CD14(high) Monocytes (Cluster 7)	Factor18	-0.22845
X7_Monocytes...CD14__YY1	YY1	CD14(high) Monocytes (Cluster 7)	Factor18	-0.0198352
X7_Monocytes...CD14__ZC3H15	ZC3H15	CD14(high) Monocytes (Cluster 7)	Factor18	0.0110847
X7_Monocytes...CD14__ZDHHC20	ZDHHC20	CD14(high) Monocytes (Cluster 7)	Factor18	0.0233741
X7_Monocytes...CD14__ZEB2	ZEB2	CD14(high) Monocytes (Cluster 7)	Factor18	0.0184884
X7_Monocytes...CD14__ZFAND5	ZFAND5	CD14(high) Monocytes (Cluster 7)	Factor18	0.0369643
X7_Monocytes...CD14__ZFAS1	ZFAS1	CD14(high) Monocytes (Cluster 7)	Factor18	-0.660221
X7_Monocytes...CD14__ZFP36	ZFP36	CD14(high) Monocytes (Cluster 7)	Factor18	-0.69728
X7_Monocytes...CD14__ZFP36L1	ZFP36L1	CD14(high) Monocytes (Cluster 7)	Factor18	0.0635928
X7_Monocytes...CD14__ZFP36L2	ZFP36L2	CD14(high) Monocytes (Cluster 7)	Factor18	0.0343386
X7_Monocytes...CD14__ZNF106	ZNF106	CD14(high) Monocytes (Cluster 7)	Factor18	0.239616
X7_Monocytes...CD14__ZNF207	ZNF207	CD14(high) Monocytes (Cluster 7)	Factor18	-0.0499532
X7_Monocytes...CD14__ZNF385A	ZNF385A	CD14(high) Monocytes (Cluster 7)	Factor18	-0.00405829
X7_Monocytes...CD14__ZNF706	ZNF706	CD14(high) Monocytes (Cluster 7)	Factor18	-0.0708704
X7_Monocytes...CD14__ZNHIT1	ZNHIT1	CD14(high) Monocytes (Cluster 7)	Factor18	0.0100127
X7_Monocytes...CD14__ZYX	ZYX	CD14(high) Monocytes (Cluster 7)	Factor18	0.0281364
X8_B.cell__ACTB	ACTB	B cells (Cluster 8)	Factor18	-0.378974
X8_B.cell__ACTG1	ACTG1	B cells (Cluster 8)	Factor18	0.00374898
X8_B.cell__ACTR2	ACTR2	B cells (Cluster 8)	Factor18	0.486685
X8_B.cell__ACTR3	ACTR3	B cells (Cluster 8)	Factor18	0.0106223
X8_B.cell__ADAM28	ADAM28	B cells (Cluster 8)	Factor18	0.251671
X8_B.cell__AES	AES	B cells (Cluster 8)	Factor18	-0.0287762
X8_B.cell__AFF3	AFF3	B cells (Cluster 8)	Factor18	-0.278445
X8_B.cell__AHNAK	AHNAK	B cells (Cluster 8)	Factor18	0.262739
X8_B.cell__AKAP13	AKAP13	B cells (Cluster 8)	Factor18	0.236536
X8_B.cell__AKAP9	AKAP9	B cells (Cluster 8)	Factor18	0.203822
X8_B.cell__AMD1	AMD1	B cells (Cluster 8)	Factor18	0.30572
X8_B.cell__ANAPC16	ANAPC16	B cells (Cluster 8)	Factor18	-0.2957
X8_B.cell__ANKRD11	ANKRD11	B cells (Cluster 8)	Factor18	-0.215739
X8_B.cell__ANKRD12	ANKRD12	B cells (Cluster 8)	Factor18	0.100675
X8_B.cell__ANKRD44	ANKRD44	B cells (Cluster 8)	Factor18	0.101187
X8_B.cell__ANP32B	ANP32B	B cells (Cluster 8)	Factor18	-0.117056
X8_B.cell__APPL1	APPL1	B cells (Cluster 8)	Factor18	0.222553
X8_B.cell__APRT	APRT	B cells (Cluster 8)	Factor18	0.0452793
X8_B.cell__ARF6	ARF6	B cells (Cluster 8)	Factor18	0.0366629
X8_B.cell__ARGLU1	ARGLU1	B cells (Cluster 8)	Factor18	0.619882
X8_B.cell__ARHGAP24	ARHGAP24	B cells (Cluster 8)	Factor18	-0.029798
X8_B.cell__ARHGDIB	ARHGDIB	B cells (Cluster 8)	Factor18	-0.0118836
X8_B.cell__ARID1B	ARID1B	B cells (Cluster 8)	Factor18	0.0652971
X8_B.cell__ARID4B	ARID4B	B cells (Cluster 8)	Factor18	0.000738828
X8_B.cell__ARID5B	ARID5B	B cells (Cluster 8)	Factor18	0.098529
X8_B.cell__ARL4A	ARL4A	B cells (Cluster 8)	Factor18	-0.158365
X8_B.cell__ARL6IP4	ARL6IP4	B cells (Cluster 8)	Factor18	0.0652894
X8_B.cell__ARL6IP5	ARL6IP5	B cells (Cluster 8)	Factor18	0.00778054
X8_B.cell__ARPC2	ARPC2	B cells (Cluster 8)	Factor18	-0.03395
X8_B.cell__ARPC3	ARPC3	B cells (Cluster 8)	Factor18	0.00423834
X8_B.cell__ARPC5	ARPC5	B cells (Cluster 8)	Factor18	0.382645
X8_B.cell__ATF4	ATF4	B cells (Cluster 8)	Factor18	-0.00322635
X8_B.cell__ATF7IP	ATF7IP	B cells (Cluster 8)	Factor18	-0.0672631
X8_B.cell__ATM	ATM	B cells (Cluster 8)	Factor18	0.0157932
X8_B.cell__ATP2B1	ATP2B1	B cells (Cluster 8)	Factor18	0.301198
X8_B.cell__ATP5F1D	ATP5F1D	B cells (Cluster 8)	Factor18	-0.0603682
X8_B.cell__ATP5F1E	ATP5F1E	B cells (Cluster 8)	Factor18	0.11194
X8_B.cell__ATP5IF1	ATP5IF1	B cells (Cluster 8)	Factor18	0.323
X8_B.cell__ATP5MC2	ATP5MC2	B cells (Cluster 8)	Factor18	0.121239
X8_B.cell__ATP5MC3	ATP5MC3	B cells (Cluster 8)	Factor18	0.0124356
X8_B.cell__ATP5ME	ATP5ME	B cells (Cluster 8)	Factor18	-0.00995402
X8_B.cell__ATP5MG	ATP5MG	B cells (Cluster 8)	Factor18	0.0583525
X8_B.cell__ATP5MPL	ATP5MPL	B cells (Cluster 8)	Factor18	0.163274
X8_B.cell__ATP5PO	ATP5PO	B cells (Cluster 8)	Factor18	0.0180418
X8_B.cell__ATP6V0E1	ATP6V0E1	B cells (Cluster 8)	Factor18	0.0961815
X8_B.cell__ATP6V1G1	ATP6V1G1	B cells (Cluster 8)	Factor18	-0.130637
X8_B.cell__ATRX	ATRX	B cells (Cluster 8)	Factor18	0.100911
X8_B.cell__B2M	B2M	B cells (Cluster 8)	Factor18	0.0766938
X8_B.cell__BANK1	BANK1	B cells (Cluster 8)	Factor18	0.478304
X8_B.cell__BBX	BBX	B cells (Cluster 8)	Factor18	-0.0825972
X8_B.cell__BCL11A	BCL11A	B cells (Cluster 8)	Factor18	-0.153942
X8_B.cell__BCL2	BCL2	B cells (Cluster 8)	Factor18	0.0423386
X8_B.cell__BCLAF1	BCLAF1	B cells (Cluster 8)	Factor18	-0.140735
X8_B.cell__BIRC3	BIRC3	B cells (Cluster 8)	Factor18	-0.0126822
X8_B.cell__BLK	BLK	B cells (Cluster 8)	Factor18	0.185391
X8_B.cell__BOD1L1	BOD1L1	B cells (Cluster 8)	Factor18	0.49935
X8_B.cell__BPTF	BPTF	B cells (Cluster 8)	Factor18	0.178836
X8_B.cell__BRD2	BRD2	B cells (Cluster 8)	Factor18	-0.267412
X8_B.cell__BTF3	BTF3	B cells (Cluster 8)	Factor18	0.0537402
X8_B.cell__BTG1	BTG1	B cells (Cluster 8)	Factor18	-0.0600408
X8_B.cell__BTG2	BTG2	B cells (Cluster 8)	Factor18	-0.0520026
X8_B.cell__BZW1	BZW1	B cells (Cluster 8)	Factor18	-0.0544926
X8_B.cell__C11orf58	C11orf58	B cells (Cluster 8)	Factor18	0.00431132
X8_B.cell__C12orf57	C12orf57	B cells (Cluster 8)	Factor18	-0.254943
X8_B.cell__C19orf53	C19orf53	B cells (Cluster 8)	Factor18	0.0501172
X8_B.cell__C4orf3	C4orf3	B cells (Cluster 8)	Factor18	0.35085
X8_B.cell__C6orf48	C6orf48	B cells (Cluster 8)	Factor18	0.147075
X8_B.cell__C9orf16	C9orf16	B cells (Cluster 8)	Factor18	-0.0776019
X8_B.cell__CALM1	CALM1	B cells (Cluster 8)	Factor18	0.438153
X8_B.cell__CALM2	CALM2	B cells (Cluster 8)	Factor18	0.203395
X8_B.cell__CALR	CALR	B cells (Cluster 8)	Factor18	-0.355803
X8_B.cell__CAST	CAST	B cells (Cluster 8)	Factor18	0.144757
X8_B.cell__CCDC50	CCDC50	B cells (Cluster 8)	Factor18	0.297506
X8_B.cell__CCNI	CCNI	B cells (Cluster 8)	Factor18	-0.192891
X8_B.cell__CCNL1	CCNL1	B cells (Cluster 8)	Factor18	-0.740711
X8_B.cell__CD37	CD37	B cells (Cluster 8)	Factor18	-0.0111453
X8_B.cell__CD44	CD44	B cells (Cluster 8)	Factor18	0.0670991
X8_B.cell__CD48	CD48	B cells (Cluster 8)	Factor18	-0.0972214
X8_B.cell__CD52	CD52	B cells (Cluster 8)	Factor18	0.177469
X8_B.cell__CD53	CD53	B cells (Cluster 8)	Factor18	-0.0642834
X8_B.cell__CD55	CD55	B cells (Cluster 8)	Factor18	-0.00881928
X8_B.cell__CD69	CD69	B cells (Cluster 8)	Factor18	-0.613469
X8_B.cell__CD74	CD74	B cells (Cluster 8)	Factor18	-0.0353827
X8_B.cell__CD79A	CD79A	B cells (Cluster 8)	Factor18	-0.0237535
X8_B.cell__CD79B	CD79B	B cells (Cluster 8)	Factor18	-0.0497538
X8_B.cell__CD81	CD81	B cells (Cluster 8)	Factor18	-0.0253028
X8_B.cell__CD83	CD83	B cells (Cluster 8)	Factor18	-0.296584
X8_B.cell__CDC42	CDC42	B cells (Cluster 8)	Factor18	-0.0529246
X8_B.cell__CDC42SE2	CDC42SE2	B cells (Cluster 8)	Factor18	0.0201611
X8_B.cell__CDV3	CDV3	B cells (Cluster 8)	Factor18	-0.0307955
X8_B.cell__CELF2	CELF2	B cells (Cluster 8)	Factor18	-0.0591766
X8_B.cell__CFL1	CFL1	B cells (Cluster 8)	Factor18	0.0221437
X8_B.cell__CHCHD10	CHCHD10	B cells (Cluster 8)	Factor18	0.0962839
X8_B.cell__CHCHD2	CHCHD2	B cells (Cluster 8)	Factor18	-0.192906
X8_B.cell__CHD2	CHD2	B cells (Cluster 8)	Factor18	0.111528
X8_B.cell__CHMP1B	CHMP1B	B cells (Cluster 8)	Factor18	-0.191849
X8_B.cell__CIB1	CIB1	B cells (Cluster 8)	Factor18	-0.375478
X8_B.cell__CIRBP	CIRBP	B cells (Cluster 8)	Factor18	-0.138533
X8_B.cell__CLIC1	CLIC1	B cells (Cluster 8)	Factor18	-0.0526203
X8_B.cell__CLK1	CLK1	B cells (Cluster 8)	Factor18	-0.19146
X8_B.cell__CNBP	CNBP	B cells (Cluster 8)	Factor18	-0.0355028
X8_B.cell__COMMD6	COMMD6	B cells (Cluster 8)	Factor18	-0.0126406
X8_B.cell__CORO1A	CORO1A	B cells (Cluster 8)	Factor18	-0.00226039
X8_B.cell__COTL1	COTL1	B cells (Cluster 8)	Factor18	0.210938
X8_B.cell__COX4I1	COX4I1	B cells (Cluster 8)	Factor18	0.0290379
X8_B.cell__COX5B	COX5B	B cells (Cluster 8)	Factor18	0.0297926
X8_B.cell__COX6A1	COX6A1	B cells (Cluster 8)	Factor18	0.0631375
X8_B.cell__COX6B1	COX6B1	B cells (Cluster 8)	Factor18	0.0242941
X8_B.cell__COX6C	COX6C	B cells (Cluster 8)	Factor18	0.480908
X8_B.cell__COX7A2	COX7A2	B cells (Cluster 8)	Factor18	0.560799
