## Supplementary Tables for "Multi-Omic Factor Analysis uncovers immunological signatures with pathophysiologic and clinical implications in coronary syndromes" (part 19 of 21)

### Sheet: TABLE6 (continued)
feature_name	gene	view	factor	weight
X8_B.cell__COX7B	COX7B	B cells (Cluster 8)	Factor18	-0.106868
X8_B.cell__COX7C	COX7C	B cells (Cluster 8)	Factor18	0.166176
X8_B.cell__COX8A	COX8A	B cells (Cluster 8)	Factor18	-0.168736
X8_B.cell__CREBRF	CREBRF	B cells (Cluster 8)	Factor18	0.0784714
X8_B.cell__CSDE1	CSDE1	B cells (Cluster 8)	Factor18	-0.0423239
X8_B.cell__CTSS	CTSS	B cells (Cluster 8)	Factor18	0.0877811
X8_B.cell__CTSZ	CTSZ	B cells (Cluster 8)	Factor18	-0.00880974
X8_B.cell__CXCR4	CXCR4	B cells (Cluster 8)	Factor18	-0.174254
X8_B.cell__CXXC5	CXXC5	B cells (Cluster 8)	Factor18	0.0121152
X8_B.cell__CYBA	CYBA	B cells (Cluster 8)	Factor18	0.42929
X8_B.cell__CYCS	CYCS	B cells (Cluster 8)	Factor18	-0.665323
X8_B.cell__DAZAP2	DAZAP2	B cells (Cluster 8)	Factor18	-0.355771
X8_B.cell__DBI	DBI	B cells (Cluster 8)	Factor18	-0.185394
X8_B.cell__DDX17	DDX17	B cells (Cluster 8)	Factor18	-0.0309436
X8_B.cell__DDX21	DDX21	B cells (Cluster 8)	Factor18	-0.151068
X8_B.cell__DDX24	DDX24	B cells (Cluster 8)	Factor18	-0.0641857
X8_B.cell__DDX3X	DDX3X	B cells (Cluster 8)	Factor18	-0.514847
X8_B.cell__DDX3Y	DDX3Y	B cells (Cluster 8)	Factor18	-0.01638
X8_B.cell__DDX46	DDX46	B cells (Cluster 8)	Factor18	-0.250753
X8_B.cell__DDX5	DDX5	B cells (Cluster 8)	Factor18	0.123542
X8_B.cell__DDX6	DDX6	B cells (Cluster 8)	Factor18	0.541087
X8_B.cell__DEK	DEK	B cells (Cluster 8)	Factor18	-0.096889
X8_B.cell__DHX36	DHX36	B cells (Cluster 8)	Factor18	-0.0343008
X8_B.cell__DNAJA1	DNAJA1	B cells (Cluster 8)	Factor18	0.169017
X8_B.cell__DUSP1	DUSP1	B cells (Cluster 8)	Factor18	-0.935729
X8_B.cell__DYNLL1	DYNLL1	B cells (Cluster 8)	Factor18	0.120317
X8_B.cell__EDF1	EDF1	B cells (Cluster 8)	Factor18	-0.0865785
X8_B.cell__EEF1A1	EEF1A1	B cells (Cluster 8)	Factor18	-0.0262093
X8_B.cell__EEF1B2	EEF1B2	B cells (Cluster 8)	Factor18	0.100955
X8_B.cell__EEF1D	EEF1D	B cells (Cluster 8)	Factor18	0.0111274
X8_B.cell__EEF2	EEF2	B cells (Cluster 8)	Factor18	0.00179846
X8_B.cell__EID1	EID1	B cells (Cluster 8)	Factor18	0.0542504
X8_B.cell__EIF1	EIF1	B cells (Cluster 8)	Factor18	-0.756277
X8_B.cell__EIF1AX	EIF1AX	B cells (Cluster 8)	Factor18	-0.134964
X8_B.cell__EIF1B	EIF1B	B cells (Cluster 8)	Factor18	-0.0229714
X8_B.cell__EIF3A	EIF3A	B cells (Cluster 8)	Factor18	0.497631
X8_B.cell__EIF3D	EIF3D	B cells (Cluster 8)	Factor18	0.0263543
X8_B.cell__EIF3E	EIF3E	B cells (Cluster 8)	Factor18	0.00594521
X8_B.cell__EIF3F	EIF3F	B cells (Cluster 8)	Factor18	0.0168095
X8_B.cell__EIF3G	EIF3G	B cells (Cluster 8)	Factor18	0.0100321
X8_B.cell__EIF3H	EIF3H	B cells (Cluster 8)	Factor18	-0.0724765
X8_B.cell__EIF3K	EIF3K	B cells (Cluster 8)	Factor18	-0.104098
X8_B.cell__EIF3L	EIF3L	B cells (Cluster 8)	Factor18	0.051284
X8_B.cell__EIF4A2	EIF4A2	B cells (Cluster 8)	Factor18	-0.0836536
X8_B.cell__EIF4B	EIF4B	B cells (Cluster 8)	Factor18	0.116414
X8_B.cell__EIF4G2	EIF4G2	B cells (Cluster 8)	Factor18	0.37127
X8_B.cell__EIF5	EIF5	B cells (Cluster 8)	Factor18	-0.0217986
X8_B.cell__EIF5A	EIF5A	B cells (Cluster 8)	Factor18	-0.422883
X8_B.cell__ELF1	ELF1	B cells (Cluster 8)	Factor18	-0.0236026
X8_B.cell__ELOB	ELOB	B cells (Cluster 8)	Factor18	-0.0101782
X8_B.cell__EMP3	EMP3	B cells (Cluster 8)	Factor18	0.106215
X8_B.cell__EPC1	EPC1	B cells (Cluster 8)	Factor18	-0.189756
X8_B.cell__ERP29	ERP29	B cells (Cluster 8)	Factor18	-0.057665
X8_B.cell__ETS1	ETS1	B cells (Cluster 8)	Factor18	0.00507928
X8_B.cell__EVI2B	EVI2B	B cells (Cluster 8)	Factor18	-0.0253702
X8_B.cell__EZR	EZR	B cells (Cluster 8)	Factor18	0.0239112
X8_B.cell__FAM107B	FAM107B	B cells (Cluster 8)	Factor18	-0.205328
X8_B.cell__FAM133B	FAM133B	B cells (Cluster 8)	Factor18	0.138487
X8_B.cell__FAU	FAU	B cells (Cluster 8)	Factor18	-0.58547
X8_B.cell__FCMR	FCMR	B cells (Cluster 8)	Factor18	-0.216614
X8_B.cell__FNBP1	FNBP1	B cells (Cluster 8)	Factor18	0.375413
X8_B.cell__FOS	FOS	B cells (Cluster 8)	Factor18	-0.735005
X8_B.cell__FOSB	FOSB	B cells (Cluster 8)	Factor18	-0.408836
X8_B.cell__FOXP1	FOXP1	B cells (Cluster 8)	Factor18	-0.0543472
X8_B.cell__FTH1	FTH1	B cells (Cluster 8)	Factor18	-0.0633572
X8_B.cell__FTL	FTL	B cells (Cluster 8)	Factor18	-0.00231685
X8_B.cell__FUS	FUS	B cells (Cluster 8)	Factor18	-0.425577
X8_B.cell__FXYD5	FXYD5	B cells (Cluster 8)	Factor18	0.0242565
X8_B.cell__GADD45B	GADD45B	B cells (Cluster 8)	Factor18	-0.458568
X8_B.cell__GAPDH	GAPDH	B cells (Cluster 8)	Factor18	0.082156
X8_B.cell__GCC2	GCC2	B cells (Cluster 8)	Factor18	0.0663455
X8_B.cell__GLS	GLS	B cells (Cluster 8)	Factor18	0.128028
X8_B.cell__GMFG	GMFG	B cells (Cluster 8)	Factor18	0.0438166
X8_B.cell__GNAI2	GNAI2	B cells (Cluster 8)	Factor18	-0.0259979
X8_B.cell__GNAS	GNAS	B cells (Cluster 8)	Factor18	-0.025061
X8_B.cell__GOLGB1	GOLGB1	B cells (Cluster 8)	Factor18	0.079462
X8_B.cell__GPBP1	GPBP1	B cells (Cluster 8)	Factor18	0.0563358
X8_B.cell__GPSM3	GPSM3	B cells (Cluster 8)	Factor18	0.222336
X8_B.cell__GPX4	GPX4	B cells (Cluster 8)	Factor18	0.0287633
X8_B.cell__GRB2	GRB2	B cells (Cluster 8)	Factor18	0.0266182
X8_B.cell__GTF3A	GTF3A	B cells (Cluster 8)	Factor18	-0.0030776
X8_B.cell__GUK1	GUK1	B cells (Cluster 8)	Factor18	-0.418551
X8_B.cell__H2AFZ	H2AFZ	B cells (Cluster 8)	Factor18	0.0628458
X8_B.cell__H3F3A	H3F3A	B cells (Cluster 8)	Factor18	0.304581
X8_B.cell__H3F3B	H3F3B	B cells (Cluster 8)	Factor18	-0.754369
X8_B.cell__HCLS1	HCLS1	B cells (Cluster 8)	Factor18	-0.0187616
X8_B.cell__HERPUD1	HERPUD1	B cells (Cluster 8)	Factor18	0.0319036
X8_B.cell__HIGD2A	HIGD2A	B cells (Cluster 8)	Factor18	-0.0324795
X8_B.cell__HINT1	HINT1	B cells (Cluster 8)	Factor18	-0.0177761
X8_B.cell__HIST1H1C	HIST1H1C	B cells (Cluster 8)	Factor18	-0.0201688
X8_B.cell__HIST1H4C	HIST1H4C	B cells (Cluster 8)	Factor18	0.22159
X8_B.cell__HLA.A	HLA.A	B cells (Cluster 8)	Factor18	-0.00503265
X8_B.cell__HLA.B	HLA.B	B cells (Cluster 8)	Factor18	-0.0173449
X8_B.cell__HLA.C	HLA.C	B cells (Cluster 8)	Factor18	0.0407023
X8_B.cell__HLA.DMA	HLA.DMA	B cells (Cluster 8)	Factor18	-0.15325
X8_B.cell__HLA.DMB	HLA.DMB	B cells (Cluster 8)	Factor18	0.0159406
X8_B.cell__HLA.DPA1	HLA.DPA1	B cells (Cluster 8)	Factor18	-0.0323343
X8_B.cell__HLA.DPB1	HLA.DPB1	B cells (Cluster 8)	Factor18	0.143357
X8_B.cell__HLA.DQA1	HLA.DQA1	B cells (Cluster 8)	Factor18	-0.0194552
X8_B.cell__HLA.DQB1	HLA.DQB1	B cells (Cluster 8)	Factor18	-0.0614079
X8_B.cell__HLA.DRA	HLA.DRA	B cells (Cluster 8)	Factor18	-0.00143643
X8_B.cell__HLA.DRB1	HLA.DRB1	B cells (Cluster 8)	Factor18	0.00761836
X8_B.cell__HLA.DRB5	HLA.DRB5	B cells (Cluster 8)	Factor18	0.0508512
X8_B.cell__HLA.E	HLA.E	B cells (Cluster 8)	Factor18	0.343435
X8_B.cell__HLA.F	HLA.F	B cells (Cluster 8)	Factor18	-0.100487
X8_B.cell__HMGB1	HMGB1	B cells (Cluster 8)	Factor18	-0.00679109
X8_B.cell__HMGB2	HMGB2	B cells (Cluster 8)	Factor18	0.103821
X8_B.cell__HMGN1	HMGN1	B cells (Cluster 8)	Factor18	-0.0186273
X8_B.cell__HMGN2	HMGN2	B cells (Cluster 8)	Factor18	0.0813805
X8_B.cell__HNRNPA0	HNRNPA0	B cells (Cluster 8)	Factor18	-0.0576646
X8_B.cell__HNRNPA1	HNRNPA1	B cells (Cluster 8)	Factor18	0.176236
X8_B.cell__HNRNPA2B1	HNRNPA2B1	B cells (Cluster 8)	Factor18	0.357843
X8_B.cell__HNRNPA3	HNRNPA3	B cells (Cluster 8)	Factor18	0.36835
X8_B.cell__HNRNPC	HNRNPC	B cells (Cluster 8)	Factor18	0.0086671
X8_B.cell__HNRNPD	HNRNPD	B cells (Cluster 8)	Factor18	-0.0095335
X8_B.cell__HNRNPDL	HNRNPDL	B cells (Cluster 8)	Factor18	0.130528
X8_B.cell__HNRNPH1	HNRNPH1	B cells (Cluster 8)	Factor18	-0.0813745
X8_B.cell__HNRNPH3	HNRNPH3	B cells (Cluster 8)	Factor18	0.036402
X8_B.cell__HNRNPK	HNRNPK	B cells (Cluster 8)	Factor18	-0.0102634
X8_B.cell__HNRNPM	HNRNPM	B cells (Cluster 8)	Factor18	-0.0634316
X8_B.cell__HNRNPU	HNRNPU	B cells (Cluster 8)	Factor18	0.866771
X8_B.cell__HP1BP3	HP1BP3	B cells (Cluster 8)	Factor18	0.00570003
X8_B.cell__HSP90AA1	HSP90AA1	B cells (Cluster 8)	Factor18	0.662447
X8_B.cell__HSP90AB1	HSP90AB1	B cells (Cluster 8)	Factor18	0.407511
X8_B.cell__HSP90B1	HSP90B1	B cells (Cluster 8)	Factor18	-0.0875788
X8_B.cell__HSPA5	HSPA5	B cells (Cluster 8)	Factor18	-0.0585992
X8_B.cell__HSPA8	HSPA8	B cells (Cluster 8)	Factor18	0.674985
X8_B.cell__HSPE1	HSPE1	B cells (Cluster 8)	Factor18	0.845367
X8_B.cell__IDI1	IDI1	B cells (Cluster 8)	Factor18	-0.192245
X8_B.cell__IDS	IDS	B cells (Cluster 8)	Factor18	-0.0465542
X8_B.cell__IER2	IER2	B cells (Cluster 8)	Factor18	-0.944279
X8_B.cell__IER5	IER5	B cells (Cluster 8)	Factor18	-0.348635
X8_B.cell__IFI16	IFI16	B cells (Cluster 8)	Factor18	-0.0370303
X8_B.cell__IFITM2	IFITM2	B cells (Cluster 8)	Factor18	-0.00629724
X8_B.cell__IFRD1	IFRD1	B cells (Cluster 8)	Factor18	-0.50213
X8_B.cell__IGHD	IGHD	B cells (Cluster 8)	Factor18	-0.00456426
X8_B.cell__IGHM	IGHM	B cells (Cluster 8)	Factor18	0.117218
X8_B.cell__IGKC	IGKC	B cells (Cluster 8)	Factor18	0.192571
X8_B.cell__IGLC2	IGLC2	B cells (Cluster 8)	Factor18	-0.139711
X8_B.cell__IGLC3	IGLC3	B cells (Cluster 8)	Factor18	-0.156535
X8_B.cell__IKZF1	IKZF1	B cells (Cluster 8)	Factor18	0.00851447
X8_B.cell__IKZF3	IKZF3	B cells (Cluster 8)	Factor18	0.0102954
X8_B.cell__IQGAP1	IQGAP1	B cells (Cluster 8)	Factor18	-0.0462325
X8_B.cell__IRF1	IRF1	B cells (Cluster 8)	Factor18	-0.0524259
X8_B.cell__IRF8	IRF8	B cells (Cluster 8)	Factor18	-0.198125
X8_B.cell__ISCU	ISCU	B cells (Cluster 8)	Factor18	-0.0564431
X8_B.cell__ISG20	ISG20	B cells (Cluster 8)	Factor18	0.115088
X8_B.cell__ITM2B	ITM2B	B cells (Cluster 8)	Factor18	-0.121591
X8_B.cell__JAK1	JAK1	B cells (Cluster 8)	Factor18	0.0557912
X8_B.cell__JMJD1C	JMJD1C	B cells (Cluster 8)	Factor18	0.0927171
X8_B.cell__JTB	JTB	B cells (Cluster 8)	Factor18	0.18265
X8_B.cell__JUN	JUN	B cells (Cluster 8)	Factor18	-0.531272
X8_B.cell__JUNB	JUNB	B cells (Cluster 8)	Factor18	-0.533182
X8_B.cell__JUND	JUND	B cells (Cluster 8)	Factor18	-0.367894
X8_B.cell__KIAA1551	KIAA1551	B cells (Cluster 8)	Factor18	0.0155093
X8_B.cell__KLF2	KLF2	B cells (Cluster 8)	Factor18	-0.0974314
X8_B.cell__KLF6	KLF6	B cells (Cluster 8)	Factor18	-0.0790672
X8_B.cell__KMT2A	KMT2A	B cells (Cluster 8)	Factor18	-0.0220797
X8_B.cell__KMT2E	KMT2E	B cells (Cluster 8)	Factor18	-0.00166416
X8_B.cell__KRT10	KRT10	B cells (Cluster 8)	Factor18	0.0839882
X8_B.cell__KTN1	KTN1	B cells (Cluster 8)	Factor18	-0.196394
X8_B.cell__LAMTOR4	LAMTOR4	B cells (Cluster 8)	Factor18	-0.120485
X8_B.cell__LAPTM5	LAPTM5	B cells (Cluster 8)	Factor18	-0.106612
X8_B.cell__LBH	LBH	B cells (Cluster 8)	Factor18	0.0226538
X8_B.cell__LCP1	LCP1	B cells (Cluster 8)	Factor18	0.0678366
X8_B.cell__LIMD2	LIMD2	B cells (Cluster 8)	Factor18	-0.0115378
X8_B.cell__LINC00926	LINC00926	B cells (Cluster 8)	Factor18	0.0609093
X8_B.cell__LRRFIP1	LRRFIP1	B cells (Cluster 8)	Factor18	0.0332018
X8_B.cell__LSM7	LSM7	B cells (Cluster 8)	Factor18	-0.0698275
X8_B.cell__LSP1	LSP1	B cells (Cluster 8)	Factor18	0.28152
X8_B.cell__LTB	LTB	B cells (Cluster 8)	Factor18	0.0501385
X8_B.cell__LUC7L3	LUC7L3	B cells (Cluster 8)	Factor18	0.160067
X8_B.cell__LYN	LYN	B cells (Cluster 8)	Factor18	0.0784937
X8_B.cell__MALAT1	MALAT1	B cells (Cluster 8)	Factor18	0.00134959
X8_B.cell__MAP1LC3B	MAP1LC3B	B cells (Cluster 8)	Factor18	-0.107339
X8_B.cell__MAP3K1	MAP3K1	B cells (Cluster 8)	Factor18	0.136246
X8_B.cell__MARCH1	2001-03-01	B cells (Cluster 8)	Factor18	0.0390748
X8_B.cell__MBD4	MBD4	B cells (Cluster 8)	Factor18	0.825819
X8_B.cell__MBNL1	MBNL1	B cells (Cluster 8)	Factor18	-0.0114584
X8_B.cell__MCL1	MCL1	B cells (Cluster 8)	Factor18	-0.0295427
X8_B.cell__MDM4	MDM4	B cells (Cluster 8)	Factor18	0.0632732
X8_B.cell__MEF2C	MEF2C	B cells (Cluster 8)	Factor18	-0.0251686
X8_B.cell__MIDN	MIDN	B cells (Cluster 8)	Factor18	0.285307
X8_B.cell__MIS18BP1	MIS18BP1	B cells (Cluster 8)	Factor18	0.130848
X8_B.cell__MOB1A	MOB1A	B cells (Cluster 8)	Factor18	-0.183414
X8_B.cell__MORF4L1	MORF4L1	B cells (Cluster 8)	Factor18	0.095839
X8_B.cell__MPHOSPH8	MPHOSPH8	B cells (Cluster 8)	Factor18	0.0218282
X8_B.cell__MS4A1	MS4A1	B cells (Cluster 8)	Factor18	0.0606097
X8_B.cell__MSN	MSN	B cells (Cluster 8)	Factor18	0.0922349
X8_B.cell__MYCBP2	MYCBP2	B cells (Cluster 8)	Factor18	0.393168
X8_B.cell__MYL12A	MYL12A	B cells (Cluster 8)	Factor18	0.0579541
X8_B.cell__MYL12B	MYL12B	B cells (Cluster 8)	Factor18	0.0722138
X8_B.cell__MYL6	MYL6	B cells (Cluster 8)	Factor18	0.121079
X8_B.cell__MZT2B	MZT2B	B cells (Cluster 8)	Factor18	-0.0102276
X8_B.cell__N4BP2L2	N4BP2L2	B cells (Cluster 8)	Factor18	0.120646
X8_B.cell__NACA	NACA	B cells (Cluster 8)	Factor18	0.00812944
X8_B.cell__NAP1L1	NAP1L1	B cells (Cluster 8)	Factor18	0.126308
X8_B.cell__NASP	NASP	B cells (Cluster 8)	Factor18	-0.0417359
X8_B.cell__NBEAL1	NBEAL1	B cells (Cluster 8)	Factor18	0.0737127
X8_B.cell__NCF1	NCF1	B cells (Cluster 8)	Factor18	-0.0576232
X8_B.cell__NCL	NCL	B cells (Cluster 8)	Factor18	0.107091
X8_B.cell__NCOA3	NCOA3	B cells (Cluster 8)	Factor18	0.397394
X8_B.cell__NDUFA1	NDUFA1	B cells (Cluster 8)	Factor18	-0.569474
X8_B.cell__NDUFA4	NDUFA4	B cells (Cluster 8)	Factor18	-0.0137514
X8_B.cell__NDUFB11	NDUFB11	B cells (Cluster 8)	Factor18	0.0399843
X8_B.cell__NEAT1	NEAT1	B cells (Cluster 8)	Factor18	-0.0462497
X8_B.cell__NEDD8	NEDD8	B cells (Cluster 8)	Factor18	0.0300189
X8_B.cell__NFKBIA	NFKBIA	B cells (Cluster 8)	Factor18	-0.802093
X8_B.cell__NKTR	NKTR	B cells (Cluster 8)	Factor18	-0.117151
X8_B.cell__NOP53	NOP53	B cells (Cluster 8)	Factor18	0.0507162
X8_B.cell__NPM1	NPM1	B cells (Cluster 8)	Factor18	0.098542
X8_B.cell__NR4A2	NR4A2	B cells (Cluster 8)	Factor18	-0.372087
X8_B.cell__NSA2	NSA2	B cells (Cluster 8)	Factor18	-0.162209
X8_B.cell__NSD3	NSD3	B cells (Cluster 8)	Factor18	0.0484327
X8_B.cell__NUCKS1	NUCKS1	B cells (Cluster 8)	Factor18	0.0586805
X8_B.cell__NUFIP2	NUFIP2	B cells (Cluster 8)	Factor18	0.281761
X8_B.cell__OAZ1	OAZ1	B cells (Cluster 8)	Factor18	0.583702
X8_B.cell__ODC1	ODC1	B cells (Cluster 8)	Factor18	-0.100249
X8_B.cell__OGA	OGA	B cells (Cluster 8)	Factor18	0.281293
X8_B.cell__OST4	OST4	B cells (Cluster 8)	Factor18	-0.02475
X8_B.cell__PABPC1	PABPC1	B cells (Cluster 8)	Factor18	0.200307
X8_B.cell__PAIP2	PAIP2	B cells (Cluster 8)	Factor18	-0.416854
X8_B.cell__PAK2	PAK2	B cells (Cluster 8)	Factor18	-0.0110603
X8_B.cell__PAPOLA	PAPOLA	B cells (Cluster 8)	Factor18	0.03131
X8_B.cell__PARK7	PARK7	B cells (Cluster 8)	Factor18	0.0738307
X8_B.cell__PARP1	PARP1	B cells (Cluster 8)	Factor18	0.0864401
X8_B.cell__PARP14	PARP14	B cells (Cluster 8)	Factor18	0.0363832
X8_B.cell__PAX5	PAX5	B cells (Cluster 8)	Factor18	-0.0742444
X8_B.cell__PCBP1	PCBP1	B cells (Cluster 8)	Factor18	0.1555
X8_B.cell__PCBP2	PCBP2	B cells (Cluster 8)	Factor18	0.116757
X8_B.cell__PCM1	PCM1	B cells (Cluster 8)	Factor18	0.320056
X8_B.cell__PDCD4	PDCD4	B cells (Cluster 8)	Factor18	0.0512598
X8_B.cell__PDE4B	PDE4B	B cells (Cluster 8)	Factor18	0.260599
X8_B.cell__PEBP1	PEBP1	B cells (Cluster 8)	Factor18	-0.0817673
X8_B.cell__PFDN5	PFDN5	B cells (Cluster 8)	Factor18	-0.0546382
X8_B.cell__PFN1	PFN1	B cells (Cluster 8)	Factor18	-0.0322395
X8_B.cell__PHF3	PHF3	B cells (Cluster 8)	Factor18	-0.0436
X8_B.cell__PLAC8	PLAC8	B cells (Cluster 8)	Factor18	0.197578
X8_B.cell__PLCG2	PLCG2	B cells (Cluster 8)	Factor18	0.657031
X8_B.cell__PLEKHA2	PLEKHA2	B cells (Cluster 8)	Factor18	-0.00524491
X8_B.cell__PLPP5	PLPP5	B cells (Cluster 8)	Factor18	0.0365769
X8_B.cell__PMAIP1	PMAIP1	B cells (Cluster 8)	Factor18	-0.083701
X8_B.cell__PNISR	PNISR	B cells (Cluster 8)	Factor18	-0.0646152
X8_B.cell__PNN	PNN	B cells (Cluster 8)	Factor18	0.0587682
X8_B.cell__PNRC1	PNRC1	B cells (Cluster 8)	Factor18	-0.353658
X8_B.cell__PNRC2	PNRC2	B cells (Cluster 8)	Factor18	-0.0446672
X8_B.cell__POU2F2	POU2F2	B cells (Cluster 8)	Factor18	-0.145761
X8_B.cell__PPDPF	PPDPF	B cells (Cluster 8)	Factor18	0.0130489
X8_B.cell__PPIA	PPIA	B cells (Cluster 8)	Factor18	0.251524
X8_B.cell__PPIB	PPIB	B cells (Cluster 8)	Factor18	-0.0498281
X8_B.cell__PPIG	PPIG	B cells (Cluster 8)	Factor18	-0.0514484
X8_B.cell__PPM1K	PPM1K	B cells (Cluster 8)	Factor18	-0.0271756
X8_B.cell__PPP1R15A	PPP1R15A	B cells (Cluster 8)	Factor18	-0.826842
X8_B.cell__PPP1R2	PPP1R2	B cells (Cluster 8)	Factor18	-0.17121
X8_B.cell__PRDM2	PRDM2	B cells (Cluster 8)	Factor18	0.532513
X8_B.cell__PRDX1	PRDX1	B cells (Cluster 8)	Factor18	0.0708335
X8_B.cell__PRKCB	PRKCB	B cells (Cluster 8)	Factor18	0.114595
X8_B.cell__PRPF38B	PRPF38B	B cells (Cluster 8)	Factor18	0.0325032
X8_B.cell__PRPF4B	PRPF4B	B cells (Cluster 8)	Factor18	0.253975
X8_B.cell__PRR13	PRR13	B cells (Cluster 8)	Factor18	-0.137526
X8_B.cell__PRRC2C	PRRC2C	B cells (Cluster 8)	Factor18	-0.129223
X8_B.cell__PSMA7	PSMA7	B cells (Cluster 8)	Factor18	0.139417
X8_B.cell__PSMB1	PSMB1	B cells (Cluster 8)	Factor18	0.0336915
X8_B.cell__PSMB9	PSMB9	B cells (Cluster 8)	Factor18	-0.0775189
X8_B.cell__PSME1	PSME1	B cells (Cluster 8)	Factor18	-0.282572
X8_B.cell__PTGES3	PTGES3	B cells (Cluster 8)	Factor18	-0.101442
X8_B.cell__PTMA	PTMA	B cells (Cluster 8)	Factor18	0.0339142
X8_B.cell__PTP4A2	PTP4A2	B cells (Cluster 8)	Factor18	0.0664969
X8_B.cell__PTPN1	PTPN1	B cells (Cluster 8)	Factor18	0.272706
X8_B.cell__PTPRC	PTPRC	B cells (Cluster 8)	Factor18	0.297302
X8_B.cell__RAB11FIP1	RAB11FIP1	B cells (Cluster 8)	Factor18	0.261116
X8_B.cell__RABAC1	RABAC1	B cells (Cluster 8)	Factor18	-0.0571769
X8_B.cell__RAC2	RAC2	B cells (Cluster 8)	Factor18	-0.0124887
X8_B.cell__RACK1	RACK1	B cells (Cluster 8)	Factor18	0.0542933
X8_B.cell__RALGPS2	RALGPS2	B cells (Cluster 8)	Factor18	0.326377
X8_B.cell__RAN	RAN	B cells (Cluster 8)	Factor18	0.0104363
X8_B.cell__RAP1B	RAP1B	B cells (Cluster 8)	Factor18	0.287105
X8_B.cell__RASGEF1B	RASGEF1B	B cells (Cluster 8)	Factor18	0.331548
X8_B.cell__RBBP6	RBBP6	B cells (Cluster 8)	Factor18	-0.018095
X8_B.cell__RBM25	RBM25	B cells (Cluster 8)	Factor18	0.0479079
X8_B.cell__RBM3	RBM3	B cells (Cluster 8)	Factor18	-0.137608
X8_B.cell__RBM38	RBM38	B cells (Cluster 8)	Factor18	0.00735832
X8_B.cell__RBM39	RBM39	B cells (Cluster 8)	Factor18	-0.243814
X8_B.cell__RBM8A	RBM8A	B cells (Cluster 8)	Factor18	-0.243145
X8_B.cell__RBMX	RBMX	B cells (Cluster 8)	Factor18	-0.0169013
X8_B.cell__RCSD1	RCSD1	B cells (Cluster 8)	Factor18	-0.164436
X8_B.cell__REL	REL	B cells (Cluster 8)	Factor18	0.107814
X8_B.cell__RGS2	RGS2	B cells (Cluster 8)	Factor18	0.123513
X8_B.cell__RHOA	RHOA	B cells (Cluster 8)	Factor18	-0.0809885
X8_B.cell__RHOH	RHOH	B cells (Cluster 8)	Factor18	-0.113263
X8_B.cell__RIPOR2	RIPOR2	B cells (Cluster 8)	Factor18	0.0655184
X8_B.cell__RNASET2	RNASET2	B cells (Cluster 8)	Factor18	0.0656646
X8_B.cell__RNMT	RNMT	B cells (Cluster 8)	Factor18	-0.0955858
X8_B.cell__ROCK1	ROCK1	B cells (Cluster 8)	Factor18	0.604643
X8_B.cell__RSL24D1	RSL24D1	B cells (Cluster 8)	Factor18	-0.169842
X8_B.cell__RSRC2	RSRC2	B cells (Cluster 8)	Factor18	-0.12644
X8_B.cell__RSRP1	RSRP1	B cells (Cluster 8)	Factor18	-0.0190058
X8_B.cell__S100A4	S100A4	B cells (Cluster 8)	Factor18	0.232364
X8_B.cell__S100A6	S100A6	B cells (Cluster 8)	Factor18	0.11582
X8_B.cell__SAP18	SAP18	B cells (Cluster 8)	Factor18	-0.409092
X8_B.cell__SARAF	SARAF	B cells (Cluster 8)	Factor18	-0.0907324
X8_B.cell__SAT1	SAT1	B cells (Cluster 8)	Factor18	-0.202509
X8_B.cell__SBDS	SBDS	B cells (Cluster 8)	Factor18	-0.257583
X8_B.cell__SCAF11	SCAF11	B cells (Cluster 8)	Factor18	0.0742607
X8_B.cell__SEC61B	SEC61B	B cells (Cluster 8)	Factor18	0.0563965
X8_B.cell__SEC62	SEC62	B cells (Cluster 8)	Factor18	-0.339624
X8_B.cell__SELENOF	SELENOF	B cells (Cluster 8)	Factor18	0.0712867
X8_B.cell__SELENOH	SELENOH	B cells (Cluster 8)	Factor18	0.0130751
X8_B.cell__SELENOK	SELENOK	B cells (Cluster 8)	Factor18	0.185102
X8_B.cell__SELL	SELL	B cells (Cluster 8)	Factor18	0.100433
X8_B.cell__SEPT6	2006-09-01	B cells (Cluster 8)	Factor18	0.0366817
X8_B.cell__SEPT7	2007-09-01	B cells (Cluster 8)	Factor18	-0.18672
X8_B.cell__SERBP1	SERBP1	B cells (Cluster 8)	Factor18	0.0266022
X8_B.cell__SERF2	SERF2	B cells (Cluster 8)	Factor18	0.0183037
X8_B.cell__SERP1	SERP1	B cells (Cluster 8)	Factor18	0.0635187
X8_B.cell__SERTAD1	SERTAD1	B cells (Cluster 8)	Factor18	-0.516795
X8_B.cell__SET	SET	B cells (Cluster 8)	Factor18	-0.264081
X8_B.cell__SF1	SF1	B cells (Cluster 8)	Factor18	-0.027076
X8_B.cell__SF3B1	SF3B1	B cells (Cluster 8)	Factor18	0.16764
X8_B.cell__SF3B5	SF3B5	B cells (Cluster 8)	Factor18	-0.296623
X8_B.cell__SFPQ	SFPQ	B cells (Cluster 8)	Factor18	0.020984
X8_B.cell__SH3BGRL	SH3BGRL	B cells (Cluster 8)	Factor18	0.0881109
X8_B.cell__SH3BGRL3	SH3BGRL3	B cells (Cluster 8)	Factor18	-0.0749214
X8_B.cell__SH3BP5	SH3BP5	B cells (Cluster 8)	Factor18	-0.0635893
X8_B.cell__SKP1	SKP1	B cells (Cluster 8)	Factor18	-0.0410059
X8_B.cell__SLC25A3	SLC25A3	B cells (Cluster 8)	Factor18	-0.0147673
X8_B.cell__SLC25A5	SLC25A5	B cells (Cluster 8)	Factor18	-0.0711312
X8_B.cell__SLC25A6	SLC25A6	B cells (Cluster 8)	Factor18	-0.0227339
X8_B.cell__SLC2A3	SLC2A3	B cells (Cluster 8)	Factor18	-0.00445887
X8_B.cell__SLC38A1	SLC38A1	B cells (Cluster 8)	Factor18	-0.094039
X8_B.cell__SLTM	SLTM	B cells (Cluster 8)	Factor18	0.0176176
X8_B.cell__SMAP2	SMAP2	B cells (Cluster 8)	Factor18	-0.0449566
X8_B.cell__SMCHD1	SMCHD1	B cells (Cluster 8)	Factor18	0.031775
X8_B.cell__SMDT1	SMDT1	B cells (Cluster 8)	Factor18	-0.2266
X8_B.cell__SNHG7	SNHG7	B cells (Cluster 8)	Factor18	0.0745276
X8_B.cell__SNHG8	SNHG8	B cells (Cluster 8)	Factor18	-0.553062
X8_B.cell__SNRPB	SNRPB	B cells (Cluster 8)	Factor18	-0.17705
X8_B.cell__SNRPD2	SNRPD2	B cells (Cluster 8)	Factor18	-0.0436967
X8_B.cell__SNU13	SNU13	B cells (Cluster 8)	Factor18	0.203917
X8_B.cell__SNX2	SNX2	B cells (Cluster 8)	Factor18	0.134882
X8_B.cell__SNX3	SNX3	B cells (Cluster 8)	Factor18	0.0658261
X8_B.cell__SOD1	SOD1	B cells (Cluster 8)	Factor18	-2.09557e-05
X8_B.cell__SON	SON	B cells (Cluster 8)	Factor18	0.625773
X8_B.cell__SP100	SP100	B cells (Cluster 8)	Factor18	0.0688628
X8_B.cell__SP110	SP110	B cells (Cluster 8)	Factor18	0.0603387
X8_B.cell__SPCS1	SPCS1	B cells (Cluster 8)	Factor18	0.189253
X8_B.cell__SPCS2	SPCS2	B cells (Cluster 8)	Factor18	0.315232
X8_B.cell__SQSTM1	SQSTM1	B cells (Cluster 8)	Factor18	-0.104843
X8_B.cell__SRGN	SRGN	B cells (Cluster 8)	Factor18	-0.164294
X8_B.cell__SRP14	SRP14	B cells (Cluster 8)	Factor18	-0.137076
X8_B.cell__SRRM1	SRRM1	B cells (Cluster 8)	Factor18	-0.18769
X8_B.cell__SRRM2	SRRM2	B cells (Cluster 8)	Factor18	0.0148412
X8_B.cell__SRSF10	SRSF10	B cells (Cluster 8)	Factor18	-0.0538379
X8_B.cell__SRSF11	SRSF11	B cells (Cluster 8)	Factor18	-0.0691039
X8_B.cell__SRSF2	SRSF2	B cells (Cluster 8)	Factor18	-0.383879
X8_B.cell__SRSF3	SRSF3	B cells (Cluster 8)	Factor18	-0.759116
X8_B.cell__SRSF5	SRSF5	B cells (Cluster 8)	Factor18	-0.00244296
X8_B.cell__SRSF7	SRSF7	B cells (Cluster 8)	Factor18	-0.614202
X8_B.cell__SSR2	SSR2	B cells (Cluster 8)	Factor18	-0.159533
X8_B.cell__SSR4	SSR4	B cells (Cluster 8)	Factor18	-0.0163558
X8_B.cell__ST13	ST13	B cells (Cluster 8)	Factor18	-0.0472901
X8_B.cell__STK17A	STK17A	B cells (Cluster 8)	Factor18	-0.0350836
X8_B.cell__STK17B	STK17B	B cells (Cluster 8)	Factor18	0.000542572
X8_B.cell__STK4	STK4	B cells (Cluster 8)	Factor18	0.430702
X8_B.cell__SUB1	SUB1	B cells (Cluster 8)	Factor18	0.21525
X8_B.cell__SUMO2	SUMO2	B cells (Cluster 8)	Factor18	-0.0721858
X8_B.cell__SWAP70	SWAP70	B cells (Cluster 8)	Factor18	0.0243415
X8_B.cell__SYF2	SYF2	B cells (Cluster 8)	Factor18	0.261552
X8_B.cell__TAF1D	TAF1D	B cells (Cluster 8)	Factor18	-0.0541495
X8_B.cell__TAF7	TAF7	B cells (Cluster 8)	Factor18	-0.122367
X8_B.cell__TAGAP	TAGAP	B cells (Cluster 8)	Factor18	-0.117465
X8_B.cell__TAGLN2	TAGLN2	B cells (Cluster 8)	Factor18	0.0271661
X8_B.cell__TAPBP	TAPBP	B cells (Cluster 8)	Factor18	0.0750306
X8_B.cell__TAX1BP1	TAX1BP1	B cells (Cluster 8)	Factor18	0.127502
X8_B.cell__TBCA	TBCA	B cells (Cluster 8)	Factor18	0.0590474
X8_B.cell__TCEA1	TCEA1	B cells (Cluster 8)	Factor18	0.0986389
X8_B.cell__TCF25	TCF25	B cells (Cluster 8)	Factor18	0.277889
X8_B.cell__TCF4	TCF4	B cells (Cluster 8)	Factor18	-0.0789054
X8_B.cell__TCL1A	TCL1A	B cells (Cluster 8)	Factor18	0.0341858
X8_B.cell__TERF2IP	TERF2IP	B cells (Cluster 8)	Factor18	-0.0033036
X8_B.cell__TGOLN2	TGOLN2	B cells (Cluster 8)	Factor18	0.284395
X8_B.cell__THRAP3	THRAP3	B cells (Cluster 8)	Factor18	-0.308767
X8_B.cell__TMA7	TMA7	B cells (Cluster 8)	Factor18	0.0426915
X8_B.cell__TMBIM6	TMBIM6	B cells (Cluster 8)	Factor18	0.144275
X8_B.cell__TMEM243	TMEM243	B cells (Cluster 8)	Factor18	0.248503
X8_B.cell__TMSB10	TMSB10	B cells (Cluster 8)	Factor18	0.0109853
X8_B.cell__TMSB4X	TMSB4X	B cells (Cluster 8)	Factor18	-0.017708
X8_B.cell__TNFAIP8	TNFAIP8	B cells (Cluster 8)	Factor18	0.0230551
X8_B.cell__TNFRSF13C	TNFRSF13C	B cells (Cluster 8)	Factor18	0.0961502
X8_B.cell__TNRC6B	TNRC6B	B cells (Cluster 8)	Factor18	0.297894
X8_B.cell__TOMM20	TOMM20	B cells (Cluster 8)	Factor18	0.0109242
X8_B.cell__TOMM7	TOMM7	B cells (Cluster 8)	Factor18	0.0215019
X8_B.cell__TPM3	TPM3	B cells (Cluster 8)	Factor18	0.353086
X8_B.cell__TPR	TPR	B cells (Cluster 8)	Factor18	0.0430518
X8_B.cell__TPT1	TPT1	B cells (Cluster 8)	Factor18	-0.0628678
X8_B.cell__TRA2A	TRA2A	B cells (Cluster 8)	Factor18	-0.0876345
X8_B.cell__TRA2B	TRA2B	B cells (Cluster 8)	Factor18	-0.15971
X8_B.cell__TRIR	TRIR	B cells (Cluster 8)	Factor18	-0.0262919
X8_B.cell__TRMT112	TRMT112	B cells (Cluster 8)	Factor18	-0.230883
X8_B.cell__TSC22D3	TSC22D3	B cells (Cluster 8)	Factor18	-0.0948126
X8_B.cell__TSTD1	TSTD1	B cells (Cluster 8)	Factor18	-0.325211
X8_B.cell__TTC3	TTC3	B cells (Cluster 8)	Factor18	-0.00313001
X8_B.cell__TUBA1A	TUBA1A	B cells (Cluster 8)	Factor18	-0.204453
X8_B.cell__TUBA1B	TUBA1B	B cells (Cluster 8)	Factor18	-0.0644378
X8_B.cell__TUBB4B	TUBB4B	B cells (Cluster 8)	Factor18	-0.0746521
X8_B.cell__TUT4	TUT4	B cells (Cluster 8)	Factor18	0.0351766
X8_B.cell__TXNIP	TXNIP	B cells (Cluster 8)	Factor18	-0.284908
X8_B.cell__U2SURP	U2SURP	B cells (Cluster 8)	Factor18	-0.243935
X8_B.cell__UBA52	UBA52	B cells (Cluster 8)	Factor18	-0.269876
X8_B.cell__UBB	UBB	B cells (Cluster 8)	Factor18	0.0111027
X8_B.cell__UBC	UBC	B cells (Cluster 8)	Factor18	-0.686192
X8_B.cell__UBE2D2	UBE2D2	B cells (Cluster 8)	Factor18	-0.00719321
X8_B.cell__UBE2D3	UBE2D3	B cells (Cluster 8)	Factor18	0.0160124
X8_B.cell__UBE2I	UBE2I	B cells (Cluster 8)	Factor18	0.0204229
X8_B.cell__UBE2S	UBE2S	B cells (Cluster 8)	Factor18	-0.395988
X8_B.cell__UBL5	UBL5	B cells (Cluster 8)	Factor18	-0.181036
X8_B.cell__UBXN1	UBXN1	B cells (Cluster 8)	Factor18	0.0621496
X8_B.cell__UCP2	UCP2	B cells (Cluster 8)	Factor18	0.157206
X8_B.cell__UQCR10	UQCR10	B cells (Cluster 8)	Factor18	0.0801795
X8_B.cell__UQCRB	UQCRB	B cells (Cluster 8)	Factor18	0.0461088
X8_B.cell__UQCRH	UQCRH	B cells (Cluster 8)	Factor18	0.00897428
X8_B.cell__USP15	USP15	B cells (Cluster 8)	Factor18	0.107442
X8_B.cell__USP16	USP16	B cells (Cluster 8)	Factor18	-0.0155332
X8_B.cell__UTRN	UTRN	B cells (Cluster 8)	Factor18	0.0429986
X8_B.cell__UVRAG	UVRAG	B cells (Cluster 8)	Factor18	-0.036716
X8_B.cell__UXT	UXT	B cells (Cluster 8)	Factor18	-0.0748495
X8_B.cell__VAMP2	VAMP2	B cells (Cluster 8)	Factor18	-0.176936
X8_B.cell__VIM	VIM	B cells (Cluster 8)	Factor18	0.441766
X8_B.cell__VPS13C	VPS13C	B cells (Cluster 8)	Factor18	0.0293039
X8_B.cell__WASF2	WASF2	B cells (Cluster 8)	Factor18	0.2552
X8_B.cell__WSB1	WSB1	B cells (Cluster 8)	Factor18	0.0534734
X8_B.cell__XRCC5	XRCC5	B cells (Cluster 8)	Factor18	-0.0630583
X8_B.cell__YBX1	YBX1	B cells (Cluster 8)	Factor18	0.0898651
X8_B.cell__YBX3	YBX3	B cells (Cluster 8)	Factor18	-0.0334036
X8_B.cell__YME1L1	YME1L1	B cells (Cluster 8)	Factor18	-0.129554
X8_B.cell__YPEL3	YPEL3	B cells (Cluster 8)	Factor18	0.123363
X8_B.cell__YPEL5	YPEL5	B cells (Cluster 8)	Factor18	-0.338723
X8_B.cell__YTHDC1	YTHDC1	B cells (Cluster 8)	Factor18	0.0171601
X8_B.cell__YWHAB	YWHAB	B cells (Cluster 8)	Factor18	-0.459124
X8_B.cell__YWHAZ	YWHAZ	B cells (Cluster 8)	Factor18	0.0660551
X8_B.cell__YY1	YY1	B cells (Cluster 8)	Factor18	0.149332
X8_B.cell__ZBTB20	ZBTB20	B cells (Cluster 8)	Factor18	0.119893
X8_B.cell__ZC3H15	ZC3H15	B cells (Cluster 8)	Factor18	0.0532319
X8_B.cell__ZCCHC7	ZCCHC7	B cells (Cluster 8)	Factor18	-0.0139568
X8_B.cell__ZFAND5	ZFAND5	B cells (Cluster 8)	Factor18	-0.0498478
X8_B.cell__ZFAS1	ZFAS1	B cells (Cluster 8)	Factor18	-0.474911
X8_B.cell__ZFP36	ZFP36	B cells (Cluster 8)	Factor18	-0.790407
X8_B.cell__ZFP36L1	ZFP36L1	B cells (Cluster 8)	Factor18	-0.170543
X8_B.cell__ZFP36L2	ZFP36L2	B cells (Cluster 8)	Factor18	-0.122324
X8_B.cell__ZNF331	ZNF331	B cells (Cluster 8)	Factor18	0.0894527
X9_Monocytes...CD16_FCGR3A__ABHD5	ABHD5	FCGR3A(high) Monocytes (Cluster 9)	Factor18	-0.420768
X9_Monocytes...CD16_FCGR3A__ABRACL	ABRACL	FCGR3A(high) Monocytes (Cluster 9)	Factor18	-0.0626753
X9_Monocytes...CD16_FCGR3A__ACAA1	ACAA1	FCGR3A(high) Monocytes (Cluster 9)	Factor18	0.0480537
X9_Monocytes...CD16_FCGR3A__ACAP2	ACAP2	FCGR3A(high) Monocytes (Cluster 9)	Factor18	-0.150539
X9_Monocytes...CD16_FCGR3A__ACTB	ACTB	FCGR3A(high) Monocytes (Cluster 9)	Factor18	-0.0998473
X9_Monocytes...CD16_FCGR3A__ACTG1	ACTG1	FCGR3A(high) Monocytes (Cluster 9)	Factor18	0.0174786
X9_Monocytes...CD16_FCGR3A__ACTR2	ACTR2	FCGR3A(high) Monocytes (Cluster 9)	Factor18	-0.0211157
X9_Monocytes...CD16_FCGR3A__ACTR3	ACTR3	FCGR3A(high) Monocytes (Cluster 9)	Factor18	0.0137454
X9_Monocytes...CD16_FCGR3A__ADGRE2	ADGRE2	FCGR3A(high) Monocytes (Cluster 9)	Factor18	0.0295248
X9_Monocytes...CD16_FCGR3A__ADGRE5	ADGRE5	FCGR3A(high) Monocytes (Cluster 9)	Factor18	0.033376
X9_Monocytes...CD16_FCGR3A__AHNAK	AHNAK	FCGR3A(high) Monocytes (Cluster 9)	Factor18	-0.105683
X9_Monocytes...CD16_FCGR3A__AIF1	AIF1	FCGR3A(high) Monocytes (Cluster 9)	Factor18	-0.127528
X9_Monocytes...CD16_FCGR3A__AKAP13	AKAP13	FCGR3A(high) Monocytes (Cluster 9)	Factor18	-0.00802297
X9_Monocytes...CD16_FCGR3A__AKIRIN2	AKIRIN2	FCGR3A(high) Monocytes (Cluster 9)	Factor18	-0.144695
X9_Monocytes...CD16_FCGR3A__AMD1	AMD1	FCGR3A(high) Monocytes (Cluster 9)	Factor18	0.0933572
X9_Monocytes...CD16_FCGR3A__ANAPC11	ANAPC11	FCGR3A(high) Monocytes (Cluster 9)	Factor18	-0.0022429
X9_Monocytes...CD16_FCGR3A__ANAPC16	ANAPC16	FCGR3A(high) Monocytes (Cluster 9)	Factor18	-0.0647096
X9_Monocytes...CD16_FCGR3A__ANKRD11	ANKRD11	FCGR3A(high) Monocytes (Cluster 9)	Factor18	-0.056631
X9_Monocytes...CD16_FCGR3A__ANKRD12	ANKRD12	FCGR3A(high) Monocytes (Cluster 9)	Factor18	-0.000655628
X9_Monocytes...CD16_FCGR3A__ANP32A	ANP32A	FCGR3A(high) Monocytes (Cluster 9)	Factor18	0.0181034
X9_Monocytes...CD16_FCGR3A__ANP32B	ANP32B	FCGR3A(high) Monocytes (Cluster 9)	Factor18	-0.0116696
X9_Monocytes...CD16_FCGR3A__ANXA1	ANXA1	FCGR3A(high) Monocytes (Cluster 9)	Factor18	0.0790521
X9_Monocytes...CD16_FCGR3A__ANXA2	ANXA2	FCGR3A(high) Monocytes (Cluster 9)	Factor18	0.0364266
X9_Monocytes...CD16_FCGR3A__ANXA5	ANXA5	FCGR3A(high) Monocytes (Cluster 9)	Factor18	-0.100978
X9_Monocytes...CD16_FCGR3A__AP1S2	AP1S2	FCGR3A(high) Monocytes (Cluster 9)	Factor18	0.112527
X9_Monocytes...CD16_FCGR3A__AP2S1	AP2S1	FCGR3A(high) Monocytes (Cluster 9)	Factor18	0.0330139
X9_Monocytes...CD16_FCGR3A__APBB1IP	APBB1IP	FCGR3A(high) Monocytes (Cluster 9)	Factor18	0.103652
X9_Monocytes...CD16_FCGR3A__APLP2	APLP2	FCGR3A(high) Monocytes (Cluster 9)	Factor18	0.119305
X9_Monocytes...CD16_FCGR3A__APRT	APRT	FCGR3A(high) Monocytes (Cluster 9)	Factor18	0.0720256
X9_Monocytes...CD16_FCGR3A__ARF1	ARF1	FCGR3A(high) Monocytes (Cluster 9)	Factor18	-0.102959
X9_Monocytes...CD16_FCGR3A__ARF6	ARF6	FCGR3A(high) Monocytes (Cluster 9)	Factor18	0.12427
X9_Monocytes...CD16_FCGR3A__ARGLU1	ARGLU1	FCGR3A(high) Monocytes (Cluster 9)	Factor18	0.120611
X9_Monocytes...CD16_FCGR3A__ARHGAP30	ARHGAP30	FCGR3A(high) Monocytes (Cluster 9)	Factor18	-0.213234
X9_Monocytes...CD16_FCGR3A__ARHGDIA	ARHGDIA	FCGR3A(high) Monocytes (Cluster 9)	Factor18	0.0163532
X9_Monocytes...CD16_FCGR3A__ARHGDIB	ARHGDIB	FCGR3A(high) Monocytes (Cluster 9)	Factor18	0.0756553
X9_Monocytes...CD16_FCGR3A__ARL4A	ARL4A	FCGR3A(high) Monocytes (Cluster 9)	Factor18	-0.121442
X9_Monocytes...CD16_FCGR3A__ARL6IP4	ARL6IP4	FCGR3A(high) Monocytes (Cluster 9)	Factor18	-0.0658754
X9_Monocytes...CD16_FCGR3A__ARL6IP5	ARL6IP5	FCGR3A(high) Monocytes (Cluster 9)	Factor18	0.0307383
X9_Monocytes...CD16_FCGR3A__ARPC1B	ARPC1B	FCGR3A(high) Monocytes (Cluster 9)	Factor18	0.168227
X9_Monocytes...CD16_FCGR3A__ARPC2	ARPC2	FCGR3A(high) Monocytes (Cluster 9)	Factor18	-0.0171957
X9_Monocytes...CD16_FCGR3A__ARPC3	ARPC3	FCGR3A(high) Monocytes (Cluster 9)	Factor18	0.15036
X9_Monocytes...CD16_FCGR3A__ARPC4	ARPC4	FCGR3A(high) Monocytes (Cluster 9)	Factor18	-0.21989
X9_Monocytes...CD16_FCGR3A__ARPC5	ARPC5	FCGR3A(high) Monocytes (Cluster 9)	Factor18	0.00130868
X9_Monocytes...CD16_FCGR3A__ARRB2	ARRB2	FCGR3A(high) Monocytes (Cluster 9)	Factor18	-0.212176
X9_Monocytes...CD16_FCGR3A__ASAH1	ASAH1	FCGR3A(high) Monocytes (Cluster 9)	Factor18	0.0398616
X9_Monocytes...CD16_FCGR3A__ATF3	ATF3	FCGR3A(high) Monocytes (Cluster 9)	Factor18	0.00111851
X9_Monocytes...CD16_FCGR3A__ATF4	ATF4	FCGR3A(high) Monocytes (Cluster 9)	Factor18	0.0257224
X9_Monocytes...CD16_FCGR3A__ATG3	ATG3	FCGR3A(high) Monocytes (Cluster 9)	Factor18	-0.00447592
X9_Monocytes...CD16_FCGR3A__ATP1A1	ATP1A1	FCGR3A(high) Monocytes (Cluster 9)	Factor18	-0.0430035
X9_Monocytes...CD16_FCGR3A__ATP1B3	ATP1B3	FCGR3A(high) Monocytes (Cluster 9)	Factor18	-0.157789
X9_Monocytes...CD16_FCGR3A__ATP2B1	ATP2B1	FCGR3A(high) Monocytes (Cluster 9)	Factor18	0.00944166
X9_Monocytes...CD16_FCGR3A__ATP2B1.AS1	ATP2B1.AS1	FCGR3A(high) Monocytes (Cluster 9)	Factor18	-0.567283
X9_Monocytes...CD16_FCGR3A__ATP5F1A	ATP5F1A	FCGR3A(high) Monocytes (Cluster 9)	Factor18	0.119086
X9_Monocytes...CD16_FCGR3A__ATP5F1B	ATP5F1B	FCGR3A(high) Monocytes (Cluster 9)	Factor18	0.396138
X9_Monocytes...CD16_FCGR3A__ATP5F1C	ATP5F1C	FCGR3A(high) Monocytes (Cluster 9)	Factor18	0.285124
X9_Monocytes...CD16_FCGR3A__ATP5F1D	ATP5F1D	FCGR3A(high) Monocytes (Cluster 9)	Factor18	-0.121956
X9_Monocytes...CD16_FCGR3A__ATP5F1E	ATP5F1E	FCGR3A(high) Monocytes (Cluster 9)	Factor18	0.210829
X9_Monocytes...CD16_FCGR3A__ATP5IF1	ATP5IF1	FCGR3A(high) Monocytes (Cluster 9)	Factor18	0.0266381
X9_Monocytes...CD16_FCGR3A__ATP5MC2	ATP5MC2	FCGR3A(high) Monocytes (Cluster 9)	Factor18	0.0913874
X9_Monocytes...CD16_FCGR3A__ATP5MC3	ATP5MC3	FCGR3A(high) Monocytes (Cluster 9)	Factor18	-0.0244319
X9_Monocytes...CD16_FCGR3A__ATP5MD	ATP5MD	FCGR3A(high) Monocytes (Cluster 9)	Factor18	0.0267497
X9_Monocytes...CD16_FCGR3A__ATP5ME	ATP5ME	FCGR3A(high) Monocytes (Cluster 9)	Factor18	0.0437163
X9_Monocytes...CD16_FCGR3A__ATP5MF	ATP5MF	FCGR3A(high) Monocytes (Cluster 9)	Factor18	0.0461593
X9_Monocytes...CD16_FCGR3A__ATP5MG	ATP5MG	FCGR3A(high) Monocytes (Cluster 9)	Factor18	0.0151133
X9_Monocytes...CD16_FCGR3A__ATP5MPL	ATP5MPL	FCGR3A(high) Monocytes (Cluster 9)	Factor18	-0.0173025
X9_Monocytes...CD16_FCGR3A__ATP5PB	ATP5PB	FCGR3A(high) Monocytes (Cluster 9)	Factor18	0.0832384
X9_Monocytes...CD16_FCGR3A__ATP5PD	ATP5PD	FCGR3A(high) Monocytes (Cluster 9)	Factor18	-0.0543414
X9_Monocytes...CD16_FCGR3A__ATP5PF	ATP5PF	FCGR3A(high) Monocytes (Cluster 9)	Factor18	-0.00652761
X9_Monocytes...CD16_FCGR3A__ATP5PO	ATP5PO	FCGR3A(high) Monocytes (Cluster 9)	Factor18	0.0148584
X9_Monocytes...CD16_FCGR3A__ATP6AP2	ATP6AP2	FCGR3A(high) Monocytes (Cluster 9)	Factor18	-0.0688497
X9_Monocytes...CD16_FCGR3A__ATP6V0B	ATP6V0B	FCGR3A(high) Monocytes (Cluster 9)	Factor18	-0.0530253
X9_Monocytes...CD16_FCGR3A__ATP6V0D1	ATP6V0D1	FCGR3A(high) Monocytes (Cluster 9)	Factor18	0.0284914
X9_Monocytes...CD16_FCGR3A__ATP6V0E1	ATP6V0E1	FCGR3A(high) Monocytes (Cluster 9)	Factor18	-0.11792
X9_Monocytes...CD16_FCGR3A__ATP6V1F	ATP6V1F	FCGR3A(high) Monocytes (Cluster 9)	Factor18	0.0204841
X9_Monocytes...CD16_FCGR3A__ATP6V1G1	ATP6V1G1	FCGR3A(high) Monocytes (Cluster 9)	Factor18	0.0138472
X9_Monocytes...CD16_FCGR3A__B2M	B2M	FCGR3A(high) Monocytes (Cluster 9)	Factor18	-0.183248
X9_Monocytes...CD16_FCGR3A__BACH1	BACH1	FCGR3A(high) Monocytes (Cluster 9)	Factor18	0.042064
X9_Monocytes...CD16_FCGR3A__BAX	BAX	FCGR3A(high) Monocytes (Cluster 9)	Factor18	-0.0290745
X9_Monocytes...CD16_FCGR3A__BAZ1A	BAZ1A	FCGR3A(high) Monocytes (Cluster 9)	Factor18	0.125842
X9_Monocytes...CD16_FCGR3A__BCL2A1	BCL2A1	FCGR3A(high) Monocytes (Cluster 9)	Factor18	0.15592
X9_Monocytes...CD16_FCGR3A__BCLAF1	BCLAF1	FCGR3A(high) Monocytes (Cluster 9)	Factor18	0.0503656
X9_Monocytes...CD16_FCGR3A__BID	BID	FCGR3A(high) Monocytes (Cluster 9)	Factor18	0.0676593
X9_Monocytes...CD16_FCGR3A__BIN2	BIN2	FCGR3A(high) Monocytes (Cluster 9)	Factor18	-0.022905
X9_Monocytes...CD16_FCGR3A__BLOC1S1	BLOC1S1	FCGR3A(high) Monocytes (Cluster 9)	Factor18	0.152775
X9_Monocytes...CD16_FCGR3A__BNIP2	BNIP2	FCGR3A(high) Monocytes (Cluster 9)	Factor18	-0.1103
X9_Monocytes...CD16_FCGR3A__BNIP3L	BNIP3L	FCGR3A(high) Monocytes (Cluster 9)	Factor18	-0.156652
X9_Monocytes...CD16_FCGR3A__BOD1L1	BOD1L1	FCGR3A(high) Monocytes (Cluster 9)	Factor18	0.0207309
X9_Monocytes...CD16_FCGR3A__BRD2	BRD2	FCGR3A(high) Monocytes (Cluster 9)	Factor18	0.108841
X9_Monocytes...CD16_FCGR3A__BRI3	BRI3	FCGR3A(high) Monocytes (Cluster 9)	Factor18	0.0923012
X9_Monocytes...CD16_FCGR3A__BRK1	BRK1	FCGR3A(high) Monocytes (Cluster 9)	Factor18	-0.0405911
X9_Monocytes...CD16_FCGR3A__BST2	BST2	FCGR3A(high) Monocytes (Cluster 9)	Factor18	-0.145901
X9_Monocytes...CD16_FCGR3A__BTF3	BTF3	FCGR3A(high) Monocytes (Cluster 9)	Factor18	-0.038102
X9_Monocytes...CD16_FCGR3A__BTG1	BTG1	FCGR3A(high) Monocytes (Cluster 9)	Factor18	0.0769939
X9_Monocytes...CD16_FCGR3A__BTG2	BTG2	FCGR3A(high) Monocytes (Cluster 9)	Factor18	-0.00860525
X9_Monocytes...CD16_FCGR3A__BZW1	BZW1	FCGR3A(high) Monocytes (Cluster 9)	Factor18	0.0301998
X9_Monocytes...CD16_FCGR3A__C11orf58	C11orf58	FCGR3A(high) Monocytes (Cluster 9)	Factor18	-0.100215
X9_Monocytes...CD16_FCGR3A__C12orf57	C12orf57	FCGR3A(high) Monocytes (Cluster 9)	Factor18	-0.513571
X9_Monocytes...CD16_FCGR3A__C19orf38	C19orf38	FCGR3A(high) Monocytes (Cluster 9)	Factor18	0.000776115
X9_Monocytes...CD16_FCGR3A__C19orf53	C19orf53	FCGR3A(high) Monocytes (Cluster 9)	Factor18	0.0308149
X9_Monocytes...CD16_FCGR3A__C1orf162	C1orf162	FCGR3A(high) Monocytes (Cluster 9)	Factor18	0.0137633
X9_Monocytes...CD16_FCGR3A__C4orf3	C4orf3	FCGR3A(high) Monocytes (Cluster 9)	Factor18	0.0539125
X9_Monocytes...CD16_FCGR3A__C4orf48	C4orf48	FCGR3A(high) Monocytes (Cluster 9)	Factor18	-0.192883
X9_Monocytes...CD16_FCGR3A__C5AR1	C5AR1	FCGR3A(high) Monocytes (Cluster 9)	Factor18	0.0661411
X9_Monocytes...CD16_FCGR3A__C6orf62	C6orf62	FCGR3A(high) Monocytes (Cluster 9)	Factor18	-0.0808659
X9_Monocytes...CD16_FCGR3A__C9orf16	C9orf16	FCGR3A(high) Monocytes (Cluster 9)	Factor18	-0.0557384
X9_Monocytes...CD16_FCGR3A__C9orf72	C9orf72	FCGR3A(high) Monocytes (Cluster 9)	Factor18	-0.323175
X9_Monocytes...CD16_FCGR3A__C9orf78	C9orf78	FCGR3A(high) Monocytes (Cluster 9)	Factor18	-0.0171984
X9_Monocytes...CD16_FCGR3A__CALM1	CALM1	FCGR3A(high) Monocytes (Cluster 9)	Factor18	0.0132234
X9_Monocytes...CD16_FCGR3A__CALM2	CALM2	FCGR3A(high) Monocytes (Cluster 9)	Factor18	-0.0259845
X9_Monocytes...CD16_FCGR3A__CALM3	CALM3	FCGR3A(high) Monocytes (Cluster 9)	Factor18	-0.0169479
X9_Monocytes...CD16_FCGR3A__CALR	CALR	FCGR3A(high) Monocytes (Cluster 9)	Factor18	-0.14562
X9_Monocytes...CD16_FCGR3A__CAP1	CAP1	FCGR3A(high) Monocytes (Cluster 9)	Factor18	-0.0490414
X9_Monocytes...CD16_FCGR3A__CAPNS1	CAPNS1	FCGR3A(high) Monocytes (Cluster 9)	Factor18	-0.102872
X9_Monocytes...CD16_FCGR3A__CAPZA1	CAPZA1	FCGR3A(high) Monocytes (Cluster 9)	Factor18	-0.0639244
X9_Monocytes...CD16_FCGR3A__CAPZA2	CAPZA2	FCGR3A(high) Monocytes (Cluster 9)	Factor18	-0.138424
X9_Monocytes...CD16_FCGR3A__CAPZB	CAPZB	FCGR3A(high) Monocytes (Cluster 9)	Factor18	-0.122159
X9_Monocytes...CD16_FCGR3A__CARD16	CARD16	FCGR3A(high) Monocytes (Cluster 9)	Factor18	-0.026672
X9_Monocytes...CD16_FCGR3A__CASP1	CASP1	FCGR3A(high) Monocytes (Cluster 9)	Factor18	-0.0389859
X9_Monocytes...CD16_FCGR3A__CAST	CAST	FCGR3A(high) Monocytes (Cluster 9)	Factor18	0.257158
X9_Monocytes...CD16_FCGR3A__CBX3	CBX3	FCGR3A(high) Monocytes (Cluster 9)	Factor18	0.211341
X9_Monocytes...CD16_FCGR3A__CCNI	CCNI	FCGR3A(high) Monocytes (Cluster 9)	Factor18	0.224802
X9_Monocytes...CD16_FCGR3A__CCNL1	CCNL1	FCGR3A(high) Monocytes (Cluster 9)	Factor18	-0.358114
X9_Monocytes...CD16_FCGR3A__CCT5	CCT5	FCGR3A(high) Monocytes (Cluster 9)	Factor18	-0.0216549
X9_Monocytes...CD16_FCGR3A__CD164	CD164	FCGR3A(high) Monocytes (Cluster 9)	Factor18	-0.0667341
X9_Monocytes...CD16_FCGR3A__CD300E	CD300E	FCGR3A(high) Monocytes (Cluster 9)	Factor18	0.0428061
X9_Monocytes...CD16_FCGR3A__CD37	CD37	FCGR3A(high) Monocytes (Cluster 9)	Factor18	0.327939
X9_Monocytes...CD16_FCGR3A__CD44	CD44	FCGR3A(high) Monocytes (Cluster 9)	Factor18	0.0638587
X9_Monocytes...CD16_FCGR3A__CD47	CD47	FCGR3A(high) Monocytes (Cluster 9)	Factor18	-0.0592627
X9_Monocytes...CD16_FCGR3A__CD48	CD48	FCGR3A(high) Monocytes (Cluster 9)	Factor18	0.271567
X9_Monocytes...CD16_FCGR3A__CD52	CD52	FCGR3A(high) Monocytes (Cluster 9)	Factor18	-0.167865
X9_Monocytes...CD16_FCGR3A__CD53	CD53	FCGR3A(high) Monocytes (Cluster 9)	Factor18	-0.181602
X9_Monocytes...CD16_FCGR3A__CD55	CD55	FCGR3A(high) Monocytes (Cluster 9)	Factor18	0.130592
X9_Monocytes...CD16_FCGR3A__CD63	CD63	FCGR3A(high) Monocytes (Cluster 9)	Factor18	0.00796938
X9_Monocytes...CD16_FCGR3A__CD68	CD68	FCGR3A(high) Monocytes (Cluster 9)	Factor18	-0.00589241
X9_Monocytes...CD16_FCGR3A__CD74	CD74	FCGR3A(high) Monocytes (Cluster 9)	Factor18	-0.0465596
X9_Monocytes...CD16_FCGR3A__CD83	CD83	FCGR3A(high) Monocytes (Cluster 9)	Factor18	-0.360477
X9_Monocytes...CD16_FCGR3A__CD86	CD86	FCGR3A(high) Monocytes (Cluster 9)	Factor18	0.00731607
X9_Monocytes...CD16_FCGR3A__CDC42	CDC42	FCGR3A(high) Monocytes (Cluster 9)	Factor18	-0.105464
X9_Monocytes...CD16_FCGR3A__CDC42SE1	CDC42SE1	FCGR3A(high) Monocytes (Cluster 9)	Factor18	-0.0253959
X9_Monocytes...CD16_FCGR3A__CDKN1A	CDKN1A	FCGR3A(high) Monocytes (Cluster 9)	Factor18	0.127415
X9_Monocytes...CD16_FCGR3A__CDKN1C	CDKN1C	FCGR3A(high) Monocytes (Cluster 9)	Factor18	-0.0658303
X9_Monocytes...CD16_FCGR3A__CDKN2D	CDKN2D	FCGR3A(high) Monocytes (Cluster 9)	Factor18	-0.0196395
X9_Monocytes...CD16_FCGR3A__CDV3	CDV3	FCGR3A(high) Monocytes (Cluster 9)	Factor18	0.134111
X9_Monocytes...CD16_FCGR3A__CEBPB	CEBPB	FCGR3A(high) Monocytes (Cluster 9)	Factor18	0.247697
X9_Monocytes...CD16_FCGR3A__CEBPD	CEBPD	FCGR3A(high) Monocytes (Cluster 9)	Factor18	-0.0046614
X9_Monocytes...CD16_FCGR3A__CELF2	CELF2	FCGR3A(high) Monocytes (Cluster 9)	Factor18	-0.0379306
X9_Monocytes...CD16_FCGR3A__CFD	CFD	FCGR3A(high) Monocytes (Cluster 9)	Factor18	0.0189087
X9_Monocytes...CD16_FCGR3A__CFL1	CFL1	FCGR3A(high) Monocytes (Cluster 9)	Factor18	0.0204199
X9_Monocytes...CD16_FCGR3A__CFLAR	CFLAR	FCGR3A(high) Monocytes (Cluster 9)	Factor18	0.0752975
X9_Monocytes...CD16_FCGR3A__CFP	CFP	FCGR3A(high) Monocytes (Cluster 9)	Factor18	-0.104425
X9_Monocytes...CD16_FCGR3A__CHCHD10	CHCHD10	FCGR3A(high) Monocytes (Cluster 9)	Factor18	0.0292314
X9_Monocytes...CD16_FCGR3A__CHCHD2	CHCHD2	FCGR3A(high) Monocytes (Cluster 9)	Factor18	0.0673507
X9_Monocytes...CD16_FCGR3A__CHD1	CHD1	FCGR3A(high) Monocytes (Cluster 9)	Factor18	-0.0164546
X9_Monocytes...CD16_FCGR3A__CHMP1B	CHMP1B	FCGR3A(high) Monocytes (Cluster 9)	Factor18	-0.197701
X9_Monocytes...CD16_FCGR3A__CHMP2A	CHMP2A	FCGR3A(high) Monocytes (Cluster 9)	Factor18	-0.070767
X9_Monocytes...CD16_FCGR3A__CIB1	CIB1	FCGR3A(high) Monocytes (Cluster 9)	Factor18	-0.22099
X9_Monocytes...CD16_FCGR3A__CIRBP	CIRBP	FCGR3A(high) Monocytes (Cluster 9)	Factor18	0.0198503
X9_Monocytes...CD16_FCGR3A__CLEC12A	CLEC12A	FCGR3A(high) Monocytes (Cluster 9)	Factor18	0.00196059
X9_Monocytes...CD16_FCGR3A__CLEC2B	CLEC2B	FCGR3A(high) Monocytes (Cluster 9)	Factor18	0.0474979
X9_Monocytes...CD16_FCGR3A__CLEC7A	CLEC7A	FCGR3A(high) Monocytes (Cluster 9)	Factor18	-0.161722
X9_Monocytes...CD16_FCGR3A__CLIC1	CLIC1	FCGR3A(high) Monocytes (Cluster 9)	Factor18	0.0222425
X9_Monocytes...CD16_FCGR3A__CLK1	CLK1	FCGR3A(high) Monocytes (Cluster 9)	Factor18	-0.122018
X9_Monocytes...CD16_FCGR3A__CLTA	CLTA	FCGR3A(high) Monocytes (Cluster 9)	Factor18	0.29141
X9_Monocytes...CD16_FCGR3A__CMTM6	CMTM6	FCGR3A(high) Monocytes (Cluster 9)	Factor18	0.00531144
X9_Monocytes...CD16_FCGR3A__CNBP	CNBP	FCGR3A(high) Monocytes (Cluster 9)	Factor18	0.0617733
X9_Monocytes...CD16_FCGR3A__CNPY3	CNPY3	FCGR3A(high) Monocytes (Cluster 9)	Factor18	0.000597923
X9_Monocytes...CD16_FCGR3A__COMMD6	COMMD6	FCGR3A(high) Monocytes (Cluster 9)	Factor18	0.0916307
X9_Monocytes...CD16_FCGR3A__COPE	COPE	FCGR3A(high) Monocytes (Cluster 9)	Factor18	0.0787237
X9_Monocytes...CD16_FCGR3A__COPS9	COPS9	FCGR3A(high) Monocytes (Cluster 9)	Factor18	-0.0930411
X9_Monocytes...CD16_FCGR3A__CORO1A	CORO1A	FCGR3A(high) Monocytes (Cluster 9)	Factor18	0.0755785
X9_Monocytes...CD16_FCGR3A__COTL1	COTL1	FCGR3A(high) Monocytes (Cluster 9)	Factor18	0.0351135
X9_Monocytes...CD16_FCGR3A__COX17	COX17	FCGR3A(high) Monocytes (Cluster 9)	Factor18	-0.0450239
X9_Monocytes...CD16_FCGR3A__COX4I1	COX4I1	FCGR3A(high) Monocytes (Cluster 9)	Factor18	-0.0443736
X9_Monocytes...CD16_FCGR3A__COX5A	COX5A	FCGR3A(high) Monocytes (Cluster 9)	Factor18	-0.0283127
X9_Monocytes...CD16_FCGR3A__COX5B	COX5B	FCGR3A(high) Monocytes (Cluster 9)	Factor18	-0.0459422
X9_Monocytes...CD16_FCGR3A__COX6A1	COX6A1	FCGR3A(high) Monocytes (Cluster 9)	Factor18	0.0101842
X9_Monocytes...CD16_FCGR3A__COX6B1	COX6B1	FCGR3A(high) Monocytes (Cluster 9)	Factor18	-0.0786466
X9_Monocytes...CD16_FCGR3A__COX6C	COX6C	FCGR3A(high) Monocytes (Cluster 9)	Factor18	0.132834
X9_Monocytes...CD16_FCGR3A__COX7A2	COX7A2	FCGR3A(high) Monocytes (Cluster 9)	Factor18	-0.00724409
X9_Monocytes...CD16_FCGR3A__COX7A2L	COX7A2L	FCGR3A(high) Monocytes (Cluster 9)	Factor18	-0.300865
X9_Monocytes...CD16_FCGR3A__COX7B	COX7B	FCGR3A(high) Monocytes (Cluster 9)	Factor18	0.0691267
X9_Monocytes...CD16_FCGR3A__COX7C	COX7C	FCGR3A(high) Monocytes (Cluster 9)	Factor18	0.114198
X9_Monocytes...CD16_FCGR3A__COX8A	COX8A	FCGR3A(high) Monocytes (Cluster 9)	Factor18	0.311686
X9_Monocytes...CD16_FCGR3A__CPPED1	CPPED1	FCGR3A(high) Monocytes (Cluster 9)	Factor18	-0.0681233
X9_Monocytes...CD16_FCGR3A__CPVL	CPVL	FCGR3A(high) Monocytes (Cluster 9)	Factor18	-0.148785
X9_Monocytes...CD16_FCGR3A__CRIP1	CRIP1	FCGR3A(high) Monocytes (Cluster 9)	Factor18	-0.0702924
X9_Monocytes...CD16_FCGR3A__CSDE1	CSDE1	FCGR3A(high) Monocytes (Cluster 9)	Factor18	0.0948893
X9_Monocytes...CD16_FCGR3A__CSF1R	CSF1R	FCGR3A(high) Monocytes (Cluster 9)	Factor18	0.029503
X9_Monocytes...CD16_FCGR3A__CSK	CSK	FCGR3A(high) Monocytes (Cluster 9)	Factor18	-0.0420471
X9_Monocytes...CD16_FCGR3A__CSNK1A1	CSNK1A1	FCGR3A(high) Monocytes (Cluster 9)	Factor18	0.101737
X9_Monocytes...CD16_FCGR3A__CST3	CST3	FCGR3A(high) Monocytes (Cluster 9)	Factor18	-0.0936764
X9_Monocytes...CD16_FCGR3A__CSTA	CSTA	FCGR3A(high) Monocytes (Cluster 9)	Factor18	0.165295
X9_Monocytes...CD16_FCGR3A__CSTB	CSTB	FCGR3A(high) Monocytes (Cluster 9)	Factor18	0.0883539
X9_Monocytes...CD16_FCGR3A__CTSB	CTSB	FCGR3A(high) Monocytes (Cluster 9)	Factor18	0.0271374
X9_Monocytes...CD16_FCGR3A__CTSC	CTSC	FCGR3A(high) Monocytes (Cluster 9)	Factor18	-0.0059375
X9_Monocytes...CD16_FCGR3A__CTSD	CTSD	FCGR3A(high) Monocytes (Cluster 9)	Factor18	-0.102749
X9_Monocytes...CD16_FCGR3A__CTSS	CTSS	FCGR3A(high) Monocytes (Cluster 9)	Factor18	-0.162875
X9_Monocytes...CD16_FCGR3A__CTSZ	CTSZ	FCGR3A(high) Monocytes (Cluster 9)	Factor18	-0.00352485
X9_Monocytes...CD16_FCGR3A__CUX1	CUX1	FCGR3A(high) Monocytes (Cluster 9)	Factor18	0.0485597
X9_Monocytes...CD16_FCGR3A__CXCL16	CXCL16	FCGR3A(high) Monocytes (Cluster 9)	Factor18	-0.050679
X9_Monocytes...CD16_FCGR3A__CXCL8	CXCL8	FCGR3A(high) Monocytes (Cluster 9)	Factor18	-0.319055
X9_Monocytes...CD16_FCGR3A__CYBA	CYBA	FCGR3A(high) Monocytes (Cluster 9)	Factor18	0.0316811
X9_Monocytes...CD16_FCGR3A__CYBB	CYBB	FCGR3A(high) Monocytes (Cluster 9)	Factor18	0.394244
X9_Monocytes...CD16_FCGR3A__CYCS	CYCS	FCGR3A(high) Monocytes (Cluster 9)	Factor18	0.0220587
X9_Monocytes...CD16_FCGR3A__CYTIP	CYTIP	FCGR3A(high) Monocytes (Cluster 9)	Factor18	-0.0274713
X9_Monocytes...CD16_FCGR3A__DAZAP2	DAZAP2	FCGR3A(high) Monocytes (Cluster 9)	Factor18	0.000166507
X9_Monocytes...CD16_FCGR3A__DBI	DBI	FCGR3A(high) Monocytes (Cluster 9)	Factor18	0.0132295
X9_Monocytes...CD16_FCGR3A__DDT	DDT	FCGR3A(high) Monocytes (Cluster 9)	Factor18	0.0899779
X9_Monocytes...CD16_FCGR3A__DDX17	DDX17	FCGR3A(high) Monocytes (Cluster 9)	Factor18	0.0144614
X9_Monocytes...CD16_FCGR3A__DDX21	DDX21	FCGR3A(high) Monocytes (Cluster 9)	Factor18	-0.0223091
X9_Monocytes...CD16_FCGR3A__DDX24	DDX24	FCGR3A(high) Monocytes (Cluster 9)	Factor18	0.0623107
X9_Monocytes...CD16_FCGR3A__DDX3X	DDX3X	FCGR3A(high) Monocytes (Cluster 9)	Factor18	0.0817184
X9_Monocytes...CD16_FCGR3A__DDX46	DDX46	FCGR3A(high) Monocytes (Cluster 9)	Factor18	-0.0466328
X9_Monocytes...CD16_FCGR3A__DDX5	DDX5	FCGR3A(high) Monocytes (Cluster 9)	Factor18	0.145902
X9_Monocytes...CD16_FCGR3A__DEK	DEK	FCGR3A(high) Monocytes (Cluster 9)	Factor18	0.0445096
X9_Monocytes...CD16_FCGR3A__DIAPH1	DIAPH1	FCGR3A(high) Monocytes (Cluster 9)	Factor18	0.105418
X9_Monocytes...CD16_FCGR3A__DNAJA1	DNAJA1	FCGR3A(high) Monocytes (Cluster 9)	Factor18	0.028682
X9_Monocytes...CD16_FCGR3A__DNAJB1	DNAJB1	FCGR3A(high) Monocytes (Cluster 9)	Factor18	0.95776
X9_Monocytes...CD16_FCGR3A__DNAJB6	DNAJB6	FCGR3A(high) Monocytes (Cluster 9)	Factor18	0.23179
X9_Monocytes...CD16_FCGR3A__DOCK2	DOCK2	FCGR3A(high) Monocytes (Cluster 9)	Factor18	0.439093
X9_Monocytes...CD16_FCGR3A__DOCK8	DOCK8	FCGR3A(high) Monocytes (Cluster 9)	Factor18	0.203972
X9_Monocytes...CD16_FCGR3A__DOK2	DOK2	FCGR3A(high) Monocytes (Cluster 9)	Factor18	0.00586037
X9_Monocytes...CD16_FCGR3A__DRAP1	DRAP1	FCGR3A(high) Monocytes (Cluster 9)	Factor18	0.0443476
X9_Monocytes...CD16_FCGR3A__DSTN	DSTN	FCGR3A(high) Monocytes (Cluster 9)	Factor18	-0.0714402
X9_Monocytes...CD16_FCGR3A__DUSP1	DUSP1	FCGR3A(high) Monocytes (Cluster 9)	Factor18	-0.344014
X9_Monocytes...CD16_FCGR3A__DUSP6	DUSP6	FCGR3A(high) Monocytes (Cluster 9)	Factor18	-0.20179
X9_Monocytes...CD16_FCGR3A__DYNLL1	DYNLL1	FCGR3A(high) Monocytes (Cluster 9)	Factor18	0.401032
X9_Monocytes...CD16_FCGR3A__EDF1	EDF1	FCGR3A(high) Monocytes (Cluster 9)	Factor18	-0.040956
X9_Monocytes...CD16_FCGR3A__EEF1A1	EEF1A1	FCGR3A(high) Monocytes (Cluster 9)	Factor18	-0.0256381
X9_Monocytes...CD16_FCGR3A__EEF1B2	EEF1B2	FCGR3A(high) Monocytes (Cluster 9)	Factor18	0.110539
X9_Monocytes...CD16_FCGR3A__EEF1D	EEF1D	FCGR3A(high) Monocytes (Cluster 9)	Factor18	0.00129019
X9_Monocytes...CD16_FCGR3A__EEF2	EEF2	FCGR3A(high) Monocytes (Cluster 9)	Factor18	0.255828
X9_Monocytes...CD16_FCGR3A__EFHD2	EFHD2	FCGR3A(high) Monocytes (Cluster 9)	Factor18	-0.153409
X9_Monocytes...CD16_FCGR3A__EHBP1L1	EHBP1L1	FCGR3A(high) Monocytes (Cluster 9)	Factor18	0.0169547
X9_Monocytes...CD16_FCGR3A__EID1	EID1	FCGR3A(high) Monocytes (Cluster 9)	Factor18	-0.0133953
X9_Monocytes...CD16_FCGR3A__EIF1	EIF1	FCGR3A(high) Monocytes (Cluster 9)	Factor18	-0.0328933
X9_Monocytes...CD16_FCGR3A__EIF1AX	EIF1AX	FCGR3A(high) Monocytes (Cluster 9)	Factor18	-0.325146
X9_Monocytes...CD16_FCGR3A__EIF2S2	EIF2S2	FCGR3A(high) Monocytes (Cluster 9)	Factor18	-0.0024359
X9_Monocytes...CD16_FCGR3A__EIF3A	EIF3A	FCGR3A(high) Monocytes (Cluster 9)	Factor18	0.0619805
X9_Monocytes...CD16_FCGR3A__EIF3E	EIF3E	FCGR3A(high) Monocytes (Cluster 9)	Factor18	-0.0118208
X9_Monocytes...CD16_FCGR3A__EIF3F	EIF3F	FCGR3A(high) Monocytes (Cluster 9)	Factor18	-0.00646069
X9_Monocytes...CD16_FCGR3A__EIF3G	EIF3G	FCGR3A(high) Monocytes (Cluster 9)	Factor18	0.134974
X9_Monocytes...CD16_FCGR3A__EIF3H	EIF3H	FCGR3A(high) Monocytes (Cluster 9)	Factor18	-0.0374131
X9_Monocytes...CD16_FCGR3A__EIF3K	EIF3K	FCGR3A(high) Monocytes (Cluster 9)	Factor18	-0.0173376
X9_Monocytes...CD16_FCGR3A__EIF3L	EIF3L	FCGR3A(high) Monocytes (Cluster 9)	Factor18	0.103409
X9_Monocytes...CD16_FCGR3A__EIF4A1	EIF4A1	FCGR3A(high) Monocytes (Cluster 9)	Factor18	0.0325881
X9_Monocytes...CD16_FCGR3A__EIF4A2	EIF4A2	FCGR3A(high) Monocytes (Cluster 9)	Factor18	-0.03515
X9_Monocytes...CD16_FCGR3A__EIF4B	EIF4B	FCGR3A(high) Monocytes (Cluster 9)	Factor18	0.0116738
X9_Monocytes...CD16_FCGR3A__EIF4G2	EIF4G2	FCGR3A(high) Monocytes (Cluster 9)	Factor18	0.102929
X9_Monocytes...CD16_FCGR3A__EIF5	EIF5	FCGR3A(high) Monocytes (Cluster 9)	Factor18	0.0761685
X9_Monocytes...CD16_FCGR3A__EIF5A	EIF5A	FCGR3A(high) Monocytes (Cluster 9)	Factor18	-0.127431
X9_Monocytes...CD16_FCGR3A__ELF1	ELF1	FCGR3A(high) Monocytes (Cluster 9)	Factor18	-0.268442
X9_Monocytes...CD16_FCGR3A__ELOB	ELOB	FCGR3A(high) Monocytes (Cluster 9)	Factor18	0.0748122
X9_Monocytes...CD16_FCGR3A__EMP3	EMP3	FCGR3A(high) Monocytes (Cluster 9)	Factor18	0.12746
X9_Monocytes...CD16_FCGR3A__ENO1	ENO1	FCGR3A(high) Monocytes (Cluster 9)	Factor18	0.089709
X9_Monocytes...CD16_FCGR3A__ENY2	ENY2	FCGR3A(high) Monocytes (Cluster 9)	Factor18	0.073352
X9_Monocytes...CD16_FCGR3A__EPC1	EPC1	FCGR3A(high) Monocytes (Cluster 9)	Factor18	0.00904087
X9_Monocytes...CD16_FCGR3A__ERH	ERH	FCGR3A(high) Monocytes (Cluster 9)	Factor18	0.0107982
X9_Monocytes...CD16_FCGR3A__ERICH1	ERICH1	FCGR3A(high) Monocytes (Cluster 9)	Factor18	0.0215054
X9_Monocytes...CD16_FCGR3A__ERP29	ERP29	FCGR3A(high) Monocytes (Cluster 9)	Factor18	0.00824811
X9_Monocytes...CD16_FCGR3A__ETS2	ETS2	FCGR3A(high) Monocytes (Cluster 9)	Factor18	-0.223842
X9_Monocytes...CD16_FCGR3A__EVI2B	EVI2B	FCGR3A(high) Monocytes (Cluster 9)	Factor18	0.215111
X9_Monocytes...CD16_FCGR3A__EZR	EZR	FCGR3A(high) Monocytes (Cluster 9)	Factor18	-0.0423035
X9_Monocytes...CD16_FCGR3A__FAM107B	FAM107B	FCGR3A(high) Monocytes (Cluster 9)	Factor18	-0.0806876
X9_Monocytes...CD16_FCGR3A__FAM133B	FAM133B	FCGR3A(high) Monocytes (Cluster 9)	Factor18	0.0509304
X9_Monocytes...CD16_FCGR3A__FAM49A	FAM49A	FCGR3A(high) Monocytes (Cluster 9)	Factor18	-0.0962525
X9_Monocytes...CD16_FCGR3A__FAM49B	FAM49B	FCGR3A(high) Monocytes (Cluster 9)	Factor18	0.190434
X9_Monocytes...CD16_FCGR3A__FAM96B	FAM96B	FCGR3A(high) Monocytes (Cluster 9)	Factor18	0.00581046
X9_Monocytes...CD16_FCGR3A__FAU	FAU	FCGR3A(high) Monocytes (Cluster 9)	Factor18	-0.0139693
X9_Monocytes...CD16_FCGR3A__FCER1G	FCER1G	FCGR3A(high) Monocytes (Cluster 9)	Factor18	0.205825
X9_Monocytes...CD16_FCGR3A__FCGR2A	FCGR2A	FCGR3A(high) Monocytes (Cluster 9)	Factor18	-0.191626
X9_Monocytes...CD16_FCGR3A__FCGR3A	FCGR3A	FCGR3A(high) Monocytes (Cluster 9)	Factor18	0.0134532
X9_Monocytes...CD16_FCGR3A__FCGRT	FCGRT	FCGR3A(high) Monocytes (Cluster 9)	Factor18	0.213471
X9_Monocytes...CD16_FCGR3A__FCN1	FCN1	FCGR3A(high) Monocytes (Cluster 9)	Factor18	-0.103186
X9_Monocytes...CD16_FCGR3A__FGL2	FGL2	FCGR3A(high) Monocytes (Cluster 9)	Factor18	0.0678565
X9_Monocytes...CD16_FCGR3A__FGR	FGR	FCGR3A(high) Monocytes (Cluster 9)	Factor18	-0.0172665
X9_Monocytes...CD16_FCGR3A__FKBP1A	FKBP1A	FCGR3A(high) Monocytes (Cluster 9)	Factor18	-0.140471
X9_Monocytes...CD16_FCGR3A__FLNA	FLNA	FCGR3A(high) Monocytes (Cluster 9)	Factor18	0.271864
X9_Monocytes...CD16_FCGR3A__FMNL1	FMNL1	FCGR3A(high) Monocytes (Cluster 9)	Factor18	0.0513532
X9_Monocytes...CD16_FCGR3A__FNBP1	FNBP1	FCGR3A(high) Monocytes (Cluster 9)	Factor18	-0.00244199
X9_Monocytes...CD16_FCGR3A__FOS	FOS	FCGR3A(high) Monocytes (Cluster 9)	Factor18	-0.672293
X9_Monocytes...CD16_FCGR3A__FOSB	FOSB	FCGR3A(high) Monocytes (Cluster 9)	Factor18	-0.0106547
X9_Monocytes...CD16_FCGR3A__FOSL2	FOSL2	FCGR3A(high) Monocytes (Cluster 9)	Factor18	0.0382677
X9_Monocytes...CD16_FCGR3A__FOXP1	FOXP1	FCGR3A(high) Monocytes (Cluster 9)	Factor18	-0.00611413
X9_Monocytes...CD16_FCGR3A__FTH1	FTH1	FCGR3A(high) Monocytes (Cluster 9)	Factor18	-0.323183
X9_Monocytes...CD16_FCGR3A__FTL	FTL	FCGR3A(high) Monocytes (Cluster 9)	Factor18	-0.0120911
X9_Monocytes...CD16_FCGR3A__FUS	FUS	FCGR3A(high) Monocytes (Cluster 9)	Factor18	0.0506976
X9_Monocytes...CD16_FCGR3A__FXYD5	FXYD5	FCGR3A(high) Monocytes (Cluster 9)	Factor18	-0.0346224
X9_Monocytes...CD16_FCGR3A__FYB1	FYB1	FCGR3A(high) Monocytes (Cluster 9)	Factor18	-0.00478423
X9_Monocytes...CD16_FCGR3A__GABARAPL1	GABARAPL1	FCGR3A(high) Monocytes (Cluster 9)	Factor18	0.00926762
X9_Monocytes...CD16_FCGR3A__GADD45B	GADD45B	FCGR3A(high) Monocytes (Cluster 9)	Factor18	-0.0356843
X9_Monocytes...CD16_FCGR3A__GAPDH	GAPDH	FCGR3A(high) Monocytes (Cluster 9)	Factor18	0.256214
X9_Monocytes...CD16_FCGR3A__GDI2	GDI2	FCGR3A(high) Monocytes (Cluster 9)	Factor18	-0.199223
X9_Monocytes...CD16_FCGR3A__GHITM	GHITM	FCGR3A(high) Monocytes (Cluster 9)	Factor18	0.0255508
X9_Monocytes...CD16_FCGR3A__GLIPR1	GLIPR1	FCGR3A(high) Monocytes (Cluster 9)	Factor18	0.145182
X9_Monocytes...CD16_FCGR3A__GLRX	GLRX	FCGR3A(high) Monocytes (Cluster 9)	Factor18	0.0971568
X9_Monocytes...CD16_FCGR3A__GLUL	GLUL	FCGR3A(high) Monocytes (Cluster 9)	Factor18	0.38201
X9_Monocytes...CD16_FCGR3A__GMFG	GMFG	FCGR3A(high) Monocytes (Cluster 9)	Factor18	0.128535
X9_Monocytes...CD16_FCGR3A__GNAI2	GNAI2	FCGR3A(high) Monocytes (Cluster 9)	Factor18	0.127186
X9_Monocytes...CD16_FCGR3A__GNAI3	GNAI3	FCGR3A(high) Monocytes (Cluster 9)	Factor18	-0.05531
X9_Monocytes...CD16_FCGR3A__GNAS	GNAS	FCGR3A(high) Monocytes (Cluster 9)	Factor18	-0.0510188
X9_Monocytes...CD16_FCGR3A__GNB1	GNB1	FCGR3A(high) Monocytes (Cluster 9)	Factor18	0.113405
X9_Monocytes...CD16_FCGR3A__GNB2	GNB2	FCGR3A(high) Monocytes (Cluster 9)	Factor18	0.0179225
X9_Monocytes...CD16_FCGR3A__GNG2	GNG2	FCGR3A(high) Monocytes (Cluster 9)	Factor18	-0.0634193
X9_Monocytes...CD16_FCGR3A__GNG5	GNG5	FCGR3A(high) Monocytes (Cluster 9)	Factor18	-0.0633139
X9_Monocytes...CD16_FCGR3A__GNS	GNS	FCGR3A(high) Monocytes (Cluster 9)	Factor18	0.0134623
X9_Monocytes...CD16_FCGR3A__GPCPD1	GPCPD1	FCGR3A(high) Monocytes (Cluster 9)	Factor18	-0.0552453
X9_Monocytes...CD16_FCGR3A__GPSM3	GPSM3	FCGR3A(high) Monocytes (Cluster 9)	Factor18	-0.023892
X9_Monocytes...CD16_FCGR3A__GPX4	GPX4	FCGR3A(high) Monocytes (Cluster 9)	Factor18	0.0820641
X9_Monocytes...CD16_FCGR3A__GRB2	GRB2	FCGR3A(high) Monocytes (Cluster 9)	Factor18	-0.0544731
X9_Monocytes...CD16_FCGR3A__GRK2	GRK2	FCGR3A(high) Monocytes (Cluster 9)	Factor18	-0.071186
X9_Monocytes...CD16_FCGR3A__GRN	GRN	FCGR3A(high) Monocytes (Cluster 9)	Factor18	0.104416
X9_Monocytes...CD16_FCGR3A__GSTK1	GSTK1	FCGR3A(high) Monocytes (Cluster 9)	Factor18	0.223577
X9_Monocytes...CD16_FCGR3A__GSTO1	GSTO1	FCGR3A(high) Monocytes (Cluster 9)	Factor18	0.397225
X9_Monocytes...CD16_FCGR3A__GSTP1	GSTP1	FCGR3A(high) Monocytes (Cluster 9)	Factor18	0.042918
X9_Monocytes...CD16_FCGR3A__GTF2B	GTF2B	FCGR3A(high) Monocytes (Cluster 9)	Factor18	-0.254316
X9_Monocytes...CD16_FCGR3A__GTF3A	GTF3A	FCGR3A(high) Monocytes (Cluster 9)	Factor18	0.0210436
X9_Monocytes...CD16_FCGR3A__GUK1	GUK1	FCGR3A(high) Monocytes (Cluster 9)	Factor18	-0.0419022
X9_Monocytes...CD16_FCGR3A__H1FX	H1FX	FCGR3A(high) Monocytes (Cluster 9)	Factor18	-0.0469953
X9_Monocytes...CD16_FCGR3A__H2AFV	H2AFV	FCGR3A(high) Monocytes (Cluster 9)	Factor18	0.107085
X9_Monocytes...CD16_FCGR3A__H2AFY	H2AFY	FCGR3A(high) Monocytes (Cluster 9)	Factor18	-0.00367093
X9_Monocytes...CD16_FCGR3A__H2AFZ	H2AFZ	FCGR3A(high) Monocytes (Cluster 9)	Factor18	-0.0113397
X9_Monocytes...CD16_FCGR3A__H3F3A	H3F3A	FCGR3A(high) Monocytes (Cluster 9)	Factor18	0.00289955
X9_Monocytes...CD16_FCGR3A__H3F3B	H3F3B	FCGR3A(high) Monocytes (Cluster 9)	Factor18	0.0734196
X9_Monocytes...CD16_FCGR3A__HADHA	HADHA	FCGR3A(high) Monocytes (Cluster 9)	Factor18	-0.017922
X9_Monocytes...CD16_FCGR3A__HCK	HCK	FCGR3A(high) Monocytes (Cluster 9)	Factor18	0.0469216
X9_Monocytes...CD16_FCGR3A__HCLS1	HCLS1	FCGR3A(high) Monocytes (Cluster 9)	Factor18	0.163032
X9_Monocytes...CD16_FCGR3A__HCST	HCST	FCGR3A(high) Monocytes (Cluster 9)	Factor18	-0.0065719
X9_Monocytes...CD16_FCGR3A__HERPUD1	HERPUD1	FCGR3A(high) Monocytes (Cluster 9)	Factor18	-0.00415907
X9_Monocytes...CD16_FCGR3A__HES4	HES4	FCGR3A(high) Monocytes (Cluster 9)	Factor18	-0.167581
X9_Monocytes...CD16_FCGR3A__HIGD2A	HIGD2A	FCGR3A(high) Monocytes (Cluster 9)	Factor18	0.0850847
X9_Monocytes...CD16_FCGR3A__HINT1	HINT1	FCGR3A(high) Monocytes (Cluster 9)	Factor18	-0.0645759
X9_Monocytes...CD16_FCGR3A__HLA.A	HLA.A	FCGR3A(high) Monocytes (Cluster 9)	Factor18	0.00105997
X9_Monocytes...CD16_FCGR3A__HLA.B	HLA.B	FCGR3A(high) Monocytes (Cluster 9)	Factor18	0.00747487
X9_Monocytes...CD16_FCGR3A__HLA.C	HLA.C	FCGR3A(high) Monocytes (Cluster 9)	Factor18	-0.00119905
X9_Monocytes...CD16_FCGR3A__HLA.DPA1	HLA.DPA1	FCGR3A(high) Monocytes (Cluster 9)	Factor18	-0.199222
X9_Monocytes...CD16_FCGR3A__HLA.DPB1	HLA.DPB1	FCGR3A(high) Monocytes (Cluster 9)	Factor18	-0.00534153
X9_Monocytes...CD16_FCGR3A__HLA.DQB1	HLA.DQB1	FCGR3A(high) Monocytes (Cluster 9)	Factor18	0.0397965
X9_Monocytes...CD16_FCGR3A__HLA.DRA	HLA.DRA	FCGR3A(high) Monocytes (Cluster 9)	Factor18	-0.152925
X9_Monocytes...CD16_FCGR3A__HLA.DRB1	HLA.DRB1	FCGR3A(high) Monocytes (Cluster 9)	Factor18	-0.173416
X9_Monocytes...CD16_FCGR3A__HLA.DRB5	HLA.DRB5	FCGR3A(high) Monocytes (Cluster 9)	Factor18	0.0253658
X9_Monocytes...CD16_FCGR3A__HLA.E	HLA.E	FCGR3A(high) Monocytes (Cluster 9)	Factor18	-0.0542687
X9_Monocytes...CD16_FCGR3A__HLA.F	HLA.F	FCGR3A(high) Monocytes (Cluster 9)	Factor18	0.0419291
X9_Monocytes...CD16_FCGR3A__HMGB1	HMGB1	FCGR3A(high) Monocytes (Cluster 9)	Factor18	0.070958
X9_Monocytes...CD16_FCGR3A__HMGB2	HMGB2	FCGR3A(high) Monocytes (Cluster 9)	Factor18	0.104473
X9_Monocytes...CD16_FCGR3A__HMGN2	HMGN2	FCGR3A(high) Monocytes (Cluster 9)	Factor18	-0.0635408
X9_Monocytes...CD16_FCGR3A__HMOX1	HMOX1	FCGR3A(high) Monocytes (Cluster 9)	Factor18	0.212653
X9_Monocytes...CD16_FCGR3A__HNRNPA1	HNRNPA1	FCGR3A(high) Monocytes (Cluster 9)	Factor18	0.00252071
X9_Monocytes...CD16_FCGR3A__HNRNPA2B1	HNRNPA2B1	FCGR3A(high) Monocytes (Cluster 9)	Factor18	0.214735
X9_Monocytes...CD16_FCGR3A__HNRNPA3	HNRNPA3	FCGR3A(high) Monocytes (Cluster 9)	Factor18	0.180302
X9_Monocytes...CD16_FCGR3A__HNRNPAB	HNRNPAB	FCGR3A(high) Monocytes (Cluster 9)	Factor18	0.0505655
X9_Monocytes...CD16_FCGR3A__HNRNPC	HNRNPC	FCGR3A(high) Monocytes (Cluster 9)	Factor18	-0.173792
X9_Monocytes...CD16_FCGR3A__HNRNPD	HNRNPD	FCGR3A(high) Monocytes (Cluster 9)	Factor18	0.0231117
X9_Monocytes...CD16_FCGR3A__HNRNPDL	HNRNPDL	FCGR3A(high) Monocytes (Cluster 9)	Factor18	-0.211372
X9_Monocytes...CD16_FCGR3A__HNRNPF	HNRNPF	FCGR3A(high) Monocytes (Cluster 9)	Factor18	0.10548
X9_Monocytes...CD16_FCGR3A__HNRNPH1	HNRNPH1	FCGR3A(high) Monocytes (Cluster 9)	Factor18	-0.0255933
X9_Monocytes...CD16_FCGR3A__HNRNPH3	HNRNPH3	FCGR3A(high) Monocytes (Cluster 9)	Factor18	-0.00889773
X9_Monocytes...CD16_FCGR3A__HNRNPK	HNRNPK	FCGR3A(high) Monocytes (Cluster 9)	Factor18	0.144892
X9_Monocytes...CD16_FCGR3A__HNRNPM	HNRNPM	FCGR3A(high) Monocytes (Cluster 9)	Factor18	-0.195558
X9_Monocytes...CD16_FCGR3A__HNRNPR	HNRNPR	FCGR3A(high) Monocytes (Cluster 9)	Factor18	-0.0764666
X9_Monocytes...CD16_FCGR3A__HNRNPU	HNRNPU	FCGR3A(high) Monocytes (Cluster 9)	Factor18	-0.618484
X9_Monocytes...CD16_FCGR3A__HOTAIRM1	HOTAIRM1	FCGR3A(high) Monocytes (Cluster 9)	Factor18	-0.130581
X9_Monocytes...CD16_FCGR3A__HP1BP3	HP1BP3	FCGR3A(high) Monocytes (Cluster 9)	Factor18	0.230161
X9_Monocytes...CD16_FCGR3A__HSBP1	HSBP1	FCGR3A(high) Monocytes (Cluster 9)	Factor18	-0.00705552
X9_Monocytes...CD16_FCGR3A__HSP90AA1	HSP90AA1	FCGR3A(high) Monocytes (Cluster 9)	Factor18	0.883109
X9_Monocytes...CD16_FCGR3A__HSP90AB1	HSP90AB1	FCGR3A(high) Monocytes (Cluster 9)	Factor18	1.07295
X9_Monocytes...CD16_FCGR3A__HSP90B1	HSP90B1	FCGR3A(high) Monocytes (Cluster 9)	Factor18	0.0797548
X9_Monocytes...CD16_FCGR3A__HSPA5	HSPA5	FCGR3A(high) Monocytes (Cluster 9)	Factor18	0.0642661
X9_Monocytes...CD16_FCGR3A__HSPA8	HSPA8	FCGR3A(high) Monocytes (Cluster 9)	Factor18	0.798266
X9_Monocytes...CD16_FCGR3A__HSPD1	HSPD1	FCGR3A(high) Monocytes (Cluster 9)	Factor18	0.780428
X9_Monocytes...CD16_FCGR3A__HSPE1	HSPE1	FCGR3A(high) Monocytes (Cluster 9)	Factor18	0.656247
X9_Monocytes...CD16_FCGR3A__HSPH1	HSPH1	FCGR3A(high) Monocytes (Cluster 9)	Factor18	0.719019
X9_Monocytes...CD16_FCGR3A__ICAM3	ICAM3	FCGR3A(high) Monocytes (Cluster 9)	Factor18	0.0833405
X9_Monocytes...CD16_FCGR3A__ID2	ID2	FCGR3A(high) Monocytes (Cluster 9)	Factor18	0.0347687
X9_Monocytes...CD16_FCGR3A__IDS	IDS	FCGR3A(high) Monocytes (Cluster 9)	Factor18	0.0606007
X9_Monocytes...CD16_FCGR3A__IER2	IER2	FCGR3A(high) Monocytes (Cluster 9)	Factor18	-0.139593
X9_Monocytes...CD16_FCGR3A__IER5	IER5	FCGR3A(high) Monocytes (Cluster 9)	Factor18	-0.0802308
X9_Monocytes...CD16_FCGR3A__IFI30	IFI30	FCGR3A(high) Monocytes (Cluster 9)	Factor18	0.287284
X9_Monocytes...CD16_FCGR3A__IFITM2	IFITM2	FCGR3A(high) Monocytes (Cluster 9)	Factor18	-0.0529504
X9_Monocytes...CD16_FCGR3A__IFITM3	IFITM3	FCGR3A(high) Monocytes (Cluster 9)	Factor18	0.00224843
X9_Monocytes...CD16_FCGR3A__IFNGR1	IFNGR1	FCGR3A(high) Monocytes (Cluster 9)	Factor18	0.258304
X9_Monocytes...CD16_FCGR3A__IFRD1	IFRD1	FCGR3A(high) Monocytes (Cluster 9)	Factor18	-0.117433
X9_Monocytes...CD16_FCGR3A__IGSF6	IGSF6	FCGR3A(high) Monocytes (Cluster 9)	Factor18	0.283603
X9_Monocytes...CD16_FCGR3A__IK	IK	FCGR3A(high) Monocytes (Cluster 9)	Factor18	0.057492
X9_Monocytes...CD16_FCGR3A__IKZF1	IKZF1	FCGR3A(high) Monocytes (Cluster 9)	Factor18	0.0192719
X9_Monocytes...CD16_FCGR3A__IL10RA	IL10RA	FCGR3A(high) Monocytes (Cluster 9)	Factor18	0.0321011
X9_Monocytes...CD16_FCGR3A__IL1B	IL1B	FCGR3A(high) Monocytes (Cluster 9)	Factor18	-0.206589
X9_Monocytes...CD16_FCGR3A__INSIG1	INSIG1	FCGR3A(high) Monocytes (Cluster 9)	Factor18	0.0136741
X9_Monocytes...CD16_FCGR3A__IQGAP1	IQGAP1	FCGR3A(high) Monocytes (Cluster 9)	Factor18	0.0384539
X9_Monocytes...CD16_FCGR3A__IRAK3	IRAK3	FCGR3A(high) Monocytes (Cluster 9)	Factor18	0.00384144
X9_Monocytes...CD16_FCGR3A__IRF1	IRF1	FCGR3A(high) Monocytes (Cluster 9)	Factor18	-0.201871
X9_Monocytes...CD16_FCGR3A__IRS2	IRS2	FCGR3A(high) Monocytes (Cluster 9)	Factor18	0.0138472
X9_Monocytes...CD16_FCGR3A__ISG15	ISG15	FCGR3A(high) Monocytes (Cluster 9)	Factor18	-0.125216
X9_Monocytes...CD16_FCGR3A__ITGA4	ITGA4	FCGR3A(high) Monocytes (Cluster 9)	Factor18	0.204508
X9_Monocytes...CD16_FCGR3A__ITGAL	ITGAL	FCGR3A(high) Monocytes (Cluster 9)	Factor18	0.0178927
X9_Monocytes...CD16_FCGR3A__ITGAX	ITGAX	FCGR3A(high) Monocytes (Cluster 9)	Factor18	0.128747
X9_Monocytes...CD16_FCGR3A__ITGB1	ITGB1	FCGR3A(high) Monocytes (Cluster 9)	Factor18	0.0390579
X9_Monocytes...CD16_FCGR3A__ITGB2	ITGB2	FCGR3A(high) Monocytes (Cluster 9)	Factor18	-0.1738
X9_Monocytes...CD16_FCGR3A__ITM2B	ITM2B	FCGR3A(high) Monocytes (Cluster 9)	Factor18	-0.0376229
X9_Monocytes...CD16_FCGR3A__JAK1	JAK1	FCGR3A(high) Monocytes (Cluster 9)	Factor18	-0.592917
X9_Monocytes...CD16_FCGR3A__JMJD1C	JMJD1C	FCGR3A(high) Monocytes (Cluster 9)	Factor18	-0.0763097
X9_Monocytes...CD16_FCGR3A__JPT1	JPT1	FCGR3A(high) Monocytes (Cluster 9)	Factor18	0.0185873
X9_Monocytes...CD16_FCGR3A__JTB	JTB	FCGR3A(high) Monocytes (Cluster 9)	Factor18	-0.0792407
X9_Monocytes...CD16_FCGR3A__JUN	JUN	FCGR3A(high) Monocytes (Cluster 9)	Factor18	-0.0711842
X9_Monocytes...CD16_FCGR3A__JUNB	JUNB	FCGR3A(high) Monocytes (Cluster 9)	Factor18	-0.0580336
X9_Monocytes...CD16_FCGR3A__JUND	JUND	FCGR3A(high) Monocytes (Cluster 9)	Factor18	-0.119092
X9_Monocytes...CD16_FCGR3A__KHDRBS1	KHDRBS1	FCGR3A(high) Monocytes (Cluster 9)	Factor18	0.0857469
X9_Monocytes...CD16_FCGR3A__KIF5B	KIF5B	FCGR3A(high) Monocytes (Cluster 9)	Factor18	-0.055511
X9_Monocytes...CD16_FCGR3A__KLF2	KLF2	FCGR3A(high) Monocytes (Cluster 9)	Factor18	-0.0800567
X9_Monocytes...CD16_FCGR3A__KLF3	KLF3	FCGR3A(high) Monocytes (Cluster 9)	Factor18	0.000928266
X9_Monocytes...CD16_FCGR3A__KLF4	KLF4	FCGR3A(high) Monocytes (Cluster 9)	Factor18	-0.0194654
X9_Monocytes...CD16_FCGR3A__KLF6	KLF6	FCGR3A(high) Monocytes (Cluster 9)	Factor18	-0.505838
X9_Monocytes...CD16_FCGR3A__KMT2E	KMT2E	FCGR3A(high) Monocytes (Cluster 9)	Factor18	-0.0936664
X9_Monocytes...CD16_FCGR3A__LAMTOR1	LAMTOR1	FCGR3A(high) Monocytes (Cluster 9)	Factor18	0.0107878
X9_Monocytes...CD16_FCGR3A__LAMTOR4	LAMTOR4	FCGR3A(high) Monocytes (Cluster 9)	Factor18	-0.0230041
X9_Monocytes...CD16_FCGR3A__LAMTOR5	LAMTOR5	FCGR3A(high) Monocytes (Cluster 9)	Factor18	-0.0778999
X9_Monocytes...CD16_FCGR3A__LAPTM4A	LAPTM4A	FCGR3A(high) Monocytes (Cluster 9)	Factor18	-0.0721807
X9_Monocytes...CD16_FCGR3A__LAPTM5	LAPTM5	FCGR3A(high) Monocytes (Cluster 9)	Factor18	-0.0961959
X9_Monocytes...CD16_FCGR3A__LCP1	LCP1	FCGR3A(high) Monocytes (Cluster 9)	Factor18	0.0528118
X9_Monocytes...CD16_FCGR3A__LCP2	LCP2	FCGR3A(high) Monocytes (Cluster 9)	Factor18	-0.0761755
X9_Monocytes...CD16_FCGR3A__LDHA	LDHA	FCGR3A(high) Monocytes (Cluster 9)	Factor18	-0.364067
X9_Monocytes...CD16_FCGR3A__LGALS1	LGALS1	FCGR3A(high) Monocytes (Cluster 9)	Factor18	0.0520824
X9_Monocytes...CD16_FCGR3A__LGALS3	LGALS3	FCGR3A(high) Monocytes (Cluster 9)	Factor18	-0.00298871
X9_Monocytes...CD16_FCGR3A__LGALS9	LGALS9	FCGR3A(high) Monocytes (Cluster 9)	Factor18	0.205782
X9_Monocytes...CD16_FCGR3A__LILRA5	LILRA5	FCGR3A(high) Monocytes (Cluster 9)	Factor18	0.0215587
X9_Monocytes...CD16_FCGR3A__LILRB1	LILRB1	FCGR3A(high) Monocytes (Cluster 9)	Factor18	0.162499
X9_Monocytes...CD16_FCGR3A__LILRB2	LILRB2	FCGR3A(high) Monocytes (Cluster 9)	Factor18	0.114524
X9_Monocytes...CD16_FCGR3A__LILRB3	LILRB3	FCGR3A(high) Monocytes (Cluster 9)	Factor18	0.0159608
X9_Monocytes...CD16_FCGR3A__LIMD2	LIMD2	FCGR3A(high) Monocytes (Cluster 9)	Factor18	0.0527224
X9_Monocytes...CD16_FCGR3A__LIMS1	LIMS1	FCGR3A(high) Monocytes (Cluster 9)	Factor18	-0.0282141
X9_Monocytes...CD16_FCGR3A__LMO2	LMO2	FCGR3A(high) Monocytes (Cluster 9)	Factor18	0.0875388
X9_Monocytes...CD16_FCGR3A__LNPEP	LNPEP	FCGR3A(high) Monocytes (Cluster 9)	Factor18	-0.0498626
X9_Monocytes...CD16_FCGR3A__LRRC25	LRRC25	FCGR3A(high) Monocytes (Cluster 9)	Factor18	0.0758495
X9_Monocytes...CD16_FCGR3A__LRRFIP1	LRRFIP1	FCGR3A(high) Monocytes (Cluster 9)	Factor18	-0.0435221
X9_Monocytes...CD16_FCGR3A__LSM6	LSM6	FCGR3A(high) Monocytes (Cluster 9)	Factor18	0.0121842
X9_Monocytes...CD16_FCGR3A__LSM7	LSM7	FCGR3A(high) Monocytes (Cluster 9)	Factor18	-0.0556773
X9_Monocytes...CD16_FCGR3A__LSM8	LSM8	FCGR3A(high) Monocytes (Cluster 9)	Factor18	0.0939409
X9_Monocytes...CD16_FCGR3A__LSP1	LSP1	FCGR3A(high) Monocytes (Cluster 9)	Factor18	0.259835
X9_Monocytes...CD16_FCGR3A__LST1	LST1	FCGR3A(high) Monocytes (Cluster 9)	Factor18	-0.0725315
X9_Monocytes...CD16_FCGR3A__LTA4H	LTA4H	FCGR3A(high) Monocytes (Cluster 9)	Factor18	0.403461
X9_Monocytes...CD16_FCGR3A__LY6E	LY6E	FCGR3A(high) Monocytes (Cluster 9)	Factor18	0.0160734
X9_Monocytes...CD16_FCGR3A__LYN	LYN	FCGR3A(high) Monocytes (Cluster 9)	Factor18	-0.0155239
X9_Monocytes...CD16_FCGR3A__LYST	LYST	FCGR3A(high) Monocytes (Cluster 9)	Factor18	0.0368933
X9_Monocytes...CD16_FCGR3A__LYZ	LYZ	FCGR3A(high) Monocytes (Cluster 9)	Factor18	-0.0259651
X9_Monocytes...CD16_FCGR3A__M6PR	M6PR	FCGR3A(high) Monocytes (Cluster 9)	Factor18	0.0197262
X9_Monocytes...CD16_FCGR3A__MAFB	MAFB	FCGR3A(high) Monocytes (Cluster 9)	Factor18	0.26482
X9_Monocytes...CD16_FCGR3A__MALAT1	MALAT1	FCGR3A(high) Monocytes (Cluster 9)	Factor18	0.00611989
X9_Monocytes...CD16_FCGR3A__MAP1LC3B	MAP1LC3B	FCGR3A(high) Monocytes (Cluster 9)	Factor18	-0.00746586
X9_Monocytes...CD16_FCGR3A__MAP2K3	MAP2K3	FCGR3A(high) Monocytes (Cluster 9)	Factor18	-0.109981
X9_Monocytes...CD16_FCGR3A__MAP3K1	MAP3K1	FCGR3A(high) Monocytes (Cluster 9)	Factor18	-0.058038
X9_Monocytes...CD16_FCGR3A__MAP3K2	MAP3K2	FCGR3A(high) Monocytes (Cluster 9)	Factor18	-0.0764482
X9_Monocytes...CD16_FCGR3A__MAP3K8	MAP3K8	FCGR3A(high) Monocytes (Cluster 9)	Factor18	-0.183161
X9_Monocytes...CD16_FCGR3A__MAPK1	MAPK1	FCGR3A(high) Monocytes (Cluster 9)	Factor18	0.00259228
X9_Monocytes...CD16_FCGR3A__MAPKAPK3	MAPKAPK3	FCGR3A(high) Monocytes (Cluster 9)	Factor18	0.152216
X9_Monocytes...CD16_FCGR3A__MARCH1	2001-03-01	FCGR3A(high) Monocytes (Cluster 9)	Factor18	0.00776207
X9_Monocytes...CD16_FCGR3A__MARCKS	MARCKS	FCGR3A(high) Monocytes (Cluster 9)	Factor18	0.0262224
X9_Monocytes...CD16_FCGR3A__MARCKSL1	MARCKSL1	FCGR3A(high) Monocytes (Cluster 9)	Factor18	0.179469
X9_Monocytes...CD16_FCGR3A__MBD2	MBD2	FCGR3A(high) Monocytes (Cluster 9)	Factor18	-0.0870638
X9_Monocytes...CD16_FCGR3A__MBNL1	MBNL1	FCGR3A(high) Monocytes (Cluster 9)	Factor18	-0.0511169
X9_Monocytes...CD16_FCGR3A__MCL1	MCL1	FCGR3A(high) Monocytes (Cluster 9)	Factor18	-0.0370405
X9_Monocytes...CD16_FCGR3A__MED13L	MED13L	FCGR3A(high) Monocytes (Cluster 9)	Factor18	0.468568
X9_Monocytes...CD16_FCGR3A__MEF2C	MEF2C	FCGR3A(high) Monocytes (Cluster 9)	Factor18	-0.20319
X9_Monocytes...CD16_FCGR3A__METRNL	METRNL	FCGR3A(high) Monocytes (Cluster 9)	Factor18	0.0854546
X9_Monocytes...CD16_FCGR3A__MGST3	MGST3	FCGR3A(high) Monocytes (Cluster 9)	Factor18	-0.116218
X9_Monocytes...CD16_FCGR3A__MIDN	MIDN	FCGR3A(high) Monocytes (Cluster 9)	Factor18	0.0878042
X9_Monocytes...CD16_FCGR3A__MINOS1	MINOS1	FCGR3A(high) Monocytes (Cluster 9)	Factor18	-0.0240865
X9_Monocytes...CD16_FCGR3A__MIS18BP1	MIS18BP1	FCGR3A(high) Monocytes (Cluster 9)	Factor18	-0.0636962
X9_Monocytes...CD16_FCGR3A__MNDA	MNDA	FCGR3A(high) Monocytes (Cluster 9)	Factor18	-0.0110422
X9_Monocytes...CD16_FCGR3A__MOB1A	MOB1A	FCGR3A(high) Monocytes (Cluster 9)	Factor18	-0.108707
X9_Monocytes...CD16_FCGR3A__MORF4L1	MORF4L1	FCGR3A(high) Monocytes (Cluster 9)	Factor18	-0.0872242
X9_Monocytes...CD16_FCGR3A__MPEG1	MPEG1	FCGR3A(high) Monocytes (Cluster 9)	Factor18	0.0126088
X9_Monocytes...CD16_FCGR3A__MS4A7	MS4A7	FCGR3A(high) Monocytes (Cluster 9)	Factor18	-0.00249579
X9_Monocytes...CD16_FCGR3A__MSN	MSN	FCGR3A(high) Monocytes (Cluster 9)	Factor18	-0.00988297
X9_Monocytes...CD16_FCGR3A__MXD1	MXD1	FCGR3A(high) Monocytes (Cluster 9)	Factor18	0.21044
X9_Monocytes...CD16_FCGR3A__MYADM	MYADM	FCGR3A(high) Monocytes (Cluster 9)	Factor18	0.0557624
X9_Monocytes...CD16_FCGR3A__MYD88	MYD88	FCGR3A(high) Monocytes (Cluster 9)	Factor18	-0.0180197
X9_Monocytes...CD16_FCGR3A__MYH9	MYH9	FCGR3A(high) Monocytes (Cluster 9)	Factor18	-0.0841141
X9_Monocytes...CD16_FCGR3A__MYL12A	MYL12A	FCGR3A(high) Monocytes (Cluster 9)	Factor18	-0.0249918
X9_Monocytes...CD16_FCGR3A__MYL12B	MYL12B	FCGR3A(high) Monocytes (Cluster 9)	Factor18	0.0115368
X9_Monocytes...CD16_FCGR3A__MYL6	MYL6	FCGR3A(high) Monocytes (Cluster 9)	Factor18	0.0679196
X9_Monocytes...CD16_FCGR3A__MYO1F	MYO1F	FCGR3A(high) Monocytes (Cluster 9)	Factor18	0.0407588
X9_Monocytes...CD16_FCGR3A__MYO1G	MYO1G	FCGR3A(high) Monocytes (Cluster 9)	Factor18	0.0608322
X9_Monocytes...CD16_FCGR3A__N4BP2L2	N4BP2L2	FCGR3A(high) Monocytes (Cluster 9)	Factor18	-0.119846
X9_Monocytes...CD16_FCGR3A__NAAA	NAAA	FCGR3A(high) Monocytes (Cluster 9)	Factor18	-0.207971
X9_Monocytes...CD16_FCGR3A__NACA	NACA	FCGR3A(high) Monocytes (Cluster 9)	Factor18	0.208515
X9_Monocytes...CD16_FCGR3A__NAMPT	NAMPT	FCGR3A(high) Monocytes (Cluster 9)	Factor18	0.0310727
X9_Monocytes...CD16_FCGR3A__NAP1L1	NAP1L1	FCGR3A(high) Monocytes (Cluster 9)	Factor18	0.0205419
X9_Monocytes...CD16_FCGR3A__NCF2	NCF2	FCGR3A(high) Monocytes (Cluster 9)	Factor18	0.595677
X9_Monocytes...CD16_FCGR3A__NCKAP1L	NCKAP1L	FCGR3A(high) Monocytes (Cluster 9)	Factor18	0.0907376
X9_Monocytes...CD16_FCGR3A__NCL	NCL	FCGR3A(high) Monocytes (Cluster 9)	Factor18	0.0199056
X9_Monocytes...CD16_FCGR3A__NCOA4	NCOA4	FCGR3A(high) Monocytes (Cluster 9)	Factor18	0.0048308
X9_Monocytes...CD16_FCGR3A__NDUFA1	NDUFA1	FCGR3A(high) Monocytes (Cluster 9)	Factor18	0.0174726
X9_Monocytes...CD16_FCGR3A__NDUFA12	NDUFA12	FCGR3A(high) Monocytes (Cluster 9)	Factor18	-0.168398
X9_Monocytes...CD16_FCGR3A__NDUFA2	NDUFA2	FCGR3A(high) Monocytes (Cluster 9)	Factor18	-0.0969091
X9_Monocytes...CD16_FCGR3A__NDUFA4	NDUFA4	FCGR3A(high) Monocytes (Cluster 9)	Factor18	0.0659699
X9_Monocytes...CD16_FCGR3A__NDUFB1	NDUFB1	FCGR3A(high) Monocytes (Cluster 9)	Factor18	0.0881887
X9_Monocytes...CD16_FCGR3A__NDUFB10	NDUFB10	FCGR3A(high) Monocytes (Cluster 9)	Factor18	0.124021
X9_Monocytes...CD16_FCGR3A__NDUFB11	NDUFB11	FCGR3A(high) Monocytes (Cluster 9)	Factor18	0.0220035
X9_Monocytes...CD16_FCGR3A__NDUFB2	NDUFB2	FCGR3A(high) Monocytes (Cluster 9)	Factor18	0.0111853
X9_Monocytes...CD16_FCGR3A__NDUFB3	NDUFB3	FCGR3A(high) Monocytes (Cluster 9)	Factor18	0.0733801
X9_Monocytes...CD16_FCGR3A__NDUFB4	NDUFB4	FCGR3A(high) Monocytes (Cluster 9)	Factor18	-0.0226949
X9_Monocytes...CD16_FCGR3A__NDUFB5	NDUFB5	FCGR3A(high) Monocytes (Cluster 9)	Factor18	0.0538011
X9_Monocytes...CD16_FCGR3A__NDUFB7	NDUFB7	FCGR3A(high) Monocytes (Cluster 9)	Factor18	0.0281202
X9_Monocytes...CD16_FCGR3A__NDUFS5	NDUFS5	FCGR3A(high) Monocytes (Cluster 9)	Factor18	0.146853
X9_Monocytes...CD16_FCGR3A__NDUFS6	NDUFS6	FCGR3A(high) Monocytes (Cluster 9)	Factor18	0.00708426
X9_Monocytes...CD16_FCGR3A__NEAT1	NEAT1	FCGR3A(high) Monocytes (Cluster 9)	Factor18	-0.0124172
X9_Monocytes...CD16_FCGR3A__NEDD8	NEDD8	FCGR3A(high) Monocytes (Cluster 9)	Factor18	0.0199599
X9_Monocytes...CD16_FCGR3A__NEU1	NEU1	FCGR3A(high) Monocytes (Cluster 9)	Factor18	0.00130259
X9_Monocytes...CD16_FCGR3A__NFE2L2	NFE2L2	FCGR3A(high) Monocytes (Cluster 9)	Factor18	-0.0173675
X9_Monocytes...CD16_FCGR3A__NFKBIA	NFKBIA	FCGR3A(high) Monocytes (Cluster 9)	Factor18	-0.454555
X9_Monocytes...CD16_FCGR3A__NFKBIZ	NFKBIZ	FCGR3A(high) Monocytes (Cluster 9)	Factor18	-0.159933
X9_Monocytes...CD16_FCGR3A__NINJ1	NINJ1	FCGR3A(high) Monocytes (Cluster 9)	Factor18	0.00524381
X9_Monocytes...CD16_FCGR3A__NKTR	NKTR	FCGR3A(high) Monocytes (Cluster 9)	Factor18	-0.142028
X9_Monocytes...CD16_FCGR3A__NOP10	NOP10	FCGR3A(high) Monocytes (Cluster 9)	Factor18	0.0749172
X9_Monocytes...CD16_FCGR3A__NOP53	NOP53	FCGR3A(high) Monocytes (Cluster 9)	Factor18	0.105663
X9_Monocytes...CD16_FCGR3A__NOTCH2	NOTCH2	FCGR3A(high) Monocytes (Cluster 9)	Factor18	-0.0346317
X9_Monocytes...CD16_FCGR3A__NPC2	NPC2	FCGR3A(high) Monocytes (Cluster 9)	Factor18	0.0756533
X9_Monocytes...CD16_FCGR3A__NPM1	NPM1	FCGR3A(high) Monocytes (Cluster 9)	Factor18	0.294153
X9_Monocytes...CD16_FCGR3A__NR3C1	NR3C1	FCGR3A(high) Monocytes (Cluster 9)	Factor18	-0.236722
X9_Monocytes...CD16_FCGR3A__NR4A1	NR4A1	FCGR3A(high) Monocytes (Cluster 9)	Factor18	0.147969
X9_Monocytes...CD16_FCGR3A__NR4A2	NR4A2	FCGR3A(high) Monocytes (Cluster 9)	Factor18	-0.407993
X9_Monocytes...CD16_FCGR3A__NSA2	NSA2	FCGR3A(high) Monocytes (Cluster 9)	Factor18	0.060865
X9_Monocytes...CD16_FCGR3A__NUFIP2	NUFIP2	FCGR3A(high) Monocytes (Cluster 9)	Factor18	-0.0165248
X9_Monocytes...CD16_FCGR3A__OAZ1	OAZ1	FCGR3A(high) Monocytes (Cluster 9)	Factor18	-0.0474526
X9_Monocytes...CD16_FCGR3A__OSBPL8	OSBPL8	FCGR3A(high) Monocytes (Cluster 9)	Factor18	-0.0355274
X9_Monocytes...CD16_FCGR3A__OST4	OST4	FCGR3A(high) Monocytes (Cluster 9)	Factor18	0.0253517
X9_Monocytes...CD16_FCGR3A__OSTF1	OSTF1	FCGR3A(high) Monocytes (Cluster 9)	Factor18	-0.123954
X9_Monocytes...CD16_FCGR3A__OTUD1	OTUD1	FCGR3A(high) Monocytes (Cluster 9)	Factor18	-0.0710004
X9_Monocytes...CD16_FCGR3A__PABPC1	PABPC1	FCGR3A(high) Monocytes (Cluster 9)	Factor18	0.129522
X9_Monocytes...CD16_FCGR3A__PABPC4	PABPC4	FCGR3A(high) Monocytes (Cluster 9)	Factor18	-0.045532
X9_Monocytes...CD16_FCGR3A__PAG1	PAG1	FCGR3A(high) Monocytes (Cluster 9)	Factor18	-0.113002
X9_Monocytes...CD16_FCGR3A__PAIP2	PAIP2	FCGR3A(high) Monocytes (Cluster 9)	Factor18	-0.217717
X9_Monocytes...CD16_FCGR3A__PAK2	PAK2	FCGR3A(high) Monocytes (Cluster 9)	Factor18	-0.0598104
X9_Monocytes...CD16_FCGR3A__PAPOLA	PAPOLA	FCGR3A(high) Monocytes (Cluster 9)	Factor18	0.284907
X9_Monocytes...CD16_FCGR3A__PARK7	PARK7	FCGR3A(high) Monocytes (Cluster 9)	Factor18	-0.0280318
X9_Monocytes...CD16_FCGR3A__PCBP1	PCBP1	FCGR3A(high) Monocytes (Cluster 9)	Factor18	0.205637
X9_Monocytes...CD16_FCGR3A__PCBP2	PCBP2	FCGR3A(high) Monocytes (Cluster 9)	Factor18	-0.0385849
X9_Monocytes...CD16_FCGR3A__PCGF5	PCGF5	FCGR3A(high) Monocytes (Cluster 9)	Factor18	0.0428045
X9_Monocytes...CD16_FCGR3A__PDIA3	PDIA3	FCGR3A(high) Monocytes (Cluster 9)	Factor18	-0.112732
X9_Monocytes...CD16_FCGR3A__PECAM1	PECAM1	FCGR3A(high) Monocytes (Cluster 9)	Factor18	-0.0043385
X9_Monocytes...CD16_FCGR3A__PFDN5	PFDN5	FCGR3A(high) Monocytes (Cluster 9)	Factor18	0.0831423
X9_Monocytes...CD16_FCGR3A__PFN1	PFN1	FCGR3A(high) Monocytes (Cluster 9)	Factor18	0.0300472
X9_Monocytes...CD16_FCGR3A__PGAM1	PGAM1	FCGR3A(high) Monocytes (Cluster 9)	Factor18	0.04309
X9_Monocytes...CD16_FCGR3A__PGK1	PGK1	FCGR3A(high) Monocytes (Cluster 9)	Factor18	0.0976148
X9_Monocytes...CD16_FCGR3A__PGLS	PGLS	FCGR3A(high) Monocytes (Cluster 9)	Factor18	-0.0487442
X9_Monocytes...CD16_FCGR3A__PIK3AP1	PIK3AP1	FCGR3A(high) Monocytes (Cluster 9)	Factor18	0.0536283
X9_Monocytes...CD16_FCGR3A__PILRA	PILRA	FCGR3A(high) Monocytes (Cluster 9)	Factor18	-0.0654875
X9_Monocytes...CD16_FCGR3A__PKM	PKM	FCGR3A(high) Monocytes (Cluster 9)	Factor18	0.0340061
X9_Monocytes...CD16_FCGR3A__PKN1	PKN1	FCGR3A(high) Monocytes (Cluster 9)	Factor18	0.00372489
X9_Monocytes...CD16_FCGR3A__PLAC8	PLAC8	FCGR3A(high) Monocytes (Cluster 9)	Factor18	-0.0247524
X9_Monocytes...CD16_FCGR3A__PLAUR	PLAUR	FCGR3A(high) Monocytes (Cluster 9)	Factor18	0.119442
X9_Monocytes...CD16_FCGR3A__PLCG2	PLCG2	FCGR3A(high) Monocytes (Cluster 9)	Factor18	0.161673
X9_Monocytes...CD16_FCGR3A__PLEK	PLEK	FCGR3A(high) Monocytes (Cluster 9)	Factor18	-0.0384746
X9_Monocytes...CD16_FCGR3A__PLEKHO1	PLEKHO1	FCGR3A(high) Monocytes (Cluster 9)	Factor18	-0.0409539
X9_Monocytes...CD16_FCGR3A__PMAIP1	PMAIP1	FCGR3A(high) Monocytes (Cluster 9)	Factor18	-0.26141
X9_Monocytes...CD16_FCGR3A__PNISR	PNISR	FCGR3A(high) Monocytes (Cluster 9)	Factor18	-0.485157
X9_Monocytes...CD16_FCGR3A__PNPLA8	PNPLA8	FCGR3A(high) Monocytes (Cluster 9)	Factor18	-0.0184348
X9_Monocytes...CD16_FCGR3A__PNRC1	PNRC1	FCGR3A(high) Monocytes (Cluster 9)	Factor18	-0.400204
X9_Monocytes...CD16_FCGR3A__PNRC2	PNRC2	FCGR3A(high) Monocytes (Cluster 9)	Factor18	-0.0240017
X9_Monocytes...CD16_FCGR3A__POLE4	POLE4	FCGR3A(high) Monocytes (Cluster 9)	Factor18	-0.190235
X9_Monocytes...CD16_FCGR3A__POLR1D	POLR1D	FCGR3A(high) Monocytes (Cluster 9)	Factor18	0.185243
X9_Monocytes...CD16_FCGR3A__POLR2L	POLR2L	FCGR3A(high) Monocytes (Cluster 9)	Factor18	0.0139014
X9_Monocytes...CD16_FCGR3A__POMP	POMP	FCGR3A(high) Monocytes (Cluster 9)	Factor18	0.0777184
X9_Monocytes...CD16_FCGR3A__POU2F2	POU2F2	FCGR3A(high) Monocytes (Cluster 9)	Factor18	0.00301172
X9_Monocytes...CD16_FCGR3A__PPDPF	PPDPF	FCGR3A(high) Monocytes (Cluster 9)	Factor18	-0.068675
X9_Monocytes...CD16_FCGR3A__PPIA	PPIA	FCGR3A(high) Monocytes (Cluster 9)	Factor18	-0.0459505
X9_Monocytes...CD16_FCGR3A__PPIB	PPIB	FCGR3A(high) Monocytes (Cluster 9)	Factor18	0.0156453
X9_Monocytes...CD16_FCGR3A__PPP1CA	PPP1CA	FCGR3A(high) Monocytes (Cluster 9)	Factor18	-0.196077
X9_Monocytes...CD16_FCGR3A__PPP1CB	PPP1CB	FCGR3A(high) Monocytes (Cluster 9)	Factor18	-0.0677183
X9_Monocytes...CD16_FCGR3A__PPP1R15A	PPP1R15A	FCGR3A(high) Monocytes (Cluster 9)	Factor18	-0.536982
X9_Monocytes...CD16_FCGR3A__PRDX1	PRDX1	FCGR3A(high) Monocytes (Cluster 9)	Factor18	-0.028131
X9_Monocytes...CD16_FCGR3A__PRDX5	PRDX5	FCGR3A(high) Monocytes (Cluster 9)	Factor18	0.00852405
X9_Monocytes...CD16_FCGR3A__PRELID1	PRELID1	FCGR3A(high) Monocytes (Cluster 9)	Factor18	0.0102555
X9_Monocytes...CD16_FCGR3A__PRKAR1A	PRKAR1A	FCGR3A(high) Monocytes (Cluster 9)	Factor18	0.208636
X9_Monocytes...CD16_FCGR3A__PRKCB	PRKCB	FCGR3A(high) Monocytes (Cluster 9)	Factor18	-0.124739
X9_Monocytes...CD16_FCGR3A__PRR13	PRR13	FCGR3A(high) Monocytes (Cluster 9)	Factor18	-0.0579251
X9_Monocytes...CD16_FCGR3A__PRRC2C	PRRC2C	FCGR3A(high) Monocytes (Cluster 9)	Factor18	-0.00367938
X9_Monocytes...CD16_FCGR3A__PSAP	PSAP	FCGR3A(high) Monocytes (Cluster 9)	Factor18	0.050434
X9_Monocytes...CD16_FCGR3A__PSMA4	PSMA4	FCGR3A(high) Monocytes (Cluster 9)	Factor18	0.0173107
X9_Monocytes...CD16_FCGR3A__PSMA7	PSMA7	FCGR3A(high) Monocytes (Cluster 9)	Factor18	-0.00159834
X9_Monocytes...CD16_FCGR3A__PSMB1	PSMB1	FCGR3A(high) Monocytes (Cluster 9)	Factor18	-0.0200077
X9_Monocytes...CD16_FCGR3A__PSMB3	PSMB3	FCGR3A(high) Monocytes (Cluster 9)	Factor18	-0.00338904
X9_Monocytes...CD16_FCGR3A__PSMB8	PSMB8	FCGR3A(high) Monocytes (Cluster 9)	Factor18	0.0603979
X9_Monocytes...CD16_FCGR3A__PSMB9	PSMB9	FCGR3A(high) Monocytes (Cluster 9)	Factor18	-0.190081
X9_Monocytes...CD16_FCGR3A__PSMD8	PSMD8	FCGR3A(high) Monocytes (Cluster 9)	Factor18	0.0909837
X9_Monocytes...CD16_FCGR3A__PSME1	PSME1	FCGR3A(high) Monocytes (Cluster 9)	Factor18	-0.0192802
X9_Monocytes...CD16_FCGR3A__PSME2	PSME2	FCGR3A(high) Monocytes (Cluster 9)	Factor18	0.089107
X9_Monocytes...CD16_FCGR3A__PTBP3	PTBP3	FCGR3A(high) Monocytes (Cluster 9)	Factor18	-0.0278482
X9_Monocytes...CD16_FCGR3A__PTGER4	PTGER4	FCGR3A(high) Monocytes (Cluster 9)	Factor18	-0.150235
X9_Monocytes...CD16_FCGR3A__PTGES3	PTGES3	FCGR3A(high) Monocytes (Cluster 9)	Factor18	0.0545536
X9_Monocytes...CD16_FCGR3A__PTMA	PTMA	FCGR3A(high) Monocytes (Cluster 9)	Factor18	0.0122789
X9_Monocytes...CD16_FCGR3A__PTP4A2	PTP4A2	FCGR3A(high) Monocytes (Cluster 9)	Factor18	-0.0829605
X9_Monocytes...CD16_FCGR3A__PTPN18	PTPN18	FCGR3A(high) Monocytes (Cluster 9)	Factor18	-0.0332669
X9_Monocytes...CD16_FCGR3A__PTPN6	PTPN6	FCGR3A(high) Monocytes (Cluster 9)	Factor18	-0.0361249
X9_Monocytes...CD16_FCGR3A__PTPRC	PTPRC	FCGR3A(high) Monocytes (Cluster 9)	Factor18	-0.0329157
X9_Monocytes...CD16_FCGR3A__PTPRE	PTPRE	FCGR3A(high) Monocytes (Cluster 9)	Factor18	0.0760076
X9_Monocytes...CD16_FCGR3A__PYCARD	PYCARD	FCGR3A(high) Monocytes (Cluster 9)	Factor18	0.0613503
X9_Monocytes...CD16_FCGR3A__QKI	QKI	FCGR3A(high) Monocytes (Cluster 9)	Factor18	0.208282
X9_Monocytes...CD16_FCGR3A__RAB10	RAB10	FCGR3A(high) Monocytes (Cluster 9)	Factor18	0.132402
X9_Monocytes...CD16_FCGR3A__RAB11FIP1	RAB11FIP1	FCGR3A(high) Monocytes (Cluster 9)	Factor18	-0.0426785
X9_Monocytes...CD16_FCGR3A__RAB2A	RAB2A	FCGR3A(high) Monocytes (Cluster 9)	Factor18	0.0992067
X9_Monocytes...CD16_FCGR3A__RAB31	RAB31	FCGR3A(high) Monocytes (Cluster 9)	Factor18	-0.105111
X9_Monocytes...CD16_FCGR3A__RAB5C	RAB5C	FCGR3A(high) Monocytes (Cluster 9)	Factor18	-0.361429
X9_Monocytes...CD16_FCGR3A__RAB8A	RAB8A	FCGR3A(high) Monocytes (Cluster 9)	Factor18	-0.150966
X9_Monocytes...CD16_FCGR3A__RABGAP1L	RABGAP1L	FCGR3A(high) Monocytes (Cluster 9)	Factor18	0.0576538
X9_Monocytes...CD16_FCGR3A__RAC1	RAC1	FCGR3A(high) Monocytes (Cluster 9)	Factor18	-0.0217098
X9_Monocytes...CD16_FCGR3A__RAC2	RAC2	FCGR3A(high) Monocytes (Cluster 9)	Factor18	-0.127741
X9_Monocytes...CD16_FCGR3A__RACK1	RACK1	FCGR3A(high) Monocytes (Cluster 9)	Factor18	0.0576708
X9_Monocytes...CD16_FCGR3A__RAN	RAN	FCGR3A(high) Monocytes (Cluster 9)	Factor18	-0.0662722
X9_Monocytes...CD16_FCGR3A__RAP1A	RAP1A	FCGR3A(high) Monocytes (Cluster 9)	Factor18	0.0906973
X9_Monocytes...CD16_FCGR3A__RAP1B	RAP1B	FCGR3A(high) Monocytes (Cluster 9)	Factor18	0.238295
X9_Monocytes...CD16_FCGR3A__RAP2B	RAP2B	FCGR3A(high) Monocytes (Cluster 9)	Factor18	0.119075
X9_Monocytes...CD16_FCGR3A__RASGEF1B	RASGEF1B	FCGR3A(high) Monocytes (Cluster 9)	Factor18	-0.0198076
X9_Monocytes...CD16_FCGR3A__RASSF5	RASSF5	FCGR3A(high) Monocytes (Cluster 9)	Factor18	-0.0494792
X9_Monocytes...CD16_FCGR3A__RBM25	RBM25	FCGR3A(high) Monocytes (Cluster 9)	Factor18	-0.0722483
X9_Monocytes...CD16_FCGR3A__RBM3	RBM3	FCGR3A(high) Monocytes (Cluster 9)	Factor18	-0.111711
X9_Monocytes...CD16_FCGR3A__RBM39	RBM39	FCGR3A(high) Monocytes (Cluster 9)	Factor18	-0.501593
X9_Monocytes...CD16_FCGR3A__RBM8A	RBM8A	FCGR3A(high) Monocytes (Cluster 9)	Factor18	-0.273499
X9_Monocytes...CD16_FCGR3A__RBX1	RBX1	FCGR3A(high) Monocytes (Cluster 9)	Factor18	-0.0344367
X9_Monocytes...CD16_FCGR3A__REEP5	REEP5	FCGR3A(high) Monocytes (Cluster 9)	Factor18	-0.00124736
X9_Monocytes...CD16_FCGR3A__REL	REL	FCGR3A(high) Monocytes (Cluster 9)	Factor18	-0.0278935
X9_Monocytes...CD16_FCGR3A__RGS10	RGS10	FCGR3A(high) Monocytes (Cluster 9)	Factor18	0.0341709
X9_Monocytes...CD16_FCGR3A__RGS19	RGS19	FCGR3A(high) Monocytes (Cluster 9)	Factor18	-0.163817
X9_Monocytes...CD16_FCGR3A__RGS2	RGS2	FCGR3A(high) Monocytes (Cluster 9)	Factor18	-0.0197285
X9_Monocytes...CD16_FCGR3A__RHOA	RHOA	FCGR3A(high) Monocytes (Cluster 9)	Factor18	-0.023044
X9_Monocytes...CD16_FCGR3A__RHOB	RHOB	FCGR3A(high) Monocytes (Cluster 9)	Factor18	0.0380329
X9_Monocytes...CD16_FCGR3A__RHOC	RHOC	FCGR3A(high) Monocytes (Cluster 9)	Factor18	-0.0876821
X9_Monocytes...CD16_FCGR3A__RHOG	RHOG	FCGR3A(high) Monocytes (Cluster 9)	Factor18	0.196827
X9_Monocytes...CD16_FCGR3A__RILPL2	RILPL2	FCGR3A(high) Monocytes (Cluster 9)	Factor18	-0.00744064
X9_Monocytes...CD16_FCGR3A__RIN3	RIN3	FCGR3A(high) Monocytes (Cluster 9)	Factor18	0.134154
X9_Monocytes...CD16_FCGR3A__RIOK3	RIOK3	FCGR3A(high) Monocytes (Cluster 9)	Factor18	-0.0176849
X9_Monocytes...CD16_FCGR3A__RIPOR2	RIPOR2	FCGR3A(high) Monocytes (Cluster 9)	Factor18	-0.0139513
X9_Monocytes...CD16_FCGR3A__RNASET2	RNASET2	FCGR3A(high) Monocytes (Cluster 9)	Factor18	-0.0731839
X9_Monocytes...CD16_FCGR3A__RNF13	RNF13	FCGR3A(high) Monocytes (Cluster 9)	Factor18	-0.000806213
X9_Monocytes...CD16_FCGR3A__RNF130	RNF130	FCGR3A(high) Monocytes (Cluster 9)	Factor18	0.116727
X9_Monocytes...CD16_FCGR3A__RNF144B	RNF144B	FCGR3A(high) Monocytes (Cluster 9)	Factor18	-0.0686861
X9_Monocytes...CD16_FCGR3A__RNF149	RNF149	FCGR3A(high) Monocytes (Cluster 9)	Factor18	-0.00311041
X9_Monocytes...CD16_FCGR3A__RNF213	RNF213	FCGR3A(high) Monocytes (Cluster 9)	Factor18	0.0257861
X9_Monocytes...CD16_FCGR3A__RNF7	RNF7	FCGR3A(high) Monocytes (Cluster 9)	Factor18	0.0192972
X9_Monocytes...CD16_FCGR3A__RNH1	RNH1	FCGR3A(high) Monocytes (Cluster 9)	Factor18	-0.209328
X9_Monocytes...CD16_FCGR3A__ROCK1	ROCK1	FCGR3A(high) Monocytes (Cluster 9)	Factor18	0.049
X9_Monocytes...CD16_FCGR3A__RRAS	RRAS	FCGR3A(high) Monocytes (Cluster 9)	Factor18	-0.107405
X9_Monocytes...CD16_FCGR3A__RSL24D1	RSL24D1	FCGR3A(high) Monocytes (Cluster 9)	Factor18	0.225266
X9_Monocytes...CD16_FCGR3A__RSRC2	RSRC2	FCGR3A(high) Monocytes (Cluster 9)	Factor18	-0.135709
X9_Monocytes...CD16_FCGR3A__RSRP1	RSRP1	FCGR3A(high) Monocytes (Cluster 9)	Factor18	-0.0592109
X9_Monocytes...CD16_FCGR3A__RTN3	RTN3	FCGR3A(high) Monocytes (Cluster 9)	Factor18	-0.0842521
X9_Monocytes...CD16_FCGR3A__RTN4	RTN4	FCGR3A(high) Monocytes (Cluster 9)	Factor18	0.0354322
X9_Monocytes...CD16_FCGR3A__RTRAF	RTRAF	FCGR3A(high) Monocytes (Cluster 9)	Factor18	-0.0405991
X9_Monocytes...CD16_FCGR3A__RXRA	RXRA	FCGR3A(high) Monocytes (Cluster 9)	Factor18	0.0530241
X9_Monocytes...CD16_FCGR3A__RYBP	RYBP	FCGR3A(high) Monocytes (Cluster 9)	Factor18	-0.0458609
X9_Monocytes...CD16_FCGR3A__S100A10	S100A10	FCGR3A(high) Monocytes (Cluster 9)	Factor18	0.0510936
X9_Monocytes...CD16_FCGR3A__S100A11	S100A11	FCGR3A(high) Monocytes (Cluster 9)	Factor18	0.344922
X9_Monocytes...CD16_FCGR3A__S100A4	S100A4	FCGR3A(high) Monocytes (Cluster 9)	Factor18	-0.073848
X9_Monocytes...CD16_FCGR3A__S100A6	S100A6	FCGR3A(high) Monocytes (Cluster 9)	Factor18	0.0990761
X9_Monocytes...CD16_FCGR3A__S100A8	S100A8	FCGR3A(high) Monocytes (Cluster 9)	Factor18	0.100005
X9_Monocytes...CD16_FCGR3A__S100A9	S100A9	FCGR3A(high) Monocytes (Cluster 9)	Factor18	0.20475
X9_Monocytes...CD16_FCGR3A__SAMHD1	SAMHD1	FCGR3A(high) Monocytes (Cluster 9)	Factor18	-0.0601801
X9_Monocytes...CD16_FCGR3A__SAMSN1	SAMSN1	FCGR3A(high) Monocytes (Cluster 9)	Factor18	0.182502
X9_Monocytes...CD16_FCGR3A__SAP18	SAP18	FCGR3A(high) Monocytes (Cluster 9)	Factor18	-0.040638
X9_Monocytes...CD16_FCGR3A__SARAF	SARAF	FCGR3A(high) Monocytes (Cluster 9)	Factor18	-0.0496982
X9_Monocytes...CD16_FCGR3A__SAT1	SAT1	FCGR3A(high) Monocytes (Cluster 9)	Factor18	0.00936292
X9_Monocytes...CD16_FCGR3A__SCAF11	SCAF11	FCGR3A(high) Monocytes (Cluster 9)	Factor18	-0.0358333
X9_Monocytes...CD16_FCGR3A__SCIMP	SCIMP	FCGR3A(high) Monocytes (Cluster 9)	Factor18	0.0210698
X9_Monocytes...CD16_FCGR3A__SDCBP	SDCBP	FCGR3A(high) Monocytes (Cluster 9)	Factor18	-0.164673
X9_Monocytes...CD16_FCGR3A__SEC11A	SEC11A	FCGR3A(high) Monocytes (Cluster 9)	Factor18	0.124403
X9_Monocytes...CD16_FCGR3A__SEC14L1	SEC14L1	FCGR3A(high) Monocytes (Cluster 9)	Factor18	-0.110252
X9_Monocytes...CD16_FCGR3A__SEC61B	SEC61B	FCGR3A(high) Monocytes (Cluster 9)	Factor18	0.0696044
X9_Monocytes...CD16_FCGR3A__SEC61G	SEC61G	FCGR3A(high) Monocytes (Cluster 9)	Factor18	0.273
X9_Monocytes...CD16_FCGR3A__SELENOH	SELENOH	FCGR3A(high) Monocytes (Cluster 9)	Factor18	-0.027886
X9_Monocytes...CD16_FCGR3A__SELENOK	SELENOK	FCGR3A(high) Monocytes (Cluster 9)	Factor18	-0.0353546
X9_Monocytes...CD16_FCGR3A__SELENOW	SELENOW	FCGR3A(high) Monocytes (Cluster 9)	Factor18	0.0282726
X9_Monocytes...CD16_FCGR3A__SELPLG	SELPLG	FCGR3A(high) Monocytes (Cluster 9)	Factor18	0.127954
X9_Monocytes...CD16_FCGR3A__SEM1	SEM1	FCGR3A(high) Monocytes (Cluster 9)	Factor18	0.0297178
X9_Monocytes...CD16_FCGR3A__SEPT7	2007-09-01	FCGR3A(high) Monocytes (Cluster 9)	Factor18	0.0162034
X9_Monocytes...CD16_FCGR3A__SEPT9	2009-09-01	FCGR3A(high) Monocytes (Cluster 9)	Factor18	-0.0846801
X9_Monocytes...CD16_FCGR3A__SERBP1	SERBP1	FCGR3A(high) Monocytes (Cluster 9)	Factor18	0.283401
X9_Monocytes...CD16_FCGR3A__SERF2	SERF2	FCGR3A(high) Monocytes (Cluster 9)	Factor18	-0.0871577
X9_Monocytes...CD16_FCGR3A__SERINC1	SERINC1	FCGR3A(high) Monocytes (Cluster 9)	Factor18	0.00608678
X9_Monocytes...CD16_FCGR3A__SERP1	SERP1	FCGR3A(high) Monocytes (Cluster 9)	Factor18	-0.0152954
X9_Monocytes...CD16_FCGR3A__SERPINA1	SERPINA1	FCGR3A(high) Monocytes (Cluster 9)	Factor18	0.018091
X9_Monocytes...CD16_FCGR3A__SERPINB1	SERPINB1	FCGR3A(high) Monocytes (Cluster 9)	Factor18	0.010151
X9_Monocytes...CD16_FCGR3A__SERTAD1	SERTAD1	FCGR3A(high) Monocytes (Cluster 9)	Factor18	0.0347791
X9_Monocytes...CD16_FCGR3A__SET	SET	FCGR3A(high) Monocytes (Cluster 9)	Factor18	-0.0331802
X9_Monocytes...CD16_FCGR3A__SF1	SF1	FCGR3A(high) Monocytes (Cluster 9)	Factor18	-0.0371228
X9_Monocytes...CD16_FCGR3A__SF3B1	SF3B1	FCGR3A(high) Monocytes (Cluster 9)	Factor18	0.0601719
X9_Monocytes...CD16_FCGR3A__SF3B5	SF3B5	FCGR3A(high) Monocytes (Cluster 9)	Factor18	-0.389277
X9_Monocytes...CD16_FCGR3A__SF3B6	SF3B6	FCGR3A(high) Monocytes (Cluster 9)	Factor18	-0.0100388
X9_Monocytes...CD16_FCGR3A__SFPQ	SFPQ	FCGR3A(high) Monocytes (Cluster 9)	Factor18	0.0874604
X9_Monocytes...CD16_FCGR3A__SGK1	SGK1	FCGR3A(high) Monocytes (Cluster 9)	Factor18	-0.0873451
X9_Monocytes...CD16_FCGR3A__SH3BGRL	SH3BGRL	FCGR3A(high) Monocytes (Cluster 9)	Factor18	-0.0204094
X9_Monocytes...CD16_FCGR3A__SH3BGRL3	SH3BGRL3	FCGR3A(high) Monocytes (Cluster 9)	Factor18	-0.0498091
X9_Monocytes...CD16_FCGR3A__SH3GLB1	SH3GLB1	FCGR3A(high) Monocytes (Cluster 9)	Factor18	-0.0777585
X9_Monocytes...CD16_FCGR3A__SIGLEC10	SIGLEC10	FCGR3A(high) Monocytes (Cluster 9)	Factor18	-0.0432619
X9_Monocytes...CD16_FCGR3A__SKAP2	SKAP2	FCGR3A(high) Monocytes (Cluster 9)	Factor18	0.133542
X9_Monocytes...CD16_FCGR3A__SKP1	SKP1	FCGR3A(high) Monocytes (Cluster 9)	Factor18	-0.071029
X9_Monocytes...CD16_FCGR3A__SLC11A1	SLC11A1	FCGR3A(high) Monocytes (Cluster 9)	Factor18	0.0514666
X9_Monocytes...CD16_FCGR3A__SLC25A3	SLC25A3	FCGR3A(high) Monocytes (Cluster 9)	Factor18	0.234876
X9_Monocytes...CD16_FCGR3A__SLC25A5	SLC25A5	FCGR3A(high) Monocytes (Cluster 9)	Factor18	0.0196976
X9_Monocytes...CD16_FCGR3A__SLC25A6	SLC25A6	FCGR3A(high) Monocytes (Cluster 9)	Factor18	0.0696328
X9_Monocytes...CD16_FCGR3A__SLC31A2	SLC31A2	FCGR3A(high) Monocytes (Cluster 9)	Factor18	-0.403877
X9_Monocytes...CD16_FCGR3A__SLC7A7	SLC7A7	FCGR3A(high) Monocytes (Cluster 9)	Factor18	0.106631
X9_Monocytes...CD16_FCGR3A__SMAP2	SMAP2	FCGR3A(high) Monocytes (Cluster 9)	Factor18	-0.157084
X9_Monocytes...CD16_FCGR3A__SMCHD1	SMCHD1	FCGR3A(high) Monocytes (Cluster 9)	Factor18	0.0722841
X9_Monocytes...CD16_FCGR3A__SMDT1	SMDT1	FCGR3A(high) Monocytes (Cluster 9)	Factor18	0.0393913
X9_Monocytes...CD16_FCGR3A__SMIM25	SMIM25	FCGR3A(high) Monocytes (Cluster 9)	Factor18	-0.0260275
X9_Monocytes...CD16_FCGR3A__SNHG8	SNHG8	FCGR3A(high) Monocytes (Cluster 9)	Factor18	-0.101875
X9_Monocytes...CD16_FCGR3A__SNRPB	SNRPB	FCGR3A(high) Monocytes (Cluster 9)	Factor18	-0.29691
X9_Monocytes...CD16_FCGR3A__SNRPD2	SNRPD2	FCGR3A(high) Monocytes (Cluster 9)	Factor18	-0.0056612
X9_Monocytes...CD16_FCGR3A__SNU13	SNU13	FCGR3A(high) Monocytes (Cluster 9)	Factor18	-0.0698217
X9_Monocytes...CD16_FCGR3A__SNX10	SNX10	FCGR3A(high) Monocytes (Cluster 9)	Factor18	0.12145
X9_Monocytes...CD16_FCGR3A__SNX2	SNX2	FCGR3A(high) Monocytes (Cluster 9)	Factor18	0.0352623
X9_Monocytes...CD16_FCGR3A__SNX3	SNX3	FCGR3A(high) Monocytes (Cluster 9)	Factor18	0.00324043
X9_Monocytes...CD16_FCGR3A__SNX6	SNX6	FCGR3A(high) Monocytes (Cluster 9)	Factor18	0.000605044
X9_Monocytes...CD16_FCGR3A__SOD1	SOD1	FCGR3A(high) Monocytes (Cluster 9)	Factor18	0.0260157
X9_Monocytes...CD16_FCGR3A__SOD2	SOD2	FCGR3A(high) Monocytes (Cluster 9)	Factor18	0.0232908
X9_Monocytes...CD16_FCGR3A__SON	SON	FCGR3A(high) Monocytes (Cluster 9)	Factor18	0.0160635
X9_Monocytes...CD16_FCGR3A__SP110	SP110	FCGR3A(high) Monocytes (Cluster 9)	Factor18	-0.115939
X9_Monocytes...CD16_FCGR3A__SPCS1	SPCS1	FCGR3A(high) Monocytes (Cluster 9)	Factor18	-0.343281
X9_Monocytes...CD16_FCGR3A__SPCS3	SPCS3	FCGR3A(high) Monocytes (Cluster 9)	Factor18	0.124804
X9_Monocytes...CD16_FCGR3A__SPI1	SPI1	FCGR3A(high) Monocytes (Cluster 9)	Factor18	0.037935
X9_Monocytes...CD16_FCGR3A__SPN	SPN	FCGR3A(high) Monocytes (Cluster 9)	Factor18	-0.023574
X9_Monocytes...CD16_FCGR3A__SQSTM1	SQSTM1	FCGR3A(high) Monocytes (Cluster 9)	Factor18	0.0831321
X9_Monocytes...CD16_FCGR3A__SRGN	SRGN	FCGR3A(high) Monocytes (Cluster 9)	Factor18	-0.215446
X9_Monocytes...CD16_FCGR3A__SRP14	SRP14	FCGR3A(high) Monocytes (Cluster 9)	Factor18	0.0458455
X9_Monocytes...CD16_FCGR3A__SRRM1	SRRM1	FCGR3A(high) Monocytes (Cluster 9)	Factor18	-0.0967424
X9_Monocytes...CD16_FCGR3A__SRRM2	SRRM2	FCGR3A(high) Monocytes (Cluster 9)	Factor18	-0.107455
X9_Monocytes...CD16_FCGR3A__SRSF2	SRSF2	FCGR3A(high) Monocytes (Cluster 9)	Factor18	-0.0200992
X9_Monocytes...CD16_FCGR3A__SRSF3	SRSF3	FCGR3A(high) Monocytes (Cluster 9)	Factor18	-0.249968
X9_Monocytes...CD16_FCGR3A__SRSF5	SRSF5	FCGR3A(high) Monocytes (Cluster 9)	Factor18	0.0767
X9_Monocytes...CD16_FCGR3A__SRSF7	SRSF7	FCGR3A(high) Monocytes (Cluster 9)	Factor18	-0.0984607
X9_Monocytes...CD16_FCGR3A__SRSF9	SRSF9	FCGR3A(high) Monocytes (Cluster 9)	Factor18	0.193786
X9_Monocytes...CD16_FCGR3A__SSH2	SSH2	FCGR3A(high) Monocytes (Cluster 9)	Factor18	0.0491446
X9_Monocytes...CD16_FCGR3A__SSR2	SSR2	FCGR3A(high) Monocytes (Cluster 9)	Factor18	0.025036
X9_Monocytes...CD16_FCGR3A__SSR3	SSR3	FCGR3A(high) Monocytes (Cluster 9)	Factor18	0.00759514
X9_Monocytes...CD16_FCGR3A__SSR4	SSR4	FCGR3A(high) Monocytes (Cluster 9)	Factor18	0.198497
X9_Monocytes...CD16_FCGR3A__ST13	ST13	FCGR3A(high) Monocytes (Cluster 9)	Factor18	0.0155118
X9_Monocytes...CD16_FCGR3A__STK10	STK10	FCGR3A(high) Monocytes (Cluster 9)	Factor18	0.0225889
X9_Monocytes...CD16_FCGR3A__STK17B	STK17B	FCGR3A(high) Monocytes (Cluster 9)	Factor18	-0.0281958
X9_Monocytes...CD16_FCGR3A__STK4	STK4	FCGR3A(high) Monocytes (Cluster 9)	Factor18	-0.0116586
X9_Monocytes...CD16_FCGR3A__STMP1	STMP1	FCGR3A(high) Monocytes (Cluster 9)	Factor18	0.208093
X9_Monocytes...CD16_FCGR3A__STX11	STX11	FCGR3A(high) Monocytes (Cluster 9)	Factor18	-0.0186877
X9_Monocytes...CD16_FCGR3A__STXBP2	STXBP2	FCGR3A(high) Monocytes (Cluster 9)	Factor18	0.0617621
X9_Monocytes...CD16_FCGR3A__SUB1	SUB1	FCGR3A(high) Monocytes (Cluster 9)	Factor18	0.000877476
X9_Monocytes...CD16_FCGR3A__SUMO2	SUMO2	FCGR3A(high) Monocytes (Cluster 9)	Factor18	0.126066
X9_Monocytes...CD16_FCGR3A__SUPT4H1	SUPT4H1	FCGR3A(high) Monocytes (Cluster 9)	Factor18	0.116455
X9_Monocytes...CD16_FCGR3A__SYF2	SYF2	FCGR3A(high) Monocytes (Cluster 9)	Factor18	0.0520884
X9_Monocytes...CD16_FCGR3A__SYNGR2	SYNGR2	FCGR3A(high) Monocytes (Cluster 9)	Factor18	0.0721516
X9_Monocytes...CD16_FCGR3A__TACC1	TACC1	FCGR3A(high) Monocytes (Cluster 9)	Factor18	-0.112897
X9_Monocytes...CD16_FCGR3A__TAF10	TAF10	FCGR3A(high) Monocytes (Cluster 9)	Factor18	0.057764
X9_Monocytes...CD16_FCGR3A__TAF1D	TAF1D	FCGR3A(high) Monocytes (Cluster 9)	Factor18	0.0418648
X9_Monocytes...CD16_FCGR3A__TAGAP	TAGAP	FCGR3A(high) Monocytes (Cluster 9)	Factor18	0.0016934
X9_Monocytes...CD16_FCGR3A__TAGLN2	TAGLN2	FCGR3A(high) Monocytes (Cluster 9)	Factor18	-0.0795518
X9_Monocytes...CD16_FCGR3A__TALDO1	TALDO1	FCGR3A(high) Monocytes (Cluster 9)	Factor18	-0.0312715
X9_Monocytes...CD16_FCGR3A__TAOK3	TAOK3	FCGR3A(high) Monocytes (Cluster 9)	Factor18	0.0537929
X9_Monocytes...CD16_FCGR3A__TAPBP	TAPBP	FCGR3A(high) Monocytes (Cluster 9)	Factor18	0.0157006
X9_Monocytes...CD16_FCGR3A__TAX1BP1	TAX1BP1	FCGR3A(high) Monocytes (Cluster 9)	Factor18	0.0262831
X9_Monocytes...CD16_FCGR3A__TBCA	TBCA	FCGR3A(high) Monocytes (Cluster 9)	Factor18	-0.0246113
X9_Monocytes...CD16_FCGR3A__TBXAS1	TBXAS1	FCGR3A(high) Monocytes (Cluster 9)	Factor18	0.0673949
X9_Monocytes...CD16_FCGR3A__TCF25	TCF25	FCGR3A(high) Monocytes (Cluster 9)	Factor18	0.311965
X9_Monocytes...CD16_FCGR3A__TCF7L2	TCF7L2	FCGR3A(high) Monocytes (Cluster 9)	Factor18	-0.0128678
X9_Monocytes...CD16_FCGR3A__TCIRG1	TCIRG1	FCGR3A(high) Monocytes (Cluster 9)	Factor18	-0.0547324
X9_Monocytes...CD16_FCGR3A__TES	TES	FCGR3A(high) Monocytes (Cluster 9)	Factor18	-0.0152552
X9_Monocytes...CD16_FCGR3A__TESC	TESC	FCGR3A(high) Monocytes (Cluster 9)	Factor18	-0.181339
X9_Monocytes...CD16_FCGR3A__TGFB1	TGFB1	FCGR3A(high) Monocytes (Cluster 9)	Factor18	-0.00625515
X9_Monocytes...CD16_FCGR3A__TGOLN2	TGOLN2	FCGR3A(high) Monocytes (Cluster 9)	Factor18	-0.0331143
X9_Monocytes...CD16_FCGR3A__THEMIS2	THEMIS2	FCGR3A(high) Monocytes (Cluster 9)	Factor18	0.0388978
X9_Monocytes...CD16_FCGR3A__TIMP1	TIMP1	FCGR3A(high) Monocytes (Cluster 9)	Factor18	0.114624
X9_Monocytes...CD16_FCGR3A__TIMP2	TIMP2	FCGR3A(high) Monocytes (Cluster 9)	Factor18	0.054877
X9_Monocytes...CD16_FCGR3A__TKT	TKT	FCGR3A(high) Monocytes (Cluster 9)	Factor18	0.0629771
X9_Monocytes...CD16_FCGR3A__TLE4	TLE4	FCGR3A(high) Monocytes (Cluster 9)	Factor18	0.0547226
X9_Monocytes...CD16_FCGR3A__TLN1	TLN1	FCGR3A(high) Monocytes (Cluster 9)	Factor18	0.155385
X9_Monocytes...CD16_FCGR3A__TMA7	TMA7	FCGR3A(high) Monocytes (Cluster 9)	Factor18	0.0109282
X9_Monocytes...CD16_FCGR3A__TMBIM4	TMBIM4	FCGR3A(high) Monocytes (Cluster 9)	Factor18	-0.130592
X9_Monocytes...CD16_FCGR3A__TMBIM6	TMBIM6	FCGR3A(high) Monocytes (Cluster 9)	Factor18	0.078283
X9_Monocytes...CD16_FCGR3A__TMEM167A	TMEM167A	FCGR3A(high) Monocytes (Cluster 9)	Factor18	0.0545599
X9_Monocytes...CD16_FCGR3A__TMEM258	TMEM258	FCGR3A(high) Monocytes (Cluster 9)	Factor18	0.0670551
X9_Monocytes...CD16_FCGR3A__TMEM50A	TMEM50A	FCGR3A(high) Monocytes (Cluster 9)	Factor18	-0.00231382
X9_Monocytes...CD16_FCGR3A__TMEM59	TMEM59	FCGR3A(high) Monocytes (Cluster 9)	Factor18	-0.101346
X9_Monocytes...CD16_FCGR3A__TMPO	TMPO	FCGR3A(high) Monocytes (Cluster 9)	Factor18	0.0856405
X9_Monocytes...CD16_FCGR3A__TMSB10	TMSB10	FCGR3A(high) Monocytes (Cluster 9)	Factor18	0.13253
X9_Monocytes...CD16_FCGR3A__TMSB4X	TMSB4X	FCGR3A(high) Monocytes (Cluster 9)	Factor18	-0.0206918
X9_Monocytes...CD16_FCGR3A__TNFAIP2	TNFAIP2	FCGR3A(high) Monocytes (Cluster 9)	Factor18	-0.0751486
X9_Monocytes...CD16_FCGR3A__TNFAIP3	TNFAIP3	FCGR3A(high) Monocytes (Cluster 9)	Factor18	-0.495525
X9_Monocytes...CD16_FCGR3A__TNFRSF14	TNFRSF14	FCGR3A(high) Monocytes (Cluster 9)	Factor18	0.0830631
X9_Monocytes...CD16_FCGR3A__TNFRSF1B	TNFRSF1B	FCGR3A(high) Monocytes (Cluster 9)	Factor18	-0.112348
X9_Monocytes...CD16_FCGR3A__TNFSF10	TNFSF10	FCGR3A(high) Monocytes (Cluster 9)	Factor18	-0.369356
X9_Monocytes...CD16_FCGR3A__TNFSF13B	TNFSF13B	FCGR3A(high) Monocytes (Cluster 9)	Factor18	0.0965961
X9_Monocytes...CD16_FCGR3A__TOB1	TOB1	FCGR3A(high) Monocytes (Cluster 9)	Factor18	0.0429266
X9_Monocytes...CD16_FCGR3A__TOMM20	TOMM20	FCGR3A(high) Monocytes (Cluster 9)	Factor18	-0.00530391
X9_Monocytes...CD16_FCGR3A__TOMM7	TOMM7	FCGR3A(high) Monocytes (Cluster 9)	Factor18	0.0509141
X9_Monocytes...CD16_FCGR3A__TPI1	TPI1	FCGR3A(high) Monocytes (Cluster 9)	Factor18	0.0225468
X9_Monocytes...CD16_FCGR3A__TPM3	TPM3	FCGR3A(high) Monocytes (Cluster 9)	Factor18	-0.0321165
X9_Monocytes...CD16_FCGR3A__TPR	TPR	FCGR3A(high) Monocytes (Cluster 9)	Factor18	-0.0678169
X9_Monocytes...CD16_FCGR3A__TPT1	TPT1	FCGR3A(high) Monocytes (Cluster 9)	Factor18	-0.0657867
X9_Monocytes...CD16_FCGR3A__TRA2B	TRA2B	FCGR3A(high) Monocytes (Cluster 9)	Factor18	-0.0360323
X9_Monocytes...CD16_FCGR3A__TRAPPC1	TRAPPC1	FCGR3A(high) Monocytes (Cluster 9)	Factor18	0.11463
X9_Monocytes...CD16_FCGR3A__TRIR	TRIR	FCGR3A(high) Monocytes (Cluster 9)	Factor18	0.0441357
X9_Monocytes...CD16_FCGR3A__TSC22D3	TSC22D3	FCGR3A(high) Monocytes (Cluster 9)	Factor18	-0.549483
X9_Monocytes...CD16_FCGR3A__TSPAN14	TSPAN14	FCGR3A(high) Monocytes (Cluster 9)	Factor18	-0.00442674
X9_Monocytes...CD16_FCGR3A__TSPO	TSPO	FCGR3A(high) Monocytes (Cluster 9)	Factor18	-0.135647
X9_Monocytes...CD16_FCGR3A__TUBA1A	TUBA1A	FCGR3A(high) Monocytes (Cluster 9)	Factor18	-0.0243178
X9_Monocytes...CD16_FCGR3A__TUBA1B	TUBA1B	FCGR3A(high) Monocytes (Cluster 9)	Factor18	0.181514
X9_Monocytes...CD16_FCGR3A__TUBB4B	TUBB4B	FCGR3A(high) Monocytes (Cluster 9)	Factor18	0.447747
X9_Monocytes...CD16_FCGR3A__TXNIP	TXNIP	FCGR3A(high) Monocytes (Cluster 9)	Factor18	-0.0051138
X9_Monocytes...CD16_FCGR3A__TYMP	TYMP	FCGR3A(high) Monocytes (Cluster 9)	Factor18	-0.026191
X9_Monocytes...CD16_FCGR3A__TYROBP	TYROBP	FCGR3A(high) Monocytes (Cluster 9)	Factor18	0.0371423
X9_Monocytes...CD16_FCGR3A__UBA52	UBA52	FCGR3A(high) Monocytes (Cluster 9)	Factor18	0.025677
X9_Monocytes...CD16_FCGR3A__UBB	UBB	FCGR3A(high) Monocytes (Cluster 9)	Factor18	0.970103
X9_Monocytes...CD16_FCGR3A__UBC	UBC	FCGR3A(high) Monocytes (Cluster 9)	Factor18	0.000293155
X9_Monocytes...CD16_FCGR3A__UBE2B	UBE2B	FCGR3A(high) Monocytes (Cluster 9)	Factor18	-0.0570298
X9_Monocytes...CD16_FCGR3A__UBE2D3	UBE2D3	FCGR3A(high) Monocytes (Cluster 9)	Factor18	-0.00422421
X9_Monocytes...CD16_FCGR3A__UBE2I	UBE2I	FCGR3A(high) Monocytes (Cluster 9)	Factor18	-0.220057
X9_Monocytes...CD16_FCGR3A__UBE2J1	UBE2J1	FCGR3A(high) Monocytes (Cluster 9)	Factor18	-0.0446568
X9_Monocytes...CD16_FCGR3A__UBE2L3	UBE2L3	FCGR3A(high) Monocytes (Cluster 9)	Factor18	0.0611659
X9_Monocytes...CD16_FCGR3A__UBE2R2	UBE2R2	FCGR3A(high) Monocytes (Cluster 9)	Factor18	0.0281415
X9_Monocytes...CD16_FCGR3A__UBE2S	UBE2S	FCGR3A(high) Monocytes (Cluster 9)	Factor18	0.191444
X9_Monocytes...CD16_FCGR3A__UBL5	UBL5	FCGR3A(high) Monocytes (Cluster 9)	Factor18	-0.189578
X9_Monocytes...CD16_FCGR3A__UBXN1	UBXN1	FCGR3A(high) Monocytes (Cluster 9)	Factor18	-0.0378
X9_Monocytes...CD16_FCGR3A__UCP2	UCP2	FCGR3A(high) Monocytes (Cluster 9)	Factor18	0.00582695
X9_Monocytes...CD16_FCGR3A__UNC119	UNC119	FCGR3A(high) Monocytes (Cluster 9)	Factor18	0.0546135
X9_Monocytes...CD16_FCGR3A__UPP1	UPP1	FCGR3A(high) Monocytes (Cluster 9)	Factor18	0.0634025
X9_Monocytes...CD16_FCGR3A__UQCR10	UQCR10	FCGR3A(high) Monocytes (Cluster 9)	Factor18	-5.64622e-05
X9_Monocytes...CD16_FCGR3A__UQCR11	UQCR11	FCGR3A(high) Monocytes (Cluster 9)	Factor18	-0.12793
X9_Monocytes...CD16_FCGR3A__UQCRB	UQCRB	FCGR3A(high) Monocytes (Cluster 9)	Factor18	0.468637
X9_Monocytes...CD16_FCGR3A__UQCRH	UQCRH	FCGR3A(high) Monocytes (Cluster 9)	Factor18	0.00852285
X9_Monocytes...CD16_FCGR3A__UQCRQ	UQCRQ	FCGR3A(high) Monocytes (Cluster 9)	Factor18	-0.043214
X9_Monocytes...CD16_FCGR3A__USP15	USP15	FCGR3A(high) Monocytes (Cluster 9)	Factor18	-0.0972573
X9_Monocytes...CD16_FCGR3A__USP3	USP3	FCGR3A(high) Monocytes (Cluster 9)	Factor18	0.0546958
X9_Monocytes...CD16_FCGR3A__UTRN	UTRN	FCGR3A(high) Monocytes (Cluster 9)	Factor18	-0.0305772
X9_Monocytes...CD16_FCGR3A__UXT	UXT	FCGR3A(high) Monocytes (Cluster 9)	Factor18	0.144235
X9_Monocytes...CD16_FCGR3A__VAMP5	VAMP5	FCGR3A(high) Monocytes (Cluster 9)	Factor18	0.0349852
X9_Monocytes...CD16_FCGR3A__VAMP8	VAMP8	FCGR3A(high) Monocytes (Cluster 9)	Factor18	-0.000582115
X9_Monocytes...CD16_FCGR3A__VAPA	VAPA	FCGR3A(high) Monocytes (Cluster 9)	Factor18	-0.0457696
X9_Monocytes...CD16_FCGR3A__VASP	VASP	FCGR3A(high) Monocytes (Cluster 9)	Factor18	-0.113929
X9_Monocytes...CD16_FCGR3A__VDAC1	VDAC1	FCGR3A(high) Monocytes (Cluster 9)	Factor18	0.049064
X9_Monocytes...CD16_FCGR3A__VDAC2	VDAC2	FCGR3A(high) Monocytes (Cluster 9)	Factor18	-0.193328
X9_Monocytes...CD16_FCGR3A__VIM	VIM	FCGR3A(high) Monocytes (Cluster 9)	Factor18	-0.00359524
X9_Monocytes...CD16_FCGR3A__VMP1	VMP1	FCGR3A(high) Monocytes (Cluster 9)	Factor18	0.0543872
X9_Monocytes...CD16_FCGR3A__VPS13C	VPS13C	FCGR3A(high) Monocytes (Cluster 9)	Factor18	-0.0121464
X9_Monocytes...CD16_FCGR3A__VPS28	VPS28	FCGR3A(high) Monocytes (Cluster 9)	Factor18	-0.0176448
X9_Monocytes...CD16_FCGR3A__VPS29	VPS29	FCGR3A(high) Monocytes (Cluster 9)	Factor18	-0.0151771
X9_Monocytes...CD16_FCGR3A__VPS35	VPS35	FCGR3A(high) Monocytes (Cluster 9)	Factor18	0.392238
X9_Monocytes...CD16_FCGR3A__VSIR	VSIR	FCGR3A(high) Monocytes (Cluster 9)	Factor18	-0.0284855
X9_Monocytes...CD16_FCGR3A__WAC	WAC	FCGR3A(high) Monocytes (Cluster 9)	Factor18	0.0229271
X9_Monocytes...CD16_FCGR3A__WARS	WARS	FCGR3A(high) Monocytes (Cluster 9)	Factor18	-0.132984
X9_Monocytes...CD16_FCGR3A__WAS	WAS	FCGR3A(high) Monocytes (Cluster 9)	Factor18	-0.0979109
X9_Monocytes...CD16_FCGR3A__WASF2	WASF2	FCGR3A(high) Monocytes (Cluster 9)	Factor18	0.0194225
X9_Monocytes...CD16_FCGR3A__WDR83OS	WDR83OS	FCGR3A(high) Monocytes (Cluster 9)	Factor18	0.023537
X9_Monocytes...CD16_FCGR3A__WSB1	WSB1	FCGR3A(high) Monocytes (Cluster 9)	Factor18	-0.165322
X9_Monocytes...CD16_FCGR3A__WTAP	WTAP	FCGR3A(high) Monocytes (Cluster 9)	Factor18	-0.0405839
X9_Monocytes...CD16_FCGR3A__XRCC5	XRCC5	FCGR3A(high) Monocytes (Cluster 9)	Factor18	0.107148
X9_Monocytes...CD16_FCGR3A__XRN2	XRN2	FCGR3A(high) Monocytes (Cluster 9)	Factor18	-0.0674257
X9_Monocytes...CD16_FCGR3A__YBX1	YBX1	FCGR3A(high) Monocytes (Cluster 9)	Factor18	0.00755011
X9_Monocytes...CD16_FCGR3A__YBX3	YBX3	FCGR3A(high) Monocytes (Cluster 9)	Factor18	0.0579303
X9_Monocytes...CD16_FCGR3A__YME1L1	YME1L1	FCGR3A(high) Monocytes (Cluster 9)	Factor18	0.0584159
X9_Monocytes...CD16_FCGR3A__YPEL5	YPEL5	FCGR3A(high) Monocytes (Cluster 9)	Factor18	-0.434798
X9_Monocytes...CD16_FCGR3A__YWHAB	YWHAB	FCGR3A(high) Monocytes (Cluster 9)	Factor18	-0.166597
X9_Monocytes...CD16_FCGR3A__YWHAE	YWHAE	FCGR3A(high) Monocytes (Cluster 9)	Factor18	0.0340552
X9_Monocytes...CD16_FCGR3A__YWHAZ	YWHAZ	FCGR3A(high) Monocytes (Cluster 9)	Factor18	0.143301
X9_Monocytes...CD16_FCGR3A__YY1	YY1	FCGR3A(high) Monocytes (Cluster 9)	Factor18	0.0279199
X9_Monocytes...CD16_FCGR3A__ZBTB7A	ZBTB7A	FCGR3A(high) Monocytes (Cluster 9)	Factor18	0.116609
X9_Monocytes...CD16_FCGR3A__ZC3H15	ZC3H15	FCGR3A(high) Monocytes (Cluster 9)	Factor18	0.0593406
X9_Monocytes...CD16_FCGR3A__ZEB2	ZEB2	FCGR3A(high) Monocytes (Cluster 9)	Factor18	-0.0178246
X9_Monocytes...CD16_FCGR3A__ZFAND5	ZFAND5	FCGR3A(high) Monocytes (Cluster 9)	Factor18	-0.0306302
X9_Monocytes...CD16_FCGR3A__ZFAS1	ZFAS1	FCGR3A(high) Monocytes (Cluster 9)	Factor18	0.0337782
X9_Monocytes...CD16_FCGR3A__ZFP36	ZFP36	FCGR3A(high) Monocytes (Cluster 9)	Factor18	-0.527736
X9_Monocytes...CD16_FCGR3A__ZFP36L1	ZFP36L1	FCGR3A(high) Monocytes (Cluster 9)	Factor18	0.247701
X9_Monocytes...CD16_FCGR3A__ZFP36L2	ZFP36L2	FCGR3A(high) Monocytes (Cluster 9)	Factor18	-0.0709652
X9_Monocytes...CD16_FCGR3A__ZNF106	ZNF106	FCGR3A(high) Monocytes (Cluster 9)	Factor18	0.258059
X9_Monocytes...CD16_FCGR3A__ZNF207	ZNF207	FCGR3A(high) Monocytes (Cluster 9)	Factor18	0.0504779
X9_Monocytes...CD16_FCGR3A__ZNF706	ZNF706	FCGR3A(high) Monocytes (Cluster 9)	Factor18	0.0980393
X9_Monocytes...CD16_FCGR3A__ZYX	ZYX	FCGR3A(high) Monocytes (Cluster 9)	Factor18	-0.00706175
CK	CK	Clinical	Factor19	-0.000561872
CK_MB	CK_MB	Clinical	Factor19	-0.000362174
CRP	CRP	Clinical	Factor19	0.00488581
Troponin	Troponin	Clinical	Factor19	0.0042891
BCA1__CXCL13	CXCL13	Cytokine	Factor19	0.114829
CTACK__CCL27	CCL27	Cytokine	Factor19	0.193681
EGF__EGF	EGF	Cytokine	Factor19	-0.0852761
ENA78__CXCL5	CXCL5	Cytokine	Factor19	-0.00967273
Eotaxin__CCL11	CCL11	Cytokine	Factor19	-0.235131
Eotaxin2__CCL24	CCL24	Cytokine	Factor19	0.144566
Eotaxin3__CCL26	CCL26	Cytokine	Factor19	-0.478612
FGF2__FGF2	FGF2	Cytokine	Factor19	-0.228953
FLT3L__FLT3LG	FLT3LG	Cytokine	Factor19	-0.713772
Fractalkine__CX3CL1	CX3CL1	Cytokine	Factor19	-0.483451
GCSF__CSF3	CSF3	Cytokine	Factor19	-0.0888383
GMCSF__CSF2	CSF2	Cytokine	Factor19	-0.170247
GROalpha__CXCL1	CXCL1	Cytokine	Factor19	-0.0308781
I309__CCL1	CCL1	Cytokine	Factor19	-0.197139
IFNalpha2__IFNA2	IFNA2	Cytokine	Factor19	0.0641559
IFNgamma__IFNG	IFNG	Cytokine	Factor19	-0.717467
IL10__IL10	IL10	Cytokine	Factor19	0.015391
IL12p40__IL12B	IL12B	Cytokine	Factor19	0.0876708
IL12p70__IL12A	IL12A	Cytokine	Factor19	-0.110653
IL13__IL13	IL13	Cytokine	Factor19	-0.12479
IL15__IL15	IL15	Cytokine	Factor19	0.278759
IL17A__IL17A	IL17A	Cytokine	Factor19	-0.241911
IL17E_IL25__IL25	IL25	Cytokine	Factor19	-0.157361
IL17F__IL17F	IL17F	Cytokine	Factor19	-0.154155
IL18__IL18	IL18	Cytokine	Factor19	0.131447
IL1alpha__IL1A	IL1A	Cytokine	Factor19	-0.255242
IL1beta__IL1B	IL1B	Cytokine	Factor19	-0.190788
IL1RA__IL1RN	IL1RN	Cytokine	Factor19	-0.0140965
IL2__IL2	IL2	Cytokine	Factor19	-0.132454
IL20__IL20	IL20	Cytokine	Factor19	-0.173791
IL22__IL22	IL22	Cytokine	Factor19	-0.492294
IL27__IL27	IL27	Cytokine	Factor19	-0.112201
IL3__IL3	IL3	Cytokine	Factor19	-0.136801
IL4__IL4	IL4	Cytokine	Factor19	-0.187577
IL5__IL5	IL5	Cytokine	Factor19	-0.303161
IL6__IL6	IL6	Cytokine	Factor19	-0.0643562
IL7__IL7	IL7	Cytokine	Factor19	-0.133624
IL8__CXCL8	CXCL8	Cytokine	Factor19	-0.199814
IL9__IL9	IL9	Cytokine	Factor19	-0.205784
IP10__CXCL10	CXCL10	Cytokine	Factor19	-0.162007
LIF__LIF	LIF	Cytokine	Factor19	-0.244978
MCP1__CCL2	CCL2	Cytokine	Factor19	-0.485856
MCP2__CCL8	CCL8	Cytokine	Factor19	-0.292658
MCP3__CCL7	CCL7	Cytokine	Factor19	-0.14162
MCP4__CCL13	CCL13	Cytokine	Factor19	-0.746325
MCSF__CSF1	CSF1	Cytokine	Factor19	0.0960318
MDC__CCL22	CCL22	Cytokine	Factor19	0.222573
MIG_CXCL9__CXCL9	CXCL9	Cytokine	Factor19	0.309879
MIP1alpha__CCL3	CCL3	Cytokine	Factor19	-0.052487
MIP1beta__CCL4	CCL4	Cytokine	Factor19	-0.171336
MIP1delta__CCL15	CCL15	Cytokine	Factor19	0.00644641
PDGFAA	PDGFAA	Cytokine	Factor19	0.135897
PDGFAB_BB	PDGFAB_BB	Cytokine	Factor19	0.0621793
RANTES__CCL5	CCL5	Cytokine	Factor19	-0.0833633
sCD40L__CD40LG	CD40LG	Cytokine	Factor19	0.00138524
SCF__KITLG	KITLG	Cytokine	Factor19	-0.253735
SDF1alpha_beta__CXCL12	CXCL12	Cytokine	Factor19	0.070191
TARC__CCL17	CCL17	Cytokine	Factor19	0.378823
TGFalpha__TGFA	TGFA	Cytokine	Factor19	-0.174058
TNFalpha__TNF	TNF	Cytokine	Factor19	-0.345583
TNFbeta__LTA	LTA	Cytokine	Factor19	-0.154717
TPO__TPO	TPO	Cytokine	Factor19	-0.273755
TRAIL__TNFS10	TNFS10	Cytokine	Factor19	-0.429838
VEGFA__VEGFA	VEGFA	Cytokine	Factor19	-0.143828
X6CKine__CCL21	CCL21	Cytokine	Factor19	0.271695
AATK	AATK	Neutrophil	Factor19	-0.00897852
ABCA7	ABCA7	Neutrophil	Factor19	0.00240791
ABHD2	ABHD2	Neutrophil	Factor19	0.0707369
ABHD5	ABHD5	Neutrophil	Factor19	0.0399687
ABTB1	ABTB1	Neutrophil	Factor19	-0.0139168
ACAP2	ACAP2	Neutrophil	Factor19	0.000417257
ACOX1	ACOX1	Neutrophil	Factor19	-0.0227613
ACSL1	ACSL1	Neutrophil	Factor19	0.0469877
ACTG1	ACTG1	Neutrophil	Factor19	-0.251202
ADAM10	ADAM10	Neutrophil	Factor19	-0.0245953
ADD1	ADD1	Neutrophil	Factor19	0.00977992
ADD3	ADD3	Neutrophil	Factor19	-0.0353534
ADGRE2	ADGRE2	Neutrophil	Factor19	0.0328643
ADGRE3	ADGRE3	Neutrophil	Factor19	-0.00733218
ADGRG3	ADGRG3	Neutrophil	Factor19	0.0183001
ADIPOR1	ADIPOR1	Neutrophil	Factor19	-0.0601964
ADM	ADM	Neutrophil	Factor19	-0.0247478
AGO4	AGO4	Neutrophil	Factor19	-0.0288782
AGTRAP	AGTRAP	Neutrophil	Factor19	-0.0767946
AKAP13	AKAP13	Neutrophil	Factor19	0.0236374
AKIRIN1	AKIRIN1	Neutrophil	Factor19	-0.00337741
AKT1	AKT1	Neutrophil	Factor19	-0.0036724
ALOX5	ALOX5	Neutrophil	Factor19	0.0452999
ALOX5AP	ALOX5AP	Neutrophil	Factor19	-0.0168802
ALPL	ALPL	Neutrophil	Factor19	-0.0115989
AMPD2	AMPD2	Neutrophil	Factor19	-0.0418386
ANKRD11	ANKRD11	Neutrophil	Factor19	-0.0318149
ANKRD12	ANKRD12	Neutrophil	Factor19	0.0233002
ANKRD13A	ANKRD13A	Neutrophil	Factor19	0.0180006
ANKRD13D	ANKRD13D	Neutrophil	Factor19	0.0182266
ANKRD44	ANKRD44	Neutrophil	Factor19	0.107284
ANPEP	ANPEP	Neutrophil	Factor19	-0.0267878
ANXA11	ANXA11	Neutrophil	Factor19	-0.0337508
ANXA3	ANXA3	Neutrophil	Factor19	0.0332795
AP5B1	AP5B1	Neutrophil	Factor19	-0.00876044
APLP2	APLP2	Neutrophil	Factor19	0.0286227
APMAP	APMAP	Neutrophil	Factor19	0.00119019
APOBEC3A	APOBEC3A	Neutrophil	Factor19	-0.0940883
APOBEC3A_B	APOBEC3A_B	Neutrophil	Factor19	-0.0940883
APOBR	APOBR	Neutrophil	Factor19	-0.0235933
ARF3	ARF3	Neutrophil	Factor19	0.00550953
ARF6	ARF6	Neutrophil	Factor19	-0.00220789
ARGLU1	ARGLU1	Neutrophil	Factor19	0.036411
ARHGAP15	ARHGAP15	Neutrophil	Factor19	-0.0139872
ARHGAP26	ARHGAP26	Neutrophil	Factor19	-0.0175022
ARHGAP27	ARHGAP27	Neutrophil	Factor19	-0.00830943
ARHGAP4	ARHGAP4	Neutrophil	Factor19	-0.00443907
ARHGAP9	ARHGAP9	Neutrophil	Factor19	0.00559734
ARHGDIA	ARHGDIA	Neutrophil	Factor19	0.00541102
ARHGEF1	ARHGEF1	Neutrophil	Factor19	-0.0154038
ARHGEF2	ARHGEF2	Neutrophil	Factor19	-0.107884
ARHGEF40	ARHGEF40	Neutrophil	Factor19	-0.0234319
ARID1A	ARID1A	Neutrophil	Factor19	-0.0825074
ARID3A	ARID3A	Neutrophil	Factor19	0.0513562
ARID4B	ARID4B	Neutrophil	Factor19	0.0674729
ARID5A	ARID5A	Neutrophil	Factor19	-0.0561549
ARL6IP5	ARL6IP5	Neutrophil	Factor19	0.0549369
ARPC4	ARPC4	Neutrophil	Factor19	0.093959
ARRDC3	ARRDC3	Neutrophil	Factor19	-0.0357344
ASAP1	ASAP1	Neutrophil	Factor19	0.0654933
ATF4	ATF4	Neutrophil	Factor19	-0.0471157
ATG16L2	ATG16L2	Neutrophil	Factor19	-0.10073
ATG3	ATG3	Neutrophil	Factor19	0.00938803
ATP2A3	ATP2A3	Neutrophil	Factor19	-0.0306996
ATP2B1	ATP2B1	Neutrophil	Factor19	0.00865092
ATP5F1B	ATP5F1B	Neutrophil	Factor19	-0.0420142
ATP5ME	ATP5ME	Neutrophil	Factor19	0.0224532
ATP5MF	ATP5MF	Neutrophil	Factor19	-0.0688936
ATP5MG	ATP5MG	Neutrophil	Factor19	0.0327118
ATP5MJ	ATP5MJ	Neutrophil	Factor19	-0.0394829
ATP5PF	ATP5PF	Neutrophil	Factor19	-0.0238858
ATP6	ATP6	Neutrophil	Factor19	-0.0939908
ATP6V0E1	ATP6V0E1	Neutrophil	Factor19	0.0187965
ATP6V1A	ATP6V1A	Neutrophil	Factor19	-0.0114206
ATP6V1G1	ATP6V1G1	Neutrophil	Factor19	0.0176555
ATP8	ATP8	Neutrophil	Factor19	-0.0559658
ATRX	ATRX	Neutrophil	Factor19	0.0585809
ATXN7	ATXN7	Neutrophil	Factor19	0.00118127
AURKAIP1	AURKAIP1	Neutrophil	Factor19	0.0470298
B4GALT1	B4GALT1	Neutrophil	Factor19	-0.00200059
B4GALT5	B4GALT5	Neutrophil	Factor19	-0.0288527
BACH1	BACH1	Neutrophil	Factor19	0.00538373
BAZ1A	BAZ1A	Neutrophil	Factor19	0.0258326
BAZ2B	BAZ2B	Neutrophil	Factor19	-0.00756983
BCL2A1	BCL2A1	Neutrophil	Factor19	0.0503132
BCL3	BCL3	Neutrophil	Factor19	-0.0329045
BCL6	BCL6	Neutrophil	Factor19	-0.00481169
BEST1	BEST1	Neutrophil	Factor19	-0.0307322
BIN2	BIN2	Neutrophil	Factor19	0.0172828
BLOC1S1	BLOC1S1	Neutrophil	Factor19	-0.088986
BLOC1S2	BLOC1S2	Neutrophil	Factor19	0.00962447
BNIP2	BNIP2	Neutrophil	Factor19	0.0420892
BNIP3L	BNIP3L	Neutrophil	Factor19	0.0142344
BRD2	BRD2	Neutrophil	Factor19	0.0540726
BRD4	BRD4	Neutrophil	Factor19	-0.0445135
BSG	BSG	Neutrophil	Factor19	0.0352084
BST1	BST1	Neutrophil	Factor19	0.0296723
BTG2	BTG2	Neutrophil	Factor19	0.00121184
BUD31	BUD31	Neutrophil	Factor19	-0.0116337
C15orf39	C15orf39	Neutrophil	Factor19	-0.0192723
C16orf54	C16orf54	Neutrophil	Factor19	-0.000640868
C16orf72	C16orf72	Neutrophil	Factor19	-0.0240683
C1orf56	C1orf56	Neutrophil	Factor19	0.000878161
C4orf3	C4orf3	Neutrophil	Factor19	0.0111202
C5AR2	C5AR2	Neutrophil	Factor19	0.00306048
C6orf62	C6orf62	Neutrophil	Factor19	0.0213427
CAB39	CAB39	Neutrophil	Factor19	-0.00270017
CACUL1	CACUL1	Neutrophil	Factor19	0.00661327
CALM3	CALM3	Neutrophil	Factor19	-0.0390794
CAMK1D	CAMK1D	Neutrophil	Factor19	-0.0364657
CAMK2G	CAMK2G	Neutrophil	Factor19	0.0277221
CAMP	CAMP	Neutrophil	Factor19	0.0150298
CARD8	CARD8	Neutrophil	Factor19	0.00851846
CASC3	CASC3	Neutrophil	Factor19	0.00410004
CASP1	CASP1	Neutrophil	Factor19	-0.0168997
CASP4	CASP4	Neutrophil	Factor19	0.0154091
CASP8	CASP8	Neutrophil	Factor19	-0.0376742
CAST	CAST	Neutrophil	Factor19	0.0692205
CAT	CAT	Neutrophil	Factor19	-0.036186
CBX3	CBX3	Neutrophil	Factor19	0.0716979
CCDC88B	CCDC88B	Neutrophil	Factor19	0.0707904
CCM2	CCM2	Neutrophil	Factor19	0.000864799
CCND3	CCND3	Neutrophil	Factor19	-0.00905069
CCNDBP1	CCNDBP1	Neutrophil	Factor19	0.0516314
CCNL1	CCNL1	Neutrophil	Factor19	0.0233749
CCNY	CCNY	Neutrophil	Factor19	0.00888946
CCPG1	CCPG1	Neutrophil	Factor19	0.0101459
CD14	CD14	Neutrophil	Factor19	0.0384766
CD164	CD164	Neutrophil	Factor19	-0.00101008
CD300A	CD300A	Neutrophil	Factor19	0.00538937
CD37	CD37	Neutrophil	Factor19	-0.0123478
CD44	CD44	Neutrophil	Factor19	-0.0301176
CD48	CD48	Neutrophil	Factor19	0.066612
CD52	CD52	Neutrophil	Factor19	0.0405574
CD55	CD55	Neutrophil	Factor19	0.0127865
CD58	CD58	Neutrophil	Factor19	-0.00728589
CD63	CD63	Neutrophil	Factor19	-0.0339373
CD74	CD74	Neutrophil	Factor19	0.0217277
CD82	CD82	Neutrophil	Factor19	-0.0357901
CD93	CD93	Neutrophil	Factor19	0.0491383
CDA	CDA	Neutrophil	Factor19	0.0303354
CDC123	CDC123	Neutrophil	Factor19	-0.0238624
CDC42EP3	CDC42EP3	Neutrophil	Factor19	0.0454378
CDC42SE2	CDC42SE2	Neutrophil	Factor19	-0.00367751
CDKN2D	CDKN2D	Neutrophil	Factor19	-0.00144256
CDV3	CDV3	Neutrophil	Factor19	0.0503992
CEACAM3	CEACAM3	Neutrophil	Factor19	0.0294011
CEBPD	CEBPD	Neutrophil	Factor19	0.0744573
CELF1	CELF1	Neutrophil	Factor19	-0.0297715
CFD	CFD	Neutrophil	Factor19	0.0301306
CHCHD2	CHCHD2	Neutrophil	Factor19	-0.0123432
CHD2	CHD2	Neutrophil	Factor19	0.0367016
CHI3L1	CHI3L1	Neutrophil	Factor19	0.000215949
CHMP1B	CHMP1B	Neutrophil	Factor19	0.0084695
CHMP3	CHMP3	Neutrophil	Factor19	0.059766
CHST15	CHST15	Neutrophil	Factor19	-0.0834675
CIRBP	CIRBP	Neutrophil	Factor19	0.0169032
CKAP4	CKAP4	Neutrophil	Factor19	-0.0249737
CKLF	CKLF	Neutrophil	Factor19	0.0268824
CLEC4E	CLEC4E	Neutrophil	Factor19	0.0480281
CLEC7A	CLEC7A	Neutrophil	Factor19	0.0627242
CMIP	CMIP	Neutrophil	Factor19	-0.0239531
CMTM2	CMTM2	Neutrophil	Factor19	-0.100422
CNBP	CNBP	Neutrophil	Factor19	0.00712881
CNIH4	CNIH4	Neutrophil	Factor19	-0.0672693
COL6A3	COL6A3	Neutrophil	Factor19	0.0226535
COMMD6	COMMD6	Neutrophil	Factor19	-0.0881769
COPE	COPE	Neutrophil	Factor19	-0.0281242
COX1	COX1	Neutrophil	Factor19	-0.0243911
COX3	COX3	Neutrophil	Factor19	-0.00279907
COX4I1	COX4I1	Neutrophil	Factor19	0.0118595
COX5B	COX5B	Neutrophil	Factor19	-0.00961592
COX6A1	COX6A1	Neutrophil	Factor19	-0.016691
COX6B1	COX6B1	Neutrophil	Factor19	0.0434974
COX7A2	COX7A2	Neutrophil	Factor19	-0.0202192
COX8A	COX8A	Neutrophil	Factor19	-0.0518765
CPD	CPD	Neutrophil	Factor19	-0.0271731
CR1	CR1	Neutrophil	Factor19	-0.00494791
CREB5	CREB5	Neutrophil	Factor19	0.06346
CREBBP	CREBBP	Neutrophil	Factor19	0.0292864
CREBRF	CREBRF	Neutrophil	Factor19	0.0285169
CRISPLD2	CRISPLD2	Neutrophil	Factor19	-0.101591
CSDE1	CSDE1	Neutrophil	Factor19	0.0260654
CSK	CSK	Neutrophil	Factor19	-0.0465113
CSNK1D	CSNK1D	Neutrophil	Factor19	0.0158986
CSNK1G2	CSNK1G2	Neutrophil	Factor19	-0.00944941
CST3	CST3	Neutrophil	Factor19	0.144273
CST7	CST7	Neutrophil	Factor19	-0.0148708
CSTA	CSTA	Neutrophil	Factor19	0.0160505
CSTB	CSTB	Neutrophil	Factor19	0.0206693
CTBS	CTBS	Neutrophil	Factor19	-0.0183311
CTDSP1	CTDSP1	Neutrophil	Factor19	-0.0240135
CTDSP2	CTDSP2	Neutrophil	Factor19	0.00129361
CTSC	CTSC	Neutrophil	Factor19	-0.0288709
CTSD	CTSD	Neutrophil	Factor19	-0.0400981
CUX1	CUX1	Neutrophil	Factor19	-0.0119502
CWC25	CWC25	Neutrophil	Factor19	0.152034
CXCL8	CXCL8	Neutrophil	Factor19	0.0103862
CXCR4	CXCR4	Neutrophil	Factor19	0.214232
CYB5R4	CYB5R4	Neutrophil	Factor19	0.0260839
CYBC1	CYBC1	Neutrophil	Factor19	-0.0296516
CYFIP2	CYFIP2	Neutrophil	Factor19	-0.0210588
CYLD	CYLD	Neutrophil	Factor19	0.0139595
CYP4F3	CYP4F3	Neutrophil	Factor19	0.0891782
CYRIA	CYRIA	Neutrophil	Factor19	-0.055797
CYSTM1	CYSTM1	Neutrophil	Factor19	0.019668
CYTH1	CYTH1	Neutrophil	Factor19	-0.0492021
CYTH4	CYTH4	Neutrophil	Factor19	0.0241537
CYTIP	CYTIP	Neutrophil	Factor19	0.0167902
DAPP1	DAPP1	Neutrophil	Factor19	0.0493785
DBI	DBI	Neutrophil	Factor19	-0.0565556
DBNL	DBNL	Neutrophil	Factor19	0.00460298
DCP2	DCP2	Neutrophil	Factor19	0.0284478
DDIT3	DDIT3	Neutrophil	Factor19	0.0490499
DDX5	DDX5	Neutrophil	Factor19	-0.00345624
DDX60L	DDX60L	Neutrophil	Factor19	0.00808292
DEDD2	DEDD2	Neutrophil	Factor19	0.0749765
DEF6	DEF6	Neutrophil	Factor19	0.0398233
DEF8	DEF8	Neutrophil	Factor19	-0.0799495
DEFA1	DEFA1	Neutrophil	Factor19	0.0315961
DEFA1B	DEFA1B	Neutrophil	Factor19	0.0485297
DEFA3	DEFA3	Neutrophil	Factor19	0.0691903
DENND5A	DENND5A	Neutrophil	Factor19	-0.0152233
DGAT2	DGAT2	Neutrophil	Factor19	-0.00243757
DGLUCY	DGLUCY	Neutrophil	Factor19	-0.0221645
DHRS7	DHRS7	Neutrophil	Factor19	-0.0319427
DIAPH1	DIAPH1	Neutrophil	Factor19	0.0475111
DICER1	DICER1	Neutrophil	Factor19	-0.000543427
DNAJA1	DNAJA1	Neutrophil	Factor19	0.00817456
DNAJB6	DNAJB6	Neutrophil	Factor19	-0.0192171
DNAJC3	DNAJC3	Neutrophil	Factor19	0.014986
DNM2	DNM2	Neutrophil	Factor19	-0.0597132
DOCK5	DOCK5	Neutrophil	Factor19	0.0849866
DOCK8	DOCK8	Neutrophil	Factor19	0.0286188
DOK3	DOK3	Neutrophil	Factor19	0.0139562
DPEP2	DPEP2	Neutrophil	Factor19	-0.0137407
DRAP1	DRAP1	Neutrophil	Factor19	0.00222845
DUSP6	DUSP6	Neutrophil	Factor19	-0.0332794
DYNLT1	DYNLT1	Neutrophil	Factor19	-0.0355622
DYSF	DYSF	Neutrophil	Factor19	-0.0559987
ECE1	ECE1	Neutrophil	Factor19	0.00700465
EEF1A1	EEF1A1	Neutrophil	Factor19	0.0824936
EEF1B2	EEF1B2	Neutrophil	Factor19	0.0118916
EEF1D	EEF1D	Neutrophil	Factor19	0.0273188
EEF2	EEF2	Neutrophil	Factor19	0.0656957
EHBP1L1	EHBP1L1	Neutrophil	Factor19	-0.00606924
EHD1	EHD1	Neutrophil	Factor19	0.0186483
EIF4EBP2	EIF4EBP2	Neutrophil	Factor19	0.00318313
EIF4G2	EIF4G2	Neutrophil	Factor19	-0.0328118
EIF5	EIF5	Neutrophil	Factor19	0.0232966
ELF1	ELF1	Neutrophil	Factor19	0.0801998
ELOVL5	ELOVL5	Neutrophil	Factor19	0.081703
EMP3	EMP3	Neutrophil	Factor19	0.00536859
ENO1	ENO1	Neutrophil	Factor19	0.0212847
ENTPD1	ENTPD1	Neutrophil	Factor19	0.0640176
EP300	EP300	Neutrophil	Factor19	-0.0303985
EPB41	EPB41	Neutrophil	Factor19	0.012706
ERBIN	ERBIN	Neutrophil	Factor19	0.0952132
ERGIC1	ERGIC1	Neutrophil	Factor19	0.00577809
EVI2A	EVI2A	Neutrophil	Factor19	0.018983
FAM120A	FAM120A	Neutrophil	Factor19	-0.0022922
FAM126B	FAM126B	Neutrophil	Factor19	0.0229934
FAM177B	FAM177B	Neutrophil	Factor19	-0.017696
FAM53C	FAM53C	Neutrophil	Factor19	0.0496772
FBRS	FBRS	Neutrophil	Factor19	0.00184731
FCER1G	FCER1G	Neutrophil	Factor19	0.0312116
FCGR3A	FCGR3A	Neutrophil	Factor19	-0.0228716
FCGR3B	FCGR3B	Neutrophil	Factor19	-0.0552515
FCN1	FCN1	Neutrophil	Factor19	-0.0211618
FERMT3	FERMT3	Neutrophil	Factor19	0.0128806
FFAR2	FFAR2	Neutrophil	Factor19	-0.0264533
FGD3	FGD3	Neutrophil	Factor19	-0.0775272
FGL2	FGL2	Neutrophil	Factor19	3.57756e-05
FGR	FGR	Neutrophil	Factor19	-0.036541
FKBP5	FKBP5	Neutrophil	Factor19	-0.00990508
FLI1	FLI1	Neutrophil	Factor19	-0.0427082
FLII	FLII	Neutrophil	Factor19	-0.0388625
FLJ44635	FLJ44635	Neutrophil	Factor19	-0.0819398
FLNA	FLNA	Neutrophil	Factor19	0.0270311
FNBP1	FNBP1	Neutrophil	Factor19	-0.0730336
FOS	FOS	Neutrophil	Factor19	-0.0183544
FOSL2	FOSL2	Neutrophil	Factor19	0.0125402
FOXN3	FOXN3	Neutrophil	Factor19	-0.013523
FOXO3	FOXO3	Neutrophil	Factor19	-0.000740053
FOXP1	FOXP1	Neutrophil	Factor19	0.0177437
FPR2	FPR2	Neutrophil	Factor19	-0.0537172
FRAT1	FRAT1	Neutrophil	Factor19	0.00779825
FRAT2	FRAT2	Neutrophil	Factor19	-0.0602805
FTX	FTX	Neutrophil	Factor19	0.0461167
FUS	FUS	Neutrophil	Factor19	0.0688915
G0S2	G0S2	Neutrophil	Factor19	-0.00920966
G6PD	G6PD	Neutrophil	Factor19	-0.00288017
GABARAPL1	GABARAPL1	Neutrophil	Factor19	-0.0276798
GABARAPL2	GABARAPL2	Neutrophil	Factor19	-0.0353218
GAPDH	GAPDH	Neutrophil	Factor19	-0.0343863
GBP2	GBP2	Neutrophil	Factor19	0.0106017
GDI2	GDI2	Neutrophil	Factor19	-0.0271876
GHITM	GHITM	Neutrophil	Factor19	-0.0104116
GIMAP4	GIMAP4	Neutrophil	Factor19	0.0171395
GIT2	GIT2	Neutrophil	Factor19	-0.0303107
GK	GK	Neutrophil	Factor19	-0.1264
GLIPR1	GLIPR1	Neutrophil	Factor19	0.0297795
GLIPR2	GLIPR2	Neutrophil	Factor19	-0.0506256
GLRX	GLRX	Neutrophil	Factor19	-0.0290794
GLT1D1	GLT1D1	Neutrophil	Factor19	0.0113824
GMIP	GMIP	Neutrophil	Factor19	-0.0779295
GNA13	GNA13	Neutrophil	Factor19	-0.00739334
GNAI3	GNAI3	Neutrophil	Factor19	-0.0288977
GNAQ	GNAQ	Neutrophil	Factor19	-0.0416471
GNAS	GNAS	Neutrophil	Factor19	-0.110519
GNB1	GNB1	Neutrophil	Factor19	-0.0475514
GNG2	GNG2	Neutrophil	Factor19	-0.0196556
GPBP1	GPBP1	Neutrophil	Factor19	-0.0111885
GRAMD1A	GRAMD1A	Neutrophil	Factor19	-0.0285336
GRIK1.AS2	GRIK1.AS2	Neutrophil	Factor19	0.00538373
GRINA	GRINA	Neutrophil	Factor19	-0.0307187
GRK6	GRK6	Neutrophil	Factor19	-0.0590594
GRN	GRN	Neutrophil	Factor19	0.171204
GSN	GSN	Neutrophil	Factor19	-0.0224671
GTF2IP4	GTF2IP4	Neutrophil	Factor19	-0.0170658
GUK1	GUK1	Neutrophil	Factor19	0.0158535
H2AC19	H2AC19	Neutrophil	Factor19	0.0543081
H2AC6	H2AC6	Neutrophil	Factor19	-0.0382264
H2AZ1	H2AZ1	Neutrophil	Factor19	0.0133481
H2AZ2	H2AZ2	Neutrophil	Factor19	0.00187514
H2BC4	H2BC4	Neutrophil	Factor19	0.00865999
H3.5	H3.5	Neutrophil	Factor19	-0.00601193
HBA2	HBA2	Neutrophil	Factor19	0.0482385
HBB	HBB	Neutrophil	Factor19	0.0137455
HBP1	HBP1	Neutrophil	Factor19	-0.00478277
HIF1A	HIF1A	Neutrophil	Factor19	0.108468
HIPK3	HIPK3	Neutrophil	Factor19	-0.129007
HLA.DRA	HLA.DRA	Neutrophil	Factor19	0.000362102
HLA.DRB1	HLA.DRB1	Neutrophil	Factor19	0.0150936
HLA.F	HLA.F	Neutrophil	Factor19	0.0408321
HMGB1	HMGB1	Neutrophil	Factor19	0.000327744
HMGB2	HMGB2	Neutrophil	Factor19	-0.0389311
HNRNPA2B1	HNRNPA2B1	Neutrophil	Factor19	0.0145322
HNRNPC	HNRNPC	Neutrophil	Factor19	0.0741497
HNRNPH3	HNRNPH3	Neutrophil	Factor19	-0.0497898
HNRNPK	HNRNPK	Neutrophil	Factor19	0.0586563
HNRNPL	HNRNPL	Neutrophil	Factor19	-0.0209865
HNRNPU	HNRNPU	Neutrophil	Factor19	-0.0263492
HNRNPUL1	HNRNPUL1	Neutrophil	Factor19	-0.0103163
HRH2	HRH2	Neutrophil	Factor19	0.0509191
HSBP1	HSBP1	Neutrophil	Factor19	-0.00885126
HSH2D	HSH2D	Neutrophil	Factor19	-0.0485912
HSP90AA1	HSP90AA1	Neutrophil	Factor19	0.0471083
HSPA5	HSPA5	Neutrophil	Factor19	-0.0253193
HSPA6	HSPA6	Neutrophil	Factor19	-0.00501925
IER2	IER2	Neutrophil	Factor19	-0.0146429
IFI16	IFI16	Neutrophil	Factor19	0.0226653
IFI6	IFI6	Neutrophil	Factor19	0.0024001
IFIT2	IFIT2	Neutrophil	Factor19	0.0165482
IFIT3	IFIT3	Neutrophil	Factor19	0.00380775
IFITM3	IFITM3	Neutrophil	Factor19	0.0713056
IFNAR1	IFNAR1	Neutrophil	Factor19	0.0179107
IFNGR2	IFNGR2	Neutrophil	Factor19	0.0248652
IFRD1	IFRD1	Neutrophil	Factor19	0.0133562
IGHA1	IGHA1	Neutrophil	Factor19	0.125207
IGHG1	IGHG1	Neutrophil	Factor19	0.0644453
IGHG4	IGHG4	Neutrophil	Factor19	0.0073381
IGHM	IGHM	Neutrophil	Factor19	0.00480951
IGKC	IGKC	Neutrophil	Factor19	0.0440123
IGLC2	IGLC2	Neutrophil	Factor19	-0.0241366
IGLC3	IGLC3	Neutrophil	Factor19	0.0882944
IL13RA1	IL13RA1	Neutrophil	Factor19	0.00565523
IL16	IL16	Neutrophil	Factor19	0.0144129
IL1R2	IL1R2	Neutrophil	Factor19	0.0102848
IL1RAP	IL1RAP	Neutrophil	Factor19	0.0234547
IL1RN	IL1RN	Neutrophil	Factor19	0.0602068
IL2RG	IL2RG	Neutrophil	Factor19	0.00701122
IL4R	IL4R	Neutrophil	Factor19	-0.00909898
IMPDH1	IMPDH1	Neutrophil	Factor19	-0.0754085
INPP5D	INPP5D	Neutrophil	Factor19	-0.0301657
IQSEC1	IQSEC1	Neutrophil	Factor19	0.0155788
IRAG2	IRAG2	Neutrophil	Factor19	-0.0418509
IRF2	IRF2	Neutrophil	Factor19	0.00265672
IRF2BPL	IRF2BPL	Neutrophil	Factor19	0.102246
IRS2	IRS2	Neutrophil	Factor19	0.0263283
ISCU	ISCU	Neutrophil	Factor19	-0.0109966
ISG15	ISG15	Neutrophil	Factor19	0.0728441
ISG20	ISG20	Neutrophil	Factor19	0.0124562
ITGAL	ITGAL	Neutrophil	Factor19	0.0612903
ITGAM	ITGAM	Neutrophil	Factor19	0.00214011
ITPK1	ITPK1	Neutrophil	Factor19	0.0180894
ITPRIP	ITPRIP	Neutrophil	Factor19	-0.0318497
IVNS1ABP	IVNS1ABP	Neutrophil	Factor19	-0.014556
JAK1	JAK1	Neutrophil	Factor19	0.0482909
JAK3	JAK3	Neutrophil	Factor19	-0.0229219
JARID2	JARID2	Neutrophil	Factor19	0.000590274
JCHAIN	JCHAIN	Neutrophil	Factor19	0.145829
JMJD1C	JMJD1C	Neutrophil	Factor19	0.00705727
JPT1	JPT1	Neutrophil	Factor19	0.0717332
JTB	JTB	Neutrophil	Factor19	-0.0290364
JUND	JUND	Neutrophil	Factor19	-0.054772
KAT6A	KAT6A	Neutrophil	Factor19	0.000838108
KATNBL1	KATNBL1	Neutrophil	Factor19	-0.0483732
KCNJ15	KCNJ15	Neutrophil	Factor19	0.0214608
KDM2A	KDM2A	Neutrophil	Factor19	0.013112
KDM4B	KDM4B	Neutrophil	Factor19	0.0292462
KDM5A	KDM5A	Neutrophil	Factor19	0.0121558
KIAA0040	KIAA0040	Neutrophil	Factor19	-0.00262168
KLF13	KLF13	Neutrophil	Factor19	-0.0588381
KLF2	KLF2	Neutrophil	Factor19	-0.0146513
KLF3	KLF3	Neutrophil	Factor19	0.0551055
KMT2C	KMT2C	Neutrophil	Factor19	0.00253384
KMT2E	KMT2E	Neutrophil	Factor19	0.046034
KPNB1	KPNB1	Neutrophil	Factor19	-0.0376852
KRT23	KRT23	Neutrophil	Factor19	0.0394298
LAMP2	LAMP2	Neutrophil	Factor19	0.0629403
LAMTOR1	LAMTOR1	Neutrophil	Factor19	0.00691208
LAMTOR4	LAMTOR4	Neutrophil	Factor19	0.0112339
LAMTOR5	LAMTOR5	Neutrophil	Factor19	-0.0104148
LASP1	LASP1	Neutrophil	Factor19	0.0250662
LCP2	LCP2	Neutrophil	Factor19	-0.0963227
LDHA	LDHA	Neutrophil	Factor19	-0.0246892
LILRA2	LILRA2	Neutrophil	Factor19	-0.0224132
LILRA5	LILRA5	Neutrophil	Factor19	0.000869073
LILRB2	LILRB2	Neutrophil	Factor19	0.00516204
LIMK2	LIMK2	Neutrophil	Factor19	0.00219898
LMAN2	LMAN2	Neutrophil	Factor19	0.0313402
LMNB1	LMNB1	Neutrophil	Factor19	0.0152328
LOC100128966	LOC100128966	Neutrophil	Factor19	0.0496772
LOC100505585	LOC100505585	Neutrophil	Factor19	-0.0154038
LPCAT1	LPCAT1	Neutrophil	Factor19	-0.024488
LPGAT1	LPGAT1	Neutrophil	Factor19	-0.00358317
LRRC25	LRRC25	Neutrophil	Factor19	0.0598937
LTB4R	LTB4R	Neutrophil	Factor19	0.0115081
LUCAT1	LUCAT1	Neutrophil	Factor19	0.0412518
LUZP6	LUZP6	Neutrophil	Factor19	0.0493041
LY96	LY96	Neutrophil	Factor19	-0.0136781
LYST	LYST	Neutrophil	Factor19	-0.0258328
LYZ	LYZ	Neutrophil	Factor19	0.0185958
MACROH2A1	MACROH2A1	Neutrophil	Factor19	0.0205569
MANSC1	MANSC1	Neutrophil	Factor19	-0.00842411
MAP1LC3B	MAP1LC3B	Neutrophil	Factor19	0.0158773
MAP2K3	MAP2K3	Neutrophil	Factor19	0.0256076
MAP3K11	MAP3K11	Neutrophil	Factor19	0.0416556
MAP3K2	MAP3K2	Neutrophil	Factor19	0.0898827
MAP3K3	MAP3K3	Neutrophil	Factor19	0.0242879
MAP4K4	MAP4K4	Neutrophil	Factor19	0.00065143
MAP7D1	MAP7D1	Neutrophil	Factor19	-0.0178962
MAPK1	MAPK1	Neutrophil	Factor19	0.00796271
MAPK14	MAPK14	Neutrophil	Factor19	0.00253508
MAPK3	MAPK3	Neutrophil	Factor19	-0.0341369
MAPKAPK2	MAPKAPK2	Neutrophil	Factor19	0.00165871
MARCHF7	MARCHF7	Neutrophil	Factor19	0.0262839
MARCKS	MARCKS	Neutrophil	Factor19	0.0131332
MARK2	MARK2	Neutrophil	Factor19	-0.0695655
MAST3	MAST3	Neutrophil	Factor19	-0.0475287
MAX	MAX	Neutrophil	Factor19	0.0282963
MBD6	MBD6	Neutrophil	Factor19	-0.0272399
MBNL1	MBNL1	Neutrophil	Factor19	0.0136814
MBP	MBP	Neutrophil	Factor19	-0.0109022
MCTP2	MCTP2	Neutrophil	Factor19	-0.0186532
MED13L	MED13L	Neutrophil	Factor19	0.00762873
MED25	MED25	Neutrophil	Factor19	-0.048962
METTL9	METTL9	Neutrophil	Factor19	-0.108667
MGAM	MGAM	Neutrophil	Factor19	-0.0088167
MGAT1	MGAT1	Neutrophil	Factor19	-0.00924255
MID1IP1	MID1IP1	Neutrophil	Factor19	-0.177492
MIR223HG	MIR223HG	Neutrophil	Factor19	0.022879
MKRN1	MKRN1	Neutrophil	Factor19	0.0278844
MLF2	MLF2	Neutrophil	Factor19	0.00814122
MME	MME	Neutrophil	Factor19	0.00769123
MMP9	MMP9	Neutrophil	Factor19	-0.0549661
MOB1A	MOB1A	Neutrophil	Factor19	-0.0157839
MORF4L1	MORF4L1	Neutrophil	Factor19	-0.0165324
MPHOSPH8	MPHOSPH8	Neutrophil	Factor19	0.0165725
MPZL1	MPZL1	Neutrophil	Factor19	-0.0161142
MVP	MVP	Neutrophil	Factor19	-0.019382
MYD88	MYD88	Neutrophil	Factor19	0.00117027
MYLIP	MYLIP	Neutrophil	Factor19	0.0221583
MYO9B	MYO9B	Neutrophil	Factor19	-0.195724
N4BP1	N4BP1	Neutrophil	Factor19	0.00153863
N4BP2L2	N4BP2L2	Neutrophil	Factor19	-0.00930957
NABP1	NABP1	Neutrophil	Factor19	-0.0266575
NACA	NACA	Neutrophil	Factor19	0.011689
NAGK	NAGK	Neutrophil	Factor19	0.0173933
NAP1L1	NAP1L1	Neutrophil	Factor19	-0.0219706
NARF	NARF	Neutrophil	Factor19	0.055903
NBEAL2	NBEAL2	Neutrophil	Factor19	0.0107306
NCF1	NCF1	Neutrophil	Factor19	0.0251022
NCKAP1L	NCKAP1L	Neutrophil	Factor19	0.0142855
NCOA1	NCOA1	Neutrophil	Factor19	0.0281112
NCOA4	NCOA4	Neutrophil	Factor19	-0.00860295
NCOR1	NCOR1	Neutrophil	Factor19	0.040426
NDEL1	NDEL1	Neutrophil	Factor19	0.0249843
NDUFA1	NDUFA1	Neutrophil	Factor19	-0.0305647
NDUFB1	NDUFB1	Neutrophil	Factor19	0.0458918
NDUFB3	NDUFB3	Neutrophil	Factor19	0.0249828
NDUFB6	NDUFB6	Neutrophil	Factor19	0.0410426
NEDD8	NEDD8	Neutrophil	Factor19	-0.0142005
NEDD9	NEDD9	Neutrophil	Factor19	0.0424173
NFAM1	NFAM1	Neutrophil	Factor19	0.0363484
NFE2	NFE2	Neutrophil	Factor19	-0.0386044
NFKBIA	NFKBIA	Neutrophil	Factor19	0.0199808
NFKBIZ	NFKBIZ	Neutrophil	Factor19	-0.0480203
NHSL2	NHSL2	Neutrophil	Factor19	-0.0819398
NIN	NIN	Neutrophil	Factor19	-0.00575118
NIPBL	NIPBL	Neutrophil	Factor19	-0.0763327
NMI	NMI	Neutrophil	Factor19	-0.0247756
NOTCH1	NOTCH1	Neutrophil	Factor19	0.059188
NOTCH2	NOTCH2	Neutrophil	Factor19	0.0538746
NPIPB5	NPIPB5	Neutrophil	Factor19	0.0365579
NPL	NPL	Neutrophil	Factor19	-0.038488
NQO2	NQO2	Neutrophil	Factor19	0.110753
NR1H2	NR1H2	Neutrophil	Factor19	0.0379542
NR3C1	NR3C1	Neutrophil	Factor19	0.0105615
NRDC	NRDC	Neutrophil	Factor19	-0.0159116
NSD3	NSD3	Neutrophil	Factor19	0.0086745
NSFL1C	NSFL1C	Neutrophil	Factor19	0.00447399
NT5C2	NT5C2	Neutrophil	Factor19	0.00818715
NUP214	NUP214	Neutrophil	Factor19	0.0761424
NUP50	NUP50	Neutrophil	Factor19	-0.0350966
OGA	OGA	Neutrophil	Factor19	0.0585285
OGFRL1	OGFRL1	Neutrophil	Factor19	-0.00961082
ORAI2	ORAI2	Neutrophil	Factor19	0.0133186
OS9	OS9	Neutrophil	Factor19	-0.0584142
OSBPL8	OSBPL8	Neutrophil	Factor19	0.0554444
OSER1	OSER1	Neutrophil	Factor19	-0.0558068
OST4	OST4	Neutrophil	Factor19	0.0146959
OSTF1	OSTF1	Neutrophil	Factor19	-0.0135856
P2RY13	P2RY13	Neutrophil	Factor19	0.02829
P4HB	P4HB	Neutrophil	Factor19	-0.0413981
PABPC1	PABPC1	Neutrophil	Factor19	0.0328836
PACSIN2	PACSIN2	Neutrophil	Factor19	-0.0710014
PADI2	PADI2	Neutrophil	Factor19	-0.0753956
PADI4	PADI4	Neutrophil	Factor19	-0.0466766
PAFAH1B1	PAFAH1B1	Neutrophil	Factor19	-0.0228941
PAFAH1B2	PAFAH1B2	Neutrophil	Factor19	-0.0465488
PAK1	PAK1	Neutrophil	Factor19	-0.0147399
PAK2	PAK2	Neutrophil	Factor19	0.0320809
PAPOLA	PAPOLA	Neutrophil	Factor19	0.0479672
PARP14	PARP14	Neutrophil	Factor19	0.0306325
PARP8	PARP8	Neutrophil	Factor19	0.0470005
PARP9	PARP9	Neutrophil	Factor19	-0.00245679
PBXIP1	PBXIP1	Neutrophil	Factor19	-0.000657335
PCBP2	PCBP2	Neutrophil	Factor19	-0.000816477
PCMTD1	PCMTD1	Neutrophil	Factor19	-0.057783
PCNX1	PCNX1	Neutrophil	Factor19	-0.00164536
PDE4B	PDE4B	Neutrophil	Factor19	0.101122
PDLIM2	PDLIM2	Neutrophil	Factor19	0.0225675
PDLIM7	PDLIM7	Neutrophil	Factor19	-0.0314587
PELI1	PELI1	Neutrophil	Factor19	0.0188971
PFDN5	PFDN5	Neutrophil	Factor19	0.0596918
PGD	PGD	Neutrophil	Factor19	-0.0531876
PGGHG	PGGHG	Neutrophil	Factor19	-0.0159866
PGK1	PGK1	Neutrophil	Factor19	-0.0474056
PGLYRP1	PGLYRP1	Neutrophil	Factor19	-0.0326104
PGS1	PGS1	Neutrophil	Factor19	0.00217164
PHF20L1	PHF20L1	Neutrophil	Factor19	0.022181
PHF21A	PHF21A	Neutrophil	Factor19	-0.0124422
PHIP	PHIP	Neutrophil	Factor19	0.00834196
PHOSPHO1	PHOSPHO1	Neutrophil	Factor19	-0.00171577
PI3	PI3	Neutrophil	Factor19	-0.0245025
PIAS1	PIAS1	Neutrophil	Factor19	-0.0687644
PIK3AP1	PIK3AP1	Neutrophil	Factor19	-0.00779706
PIK3CD	PIK3CD	Neutrophil	Factor19	-0.00018277
PIK3CG	PIK3CG	Neutrophil	Factor19	0.00725917
PIM2	PIM2	Neutrophil	Factor19	-0.0260942
PIP4P2	PIP4P2	Neutrophil	Factor19	-0.00394997
PISD	PISD	Neutrophil	Factor19	-0.101786
PJA2	PJA2	Neutrophil	Factor19	0.00796144
PLAUR	PLAUR	Neutrophil	Factor19	0.0114568
PLBD1	PLBD1	Neutrophil	Factor19	0.0230344
PLCB2	PLCB2	Neutrophil	Factor19	0.0519578
PLEKHG3	PLEKHG3	Neutrophil	Factor19	-0.00947055
PLEKHO1	PLEKHO1	Neutrophil	Factor19	-0.0386593
PLEKHO2	PLEKHO2	Neutrophil	Factor19	0.0118964
PLIN3	PLIN3	Neutrophil	Factor19	-0.0895928
PLP2	PLP2	Neutrophil	Factor19	-0.0397997
PLPPR2	PLPPR2	Neutrophil	Factor19	0.0125349
PLXNC1	PLXNC1	Neutrophil	Factor19	-0.0577978
PNISR	PNISR	Neutrophil	Factor19	-0.0355999
POLR2J	POLR2J	Neutrophil	Factor19	0.0444931
POMP	POMP	Neutrophil	Factor19	0.00934065
POU2F2	POU2F2	Neutrophil	Factor19	0.0650965
PPIB	PPIB	Neutrophil	Factor19	0.0124297
PPM1A	PPM1A	Neutrophil	Factor19	-0.00994774
PPM1F	PPM1F	Neutrophil	Factor19	-0.0121992
PPP1CA	PPP1CA	Neutrophil	Factor19	-0.0353656
PPP1CB	PPP1CB	Neutrophil	Factor19	0.00792505
PPP1R12A	PPP1R12A	Neutrophil	Factor19	0.0356681
PPP1R15A	PPP1R15A	Neutrophil	Factor19	-0.0126126
PPP1R9B	PPP1R9B	Neutrophil	Factor19	-0.0419201
PPP2R5A	PPP2R5A	Neutrophil	Factor19	0.0646842
PPP2R5C	PPP2R5C	Neutrophil	Factor19	6.29743e-05
PPP3CA	PPP3CA	Neutrophil	Factor19	0.00563455
PPP4C	PPP4C	Neutrophil	Factor19	0.00346016
PPP4R1	PPP4R1	Neutrophil	Factor19	-0.0510459
PPT1	PPT1	Neutrophil	Factor19	0.0636889
PRAM1	PRAM1	Neutrophil	Factor19	-0.08145
PRDX5	PRDX5	Neutrophil	Factor19	-0.0251154
PRKACA	PRKACA	Neutrophil	Factor19	0.0722092
PRKCD	PRKCD	Neutrophil	Factor19	0.0126288
PRKD2	PRKD2	Neutrophil	Factor19	-0.0119942
PRKDC	PRKDC	Neutrophil	Factor19	0.00826231
PROK2	PROK2	Neutrophil	Factor19	0.0106137
PRPF38B	PRPF38B	Neutrophil	Factor19	-0.0524806
PRPF8	PRPF8	Neutrophil	Factor19	0.00724641
PRRC2A	PRRC2A	Neutrophil	Factor19	0.0321643
PRRC2C	PRRC2C	Neutrophil	Factor19	-0.0883204
PRRG3	PRRG3	Neutrophil	Factor19	-0.039091
PSD4	PSD4	Neutrophil	Factor19	0.0039724
PSENEN	PSENEN	Neutrophil	Factor19	0.0722809
PSMA7	PSMA7	Neutrophil	Factor19	-0.0217735
PSMB1	PSMB1	Neutrophil	Factor19	-0.0523522
PSMB3	PSMB3	Neutrophil	Factor19	-0.0192256
PSMB8	PSMB8	Neutrophil	Factor19	-0.0214827
PSMB8.AS1	PSMB8.AS1	Neutrophil	Factor19	-0.0790846
PSMB9	PSMB9	Neutrophil	Factor19	0.0300826
PSMD4	PSMD4	Neutrophil	Factor19	-0.0067203
PSME1	PSME1	Neutrophil	Factor19	-0.000496094
PSTPIP1	PSTPIP1	Neutrophil	Factor19	-0.0620407
PTGS2	PTGS2	Neutrophil	Factor19	0.0354477
PTK2B	PTK2B	Neutrophil	Factor19	-0.0748858
PTMA	PTMA	Neutrophil	Factor19	-0.0180591
PTP4A2	PTP4A2	Neutrophil	Factor19	0.0234472
PTPN12	PTPN12	Neutrophil	Factor19	0.0390093
PTPRJ	PTPRJ	Neutrophil	Factor19	-0.046278
PTTG1IP	PTTG1IP	Neutrophil	Factor19	0.00615957
PXN	PXN	Neutrophil	Factor19	0.0178065
PYCARD	PYCARD	Neutrophil	Factor19	0.0176005
PYGL	PYGL	Neutrophil	Factor19	-0.0183101
QKI	QKI	Neutrophil	Factor19	0.0294948
QPCT	QPCT	Neutrophil	Factor19	0.0071872
RAB10	RAB10	Neutrophil	Factor19	-0.066364
RAB18	RAB18	Neutrophil	Factor19	0.00454378
RAB1B	RAB1B	Neutrophil	Factor19	0.0342662
RAB27A	RAB27A	Neutrophil	Factor19	0.0111425
RAB2A	RAB2A	Neutrophil	Factor19	-0.109428
RAB3D	RAB3D	Neutrophil	Factor19	-0.0296395
RAB5IF	RAB5IF	Neutrophil	Factor19	0.0122388
RAB8B	RAB8B	Neutrophil	Factor19	-0.0362739
RABAC1	RABAC1	Neutrophil	Factor19	-0.00183187
RAC1	RAC1	Neutrophil	Factor19	0.00689408
RACK1	RACK1	Neutrophil	Factor19	0.0246948
RAD21	RAD21	Neutrophil	Factor19	-0.0606667
RAF1	RAF1	Neutrophil	Factor19	-0.0324009
RALB	RALB	Neutrophil	Factor19	0.000684622
RALBP1	RALBP1	Neutrophil	Factor19	0.0329106
RALY	RALY	Neutrophil	Factor19	0.0418544
RASGRP2	RASGRP2	Neutrophil	Factor19	0.0508608
RASGRP4	RASGRP4	Neutrophil	Factor19	0.00361769
RASSF3	RASSF3	Neutrophil	Factor19	-0.0213162
RBCK1	RBCK1	Neutrophil	Factor19	0.0221748
RBL2	RBL2	Neutrophil	Factor19	0.0635002
RBM23	RBM23	Neutrophil	Factor19	0.000865179
RBM25	RBM25	Neutrophil	Factor19	0.00752727
RBM39	RBM39	Neutrophil	Factor19	0.0583253
RBM47	RBM47	Neutrophil	Factor19	-0.0206144
RBMS1	RBMS1	Neutrophil	Factor19	0.00533581
RBPJ	RBPJ	Neutrophil	Factor19	0.0193241
RCSD1	RCSD1	Neutrophil	Factor19	0.030287
REEP5	REEP5	Neutrophil	Factor19	-0.0344271
RELT	RELT	Neutrophil	Factor19	-0.00892033
RERE	RERE	Neutrophil	Factor19	0.0631833
RFLNB	RFLNB	Neutrophil	Factor19	0.0141811
RGL4	RGL4	Neutrophil	Factor19	0.0262535
RGS14	RGS14	Neutrophil	Factor19	0.0145625
RGS18	RGS18	Neutrophil	Factor19	0.104602
RICTOR	RICTOR	Neutrophil	Factor19	0.0150003
RILPL2	RILPL2	Neutrophil	Factor19	0.0189508
RIN3	RIN3	Neutrophil	Factor19	-0.0492608
RNASET2	RNASET2	Neutrophil	Factor19	0.001704
RNF10	RNF10	Neutrophil	Factor19	-0.0142772
RNF114	RNF114	Neutrophil	Factor19	0.00384555
RNF13	RNF13	Neutrophil	Factor19	0.0186395
RNF141	RNF141	Neutrophil	Factor19	0.010344
RNF166	RNF166	Neutrophil	Factor19	0.00904275
RNF167	RNF167	Neutrophil	Factor19	-0.0136996
RNF19B	RNF19B	Neutrophil	Factor19	-0.00979442
RNF213	RNF213	Neutrophil	Factor19	0.0539514
RNF24	RNF24	Neutrophil	Factor19	-0.0334902
RNF44	RNF44	Neutrophil	Factor19	0.0359172
ROCK1	ROCK1	Neutrophil	Factor19	0.0276408
RSBN1L	RSBN1L	Neutrophil	Factor19	0.0936331
RTN4	RTN4	Neutrophil	Factor19	-0.0132361
RXRA	RXRA	Neutrophil	Factor19	-0.016255
RYBP	RYBP	Neutrophil	Factor19	0.0192251
S100A12	S100A12	Neutrophil	Factor19	-0.0682477
S100A8	S100A8	Neutrophil	Factor19	0.0181707
S100P	S100P	Neutrophil	Factor19	0.0111814
S1PR4	S1PR4	Neutrophil	Factor19	-0.0174747
SAP18	SAP18	Neutrophil	Factor19	-0.0339013
SBNO2	SBNO2	Neutrophil	Factor19	0.00193028
SCAF11	SCAF11	Neutrophil	Factor19	0.0111489
SEC61B	SEC61B	Neutrophil	Factor19	0.0240152
SEC62	SEC62	Neutrophil	Factor19	-0.0737709
SECTM1	SECTM1	Neutrophil	Factor19	-0.0555836
SELENOK	SELENOK	Neutrophil	Factor19	0.0300757
SEMA4A	SEMA4A	Neutrophil	Factor19	-0.0254229
SEMA4D	SEMA4D	Neutrophil	Factor19	-0.0251096
SEPTIN7	SEPTIN7	Neutrophil	Factor19	-0.00608672
SEPTIN9	SEPTIN9	Neutrophil	Factor19	-0.150213
SERF2	SERF2	Neutrophil	Factor19	-0.00674455
SERINC1	SERINC1	Neutrophil	Factor19	0.0225479
SERINC3	SERINC3	Neutrophil	Factor19	0.0126611
SERP1	SERP1	Neutrophil	Factor19	-0.00589845
SERPINB1	SERPINB1	Neutrophil	Factor19	-0.0338663
SETX	SETX	Neutrophil	Factor19	0.0227276
SF1	SF1	Neutrophil	Factor19	0.0132891
SF3B1	SF3B1	Neutrophil	Factor19	-0.0193958
SF3B2	SF3B2	Neutrophil	Factor19	-0.027564
SFT2D1	SFT2D1	Neutrophil	Factor19	0.0139259
SGK1	SGK1	Neutrophil	Factor19	0.0272871
SH2D3C	SH2D3C	Neutrophil	Factor19	0.020528
SH3BP2	SH3BP2	Neutrophil	Factor19	-0.00726415
SH3GLB1	SH3GLB1	Neutrophil	Factor19	0.026919
SH3KBP1	SH3KBP1	Neutrophil	Factor19	-0.00697987
SHKBP1	SHKBP1	Neutrophil	Factor19	0.0321402
SHOC2	SHOC2	Neutrophil	Factor19	0.0204644
SIGLEC10	SIGLEC10	Neutrophil	Factor19	-0.0510387
SIPA1	SIPA1	Neutrophil	Factor19	-0.055418
SIRPA	SIRPA	Neutrophil	Factor19	0.0073383
SIRPB1	SIRPB1	Neutrophil	Factor19	0.00412479
SKAP2	SKAP2	Neutrophil	Factor19	0.139215
SKP1	SKP1	Neutrophil	Factor19	0.0262123
SLA	SLA	Neutrophil	Factor19	0.0386972
SLC11A1	SLC11A1	Neutrophil	Factor19	0.0154514
SLC12A6	SLC12A6	Neutrophil	Factor19	-0.00236065
SLC12A9	SLC12A9	Neutrophil	Factor19	-0.000429529
SLC16A3	SLC16A3	Neutrophil	Factor19	0.0046494
SLC40A1	SLC40A1	Neutrophil	Factor19	-0.0534183
SLC43A2	SLC43A2	Neutrophil	Factor19	0.0155842
SLC45A4	SLC45A4	Neutrophil	Factor19	-0.050981
SLC6A6	SLC6A6	Neutrophil	Factor19	-0.085425
SLC9A3R1	SLC9A3R1	Neutrophil	Factor19	0.050131
SLCO3A1	SLCO3A1	Neutrophil	Factor19	-0.000728586
SLU7	SLU7	Neutrophil	Factor19	-0.0306917
SMIM27	SMIM27	Neutrophil	Factor19	-0.00405722
SNAP23	SNAP23	Neutrophil	Factor19	-0.0213496
SNN	SNN	Neutrophil	Factor19	0.0341641
SNRK	SNRK	Neutrophil	Factor19	-0.0694857
SNX10	SNX10	Neutrophil	Factor19	0.0382216
SNX27	SNX27	Neutrophil	Factor19	-0.00683791
SNX3	SNX3	Neutrophil	Factor19	-0.039414
SOCS3	SOCS3	Neutrophil	Factor19	0.0163021
SP1	SP1	Neutrophil	Factor19	-0.0201294
SP100	SP100	Neutrophil	Factor19	0.0031932
SP110	SP110	Neutrophil	Factor19	-0.0550847
SP3	SP3	Neutrophil	Factor19	-0.0278024
SPEN	SPEN	Neutrophil	Factor19	-0.017578
SQOR	SQOR	Neutrophil	Factor19	-0.0572064
SQSTM1	SQSTM1	Neutrophil	Factor19	0.000851942
SRA1	SRA1	Neutrophil	Factor19	-0.0663192
SRP14	SRP14	Neutrophil	Factor19	0.0314503
SRPK1	SRPK1	Neutrophil	Factor19	-0.0113318
SRPK2	SRPK2	Neutrophil	Factor19	-0.0114021
SRRM2	SRRM2	Neutrophil	Factor19	-0.00438935
SRSF5	SRSF5	Neutrophil	Factor19	-0.0152488
SSR2	SSR2	Neutrophil	Factor19	-0.0347854
ST8SIA4	ST8SIA4	Neutrophil	Factor19	-0.0567297
STAG2	STAG2	Neutrophil	Factor19	0.0345141
STAT1	STAT1	Neutrophil	Factor19	-0.0263699
STAT5B	STAT5B	Neutrophil	Factor19	-0.0239802
STAT6	STAT6	Neutrophil	Factor19	0.0198453
STEAP4	STEAP4	Neutrophil	Factor19	0.0175774
STK10	STK10	Neutrophil	Factor19	0.0154719
STK17B	STK17B	Neutrophil	Factor19	0.0793946
STK40	STK40	Neutrophil	Factor19	-0.0291489
STX10	STX10	Neutrophil	Factor19	-0.108387
STX11	STX11	Neutrophil	Factor19	-0.0105528
STX3	STX3	Neutrophil	Factor19	-0.0733965
STX7	STX7	Neutrophil	Factor19	0.0366942
STXBP2	STXBP2	Neutrophil	Factor19	0.0825231
SUB1	SUB1	Neutrophil	Factor19	0.0100219
SULT1A1	SULT1A1	Neutrophil	Factor19	0.0628843
SUSD6	SUSD6	Neutrophil	Factor19	-0.0195739
SVIL	SVIL	Neutrophil	Factor19	0.0721941
SYF2	SYF2	Neutrophil	Factor19	-0.0155887
SYK	SYK	Neutrophil	Factor19	-0.0359745
SYNE2	SYNE2	Neutrophil	Factor19	0.247008
SYNGR2	SYNGR2	Neutrophil	Factor19	0.0179812
TACC1	TACC1	Neutrophil	Factor19	0.0157582
TACC3	TACC3	Neutrophil	Factor19	0.00232754
TAF7	TAF7	Neutrophil	Factor19	0.0328748
TAGAP	TAGAP	Neutrophil	Factor19	0.0263963
TAOK3	TAOK3	Neutrophil	Factor19	-0.0218223
TAP1	TAP1	Neutrophil	Factor19	0.0801278
TAX1BP1	TAX1BP1	Neutrophil	Factor19	0.0276318
TBC1D1	TBC1D1	Neutrophil	Factor19	0.00952108
TBC1D10C	TBC1D10C	Neutrophil	Factor19	-0.054522
TBL1X	TBL1X	Neutrophil	Factor19	0.0609604
TBXAS1	TBXAS1	Neutrophil	Factor19	-0.0634678
TCF25	TCF25	Neutrophil	Factor19	0.000662308
TDP2	TDP2	Neutrophil	Factor19	-0.0956809
TET2	TET2	Neutrophil	Factor19	-0.00955738
TFE3	TFE3	Neutrophil	Factor19	0.0333614
TFEB	TFEB	Neutrophil	Factor19	0.0185391
TGFB1	TGFB1	Neutrophil	Factor19	0.0737815
TGFBR2	TGFBR2	Neutrophil	Factor19	0.00994845
TGOLN2	TGOLN2	Neutrophil	Factor19	0.0241657
THRAP3	THRAP3	Neutrophil	Factor19	-0.0530303
TIMP1	TIMP1	Neutrophil	Factor19	-0.0103128
TIMP2	TIMP2	Neutrophil	Factor19	-0.0122573
TLE4	TLE4	Neutrophil	Factor19	0.0378578
TLR1	TLR1	Neutrophil	Factor19	-0.0310147
TLR2	TLR2	Neutrophil	Factor19	0.0115751
TLR4	TLR4	Neutrophil	Factor19	0.0182552
TLR8	TLR8	Neutrophil	Factor19	0.0381759
TM9SF2	TM9SF2	Neutrophil	Factor19	0.0141457
TMBIM1	TMBIM1	Neutrophil	Factor19	0.000427567
TMBIM4	TMBIM4	Neutrophil	Factor19	0.0604654
TMCC3	TMCC3	Neutrophil	Factor19	0.0241217
TMEM120A	TMEM120A	Neutrophil	Factor19	-0.0634314
TMEM123	TMEM123	Neutrophil	Factor19	0.0267093
TMEM127	TMEM127	Neutrophil	Factor19	0.00175157
TMEM154	TMEM154	Neutrophil	Factor19	-0.0730743
TMEM30A	TMEM30A	Neutrophil	Factor19	0.0349394
TMEM50A	TMEM50A	Neutrophil	Factor19	-0.011555
TMEM71	TMEM71	Neutrophil	Factor19	0.0246753
TMSB10	TMSB10	Neutrophil	Factor19	0.0487588
TMSB4XP4	TMSB4XP4	Neutrophil	Factor19	0.0487253
TMX4	TMX4	Neutrophil	Factor19	0.00453546
TNFAIP2	TNFAIP2	Neutrophil	Factor19	-0.0240603
TNFRSF10C	TNFRSF10C	Neutrophil	Factor19	-0.0364818
TNFRSF1A	TNFRSF1A	Neutrophil	Factor19	0.0149604
TNFSF10	TNFSF10	Neutrophil	Factor19	0.00383274
TNFSF13B	TNFSF13B	Neutrophil	Factor19	-0.00847909
TNIP1	TNIP1	Neutrophil	Factor19	-0.0600702
TNRC18	TNRC18	Neutrophil	Factor19	0.0252036
TNRC6B	TNRC6B	Neutrophil	Factor19	-0.03384
TPD52L2	TPD52L2	Neutrophil	Factor19	-0.0140555
TPI1	TPI1	Neutrophil	Factor19	0.0202493
TPM3	TPM3	Neutrophil	Factor19	0.0158456
TPR	TPR	Neutrophil	Factor19	-0.000817013
TRAPPC1	TRAPPC1	Neutrophil	Factor19	-0.0270058
TREM1	TREM1	Neutrophil	Factor19	0.00351822
TRIM25	TRIM25	Neutrophil	Factor19	0.0357168
TRIM38	TRIM38	Neutrophil	Factor19	-0.0831466
TRIM56	TRIM56	Neutrophil	Factor19	0.0485265
TRIOBP	TRIOBP	Neutrophil	Factor19	-0.0105698
TSC22D4	TSC22D4	Neutrophil	Factor19	0.0206588
TSEN34	TSEN34	Neutrophil	Factor19	-0.0145424
TSPAN14	TSPAN14	Neutrophil	Factor19	0.0469842
TSPO	TSPO	Neutrophil	Factor19	0.0055455
TUBA1B	TUBA1B	Neutrophil	Factor19	-0.00748358
TUBA4A	TUBA4A	Neutrophil	Factor19	-0.0137827
TUT7	TUT7	Neutrophil	Factor19	0.0367818
TWF2	TWF2	Neutrophil	Factor19	-0.0194928
UBA1	UBA1	Neutrophil	Factor19	-0.119268
UBALD2	UBALD2	Neutrophil	Factor19	-0.0108764
UBAP1	UBAP1	Neutrophil	Factor19	0.0581418
UBB	UBB	Neutrophil	Factor19	-0.0170227
UBE2D1	UBE2D1	Neutrophil	Factor19	-0.011041
UBE2D2	UBE2D2	Neutrophil	Factor19	0.0147252
UBE2J1	UBE2J1	Neutrophil	Factor19	-0.0125584
UBE2L6	UBE2L6	Neutrophil	Factor19	0.00764499
UBE2R2	UBE2R2	Neutrophil	Factor19	0.0151189
UBL5	UBL5	Neutrophil	Factor19	-0.0231716
UBN1	UBN1	Neutrophil	Factor19	0.0431714
UBR2	UBR2	Neutrophil	Factor19	0.00402248
UBXN2B	UBXN2B	Neutrophil	Factor19	-0.0922447
UBXN4	UBXN4	Neutrophil	Factor19	-0.0448732
UNC119	UNC119	Neutrophil	Factor19	-0.0414216
UNC13D	UNC13D	Neutrophil	Factor19	-0.0171193
UPF2	UPF2	Neutrophil	Factor19	0.0299747
UQCR10	UQCR10	Neutrophil	Factor19	-0.0183502
UQCRB	UQCRB	Neutrophil	Factor19	-0.0444329
USP10	USP10	Neutrophil	Factor19	-0.00277952
USP3	USP3	Neutrophil	Factor19	-0.0519454
USP4	USP4	Neutrophil	Factor19	-0.0141838
USP8	USP8	Neutrophil	Factor19	-0.0346594
VAMP2	VAMP2	Neutrophil	Factor19	0.0484449
VAPA	VAPA	Neutrophil	Factor19	0.0148622
VAV1	VAV1	Neutrophil	Factor19	-0.0937419
VCP	VCP	Neutrophil	Factor19	-0.0725322
VPS37B	VPS37B	Neutrophil	Factor19	0.0251095
WAC	WAC	Neutrophil	Factor19	0.0357636
WASF2	WASF2	Neutrophil	Factor19	-0.0287659
WBP2	WBP2	Neutrophil	Factor19	-0.0723821
WDR1	WDR1	Neutrophil	Factor19	0.000258474
WDR26	WDR26	Neutrophil	Factor19	-0.046413
WIPF2	WIPF2	Neutrophil	Factor19	0.116781
XRCC5	XRCC5	Neutrophil	Factor19	-0.0167644
XRN2	XRN2	Neutrophil	Factor19	-0.0321909
YPEL5	YPEL5	Neutrophil	Factor19	0.0410444
YWHAZ	YWHAZ	Neutrophil	Factor19	-0.00922427
ZBTB7A	ZBTB7A	Neutrophil	Factor19	0.056789
ZBTB7B	ZBTB7B	Neutrophil	Factor19	-0.032793
ZC3HAV1	ZC3HAV1	Neutrophil	Factor19	0.0864898
ZFAND5	ZFAND5	Neutrophil	Factor19	-0.00390451
ZFAS1	ZFAS1	Neutrophil	Factor19	0.00686975
ZFP36L2	ZFP36L2	Neutrophil	Factor19	0.0541229
ZMAT2	ZMAT2	Neutrophil	Factor19	-0.0086191
ZNF106	ZNF106	Neutrophil	Factor19	-0.0072947
ZNF281	ZNF281	Neutrophil	Factor19	0.0129798
ZNF467	ZNF467	Neutrophil	Factor19	-0.0403012
ZNFX1	ZNFX1	Neutrophil	Factor19	0.0479073
A1BG_M0R009	A1BG_M0R009	Proteomics	Factor19	0.0151559
A1BG_P04217.2	A1BG_P04217.2	Proteomics	Factor19	-0.0738989
A2M_P01023	A2M_P01023	Proteomics	Factor19	0.0445167
ABI3BP_D3YTG3	ABI3BP_D3YTG3	Proteomics	Factor19	0.00384412
ACTB_P60709	ACTB_P60709	Proteomics	Factor19	0.00624199
ACTC1_P68032	ACTC1_P68032	Proteomics	Factor19	-0.0103299
ACTN1_P12814	ACTN1_P12814	Proteomics	Factor19	0.0578367
ADAMTS13_Q76LX8	ADAMTS13_Q76LX8	Proteomics	Factor19	-0.0170818
ADAMTSL4_Q6UY14	ADAMTSL4_Q6UY14	Proteomics	Factor19	-0.0143266
ADIPOQ_Q15848	ADIPOQ_Q15848	Proteomics	Factor19	-0.0370594
AFM_P43652	AFM_P43652	Proteomics	Factor19	-0.0171093
AGT_P01019	AGT_P01019	Proteomics	Factor19	-0.00286002
AHSG_C9JV77	AHSG_C9JV77	Proteomics	Factor19	-0.0256051
ALB_A0A0C4DGB6	ALB_A0A0C4DGB6	Proteomics	Factor19	0.0254498
ALB_P02768	ALB_P02768	Proteomics	Factor19	-0.0713862
ALDOA_J3KPS3	ALDOA_J3KPS3	Proteomics	Factor19	-0.00970798
ALDOB_P05062	ALDOB_P05062	Proteomics	Factor19	-0.041696
AMBP_P02760	AMBP_P02760	Proteomics	Factor19	0.012131
ANG_P03950	ANG_P03950	Proteomics	Factor19	0.00103937
ANGPTL3_Q9Y5C1	ANGPTL3_Q9Y5C1	Proteomics	Factor19	-0.0195633
ANGPTL6_K7EKF6	ANGPTL6_K7EKF6	Proteomics	Factor19	0.0238494
ANPEP_P15144	ANPEP_P15144	Proteomics	Factor19	0.0410497
AOC3_Q16853	AOC3_Q16853	Proteomics	Factor19	-0.0111245
APCS_P02743	APCS_P02743	Proteomics	Factor19	-0.0616703
APMAP_Q9HDC9	APMAP_Q9HDC9	Proteomics	Factor19	0.0150661
APOA1_P02647	APOA1_P02647	Proteomics	Factor19	0.007001
APOA2_V9GYM3	APOA2_V9GYM3	Proteomics	Factor19	0.0104292
APOA4_P06727	APOA4_P06727	Proteomics	Factor19	0.0355234
APOB_P04114	APOB_P04114	Proteomics	Factor19	-0.0281966
APOC1_K7ERI9	APOC1_K7ERI9	Proteomics	Factor19	-0.0493837
APOC3_B0YIW2	APOC3_B0YIW2	Proteomics	Factor19	-0.0323684
APOC4_P55056	APOC4_P55056	Proteomics	Factor19	-0.0387282
APOC4.APOC2_K7ER74	APOC4.APOC2_K7ER74	Proteomics	Factor19	-0.021221
APOD_C9JF17	APOD_C9JF17	Proteomics	Factor19	-0.00695263
APOE_P02649	APOE_P02649	Proteomics	Factor19	-0.0082074
APOF_Q13790	APOF_Q13790	Proteomics	Factor19	-0.0105061
APOH_P02749	APOH_P02749	Proteomics	Factor19	0.0262547
APOL1_O14791	APOL1_O14791	Proteomics	Factor19	-0.0259366
APOM_O95445	APOM_O95445	Proteomics	Factor19	-0.014302
APOM_O95445.2	APOM_O95445.2	Proteomics	Factor19	-0.00310642
ASGR2_P07307	ASGR2_P07307	Proteomics	Factor19	0.0083069
ATRN_O75882	ATRN_O75882	Proteomics	Factor19	-0.00184306
AZGP1_P25311	AZGP1_P25311	Proteomics	Factor19	-0.00786462
B2M_F5H6I0	B2M_F5H6I0	Proteomics	Factor19	0.0307034
BASP1_P80723	BASP1_P80723	Proteomics	Factor19	0.0277485
BCHE_P06276	BCHE_P06276	Proteomics	Factor19	-0.0377377
BLVRB_P30043	BLVRB_P30043	Proteomics	Factor19	-0.00389252
BPGM_P07738	BPGM_P07738	Proteomics	Factor19	-0.0542988
BST1_A6NC48	BST1_A6NC48	Proteomics	Factor19	-0.0221879
BTD_P43251	BTD_P43251	Proteomics	Factor19	0.00189646
C1QA_P02745	C1QA_P02745	Proteomics	Factor19	0.0213932
C1QB_A0A0A0MSV6	C1QB_A0A0A0MSV6	Proteomics	Factor19	0.0182084
C1QC_P02747	C1QC_P02747	Proteomics	Factor19	0.0103319
C1R_B4DPQ0	C1R_B4DPQ0	Proteomics	Factor19	0.0292996
C1RL_Q9NZP8	C1RL_Q9NZP8	Proteomics	Factor19	-0.00454774
C1S_A0A087X232	C1S_A0A087X232	Proteomics	Factor19	-0.0203899
C1S_C9IZP8	C1S_C9IZP8	Proteomics	Factor19	0.0122548
C2_P06681	C2_P06681	Proteomics	Factor19	-0.00896331
C3_M0R1Q1	C3_M0R1Q1	Proteomics	Factor19	0.0308651
C3_P01024	C3_P01024	Proteomics	Factor19	-0.0127712
C4A_P0C0L4	C4A_P0C0L4	Proteomics	Factor19	0.0308895
C4B_P0C0L5	C4B_P0C0L5	Proteomics	Factor19	0.0658664
C4BPA_P04003	C4BPA_P04003	Proteomics	Factor19	-0.00811456
C4BPB_P20851	C4BPB_P20851	Proteomics	Factor19	-0.124332
C5_P01031	C5_P01031	Proteomics	Factor19	-0.0436289
C6_P13671	C6_P13671	Proteomics	Factor19	-0.171661
C7_P10643	C7_P10643	Proteomics	Factor19	-0.0977685
C8A_P07357	C8A_P07357	Proteomics	Factor19	-0.0176082
C8B_P07358	C8B_P07358	Proteomics	Factor19	-0.0245526
C8G_P07360	C8G_P07360	Proteomics	Factor19	0.0418249
C9_P02748	C9_P02748	Proteomics	Factor19	-0.00764108
CA1_P00915	CA1_P00915	Proteomics	Factor19	0.00331487
CA2_P00918	CA2_P00918	Proteomics	Factor19	0.0157743
CALML5_Q9NZT1	CALML5_Q9NZT1	Proteomics	Factor19	-0.0599839
CAMP_J3KNB4	CAMP_J3KNB4	Proteomics	Factor19	-0.120282
CAT_P04040	CAT_P04040	Proteomics	Factor19	0.00794457
CCL18_P55774	CCL18_P55774	Proteomics	Factor19	0.0812428
CD109_Q6YHK3	CD109_Q6YHK3	Proteomics	Factor19	0.00773466
CD14_P08571	CD14_P08571	Proteomics	Factor19	-0.00896335
CD44_H0Y5E4	CD44_H0Y5E4	Proteomics	Factor19	-0.0236232
CD5L_O43866	CD5L_O43866	Proteomics	Factor19	-0.0443849
CDH13_P55290	CDH13_P55290	Proteomics	Factor19	-0.0451678
CDH5_P33151	CDH5_P33151	Proteomics	Factor19	-0.00140359
CEACAM1_P13688	CEACAM1_P13688	Proteomics	Factor19	0.135142
CETP_P11597	CETP_P11597	Proteomics	Factor19	-0.0175907
CFD_K7ERG9	CFD_K7ERG9	Proteomics	Factor19	0.0189432
CFH_P08603	CFH_P08603	Proteomics	Factor19	0.0133253
CFHR1_B1AKG0	CFHR1_B1AKG0	Proteomics	Factor19	-0.0363004
CFHR2_P36980	CFHR2_P36980	Proteomics	Factor19	0.154397
CFHR3_Q02985	CFHR3_Q02985	Proteomics	Factor19	0.00327965
CFHR4_Q92496	CFHR4_Q92496	Proteomics	Factor19	-0.041722
CFHR5_Q9BXR6	CFHR5_Q9BXR6	Proteomics	Factor19	-0.0124149
CFI_E7ETH0	CFI_E7ETH0	Proteomics	Factor19	-0.0699551
CFL1_P23528	CFL1_P23528	Proteomics	Factor19	0.00983584
CFP_P27918	CFP_P27918	Proteomics	Factor19	-0.000505068
CHL1_A0A087X0M8	CHL1_A0A087X0M8	Proteomics	Factor19	-0.0173799
CILP_O75339	CILP_O75339	Proteomics	Factor19	-0.00972891
CKM_P06732	CKM_P06732	Proteomics	Factor19	0.0705643
CLEC3B_E9PHK0	CLEC3B_E9PHK0	Proteomics	Factor19	-0.132972
CLU_P10909	CLU_P10909	Proteomics	Factor19	-0.0338247
CLU_P10909.3	CLU_P10909.3	Proteomics	Factor19	-0.0130747
CNDP1_Q96KN2	CNDP1_Q96KN2	Proteomics	Factor19	-0.180239
CNTN1_Q12860	CNTN1_Q12860	Proteomics	Factor19	-0.0331305
COG4_A0A0A0MS45	COG4_A0A0A0MS45	Proteomics	Factor19	-0.0155667
COL18A1_P39060	COL18A1_P39060	Proteomics	Factor19	-0.0301698
COL6A3_P12111	COL6A3_P12111	Proteomics	Factor19	-0.00789043
COLEC10_Q9Y6Z7	COLEC10_Q9Y6Z7	Proteomics	Factor19	-0.0546523
COLEC11_Q9BWP8	COLEC11_Q9BWP8	Proteomics	Factor19	-0.0380051
COMP_G3XAP6	COMP_G3XAP6	Proteomics	Factor19	-0.00339393
CORO1A_P31146	CORO1A_P31146	Proteomics	Factor19	-0.00221525
CP_H7C5R1	CP_H7C5R1	Proteomics	Factor19	0.0158427
CP_P00450	CP_P00450	Proteomics	Factor19	0.00458882
CPB2_A0A087WSY5	CPB2_A0A087WSY5	Proteomics	Factor19	0.032119
CPN1_P15169	CPN1_P15169	Proteomics	Factor19	-0.0150924
CPN2_P22792	CPN2_P22792	Proteomics	Factor19	-0.0981292
CRISP3_J3KPA1	CRISP3_J3KPA1	Proteomics	Factor19	0.0284905
CRP_P02741	CRP_P02741	Proteomics	Factor19	-0.0111612
CRTAC1_A0A0C4DFP6	CRTAC1_A0A0C4DFP6	Proteomics	Factor19	-0.0692623
CSF1R_E9PEK4	CSF1R_E9PEK4	Proteomics	Factor19	0.0150118
CST3_P01034	CST3_P01034	Proteomics	Factor19	0.0556692
CTBS_Q01459	CTBS_Q01459	Proteomics	Factor19	0.022229
DBH_P09172	DBH_P09172	Proteomics	Factor19	-0.0132636
DCD_P81605	DCD_P81605	Proteomics	Factor19	0.00665536
DEFA1_P59665	DEFA1_P59665	Proteomics	Factor19	0.0335009
DPEP2_Q9H4A9	DPEP2_Q9H4A9	Proteomics	Factor19	-0.0504698
DSC1_Q08554	DSC1_Q08554	Proteomics	Factor19	-0.000334315
DSG2_Q14126	DSG2_Q14126	Proteomics	Factor19	-0.0302167
DSP_P15924	DSP_P15924	Proteomics	Factor19	0.00816193
ECM1_Q16610	ECM1_Q16610	Proteomics	Factor19	-0.00740538
EEF1A2_A0A2U3TZH3	EEF1A2_A0A2U3TZH3	Proteomics	Factor19	-0.0204218
EFEMP1_Q12805	EFEMP1_Q12805	Proteomics	Factor19	0.0187434
ENO1_P06733	ENO1_P06733	Proteomics	Factor19	0.0110571
ENPP2_E7EUF1	ENPP2_E7EUF1	Proteomics	Factor19	0.0129609
ERN1_O75460	ERN1_O75460	Proteomics	Factor19	-0.0264063
F10_P00742	F10_P00742	Proteomics	Factor19	-0.0107122
F11_P03951	F11_P03951	Proteomics	Factor19	0.0134878
F12_P00748	F12_P00748	Proteomics	Factor19	-0.104726
F13A1_P00488	F13A1_P00488	Proteomics	Factor19	-0.0613041
F13B_P05160	F13B_P05160	Proteomics	Factor19	-0.0545177
F2_P00734	F2_P00734	Proteomics	Factor19	-0.0401311
F5_A0A0A0MRJ7	F5_A0A0A0MRJ7	Proteomics	Factor19	-0.0198022
F7_F5H8B0	F7_F5H8B0	Proteomics	Factor19	-0.0234365
F9_P00740	F9_P00740	Proteomics	Factor19	0.0223522
FAH_P16930	FAH_P16930	Proteomics	Factor19	0.0187063
FBLN1_P23142	FBLN1_P23142	Proteomics	Factor19	-0.0580044
FBLN1_P23142.4	FBLN1_P23142.4	Proteomics	Factor19	-0.0215823
FBLN5_G3V4U0	FBLN5_G3V4U0	Proteomics	Factor19	0.0425528
FCGBP_Q9Y6R7	FCGBP_Q9Y6R7	Proteomics	Factor19	-0.00285592
FCGR3A_A0A1W2PQB1	FCGR3A_A0A1W2PQB1	Proteomics	Factor19	-0.025512
FCN2_Q15485	FCN2_Q15485	Proteomics	Factor19	-0.0200347
FCN3_O75636	FCN3_O75636	Proteomics	Factor19	-0.0104213
FERMT3_Q86UX7	FERMT3_Q86UX7	Proteomics	Factor19	0.00457438
FETUB_Q9UGM5	FETUB_Q9UGM5	Proteomics	Factor19	-0.018141
FGA_P02671	FGA_P02671	Proteomics	Factor19	-0.04626
FGB_P02675	FGB_P02675	Proteomics	Factor19	0.0112703
FGG_C9JPQ9	FGG_C9JPQ9	Proteomics	Factor19	-0.00312969
FGG_P02679	FGG_P02679	Proteomics	Factor19	-0.0487212
FGL1_Q08830	FGL1_Q08830	Proteomics	Factor19	-0.0197784
FITM1_A5D6W6	FITM1_A5D6W6	Proteomics	Factor19	0.100141
FLG2_Q5D862	FLG2_Q5D862	Proteomics	Factor19	0.0675237
FLNA_P21333	FLNA_P21333	Proteomics	Factor19	0.0407046
FN1_H0Y4K8	FN1_H0Y4K8	Proteomics	Factor19	-0.0347553
FN1_P02751	FN1_P02751	Proteomics	Factor19	0.0712161
FUCA1_P04066	FUCA1_P04066	Proteomics	Factor19	0.0171898
GANAB_F5H6X6	GANAB_F5H6X6	Proteomics	Factor19	-0.0320895
GAPDH_P04406	GAPDH_P04406	Proteomics	Factor19	0.0162266
GC_D6RF35	GC_D6RF35	Proteomics	Factor19	-0.0615426
GC_P02774	GC_P02774	Proteomics	Factor19	-0.0325204
GGH_Q92820	GGH_Q92820	Proteomics	Factor19	0.0379941
GLIPR2_Q9H4G4	GLIPR2_Q9H4G4	Proteomics	Factor19	0.0349715
GNPTG_Q9UJJ9	GNPTG_Q9UJJ9	Proteomics	Factor19	-0.0115879
GP1BA_A0A0C4DGZ8	GP1BA_A0A0C4DGZ8	Proteomics	Factor19	-0.0196912
GPLD1_P80108	GPLD1_P80108	Proteomics	Factor19	-0.0188949
GPX3_A0A087X1J7	GPX3_A0A087X1J7	Proteomics	Factor19	-0.114083
GSN_P06396	GSN_P06396	Proteomics	Factor19	-0.064988
GSN_P06396.2	GSN_P06396.2	Proteomics	Factor19	-0.0349117
GSR_P00390	GSR_P00390	Proteomics	Factor19	0.00939083
GSTP1_P09211	GSTP1_P09211	Proteomics	Factor19	-0.0206299
H3F3A_B4DEB1	H3F3A_B4DEB1	Proteomics	Factor19	-0.0524588
H6PD_O95479	H6PD_O95479	Proteomics	Factor19	-0.0214809
HABP2_Q14520	HABP2_Q14520	Proteomics	Factor19	0.00192161
HAGH_Q16775	HAGH_Q16775	Proteomics	Factor19	0.0217274
HBA1_P69905	HBA1_P69905	Proteomics	Factor19	0.0112222
HBB_P68871	HBB_P68871	Proteomics	Factor19	-0.0017687
HBD_P02042	HBD_P02042	Proteomics	Factor19	0.0251747
hCG_2039566_A0A0U1RR32	hCG_2039566_A0A0U1RR32	Proteomics	Factor19	0.0390155
HGFAC_Q04756	HGFAC_Q04756	Proteomics	Factor19	-0.0743916
HIST1H1E_P10412	HIST1H1E_P10412	Proteomics	Factor19	-0.0280298
HIST1H4A_P62805	HIST1H4A_P62805	Proteomics	Factor19	-0.00791712
HLA.A_P05534	HLA.A_P05534	Proteomics	Factor19	0.023959
HP_J3KSV1	HP_J3KSV1	Proteomics	Factor19	-0.0211094
HP_P00738	HP_P00738	Proteomics	Factor19	-0.016153
HPD_A0A0B4J1R4	HPD_A0A0B4J1R4	Proteomics	Factor19	0.043034
HPR_P00739	HPR_P00739	Proteomics	Factor19	0.00797333
HPX_P02790	HPX_P02790	Proteomics	Factor19	-0.0445551
HRG_P04196	HRG_P04196	Proteomics	Factor19	0.0517078
HRNR_Q86YZ3	HRNR_Q86YZ3	Proteomics	Factor19	0.0664498
HSP90B1_P14625	HSP90B1_P14625	Proteomics	Factor19	-0.0140693
HSPA5_P11021	HSPA5_P11021	Proteomics	Factor19	0.0490207
HSPA8_E9PKE3	HSPA8_E9PKE3	Proteomics	Factor19	0.0381098
HSPG2_P98160	HSPG2_P98160	Proteomics	Factor19	-0.0420479
ICAM1_P05362	ICAM1_P05362	Proteomics	Factor19	-0.0082745
ICAM2_J3QQR8	ICAM2_J3QQR8	Proteomics	Factor19	0.0365926
ICOSLG_K4DIA0	ICOSLG_K4DIA0	Proteomics	Factor19	0.012167
IGF2_P01344	IGF2_P01344	Proteomics	Factor19	-0.0137196
IGFALS_P35858	IGFALS_P35858	Proteomics	Factor19	-0.174757
IGFBP2_P18065	IGFBP2_P18065	Proteomics	Factor19	0.0268249
IGFBP3_A6XND0	IGFBP3_A6XND0	Proteomics	Factor19	0.0212453
IGFBP4_P22692	IGFBP4_P22692	Proteomics	Factor19	0.00162727
IGFBP5_P24593	IGFBP5_P24593	Proteomics	Factor19	0.00334611
IGFBP6_P24592	IGFBP6_P24592	Proteomics	Factor19	0.0688682
IGHA1_P01876	IGHA1_P01876	Proteomics	Factor19	-0.0124625
IGHA2_A0A0G2JMB2	IGHA2_A0A0G2JMB2	Proteomics	Factor19	0.0240752
IGHA2_A0A286YEY5	IGHA2_A0A286YEY5	Proteomics	Factor19	0.0605649
IGHD_A0A0A0MS09	IGHD_A0A0A0MS09	Proteomics	Factor19	-0.0572822
IGHE_A0A286YES5	IGHE_A0A286YES5	Proteomics	Factor19	0.0024953
IGHG1_A0A0A0MS08	IGHG1_A0A0A0MS08	Proteomics	Factor19	-0.0173653
IGHG2_A0A286YEY4	IGHG2_A0A286YEY4	Proteomics	Factor19	-0.12171
IGHG3_A0A286YES1	IGHG3_A0A286YES1	Proteomics	Factor19	0.00274773
IGHG4_A0A286YFJ8	IGHG4_A0A286YFJ8	Proteomics	Factor19	0.000145653
IGHM_P01871	IGHM_P01871	Proteomics	Factor19	-0.0645321
IGHV1.18_A0A0C4DH31	IGHV1.18_A0A0C4DH31	Proteomics	Factor19	0.0210444
IGHV1.2_P23083	IGHV1.2_P23083	Proteomics	Factor19	-0.0052926
IGHV1.24_A0A0C4DH33	IGHV1.24_A0A0C4DH33	Proteomics	Factor19	-0.266616
IGHV1.3_A0A0C4DH29	IGHV1.3_A0A0C4DH29	Proteomics	Factor19	-0.00666488
IGHV1.45_A0A0A0MS14	IGHV1.45_A0A0A0MS14	Proteomics	Factor19	0.0420022
IGHV1.46_P01743	IGHV1.46_P01743	Proteomics	Factor19	-0.00899212
IGHV1.69_P01742	IGHV1.69_P01742	Proteomics	Factor19	-0.00327839
IGHV1.69D_A0A0B4J2H0	IGHV1.69D_A0A0B4J2H0	Proteomics	Factor19	-0.121408
IGHV1.8_P0DP01	IGHV1.8_P0DP01	Proteomics	Factor19	-0.0377071
IGHV1OR15.1_A0A075B7D0	IGHV1OR15.1_A0A075B7D0	Proteomics	Factor19	0.0491651
IGHV1OR15.9_A0A0B4J2B8	IGHV1OR15.9_A0A0B4J2B8	Proteomics	Factor19	0.0531843
IGHV2.26_A0A0B4J1V2	IGHV2.26_A0A0B4J1V2	Proteomics	Factor19	-0.0424317
IGHV2.5_P01817	IGHV2.5_P01817	Proteomics	Factor19	0.00466656
IGHV2.70D_A0A0C4DH43	IGHV2.70D_A0A0C4DH43	Proteomics	Factor19	-0.0081854
IGHV3.13_P01766	IGHV3.13_P01766	Proteomics	Factor19	-0.017461
IGHV3.15_A0A0B4J1V0	IGHV3.15_A0A0B4J1V0	Proteomics	Factor19	-0.0471643
IGHV3.20_A0A0C4DH32	IGHV3.20_A0A0C4DH32	Proteomics	Factor19	-0.0482957
IGHV3.23_P01764	IGHV3.23_P01764	Proteomics	Factor19	0.0013703
IGHV3.30_P01768	IGHV3.30_P01768	Proteomics	Factor19	-0.0444199
IGHV3.35_A0A0C4DH35	IGHV3.35_A0A0C4DH35	Proteomics	Factor19	-0.00675739
IGHV3.38_A0A0C4DH36	IGHV3.38_A0A0C4DH36	Proteomics	Factor19	-0.0287994
IGHV3.43_A0A0B4J1X8	IGHV3.43_A0A0B4J1X8	Proteomics	Factor19	-0.0145437
IGHV3.49_A0A0A0MS15	IGHV3.49_A0A0A0MS15	Proteomics	Factor19	-0.00569987
IGHV3.64_A0A075B6Q5	IGHV3.64_A0A075B6Q5	Proteomics	Factor19	0.0869893
IGHV3.64D_A0A0J9YX35	IGHV3.64D_A0A0J9YX35	Proteomics	Factor19	-0.0338601
IGHV3.7_P01780	IGHV3.7_P01780	Proteomics	Factor19	-0.016685
IGHV3.72_A0A0B4J1Y9	IGHV3.72_A0A0B4J1Y9	Proteomics	Factor19	-0.135615
IGHV3.73_A0A0B4J1V6	IGHV3.73_A0A0B4J1V6	Proteomics	Factor19	-0.00482095
IGHV3.74_A0A0B4J1X5	IGHV3.74_A0A0B4J1X5	Proteomics	Factor19	0.00240517
IGHV3.9_P01782	IGHV3.9_P01782	Proteomics	Factor19	-0.00800852
IGHV3OR15.7_A0A075B7D8	IGHV3OR15.7_A0A075B7D8	Proteomics	Factor19	0.0019044
IGHV3OR16.12_A0A075B7B8	IGHV3OR16.12_A0A075B7B8	Proteomics	Factor19	0.0145099
IGHV3OR16.9_S4R460	IGHV3OR16.9_S4R460	Proteomics	Factor19	-0.0707679
IGHV4.28_A0A0C4DH34	IGHV4.28_A0A0C4DH34	Proteomics	Factor19	0.038197
IGHV4.34_P06331	IGHV4.34_P06331	Proteomics	Factor19	0.0211694
IGHV4.38.2_P0DP08	IGHV4.38.2_P0DP08	Proteomics	Factor19	-0.0358288
IGHV4.4_A0A075B6R2	IGHV4.4_A0A075B6R2	Proteomics	Factor19	-0.0356259
IGHV4OR15.8_A0A075B7B6	IGHV4OR15.8_A0A075B7B6	Proteomics	Factor19	0.0560085
IGHV5.51_A0A0C4DH38	IGHV5.51_A0A0C4DH38	Proteomics	Factor19	-0.00926977
IGHV6.1_A0A0B4J1U7	IGHV6.1_A0A0B4J1U7	Proteomics	Factor19	-0.0887239
IGHV7.81_A0A0B4J1V7	IGHV7.81_A0A0B4J1V7	Proteomics	Factor19	0.0400817
IGKC_P01834	IGKC_P01834	Proteomics	Factor19	-0.0691161
IGKJ1_A0A0A0MT89	IGKJ1_A0A0A0MT89	Proteomics	Factor19	0.0291851
IGKV1.16_P04430	IGKV1.16_P04430	Proteomics	Factor19	-0.0407224
IGKV1.17_P01599	IGKV1.17_P01599	Proteomics	Factor19	0.0142558
IGKV1.27_A0A075B6S5	IGKV1.27_A0A075B6S5	Proteomics	Factor19	-0.0301964
IGKV1.37_A0A075B6S9	IGKV1.37_A0A075B6S9	Proteomics	Factor19	0.0517895
IGKV1.39_P01597	IGKV1.39_P01597	Proteomics	Factor19	-0.076029
IGKV1.5_P01602	IGKV1.5_P01602	Proteomics	Factor19	-0.116892
IGKV1.6_A0A0C4DH72	IGKV1.6_A0A0C4DH72	Proteomics	Factor19	-0.0527023
IGKV1.8_A0A0C4DH67	IGKV1.8_A0A0C4DH67	Proteomics	Factor19	-0.0151514
IGKV1D.13_A0A0B4J2D9	IGKV1D.13_A0A0B4J2D9	Proteomics	Factor19	-0.0604454
IGKV1D.16_P01601	IGKV1D.16_P01601	Proteomics	Factor19	-0.0151107
IGKV1D.33_A0A2Q2TTZ9	IGKV1D.33_A0A2Q2TTZ9	Proteomics	Factor19	-0.113346
IGKV1D.8_A0A087WSZ0	IGKV1D.8_A0A087WSZ0	Proteomics	Factor19	-0.150036
IGKV2.28_A0A075B6P5	IGKV2.28_A0A075B6P5	Proteomics	Factor19	-0.193876
IGKV2.29_A2NJV5	IGKV2.29_A2NJV5	Proteomics	Factor19	-0.00723117
IGKV2.30_P06310	IGKV2.30_P06310	Proteomics	Factor19	-0.0558181
IGKV2.40_A0A087X0Q4	IGKV2.40_A0A087X0Q4	Proteomics	Factor19	-0.0971022
IGKV2D.24_A0A075B6R9	IGKV2D.24_A0A075B6R9	Proteomics	Factor19	-0.016932
IGKV2D.29_A0A075B6S2	IGKV2D.29_A0A075B6S2	Proteomics	Factor19	0.00609271
IGKV3.15_P01624	IGKV3.15_P01624	Proteomics	Factor19	-0.0172154
IGKV3.20_P01619	IGKV3.20_P01619	Proteomics	Factor19	-0.0585433
IGKV3D.11_A0A0A0MRZ8	IGKV3D.11_A0A0A0MRZ8	Proteomics	Factor19	-0.0530117
IGKV3D.15_A0A087WSY6	IGKV3D.15_A0A087WSY6	Proteomics	Factor19	-0.0405939
IGKV3D.20_A0A0C4DH25	IGKV3D.20_A0A0C4DH25	Proteomics	Factor19	-0.0527222
IGKV4.1_P06312	IGKV4.1_P06312	Proteomics	Factor19	-0.0651017
IGKV6.21_A0A0C4DH24	IGKV6.21_A0A0C4DH24	Proteomics	Factor19	-0.0422237
IGKV6D.21_A0A0A0MT36	IGKV6D.21_A0A0A0MT36	Proteomics	Factor19	-0.0883152
IGLC2_P0DOY2	IGLC2_P0DOY2	Proteomics	Factor19	0.0161117
IGLC7_A0M8Q6	IGLC7_A0M8Q6	Proteomics	Factor19	0.0140354
IGLL1_P15814	IGLL1_P15814	Proteomics	Factor19	0.00874037
IGLL5_A0A0B4J231	IGLL5_A0A0B4J231	Proteomics	Factor19	0.0174056
IGLV1.36_A0A0B4J1U3	IGLV1.36_A0A0B4J1U3	Proteomics	Factor19	0.0547957
IGLV1.40_P01703	IGLV1.40_P01703	Proteomics	Factor19	-0.0736508
IGLV1.47_P01700	IGLV1.47_P01700	Proteomics	Factor19	0.0095064
IGLV1.51_P01701	IGLV1.51_P01701	Proteomics	Factor19	0.00828444
IGLV10.54_A0A075B6I4	IGLV10.54_A0A075B6I4	Proteomics	Factor19	0.0266021
IGLV2.11_P01706	IGLV2.11_P01706	Proteomics	Factor19	-0.0570916
IGLV2.14_P01704	IGLV2.14_P01704	Proteomics	Factor19	0.0111781
IGLV2.18_A0A075B6J9	IGLV2.18_A0A075B6J9	Proteomics	Factor19	0.00655976
IGLV2.8_P01709	IGLV2.8_P01709	Proteomics	Factor19	-0.0825236
IGLV3.1_P01715	IGLV3.1_P01715	Proteomics	Factor19	2.88815e-05
IGLV3.10_A0A075B6K4	IGLV3.10_A0A075B6K4	Proteomics	Factor19	0.0212591
IGLV3.12_A0A075B6K2	IGLV3.12_A0A075B6K2	Proteomics	Factor19	0.000562311
IGLV3.16_A0A075B6K0	IGLV3.16_A0A075B6K0	Proteomics	Factor19	0.0207519
IGLV3.19_P01714	IGLV3.19_P01714	Proteomics	Factor19	0.451511
IGLV3.21_P80748	IGLV3.21_P80748	Proteomics	Factor19	0.0348087
IGLV3.25_P01717	IGLV3.25_P01717	Proteomics	Factor19	-0.00732776
IGLV3.27_P01718	IGLV3.27_P01718	Proteomics	Factor19	0.115115
IGLV3.9_A0A075B6K5	IGLV3.9_A0A075B6K5	Proteomics	Factor19	0.0142868
IGLV4.3_A0A075B6K6	IGLV4.3_A0A075B6K6	Proteomics	Factor19	-0.0120559
IGLV4.60_A0A075B6I1	IGLV4.60_A0A075B6I1	Proteomics	Factor19	-0.0274088
IGLV4.69_A0A075B6H9	IGLV4.69_A0A075B6H9	Proteomics	Factor19	-0.0109932
IGLV5.45_A0A0G2JSC0	IGLV5.45_A0A0G2JSC0	Proteomics	Factor19	-0.0141496
IGLV6.57_P01721	IGLV6.57_P01721	Proteomics	Factor19	-0.000283208
IGLV7.43_P04211	IGLV7.43_P04211	Proteomics	Factor19	-0.0307753
IGLV7.46_A0A075B6I9	IGLV7.46_A0A075B6I9	Proteomics	Factor19	0.00325608
IGLV8.61_A0A075B6I0	IGLV8.61_A0A075B6I0	Proteomics	Factor19	-0.00995819
IGLV9.49_A0A0B4J1Y8	IGLV9.49_A0A0B4J1Y8	Proteomics	Factor19	0.0749261
IL1RAP_Q9NPH3	IL1RAP_Q9NPH3	Proteomics	Factor19	-0.0878873
ITIH1_P19827	ITIH1_P19827	Proteomics	Factor19	-0.0641856
ITIH1_P19827.2	ITIH1_P19827.2	Proteomics	Factor19	0.0143746
ITIH2_P19823	ITIH2_P19823	Proteomics	Factor19	-0.0119864
ITIH3_Q06033	ITIH3_Q06033	Proteomics	Factor19	0.0947306
ITIH4_B7ZKJ8	ITIH4_B7ZKJ8	Proteomics	Factor19	-0.0453451
ITIH4_Q14624	ITIH4_Q14624	Proteomics	Factor19	-0.00933927
JCHAIN_P01591	JCHAIN_P01591	Proteomics	Factor19	-0.0426235
JUP_P14923	JUP_P14923	Proteomics	Factor19	-0.0318571
KLKB1_H0YAC1	KLKB1_H0YAC1	Proteomics	Factor19	-0.0536474
KNG1_P01042	KNG1_P01042	Proteomics	Factor19	-0.0274
KNG1_P01042.2	KNG1_P01042.2	Proteomics	Factor19	0.0108263
KRT1_P04264	KRT1_P04264	Proteomics	Factor19	0.0331751
KRT10_P13645	KRT10_P13645	Proteomics	Factor19	0.0353951
KRT13_P13646	KRT13_P13646	Proteomics	Factor19	0.0217722
KRT14_P02533	KRT14_P02533	Proteomics	Factor19	0.107415
KRT16_P08779	KRT16_P08779	Proteomics	Factor19	0.0274036
KRT17_Q04695	KRT17_Q04695	Proteomics	Factor19	-0.0151243
KRT2_P35908	KRT2_P35908	Proteomics	Factor19	0.0308705
KRT5_P13647	KRT5_P13647	Proteomics	Factor19	0.044783
KRT6A_P02538	KRT6A_P02538	Proteomics	Factor19	-0.0437873
KRT6B_P04259	KRT6B_P04259	Proteomics	Factor19	0.0233324
KRT78_Q8N1N4	KRT78_Q8N1N4	Proteomics	Factor19	-0.0167939
KRT81_A0A087X106	KRT81_A0A087X106	Proteomics	Factor19	0.00498686
KRT9_P35527	KRT9_P35527	Proteomics	Factor19	0.0513958
LAMP1_P11279	LAMP1_P11279	Proteomics	Factor19	0.0601436
LAMP2_P13473	LAMP2_P13473	Proteomics	Factor19	-0.0436114
LBP_P18428	LBP_P18428	Proteomics	Factor19	0.0340041
LCAT_P04180	LCAT_P04180	Proteomics	Factor19	-0.0925313
LCP1_P13796	LCP1_P13796	Proteomics	Factor19	0.0632514
LDHA_P00338	LDHA_P00338	Proteomics	Factor19	-0.00310768
LDHB_P07195	LDHB_P07195	Proteomics	Factor19	0.0172803
LGALS3BP_Q08380	LGALS3BP_Q08380	Proteomics	Factor19	0.123598
LIPC_P11150	LIPC_P11150	Proteomics	Factor19	0.0400937
LPA_P08519	LPA_P08519	Proteomics	Factor19	0.0242728
LRG1_P02750	LRG1_P02750	Proteomics	Factor19	-0.0108343
LRP1_Q07954	LRP1_Q07954	Proteomics	Factor19	0.0434532
LTA4H_P09960	LTA4H_P09960	Proteomics	Factor19	0.0187623
LTF_E7EQB2	LTF_E7EQB2	Proteomics	Factor19	0.013706
LUM_P51884	LUM_P51884	Proteomics	Factor19	-0.00207303
LYVE1_Q9Y5Y7	LYVE1_Q9Y5Y7	Proteomics	Factor19	-0.0234777
LYZ_A0A0B4J259	LYZ_A0A0B4J259	Proteomics	Factor19	0.0138942
MAN1A1_P33908	MAN1A1_P33908	Proteomics	Factor19	0.0146317
MAN2A1_Q16706	MAN2A1_Q16706	Proteomics	Factor19	-0.0398716
MASP1_P48740	MASP1_P48740	Proteomics	Factor19	-0.014496
MASP1_P48740.2	MASP1_P48740.2	Proteomics	Factor19	-0.030899
MASP2_O00187	MASP2_O00187	Proteomics	Factor19	0.0243425
MB_B0QYF8	MB_B0QYF8	Proteomics	Factor19	-0.0102078
MBL2_P11226	MBL2_P11226	Proteomics	Factor19	0.116042
MCAM_P43121	MCAM_P43121	Proteomics	Factor19	0.0155677
MDH1_B9A041	MDH1_B9A041	Proteomics	Factor19	0.00058406
MINPP1_Q9UNW1	MINPP1_Q9UNW1	Proteomics	Factor19	-0.00620814
MMP9_P14780	MMP9_P14780	Proteomics	Factor19	-0.00731693
MMRN2_Q9H8L6	MMRN2_Q9H8L6	Proteomics	Factor19	0.00801266
MPO_P05164	MPO_P05164	Proteomics	Factor19	0.0231125
MST1_G3XAK1	MST1_G3XAK1	Proteomics	Factor19	-0.0554967
MTHFD1_F5H2F4	MTHFD1_F5H2F4	Proteomics	Factor19	-0.0456219
MYH9_P35579	MYH9_P35579	Proteomics	Factor19	0.0294543
NCAM1_A0A087WTE4	NCAM1_A0A087WTE4	Proteomics	Factor19	0.000577005
NID1_P14543	NID1_P14543	Proteomics	Factor19	0.0112113
NRP1_E7EX60	NRP1_E7EX60	Proteomics	Factor19	-0.0415958
OGN_P20774	OGN_P20774	Proteomics	Factor19	0.0287235
OIT3_Q8WWZ8	OIT3_Q8WWZ8	Proteomics	Factor19	-0.0358692
OLFM1_Q99784	OLFM1_Q99784	Proteomics	Factor19	0.00641399
ORM1_P02763	ORM1_P02763	Proteomics	Factor19	-0.0169406
ORM2_P19652	ORM2_P19652	Proteomics	Factor19	-0.0185083
P4HB_P07237	P4HB_P07237	Proteomics	Factor19	0.0236361
PCOLCE_Q15113	PCOLCE_Q15113	Proteomics	Factor19	-0.00727801
PCSK9_Q8NBP7	PCSK9_Q8NBP7	Proteomics	Factor19	-0.0238665
PCYOX1_Q9UHG3	PCYOX1_Q9UHG3	Proteomics	Factor19	-0.414137
PDIA3_P30101	PDIA3_P30101	Proteomics	Factor19	0.0382884
PEPD_P12955	PEPD_P12955	Proteomics	Factor19	-0.0295077
PF4_P02776	PF4_P02776	Proteomics	Factor19	0.0377111
PFN1_P07737	PFN1_P07737	Proteomics	Factor19	0.0219336
PGLYRP2_M0R2W8	PGLYRP2_M0R2W8	Proteomics	Factor19	-0.0738774
PGLYRP2_Q96PD5	PGLYRP2_Q96PD5	Proteomics	Factor19	-0.0114133
PHOX2B_Q99453	PHOX2B_Q99453	Proteomics	Factor19	-0.00250307
PI16_Q6UXB8	PI16_Q6UXB8	Proteomics	Factor19	0.00982233
PIGR_P01833	PIGR_P01833	Proteomics	Factor19	0.0514302
PIP_P12273	PIP_P12273	Proteomics	Factor19	0.00724119
PKM_P14618	PKM_P14618	Proteomics	Factor19	0.0260146
PLG_P00747	PLG_P00747	Proteomics	Factor19	-0.02421
PLTP_P55058	PLTP_P55058	Proteomics	Factor19	-0.0420163
PLXDC2_Q6UX71	PLXDC2_Q6UX71	Proteomics	Factor19	0.0129482
PON1_P27169	PON1_P27169	Proteomics	Factor19	-0.0637491
PON3_Q15166	PON3_Q15166	Proteomics	Factor19	-0.311624
POSTN_Q15063.2	POSTN_Q15063.2	Proteomics	Factor19	0.0423095
PPBP_P02775	PPBP_P02775	Proteomics	Factor19	0.0333294
PPIA_P62937	PPIA_P62937	Proteomics	Factor19	0.0287356
PRDX1_Q06830	PRDX1_Q06830	Proteomics	Factor19	0.00860855
PRDX2_P32119	PRDX2_P32119	Proteomics	Factor19	-0.0313668
PRDX6_P30041	PRDX6_P30041	Proteomics	Factor19	0.0347503
PRG4_A0A0U1RR20	PRG4_A0A0U1RR20	Proteomics	Factor19	-0.0331849
PRH1_A0A087WV42	PRH1_A0A087WV42	Proteomics	Factor19	0.00321656
PROC_E7END6	PROC_E7END6	Proteomics	Factor19	-0.0843627
PROCR_A0A0U1RQQ4	PROCR_A0A0U1RQQ4	Proteomics	Factor19	-0.0612315
PROS1_P07225	PROS1_P07225	Proteomics	Factor19	-0.0101056
PROZ_P22891	PROZ_P22891	Proteomics	Factor19	-0.0660729
PTGDS_P41222	PTGDS_P41222	Proteomics	Factor19	0.0372577
PTPRG_P23470	PTPRG_P23470	Proteomics	Factor19	-0.0115192
PTPRJ_A0A087WTK0	PTPRJ_A0A087WTK0	Proteomics	Factor19	-0.00966424
PVR_A0A0A0MSA9	PVR_A0A0A0MSA9	Proteomics	Factor19	0.00268955
PYGB_P11216	PYGB_P11216	Proteomics	Factor19	-0.0141793
PZP_P20742	PZP_P20742	Proteomics	Factor19	0.0146788
QSOX1_O00391	QSOX1_O00391	Proteomics	Factor19	-0.00372724
RARRES2_C9J8S2	RARRES2_C9J8S2	Proteomics	Factor19	-0.0126952
RBP4_P02753	RBP4_P02753	Proteomics	Factor19	-0.016314
RNASE4_P34096	RNASE4_P34096	Proteomics	Factor19	0.0065599
ROBO4_Q8WZ75	ROBO4_Q8WZ75	Proteomics	Factor19	-0.0179779
S100A8_P05109	S100A8_P05109	Proteomics	Factor19	0.0150626
S100A9_P06702	S100A9_P06702	Proteomics	Factor19	0.00142358
SAA1_P0DJI8	SAA1_P0DJI8	Proteomics	Factor19	0.0121033
SAA2_P0DJI9	SAA2_P0DJI9	Proteomics	Factor19	0.0173462
SAA4_P35542	SAA4_P35542	Proteomics	Factor19	0.0363075
SBSN_Q6UWP8	SBSN_Q6UWP8	Proteomics	Factor19	0.00188363
SELENBP1_Q13228	SELENBP1_Q13228	Proteomics	Factor19	-0.18346
SELENOP_A0A182DWH7	SELENOP_A0A182DWH7	Proteomics	Factor19	-0.0465814
SELL_P14151	SELL_P14151	Proteomics	Factor19	-0.0280696
SERPINA1_A0A024R6I7	SERPINA1_A0A024R6I7	Proteomics	Factor19	-0.0100164
SERPINA1_P01009	SERPINA1_P01009	Proteomics	Factor19	0.0219933
SERPINA10_G3V2W1	SERPINA10_G3V2W1	Proteomics	Factor19	0.0382448
SERPINA11_Q86U17	SERPINA11_Q86U17	Proteomics	Factor19	-0.0528646
SERPINA3_G3V3A0	SERPINA3_G3V3A0	Proteomics	Factor19	-0.0204371
SERPINA3_P01011	SERPINA3_P01011	Proteomics	Factor19	-0.00196703
SERPINA4_P29622	SERPINA4_P29622	Proteomics	Factor19	-0.0395561
SERPINA5_P05154	SERPINA5_P05154	Proteomics	Factor19	-0.0365813
SERPINA6_P08185	SERPINA6_P08185	Proteomics	Factor19	0.0199286
SERPINA7_P05543	SERPINA7_P05543	Proteomics	Factor19	0.00749744
SERPINC1_P01008	SERPINC1_P01008	Proteomics	Factor19	-0.0136861
SERPIND1_P05546	SERPIND1_P05546	Proteomics	Factor19	-0.0718611
SERPINF1_P36955	SERPINF1_P36955	Proteomics	Factor19	0.00152671
SERPINF2_P08697	SERPINF2_P08697	Proteomics	Factor19	-0.131176
SERPING1_P05155	SERPING1_P05155	Proteomics	Factor19	-0.0292237
SFTPB_D6W5L6	SFTPB_D6W5L6	Proteomics	Factor19	0.0410724
SHBG_I3L145	SHBG_I3L145	Proteomics	Factor19	0.0516839
SLC3A2_F5GZS6	SLC3A2_F5GZS6	Proteomics	Factor19	-0.021723
SOD3_P08294	SOD3_P08294	Proteomics	Factor19	-0.00411325
SPARCL1_Q14515	SPARCL1_Q14515	Proteomics	Factor19	0.0302065
SPP2_Q13103	SPP2_Q13103	Proteomics	Factor19	0.0960816
SSC5D_A1L4H1	SSC5D_A1L4H1	Proteomics	Factor19	-0.0378809
TF_P02787	TF_P02787	Proteomics	Factor19	-0.041092
TFRC_G3V0E5	TFRC_G3V0E5	Proteomics	Factor19	0.0977633
TGFBI_Q15582	TGFBI_Q15582	Proteomics	Factor19	-0.00199584
TGOLN2_O43493	TGOLN2_O43493	Proteomics	Factor19	0.054739
THBS1_P07996	THBS1_P07996	Proteomics	Factor19	0.0914897
TIMP1_P01033	TIMP1_P01033	Proteomics	Factor19	0.0821963
TLN1_Q9Y490	TLN1_Q9Y490	Proteomics	Factor19	0.0473415
TNXB_A0A087X0I0	TNXB_A0A087X0I0	Proteomics	Factor19	-0.0305288
TPI1_P60174	TPI1_P60174	Proteomics	Factor19	0.021786
TTR_P02766	TTR_P02766	Proteomics	Factor19	-0.0730499
TUBA1C_F5H5D3	TUBA1C_F5H5D3	Proteomics	Factor19	0.0464579
TUBB_P07437	TUBB_P07437	Proteomics	Factor19	0.0253974
TXN_P10599	TXN_P10599	Proteomics	Factor19	-0.0287671
UBB_B4DV12	UBB_B4DV12	Proteomics	Factor19	0.00499639
VASN_Q6EMK4	VASN_Q6EMK4	Proteomics	Factor19	-0.0647305
VCAM1_P19320	VCAM1_P19320	Proteomics	Factor19	0.0221313
VCL_P18206	VCL_P18206	Proteomics	Factor19	-0.00167184
VNN1_O95497	VNN1_O95497	Proteomics	Factor19	-0.000566634
VTN_P04004	VTN_P04004	Proteomics	Factor19	-0.0308305
VWF_P04275	VWF_P04275	Proteomics	Factor19	0.245152
WWC3_Q9ULE0	WWC3_Q9ULE0	Proteomics	Factor19	-0.0408362
X_A0A0G2JRQ6	X_A0A0G2JRQ6	Proteomics	Factor19	-0.0303752
X_A0A0J9YW62	X_A0A0J9YW62	Proteomics	Factor19	0.0214207
X_A0A1B0GU03	X_A0A1B0GU03	Proteomics	Factor19	0.0399054
X_A0A2R8Y7X9	X_A0A2R8Y7X9	Proteomics	Factor19	-0.00702087
X_B4E1Z4	X_B4E1Z4	Proteomics	Factor19	-0.0462411
X_H0YJW9	X_H0YJW9	Proteomics	Factor19	-0.00798533
YWHAZ_P63104	YWHAZ_P63104	Proteomics	Factor19	0.0118887
ZNF511.PRAP1_H7BY64	ZNF511.PRAP1_H7BY64	Proteomics	Factor19	-0.0130887
X0_T.cell.CD4__AAK1	AAK1	CD4+ T cells (Cluster 0)	Factor19	0.0101615
X0_T.cell.CD4__ABRACL	ABRACL	CD4+ T cells (Cluster 0)	Factor19	0.0416229
X0_T.cell.CD4__ACAP1	ACAP1	CD4+ T cells (Cluster 0)	Factor19	0.0234581
X0_T.cell.CD4__ACTB	ACTB	CD4+ T cells (Cluster 0)	Factor19	-0.40743
X0_T.cell.CD4__ACTG1	ACTG1	CD4+ T cells (Cluster 0)	Factor19	-0.0253586
X0_T.cell.CD4__ACTR2	ACTR2	CD4+ T cells (Cluster 0)	Factor19	-0.188385
X0_T.cell.CD4__ACTR3	ACTR3	CD4+ T cells (Cluster 0)	Factor19	-0.0353531
X0_T.cell.CD4__ADD3	ADD3	CD4+ T cells (Cluster 0)	Factor19	0.258086
X0_T.cell.CD4__AES	AES	CD4+ T cells (Cluster 0)	Factor19	0.265251
X0_T.cell.CD4__AHNAK	AHNAK	CD4+ T cells (Cluster 0)	Factor19	-0.177774
X0_T.cell.CD4__AKAP13	AKAP13	CD4+ T cells (Cluster 0)	Factor19	0.06387
X0_T.cell.CD4__AMD1	AMD1	CD4+ T cells (Cluster 0)	Factor19	0.0581025
X0_T.cell.CD4__ANAPC16	ANAPC16	CD4+ T cells (Cluster 0)	Factor19	-0.283593
X0_T.cell.CD4__ANKRD11	ANKRD11	CD4+ T cells (Cluster 0)	Factor19	-0.00646929
X0_T.cell.CD4__ANKRD12	ANKRD12	CD4+ T cells (Cluster 0)	Factor19	0.13992
X0_T.cell.CD4__ANP32B	ANP32B	CD4+ T cells (Cluster 0)	Factor19	-0.0062236
X0_T.cell.CD4__ANXA1	ANXA1	CD4+ T cells (Cluster 0)	Factor19	0.747299
X0_T.cell.CD4__APRT	APRT	CD4+ T cells (Cluster 0)	Factor19	0.00604744
X0_T.cell.CD4__AREG	AREG	CD4+ T cells (Cluster 0)	Factor19	0.0901506
X0_T.cell.CD4__ARF1	ARF1	CD4+ T cells (Cluster 0)	Factor19	-0.00888745
X0_T.cell.CD4__ARF6	ARF6	CD4+ T cells (Cluster 0)	Factor19	0.0697997
X0_T.cell.CD4__ARGLU1	ARGLU1	CD4+ T cells (Cluster 0)	Factor19	0.0062177
X0_T.cell.CD4__ARHGAP15	ARHGAP15	CD4+ T cells (Cluster 0)	Factor19	0.135113
X0_T.cell.CD4__ARHGDIB	ARHGDIB	CD4+ T cells (Cluster 0)	Factor19	0.187653
X0_T.cell.CD4__ARID4B	ARID4B	CD4+ T cells (Cluster 0)	Factor19	-0.0289423
X0_T.cell.CD4__ARID5B	ARID5B	CD4+ T cells (Cluster 0)	Factor19	-0.0255924
X0_T.cell.CD4__ARIH1	ARIH1	CD4+ T cells (Cluster 0)	Factor19	0.049122
X0_T.cell.CD4__ARL4A	ARL4A	CD4+ T cells (Cluster 0)	Factor19	0.0603707
X0_T.cell.CD4__ARL4C	ARL4C	CD4+ T cells (Cluster 0)	Factor19	0.478713
X0_T.cell.CD4__ARL6IP4	ARL6IP4	CD4+ T cells (Cluster 0)	Factor19	0.37176
X0_T.cell.CD4__ARL6IP5	ARL6IP5	CD4+ T cells (Cluster 0)	Factor19	0.113665
X0_T.cell.CD4__ARPC2	ARPC2	CD4+ T cells (Cluster 0)	Factor19	-0.102947
X0_T.cell.CD4__ARPC3	ARPC3	CD4+ T cells (Cluster 0)	Factor19	0.182705
X0_T.cell.CD4__ARPC5	ARPC5	CD4+ T cells (Cluster 0)	Factor19	0.212891
X0_T.cell.CD4__ATF4	ATF4	CD4+ T cells (Cluster 0)	Factor19	-0.000372468
X0_T.cell.CD4__ATM	ATM	CD4+ T cells (Cluster 0)	Factor19	-0.0227696
X0_T.cell.CD4__ATP2B1	ATP2B1	CD4+ T cells (Cluster 0)	Factor19	-0.0292049
X0_T.cell.CD4__ATP5F1D	ATP5F1D	CD4+ T cells (Cluster 0)	Factor19	0.0596896
X0_T.cell.CD4__ATP5F1E	ATP5F1E	CD4+ T cells (Cluster 0)	Factor19	-0.344398
X0_T.cell.CD4__ATP5IF1	ATP5IF1	CD4+ T cells (Cluster 0)	Factor19	-0.00492263
X0_T.cell.CD4__ATP5MC2	ATP5MC2	CD4+ T cells (Cluster 0)	Factor19	-0.130031
X0_T.cell.CD4__ATP5MC3	ATP5MC3	CD4+ T cells (Cluster 0)	Factor19	0.0897564
X0_T.cell.CD4__ATP5MD	ATP5MD	CD4+ T cells (Cluster 0)	Factor19	0.0278323
X0_T.cell.CD4__ATP5ME	ATP5ME	CD4+ T cells (Cluster 0)	Factor19	-0.0522059
X0_T.cell.CD4__ATP5MF	ATP5MF	CD4+ T cells (Cluster 0)	Factor19	-0.0302158
X0_T.cell.CD4__ATP5MG	ATP5MG	CD4+ T cells (Cluster 0)	Factor19	-0.342424
X0_T.cell.CD4__ATP5MPL	ATP5MPL	CD4+ T cells (Cluster 0)	Factor19	0.00510383
X0_T.cell.CD4__ATP5PD	ATP5PD	CD4+ T cells (Cluster 0)	Factor19	-0.0279423
X0_T.cell.CD4__ATP5PF	ATP5PF	CD4+ T cells (Cluster 0)	Factor19	0.0726703
X0_T.cell.CD4__ATP5PO	ATP5PO	CD4+ T cells (Cluster 0)	Factor19	0.00964927
X0_T.cell.CD4__ATP6V0E1	ATP6V0E1	CD4+ T cells (Cluster 0)	Factor19	0.0432751
X0_T.cell.CD4__ATP6V1G1	ATP6V1G1	CD4+ T cells (Cluster 0)	Factor19	-0.124249
X0_T.cell.CD4__ATRX	ATRX	CD4+ T cells (Cluster 0)	Factor19	0.0525975
X0_T.cell.CD4__B2M	B2M	CD4+ T cells (Cluster 0)	Factor19	0.147586
X0_T.cell.CD4__BCAS2	BCAS2	CD4+ T cells (Cluster 0)	Factor19	0.0279021
X0_T.cell.CD4__BCL11B	BCL11B	CD4+ T cells (Cluster 0)	Factor19	-0.040996
X0_T.cell.CD4__BCL2	BCL2	CD4+ T cells (Cluster 0)	Factor19	0.0330087
X0_T.cell.CD4__BCLAF1	BCLAF1	CD4+ T cells (Cluster 0)	Factor19	0.171664
X0_T.cell.CD4__BIRC3	BIRC3	CD4+ T cells (Cluster 0)	Factor19	0.100868
X0_T.cell.CD4__BPTF	BPTF	CD4+ T cells (Cluster 0)	Factor19	-0.0419644
X0_T.cell.CD4__BRD2	BRD2	CD4+ T cells (Cluster 0)	Factor19	0.0434433
X0_T.cell.CD4__BTF3	BTF3	CD4+ T cells (Cluster 0)	Factor19	0.0746269
X0_T.cell.CD4__BTG1	BTG1	CD4+ T cells (Cluster 0)	Factor19	0.00581109
X0_T.cell.CD4__BTG2	BTG2	CD4+ T cells (Cluster 0)	Factor19	-0.0205213
X0_T.cell.CD4__BUD31	BUD31	CD4+ T cells (Cluster 0)	Factor19	-0.272729
X0_T.cell.CD4__BZW1	BZW1	CD4+ T cells (Cluster 0)	Factor19	0.0171391
X0_T.cell.CD4__C11orf58	C11orf58	CD4+ T cells (Cluster 0)	Factor19	-0.000684416
X0_T.cell.CD4__C12orf57	C12orf57	CD4+ T cells (Cluster 0)	Factor19	-0.0328378
X0_T.cell.CD4__C19orf53	C19orf53	CD4+ T cells (Cluster 0)	Factor19	0.104322
X0_T.cell.CD4__C1QBP	C1QBP	CD4+ T cells (Cluster 0)	Factor19	-0.0165462
X0_T.cell.CD4__C4orf3	C4orf3	CD4+ T cells (Cluster 0)	Factor19	-0.146733
X0_T.cell.CD4__C6orf48	C6orf48	CD4+ T cells (Cluster 0)	Factor19	0.0733489
X0_T.cell.CD4__C9orf16	C9orf16	CD4+ T cells (Cluster 0)	Factor19	0.00139863
X0_T.cell.CD4__C9orf78	C9orf78	CD4+ T cells (Cluster 0)	Factor19	0.0905524
X0_T.cell.CD4__CALM1	CALM1	CD4+ T cells (Cluster 0)	Factor19	0.0255268
X0_T.cell.CD4__CALM2	CALM2	CD4+ T cells (Cluster 0)	Factor19	0.150377
X0_T.cell.CD4__CALR	CALR	CD4+ T cells (Cluster 0)	Factor19	0.0055074
X0_T.cell.CD4__CAPZB	CAPZB	CD4+ T cells (Cluster 0)	Factor19	0.0860664
X0_T.cell.CD4__CAST	CAST	CD4+ T cells (Cluster 0)	Factor19	0.0565518
X0_T.cell.CD4__CBX3	CBX3	CD4+ T cells (Cluster 0)	Factor19	-0.101961
X0_T.cell.CD4__CCDC59	CCDC59	CD4+ T cells (Cluster 0)	Factor19	-0.0134251
X0_T.cell.CD4__CCDC85B	CCDC85B	CD4+ T cells (Cluster 0)	Factor19	-0.0500295
X0_T.cell.CD4__CCND3	CCND3	CD4+ T cells (Cluster 0)	Factor19	-0.0319636
X0_T.cell.CD4__CCNI	CCNI	CD4+ T cells (Cluster 0)	Factor19	-0.017607
X0_T.cell.CD4__CCNL1	CCNL1	CD4+ T cells (Cluster 0)	Factor19	-0.108723
X0_T.cell.CD4__CD2	CD2	CD4+ T cells (Cluster 0)	Factor19	0.0192794
X0_T.cell.CD4__CD37	CD37	CD4+ T cells (Cluster 0)	Factor19	-0.116253
X0_T.cell.CD4__CD3D	CD3D	CD4+ T cells (Cluster 0)	Factor19	-0.0678067
X0_T.cell.CD4__CD3E	CD3E	CD4+ T cells (Cluster 0)	Factor19	0.00922475
X0_T.cell.CD4__CD3G	CD3G	CD4+ T cells (Cluster 0)	Factor19	0.00802688
X0_T.cell.CD4__CD44	CD44	CD4+ T cells (Cluster 0)	Factor19	-0.0112578
X0_T.cell.CD4__CD47	CD47	CD4+ T cells (Cluster 0)	Factor19	0.00825883
X0_T.cell.CD4__CD48	CD48	CD4+ T cells (Cluster 0)	Factor19	-0.013973
X0_T.cell.CD4__CD52	CD52	CD4+ T cells (Cluster 0)	Factor19	-0.135236
X0_T.cell.CD4__CD53	CD53	CD4+ T cells (Cluster 0)	Factor19	0.150091
X0_T.cell.CD4__CD55	CD55	CD4+ T cells (Cluster 0)	Factor19	0.507096
X0_T.cell.CD4__CD69	CD69	CD4+ T cells (Cluster 0)	Factor19	0.246112
X0_T.cell.CD4__CD74	CD74	CD4+ T cells (Cluster 0)	Factor19	-0.0131282
X0_T.cell.CD4__CD99	CD99	CD4+ T cells (Cluster 0)	Factor19	0.0310237
X0_T.cell.CD4__CDC42	CDC42	CD4+ T cells (Cluster 0)	Factor19	-0.0115832
X0_T.cell.CD4__CDC42SE2	CDC42SE2	CD4+ T cells (Cluster 0)	Factor19	-0.045846
X0_T.cell.CD4__CDV3	CDV3	CD4+ T cells (Cluster 0)	Factor19	-0.0268751
X0_T.cell.CD4__CELF2	CELF2	CD4+ T cells (Cluster 0)	Factor19	0.0140035
X0_T.cell.CD4__CFL1	CFL1	CD4+ T cells (Cluster 0)	Factor19	-0.0063721
X0_T.cell.CD4__CFLAR	CFLAR	CD4+ T cells (Cluster 0)	Factor19	-0.0894758
X0_T.cell.CD4__CHCHD2	CHCHD2	CD4+ T cells (Cluster 0)	Factor19	0.100669
X0_T.cell.CD4__CHD1	CHD1	CD4+ T cells (Cluster 0)	Factor19	-0.212321
X0_T.cell.CD4__CHMP1B	CHMP1B	CD4+ T cells (Cluster 0)	Factor19	-0.351009
X0_T.cell.CD4__CHURC1	CHURC1	CD4+ T cells (Cluster 0)	Factor19	-0.161746
X0_T.cell.CD4__CIB1	CIB1	CD4+ T cells (Cluster 0)	Factor19	-0.076356
X0_T.cell.CD4__CIRBP	CIRBP	CD4+ T cells (Cluster 0)	Factor19	-0.0522209
X0_T.cell.CD4__CLEC2D	CLEC2D	CD4+ T cells (Cluster 0)	Factor19	0.358682
X0_T.cell.CD4__CLIC1	CLIC1	CD4+ T cells (Cluster 0)	Factor19	-0.00373476
X0_T.cell.CD4__CLK1	CLK1	CD4+ T cells (Cluster 0)	Factor19	-0.0256811
X0_T.cell.CD4__CMPK1	CMPK1	CD4+ T cells (Cluster 0)	Factor19	-0.189542
X0_T.cell.CD4__CNBP	CNBP	CD4+ T cells (Cluster 0)	Factor19	0.0394276
X0_T.cell.CD4__CNOT6L	CNOT6L	CD4+ T cells (Cluster 0)	Factor19	-0.139928
X0_T.cell.CD4__COMMD6	COMMD6	CD4+ T cells (Cluster 0)	Factor19	-0.175642
X0_T.cell.CD4__COPS9	COPS9	CD4+ T cells (Cluster 0)	Factor19	-0.170938
X0_T.cell.CD4__CORO1A	CORO1A	CD4+ T cells (Cluster 0)	Factor19	-0.0203353
X0_T.cell.CD4__COTL1	COTL1	CD4+ T cells (Cluster 0)	Factor19	-0.023137
X0_T.cell.CD4__COX4I1	COX4I1	CD4+ T cells (Cluster 0)	Factor19	0.00485509
X0_T.cell.CD4__COX5B	COX5B	CD4+ T cells (Cluster 0)	Factor19	-0.0265927
X0_T.cell.CD4__COX6A1	COX6A1	CD4+ T cells (Cluster 0)	Factor19	0.222381
X0_T.cell.CD4__COX6B1	COX6B1	CD4+ T cells (Cluster 0)	Factor19	-0.0217822
X0_T.cell.CD4__COX6C	COX6C	CD4+ T cells (Cluster 0)	Factor19	0.00749208
X0_T.cell.CD4__COX7A2	COX7A2	CD4+ T cells (Cluster 0)	Factor19	-0.055011
X0_T.cell.CD4__COX7A2L	COX7A2L	CD4+ T cells (Cluster 0)	Factor19	-0.00659783
X0_T.cell.CD4__COX7B	COX7B	CD4+ T cells (Cluster 0)	Factor19	-0.074202
X0_T.cell.CD4__COX7C	COX7C	CD4+ T cells (Cluster 0)	Factor19	-0.0920985
X0_T.cell.CD4__COX8A	COX8A	CD4+ T cells (Cluster 0)	Factor19	0.0570136
X0_T.cell.CD4__CREBRF	CREBRF	CD4+ T cells (Cluster 0)	Factor19	-0.13179
X0_T.cell.CD4__CREM	CREM	CD4+ T cells (Cluster 0)	Factor19	0.188185
X0_T.cell.CD4__CRIP1	CRIP1	CD4+ T cells (Cluster 0)	Factor19	-0.0409278
X0_T.cell.CD4__CSDE1	CSDE1	CD4+ T cells (Cluster 0)	Factor19	-0.098488
X0_T.cell.CD4__CSNK1A1	CSNK1A1	CD4+ T cells (Cluster 0)	Factor19	-0.154003
X0_T.cell.CD4__CSTB	CSTB	CD4+ T cells (Cluster 0)	Factor19	-0.0370677
X0_T.cell.CD4__CUTA	CUTA	CD4+ T cells (Cluster 0)	Factor19	-0.201521
X0_T.cell.CD4__CXCR4	CXCR4	CD4+ T cells (Cluster 0)	Factor19	-0.568672
X0_T.cell.CD4__CYBA	CYBA	CD4+ T cells (Cluster 0)	Factor19	0.260504
X0_T.cell.CD4__CYCS	CYCS	CD4+ T cells (Cluster 0)	Factor19	0.438055
X0_T.cell.CD4__CYLD	CYLD	CD4+ T cells (Cluster 0)	Factor19	-0.0686991
X0_T.cell.CD4__CYTH1	CYTH1	CD4+ T cells (Cluster 0)	Factor19	0.509642
X0_T.cell.CD4__CYTIP	CYTIP	CD4+ T cells (Cluster 0)	Factor19	0.187923
X0_T.cell.CD4__DAD1	DAD1	CD4+ T cells (Cluster 0)	Factor19	-0.00212914
X0_T.cell.CD4__DAZAP2	DAZAP2	CD4+ T cells (Cluster 0)	Factor19	0.0294849
X0_T.cell.CD4__DBI	DBI	CD4+ T cells (Cluster 0)	Factor19	0.0347965
X0_T.cell.CD4__DDIT3	DDIT3	CD4+ T cells (Cluster 0)	Factor19	-0.0110841
X0_T.cell.CD4__DDIT4	DDIT4	CD4+ T cells (Cluster 0)	Factor19	-0.0533939
X0_T.cell.CD4__DDT	DDT	CD4+ T cells (Cluster 0)	Factor19	0.109062
X0_T.cell.CD4__DDX17	DDX17	CD4+ T cells (Cluster 0)	Factor19	0.00228781
X0_T.cell.CD4__DDX18	DDX18	CD4+ T cells (Cluster 0)	Factor19	0.0182131
X0_T.cell.CD4__DDX21	DDX21	CD4+ T cells (Cluster 0)	Factor19	0.256678
X0_T.cell.CD4__DDX24	DDX24	CD4+ T cells (Cluster 0)	Factor19	0.531234
X0_T.cell.CD4__DDX3X	DDX3X	CD4+ T cells (Cluster 0)	Factor19	0.129984
X0_T.cell.CD4__DDX46	DDX46	CD4+ T cells (Cluster 0)	Factor19	0.137513
X0_T.cell.CD4__DDX5	DDX5	CD4+ T cells (Cluster 0)	Factor19	-0.14934
X0_T.cell.CD4__DDX6	DDX6	CD4+ T cells (Cluster 0)	Factor19	-0.0576229
X0_T.cell.CD4__DEK	DEK	CD4+ T cells (Cluster 0)	Factor19	-0.055652
X0_T.cell.CD4__DHX36	DHX36	CD4+ T cells (Cluster 0)	Factor19	0.0432814
X0_T.cell.CD4__DNAJA1	DNAJA1	CD4+ T cells (Cluster 0)	Factor19	0.590122
X0_T.cell.CD4__DNAJB1	DNAJB1	CD4+ T cells (Cluster 0)	Factor19	0.224296
X0_T.cell.CD4__DNAJB6	DNAJB6	CD4+ T cells (Cluster 0)	Factor19	0.146776
X0_T.cell.CD4__DNAJB9	DNAJB9	CD4+ T cells (Cluster 0)	Factor19	-0.0693524
X0_T.cell.CD4__DNAJC8	DNAJC8	CD4+ T cells (Cluster 0)	Factor19	0.0391102
X0_T.cell.CD4__DRAP1	DRAP1	CD4+ T cells (Cluster 0)	Factor19	-0.0584194
X0_T.cell.CD4__DSTN	DSTN	CD4+ T cells (Cluster 0)	Factor19	-0.178142
X0_T.cell.CD4__DUSP1	DUSP1	CD4+ T cells (Cluster 0)	Factor19	-0.43459
X0_T.cell.CD4__DUSP2	DUSP2	CD4+ T cells (Cluster 0)	Factor19	0.0259108
X0_T.cell.CD4__DYNLL1	DYNLL1	CD4+ T cells (Cluster 0)	Factor19	0.0486037
X0_T.cell.CD4__EDF1	EDF1	CD4+ T cells (Cluster 0)	Factor19	-0.192957
X0_T.cell.CD4__EEF1A1	EEF1A1	CD4+ T cells (Cluster 0)	Factor19	0.040388
X0_T.cell.CD4__EEF1B2	EEF1B2	CD4+ T cells (Cluster 0)	Factor19	0.0425299
X0_T.cell.CD4__EEF1D	EEF1D	CD4+ T cells (Cluster 0)	Factor19	-0.248916
X0_T.cell.CD4__EEF2	EEF2	CD4+ T cells (Cluster 0)	Factor19	0.00132916
X0_T.cell.CD4__EID1	EID1	CD4+ T cells (Cluster 0)	Factor19	0.0766765
X0_T.cell.CD4__EIF1	EIF1	CD4+ T cells (Cluster 0)	Factor19	0.086753
X0_T.cell.CD4__EIF1AX	EIF1AX	CD4+ T cells (Cluster 0)	Factor19	0.14687
X0_T.cell.CD4__EIF2S2	EIF2S2	CD4+ T cells (Cluster 0)	Factor19	0.0314912
X0_T.cell.CD4__EIF3A	EIF3A	CD4+ T cells (Cluster 0)	Factor19	0.0537146
X0_T.cell.CD4__EIF3D	EIF3D	CD4+ T cells (Cluster 0)	Factor19	0.145798
X0_T.cell.CD4__EIF3E	EIF3E	CD4+ T cells (Cluster 0)	Factor19	-0.242759
X0_T.cell.CD4__EIF3F	EIF3F	CD4+ T cells (Cluster 0)	Factor19	0.0236747
X0_T.cell.CD4__EIF3G	EIF3G	CD4+ T cells (Cluster 0)	Factor19	-0.00428359
X0_T.cell.CD4__EIF3H	EIF3H	CD4+ T cells (Cluster 0)	Factor19	0.02227
X0_T.cell.CD4__EIF3K	EIF3K	CD4+ T cells (Cluster 0)	Factor19	-0.0595579
X0_T.cell.CD4__EIF3L	EIF3L	CD4+ T cells (Cluster 0)	Factor19	0.0400042
X0_T.cell.CD4__EIF3M	EIF3M	CD4+ T cells (Cluster 0)	Factor19	-0.12516
X0_T.cell.CD4__EIF4A1	EIF4A1	CD4+ T cells (Cluster 0)	Factor19	0.0410132
X0_T.cell.CD4__EIF4A2	EIF4A2	CD4+ T cells (Cluster 0)	Factor19	-0.535046
X0_T.cell.CD4__EIF4A3	EIF4A3	CD4+ T cells (Cluster 0)	Factor19	0.502784
X0_T.cell.CD4__EIF4B	EIF4B	CD4+ T cells (Cluster 0)	Factor19	0.0901107
X0_T.cell.CD4__EIF4G2	EIF4G2	CD4+ T cells (Cluster 0)	Factor19	0.0156543
X0_T.cell.CD4__EIF5	EIF5	CD4+ T cells (Cluster 0)	Factor19	0.138231
X0_T.cell.CD4__EIF5A	EIF5A	CD4+ T cells (Cluster 0)	Factor19	0.0751905
X0_T.cell.CD4__ELF1	ELF1	CD4+ T cells (Cluster 0)	Factor19	0.177263
X0_T.cell.CD4__ELOB	ELOB	CD4+ T cells (Cluster 0)	Factor19	0.0862881
X0_T.cell.CD4__EMB	EMB	CD4+ T cells (Cluster 0)	Factor19	0.0477418
X0_T.cell.CD4__EMP3	EMP3	CD4+ T cells (Cluster 0)	Factor19	0.0226331
X0_T.cell.CD4__ENO1	ENO1	CD4+ T cells (Cluster 0)	Factor19	0.157206
X0_T.cell.CD4__EPB41	EPB41	CD4+ T cells (Cluster 0)	Factor19	-0.0514828
X0_T.cell.CD4__EPB41L4A.AS1	EPB41L4A.AS1	CD4+ T cells (Cluster 0)	Factor19	-0.0882009
X0_T.cell.CD4__EPC1	EPC1	CD4+ T cells (Cluster 0)	Factor19	-0.0711827
X0_T.cell.CD4__ERH	ERH	CD4+ T cells (Cluster 0)	Factor19	-0.0360552
X0_T.cell.CD4__ERP29	ERP29	CD4+ T cells (Cluster 0)	Factor19	0.0895353
X0_T.cell.CD4__ETS1	ETS1	CD4+ T cells (Cluster 0)	Factor19	0.079558
X0_T.cell.CD4__EVI2B	EVI2B	CD4+ T cells (Cluster 0)	Factor19	0.0386219
X0_T.cell.CD4__EVL	EVL	CD4+ T cells (Cluster 0)	Factor19	-0.00818934
X0_T.cell.CD4__EZR	EZR	CD4+ T cells (Cluster 0)	Factor19	0.692787
X0_T.cell.CD4__FAM107B	FAM107B	CD4+ T cells (Cluster 0)	Factor19	0.118563
X0_T.cell.CD4__FAM133B	FAM133B	CD4+ T cells (Cluster 0)	Factor19	-0.0669034
X0_T.cell.CD4__FAM177A1	FAM177A1	CD4+ T cells (Cluster 0)	Factor19	-0.11293
X0_T.cell.CD4__FAU	FAU	CD4+ T cells (Cluster 0)	Factor19	-0.00304708
X0_T.cell.CD4__FBL	FBL	CD4+ T cells (Cluster 0)	Factor19	-0.051696
X0_T.cell.CD4__FLNA	FLNA	CD4+ T cells (Cluster 0)	Factor19	-0.0216969
X0_T.cell.CD4__FNBP1	FNBP1	CD4+ T cells (Cluster 0)	Factor19	-0.0606083
X0_T.cell.CD4__FOS	FOS	CD4+ T cells (Cluster 0)	Factor19	-0.124585
X0_T.cell.CD4__FOSB	FOSB	CD4+ T cells (Cluster 0)	Factor19	0.0855772
X0_T.cell.CD4__FOXP1	FOXP1	CD4+ T cells (Cluster 0)	Factor19	-0.0208525
X0_T.cell.CD4__FTH1	FTH1	CD4+ T cells (Cluster 0)	Factor19	0.787988
X0_T.cell.CD4__FTL	FTL	CD4+ T cells (Cluster 0)	Factor19	-0.15019
X0_T.cell.CD4__FUS	FUS	CD4+ T cells (Cluster 0)	Factor19	-0.01241
X0_T.cell.CD4__FXYD5	FXYD5	CD4+ T cells (Cluster 0)	Factor19	-0.0281581
X0_T.cell.CD4__FYB1	FYB1	CD4+ T cells (Cluster 0)	Factor19	0.158486
X0_T.cell.CD4__FYN	FYN	CD4+ T cells (Cluster 0)	Factor19	-0.00556846
X0_T.cell.CD4__G3BP2	G3BP2	CD4+ T cells (Cluster 0)	Factor19	0.1725
X0_T.cell.CD4__GADD45B	GADD45B	CD4+ T cells (Cluster 0)	Factor19	-0.204327
X0_T.cell.CD4__GAPDH	GAPDH	CD4+ T cells (Cluster 0)	Factor19	0.00159809
X0_T.cell.CD4__GCC2	GCC2	CD4+ T cells (Cluster 0)	Factor19	-0.171292
X0_T.cell.CD4__GIMAP7	GIMAP7	CD4+ T cells (Cluster 0)	Factor19	0.0670834
X0_T.cell.CD4__GLIPR1	GLIPR1	CD4+ T cells (Cluster 0)	Factor19	0.174004
X0_T.cell.CD4__GLS	GLS	CD4+ T cells (Cluster 0)	Factor19	-0.0165752
X0_T.cell.CD4__GMFG	GMFG	CD4+ T cells (Cluster 0)	Factor19	0.00964412
X0_T.cell.CD4__GNAI2	GNAI2	CD4+ T cells (Cluster 0)	Factor19	-0.00492467
X0_T.cell.CD4__GNAS	GNAS	CD4+ T cells (Cluster 0)	Factor19	-0.00329115
X0_T.cell.CD4__GOLGB1	GOLGB1	CD4+ T cells (Cluster 0)	Factor19	-0.0199286
X0_T.cell.CD4__GPBP1	GPBP1	CD4+ T cells (Cluster 0)	Factor19	0.119365
X0_T.cell.CD4__GPR183	GPR183	CD4+ T cells (Cluster 0)	Factor19	0.534392
X0_T.cell.CD4__GPSM3	GPSM3	CD4+ T cells (Cluster 0)	Factor19	0.0642711
X0_T.cell.CD4__GPX4	GPX4	CD4+ T cells (Cluster 0)	Factor19	0.116294
X0_T.cell.CD4__GSPT1	GSPT1	CD4+ T cells (Cluster 0)	Factor19	0.0326832
X0_T.cell.CD4__GSTK1	GSTK1	CD4+ T cells (Cluster 0)	Factor19	0.205587
X0_T.cell.CD4__GTF2B	GTF2B	CD4+ T cells (Cluster 0)	Factor19	0.148161
X0_T.cell.CD4__GTF3A	GTF3A	CD4+ T cells (Cluster 0)	Factor19	0.11574
X0_T.cell.CD4__GUK1	GUK1	CD4+ T cells (Cluster 0)	Factor19	-0.0716968
X0_T.cell.CD4__GYPC	GYPC	CD4+ T cells (Cluster 0)	Factor19	-0.0774646
X0_T.cell.CD4__H1FX	H1FX	CD4+ T cells (Cluster 0)	Factor19	0.0644277
X0_T.cell.CD4__H2AFV	H2AFV	CD4+ T cells (Cluster 0)	Factor19	-0.334734
X0_T.cell.CD4__H2AFZ	H2AFZ	CD4+ T cells (Cluster 0)	Factor19	-0.0281558
X0_T.cell.CD4__H3F3A	H3F3A	CD4+ T cells (Cluster 0)	Factor19	-0.262527
X0_T.cell.CD4__H3F3B	H3F3B	CD4+ T cells (Cluster 0)	Factor19	0.140503
X0_T.cell.CD4__HCLS1	HCLS1	CD4+ T cells (Cluster 0)	Factor19	0.0359981
X0_T.cell.CD4__HCST	HCST	CD4+ T cells (Cluster 0)	Factor19	-0.0475374
X0_T.cell.CD4__HERPUD1	HERPUD1	CD4+ T cells (Cluster 0)	Factor19	0.0545921
X0_T.cell.CD4__HEXIM1	HEXIM1	CD4+ T cells (Cluster 0)	Factor19	0.0588965
X0_T.cell.CD4__HIGD2A	HIGD2A	CD4+ T cells (Cluster 0)	Factor19	0.0487751
X0_T.cell.CD4__HINT1	HINT1	CD4+ T cells (Cluster 0)	Factor19	0.00318718
X0_T.cell.CD4__HIST1H4C	HIST1H4C	CD4+ T cells (Cluster 0)	Factor19	-0.165953
X0_T.cell.CD4__HLA.A	HLA.A	CD4+ T cells (Cluster 0)	Factor19	-0.0749996
X0_T.cell.CD4__HLA.B	HLA.B	CD4+ T cells (Cluster 0)	Factor19	-0.125221
X0_T.cell.CD4__HLA.C	HLA.C	CD4+ T cells (Cluster 0)	Factor19	-0.0751535
X0_T.cell.CD4__HLA.E	HLA.E	CD4+ T cells (Cluster 0)	Factor19	-0.375619
X0_T.cell.CD4__HLA.F	HLA.F	CD4+ T cells (Cluster 0)	Factor19	-0.0220169
X0_T.cell.CD4__HMGB1	HMGB1	CD4+ T cells (Cluster 0)	Factor19	-0.0635309
X0_T.cell.CD4__HMGB2	HMGB2	CD4+ T cells (Cluster 0)	Factor19	0.143396
X0_T.cell.CD4__HMGN1	HMGN1	CD4+ T cells (Cluster 0)	Factor19	-0.0123264
X0_T.cell.CD4__HMGN2	HMGN2	CD4+ T cells (Cluster 0)	Factor19	-0.0156006
X0_T.cell.CD4__HNRNPA0	HNRNPA0	CD4+ T cells (Cluster 0)	Factor19	0.0518422
X0_T.cell.CD4__HNRNPA1	HNRNPA1	CD4+ T cells (Cluster 0)	Factor19	-0.0617095
X0_T.cell.CD4__HNRNPA2B1	HNRNPA2B1	CD4+ T cells (Cluster 0)	Factor19	0.100152
X0_T.cell.CD4__HNRNPA3	HNRNPA3	CD4+ T cells (Cluster 0)	Factor19	-0.256714
X0_T.cell.CD4__HNRNPAB	HNRNPAB	CD4+ T cells (Cluster 0)	Factor19	0.0542774
X0_T.cell.CD4__HNRNPC	HNRNPC	CD4+ T cells (Cluster 0)	Factor19	0.0832812
X0_T.cell.CD4__HNRNPD	HNRNPD	CD4+ T cells (Cluster 0)	Factor19	-0.0343974
X0_T.cell.CD4__HNRNPDL	HNRNPDL	CD4+ T cells (Cluster 0)	Factor19	-0.0209374
X0_T.cell.CD4__HNRNPF	HNRNPF	CD4+ T cells (Cluster 0)	Factor19	0.102134
X0_T.cell.CD4__HNRNPH1	HNRNPH1	CD4+ T cells (Cluster 0)	Factor19	-0.0457119
X0_T.cell.CD4__HNRNPH3	HNRNPH3	CD4+ T cells (Cluster 0)	Factor19	0.0680836
X0_T.cell.CD4__HNRNPK	HNRNPK	CD4+ T cells (Cluster 0)	Factor19	0.0840383
X0_T.cell.CD4__HNRNPM	HNRNPM	CD4+ T cells (Cluster 0)	Factor19	-0.086223
X0_T.cell.CD4__HNRNPR	HNRNPR	CD4+ T cells (Cluster 0)	Factor19	0.424935
X0_T.cell.CD4__HNRNPU	HNRNPU	CD4+ T cells (Cluster 0)	Factor19	-0.0381479
X0_T.cell.CD4__HNRNPUL1	HNRNPUL1	CD4+ T cells (Cluster 0)	Factor19	-0.123519
X0_T.cell.CD4__HP1BP3	HP1BP3	CD4+ T cells (Cluster 0)	Factor19	-0.163532
X0_T.cell.CD4__HSP90AA1	HSP90AA1	CD4+ T cells (Cluster 0)	Factor19	0.330921
X0_T.cell.CD4__HSP90AB1	HSP90AB1	CD4+ T cells (Cluster 0)	Factor19	0.179059
X0_T.cell.CD4__HSP90B1	HSP90B1	CD4+ T cells (Cluster 0)	Factor19	0.115247
X0_T.cell.CD4__HSPA5	HSPA5	CD4+ T cells (Cluster 0)	Factor19	0.369555
X0_T.cell.CD4__HSPA8	HSPA8	CD4+ T cells (Cluster 0)	Factor19	0.581142
X0_T.cell.CD4__HSPD1	HSPD1	CD4+ T cells (Cluster 0)	Factor19	0.255746
X0_T.cell.CD4__HSPE1	HSPE1	CD4+ T cells (Cluster 0)	Factor19	0.24867
X0_T.cell.CD4__HSPH1	HSPH1	CD4+ T cells (Cluster 0)	Factor19	0.140027
X0_T.cell.CD4__ICAM3	ICAM3	CD4+ T cells (Cluster 0)	Factor19	0.344213
X0_T.cell.CD4__ID2	ID2	CD4+ T cells (Cluster 0)	Factor19	-0.146448
X0_T.cell.CD4__IDI1	IDI1	CD4+ T cells (Cluster 0)	Factor19	-0.0697608
X0_T.cell.CD4__IDS	IDS	CD4+ T cells (Cluster 0)	Factor19	-0.229555
X0_T.cell.CD4__IER2	IER2	CD4+ T cells (Cluster 0)	Factor19	-0.236209
X0_T.cell.CD4__IER5	IER5	CD4+ T cells (Cluster 0)	Factor19	-0.08944
X0_T.cell.CD4__IFITM2	IFITM2	CD4+ T cells (Cluster 0)	Factor19	-0.365594
X0_T.cell.CD4__IFRD1	IFRD1	CD4+ T cells (Cluster 0)	Factor19	-0.146247
X0_T.cell.CD4__IK	IK	CD4+ T cells (Cluster 0)	Factor19	0.169661
X0_T.cell.CD4__IKZF1	IKZF1	CD4+ T cells (Cluster 0)	Factor19	-0.665508
X0_T.cell.CD4__IL2RG	IL2RG	CD4+ T cells (Cluster 0)	Factor19	0.0700513
X0_T.cell.CD4__IL32	IL32	CD4+ T cells (Cluster 0)	Factor19	0.0246365
X0_T.cell.CD4__IL7R	IL7R	CD4+ T cells (Cluster 0)	Factor19	0.0086701
X0_T.cell.CD4__INPP4B	INPP4B	CD4+ T cells (Cluster 0)	Factor19	-0.240798
X0_T.cell.CD4__IQGAP1	IQGAP1	CD4+ T cells (Cluster 0)	Factor19	-0.126854
X0_T.cell.CD4__IRF1	IRF1	CD4+ T cells (Cluster 0)	Factor19	-0.0170233
X0_T.cell.CD4__IRF2BP2	IRF2BP2	CD4+ T cells (Cluster 0)	Factor19	0.0634908
X0_T.cell.CD4__IRS2	IRS2	CD4+ T cells (Cluster 0)	Factor19	-0.0272009
X0_T.cell.CD4__ISCU	ISCU	CD4+ T cells (Cluster 0)	Factor19	0.214781
X0_T.cell.CD4__ISG20	ISG20	CD4+ T cells (Cluster 0)	Factor19	0.0402757
X0_T.cell.CD4__ITGB1	ITGB1	CD4+ T cells (Cluster 0)	Factor19	0.105237
X0_T.cell.CD4__ITM2B	ITM2B	CD4+ T cells (Cluster 0)	Factor19	0.0342115
X0_T.cell.CD4__JAK1	JAK1	CD4+ T cells (Cluster 0)	Factor19	0.00900831
X0_T.cell.CD4__JMJD1C	JMJD1C	CD4+ T cells (Cluster 0)	Factor19	-0.088081
X0_T.cell.CD4__JOSD1	JOSD1	CD4+ T cells (Cluster 0)	Factor19	-0.056789
X0_T.cell.CD4__JPT1	JPT1	CD4+ T cells (Cluster 0)	Factor19	-0.0281235
X0_T.cell.CD4__JTB	JTB	CD4+ T cells (Cluster 0)	Factor19	0.050597
X0_T.cell.CD4__JUN	JUN	CD4+ T cells (Cluster 0)	Factor19	-0.063278
X0_T.cell.CD4__JUNB	JUNB	CD4+ T cells (Cluster 0)	Factor19	-0.23045
X0_T.cell.CD4__JUND	JUND	CD4+ T cells (Cluster 0)	Factor19	0.0614043
X0_T.cell.CD4__KHDRBS1	KHDRBS1	CD4+ T cells (Cluster 0)	Factor19	0.0619444
X0_T.cell.CD4__KIAA1551	KIAA1551	CD4+ T cells (Cluster 0)	Factor19	-0.199312
X0_T.cell.CD4__KLF2	KLF2	CD4+ T cells (Cluster 0)	Factor19	0.0425947
X0_T.cell.CD4__KLF3	KLF3	CD4+ T cells (Cluster 0)	Factor19	-0.239168
X0_T.cell.CD4__KLF6	KLF6	CD4+ T cells (Cluster 0)	Factor19	0.568161
X0_T.cell.CD4__KMT2A	KMT2A	CD4+ T cells (Cluster 0)	Factor19	0.135196
X0_T.cell.CD4__KMT2E	KMT2E	CD4+ T cells (Cluster 0)	Factor19	-0.014412
X0_T.cell.CD4__KRR1	KRR1	CD4+ T cells (Cluster 0)	Factor19	-0.0552001
X0_T.cell.CD4__KRT10	KRT10	CD4+ T cells (Cluster 0)	Factor19	0.0628268
X0_T.cell.CD4__KTN1	KTN1	CD4+ T cells (Cluster 0)	Factor19	-0.000567841
X0_T.cell.CD4__LAMTOR4	LAMTOR4	CD4+ T cells (Cluster 0)	Factor19	0.160457
X0_T.cell.CD4__LAPTM5	LAPTM5	CD4+ T cells (Cluster 0)	Factor19	0.102401
X0_T.cell.CD4__LBH	LBH	CD4+ T cells (Cluster 0)	Factor19	-0.111641
X0_T.cell.CD4__LCK	LCK	CD4+ T cells (Cluster 0)	Factor19	-0.0587235
X0_T.cell.CD4__LCP1	LCP1	CD4+ T cells (Cluster 0)	Factor19	-0.0990394
X0_T.cell.CD4__LDHA	LDHA	CD4+ T cells (Cluster 0)	Factor19	0.0865057
X0_T.cell.CD4__LDHB	LDHB	CD4+ T cells (Cluster 0)	Factor19	0.0120823
X0_T.cell.CD4__LEF1	LEF1	CD4+ T cells (Cluster 0)	Factor19	0.0389788
X0_T.cell.CD4__LEPROTL1	LEPROTL1	CD4+ T cells (Cluster 0)	Factor19	-0.0252186
X0_T.cell.CD4__LGALS1	LGALS1	CD4+ T cells (Cluster 0)	Factor19	-0.038978
X0_T.cell.CD4__LIMD2	LIMD2	CD4+ T cells (Cluster 0)	Factor19	0.0825293
X0_T.cell.CD4__LMNA	LMNA	CD4+ T cells (Cluster 0)	Factor19	0.118021
X0_T.cell.CD4__LRRFIP1	LRRFIP1	CD4+ T cells (Cluster 0)	Factor19	8.07174e-05
X0_T.cell.CD4__LSM7	LSM7	CD4+ T cells (Cluster 0)	Factor19	0.0577095
X0_T.cell.CD4__LSM8	LSM8	CD4+ T cells (Cluster 0)	Factor19	-0.202409
X0_T.cell.CD4__LSP1	LSP1	CD4+ T cells (Cluster 0)	Factor19	0.0912106
X0_T.cell.CD4__LTB	LTB	CD4+ T cells (Cluster 0)	Factor19	0.0740687
X0_T.cell.CD4__LY6E	LY6E	CD4+ T cells (Cluster 0)	Factor19	0.0389011
X0_T.cell.CD4__MACF1	MACF1	CD4+ T cells (Cluster 0)	Factor19	-0.421411
X0_T.cell.CD4__MAL	MAL	CD4+ T cells (Cluster 0)	Factor19	0.284637
X0_T.cell.CD4__MALAT1	MALAT1	CD4+ T cells (Cluster 0)	Factor19	0
X0_T.cell.CD4__MAP1LC3B	MAP1LC3B	CD4+ T cells (Cluster 0)	Factor19	0.158346
X0_T.cell.CD4__MARCKSL1	MARCKSL1	CD4+ T cells (Cluster 0)	Factor19	0.00190955
X0_T.cell.CD4__MBNL1	MBNL1	CD4+ T cells (Cluster 0)	Factor19	-0.0953906
X0_T.cell.CD4__MBP	MBP	CD4+ T cells (Cluster 0)	Factor19	-0.120338
X0_T.cell.CD4__MCL1	MCL1	CD4+ T cells (Cluster 0)	Factor19	0.205548
X0_T.cell.CD4__MCUB	MCUB	CD4+ T cells (Cluster 0)	Factor19	0.079481
X0_T.cell.CD4__MDFIC	MDFIC	CD4+ T cells (Cluster 0)	Factor19	-0.0113797
X0_T.cell.CD4__MGAT4A	MGAT4A	CD4+ T cells (Cluster 0)	Factor19	0.332399
X0_T.cell.CD4__MIDN	MIDN	CD4+ T cells (Cluster 0)	Factor19	-0.335207
X0_T.cell.CD4__MIF	MIF	CD4+ T cells (Cluster 0)	Factor19	-0.251561
X0_T.cell.CD4__MORF4L1	MORF4L1	CD4+ T cells (Cluster 0)	Factor19	0.153008
X0_T.cell.CD4__MPHOSPH8	MPHOSPH8	CD4+ T cells (Cluster 0)	Factor19	-0.0102445
X0_T.cell.CD4__MRFAP1	MRFAP1	CD4+ T cells (Cluster 0)	Factor19	-0.0408457
X0_T.cell.CD4__MSN	MSN	CD4+ T cells (Cluster 0)	Factor19	0.0135663
X0_T.cell.CD4__MYADM	MYADM	CD4+ T cells (Cluster 0)	Factor19	0.196411
X0_T.cell.CD4__MYCBP2	MYCBP2	CD4+ T cells (Cluster 0)	Factor19	-0.0350627
X0_T.cell.CD4__MYH9	MYH9	CD4+ T cells (Cluster 0)	Factor19	-0.0628273
X0_T.cell.CD4__MYL12A	MYL12A	CD4+ T cells (Cluster 0)	Factor19	-0.00257762
X0_T.cell.CD4__MYL12B	MYL12B	CD4+ T cells (Cluster 0)	Factor19	-0.208444
X0_T.cell.CD4__MYL6	MYL6	CD4+ T cells (Cluster 0)	Factor19	0.0998771
X0_T.cell.CD4__MZT2A	MZT2A	CD4+ T cells (Cluster 0)	Factor19	0.210538
X0_T.cell.CD4__MZT2B	MZT2B	CD4+ T cells (Cluster 0)	Factor19	0.0707997
X0_T.cell.CD4__N4BP2L2	N4BP2L2	CD4+ T cells (Cluster 0)	Factor19	-0.0486314
X0_T.cell.CD4__NACA	NACA	CD4+ T cells (Cluster 0)	Factor19	0.0284982
X0_T.cell.CD4__NAP1L1	NAP1L1	CD4+ T cells (Cluster 0)	Factor19	0.0288747
X0_T.cell.CD4__NASP	NASP	CD4+ T cells (Cluster 0)	Factor19	-0.759321
X0_T.cell.CD4__NBEAL1	NBEAL1	CD4+ T cells (Cluster 0)	Factor19	-0.287376
X0_T.cell.CD4__NCL	NCL	CD4+ T cells (Cluster 0)	Factor19	0.0540529
X0_T.cell.CD4__NDFIP1	NDFIP1	CD4+ T cells (Cluster 0)	Factor19	0.031071
X0_T.cell.CD4__NDUFA1	NDUFA1	CD4+ T cells (Cluster 0)	Factor19	0.0499324
X0_T.cell.CD4__NDUFA12	NDUFA12	CD4+ T cells (Cluster 0)	Factor19	-0.0183378
X0_T.cell.CD4__NDUFA4	NDUFA4	CD4+ T cells (Cluster 0)	Factor19	0.0394411
X0_T.cell.CD4__NDUFB1	NDUFB1	CD4+ T cells (Cluster 0)	Factor19	-0.0313227
X0_T.cell.CD4__NDUFB10	NDUFB10	CD4+ T cells (Cluster 0)	Factor19	-0.102823
X0_T.cell.CD4__NDUFB11	NDUFB11	CD4+ T cells (Cluster 0)	Factor19	-0.000286403
X0_T.cell.CD4__NDUFB2	NDUFB2	CD4+ T cells (Cluster 0)	Factor19	0.108954
X0_T.cell.CD4__NDUFB4	NDUFB4	CD4+ T cells (Cluster 0)	Factor19	-0.0287903
X0_T.cell.CD4__NDUFB9	NDUFB9	CD4+ T cells (Cluster 0)	Factor19	0.0550695
X0_T.cell.CD4__NDUFS5	NDUFS5	CD4+ T cells (Cluster 0)	Factor19	-0.0550702
X0_T.cell.CD4__NDUFV2	NDUFV2	CD4+ T cells (Cluster 0)	Factor19	0.433917
X0_T.cell.CD4__NEAT1	NEAT1	CD4+ T cells (Cluster 0)	Factor19	-0.0172418
X0_T.cell.CD4__NEDD8	NEDD8	CD4+ T cells (Cluster 0)	Factor19	0.0341497
X0_T.cell.CD4__NFKBIA	NFKBIA	CD4+ T cells (Cluster 0)	Factor19	0.048541
X0_T.cell.CD4__NKTR	NKTR	CD4+ T cells (Cluster 0)	Factor19	-0.193026
X0_T.cell.CD4__NOL7	NOL7	CD4+ T cells (Cluster 0)	Factor19	0.170335
X0_T.cell.CD4__NOP53	NOP53	CD4+ T cells (Cluster 0)	Factor19	0.073691
X0_T.cell.CD4__NOP56	NOP56	CD4+ T cells (Cluster 0)	Factor19	0.156505
X0_T.cell.CD4__NOSIP	NOSIP	CD4+ T cells (Cluster 0)	Factor19	0.12038
X0_T.cell.CD4__NPM1	NPM1	CD4+ T cells (Cluster 0)	Factor19	0.167762
X0_T.cell.CD4__NR3C1	NR3C1	CD4+ T cells (Cluster 0)	Factor19	-0.59718
X0_T.cell.CD4__NR4A2	NR4A2	CD4+ T cells (Cluster 0)	Factor19	0.0231114
X0_T.cell.CD4__NSA2	NSA2	CD4+ T cells (Cluster 0)	Factor19	0.0297356
X0_T.cell.CD4__NSD3	NSD3	CD4+ T cells (Cluster 0)	Factor19	0.134921
X0_T.cell.CD4__NSMCE3	NSMCE3	CD4+ T cells (Cluster 0)	Factor19	-0.352659
X0_T.cell.CD4__NUCKS1	NUCKS1	CD4+ T cells (Cluster 0)	Factor19	0.0383106
X0_T.cell.CD4__NUFIP2	NUFIP2	CD4+ T cells (Cluster 0)	Factor19	0.21034
X0_T.cell.CD4__OAZ1	OAZ1	CD4+ T cells (Cluster 0)	Factor19	0.148943
X0_T.cell.CD4__ODC1	ODC1	CD4+ T cells (Cluster 0)	Factor19	-0.262225
X0_T.cell.CD4__OSBPL8	OSBPL8	CD4+ T cells (Cluster 0)	Factor19	-0.0415793
X0_T.cell.CD4__OST4	OST4	CD4+ T cells (Cluster 0)	Factor19	0.0304609
X0_T.cell.CD4__PA2G4	PA2G4	CD4+ T cells (Cluster 0)	Factor19	-0.0536525
X0_T.cell.CD4__PABPC1	PABPC1	CD4+ T cells (Cluster 0)	Factor19	-0.0887012
X0_T.cell.CD4__PAG1	PAG1	CD4+ T cells (Cluster 0)	Factor19	0.011525
X0_T.cell.CD4__PAIP2	PAIP2	CD4+ T cells (Cluster 0)	Factor19	-0.264348
X0_T.cell.CD4__PAK2	PAK2	CD4+ T cells (Cluster 0)	Factor19	0.415502
X0_T.cell.CD4__PAPOLA	PAPOLA	CD4+ T cells (Cluster 0)	Factor19	0.0299996
X0_T.cell.CD4__PARK7	PARK7	CD4+ T cells (Cluster 0)	Factor19	0.0636266
X0_T.cell.CD4__PCBP1	PCBP1	CD4+ T cells (Cluster 0)	Factor19	0.0938333
X0_T.cell.CD4__PCBP2	PCBP2	CD4+ T cells (Cluster 0)	Factor19	-0.0403311
X0_T.cell.CD4__PDCD4	PDCD4	CD4+ T cells (Cluster 0)	Factor19	-0.152793
X0_T.cell.CD4__PDIA3	PDIA3	CD4+ T cells (Cluster 0)	Factor19	0.00717548
X0_T.cell.CD4__PEBP1	PEBP1	CD4+ T cells (Cluster 0)	Factor19	0.0195689
X0_T.cell.CD4__PFDN5	PFDN5	CD4+ T cells (Cluster 0)	Factor19	-0.160264
X0_T.cell.CD4__PFN1	PFN1	CD4+ T cells (Cluster 0)	Factor19	-0.0770168
X0_T.cell.CD4__PGK1	PGK1	CD4+ T cells (Cluster 0)	Factor19	0.0539004
X0_T.cell.CD4__PHF3	PHF3	CD4+ T cells (Cluster 0)	Factor19	-0.0119371
X0_T.cell.CD4__PIK3IP1	PIK3IP1	CD4+ T cells (Cluster 0)	Factor19	-0.52941
X0_T.cell.CD4__PIK3R1	PIK3R1	CD4+ T cells (Cluster 0)	Factor19	0.642086
X0_T.cell.CD4__PLP2	PLP2	CD4+ T cells (Cluster 0)	Factor19	-0.10774
X0_T.cell.CD4__PNISR	PNISR	CD4+ T cells (Cluster 0)	Factor19	-0.23687
X0_T.cell.CD4__PNN	PNN	CD4+ T cells (Cluster 0)	Factor19	0.0841439
X0_T.cell.CD4__PNRC1	PNRC1	CD4+ T cells (Cluster 0)	Factor19	0.26843
X0_T.cell.CD4__PNRC2	PNRC2	CD4+ T cells (Cluster 0)	Factor19	-0.156648
X0_T.cell.CD4__POLR1D	POLR1D	CD4+ T cells (Cluster 0)	Factor19	-0.0612791
X0_T.cell.CD4__POLR2A	POLR2A	CD4+ T cells (Cluster 0)	Factor19	-0.0483135
X0_T.cell.CD4__POLR2L	POLR2L	CD4+ T cells (Cluster 0)	Factor19	-0.0929116
X0_T.cell.CD4__POMP	POMP	CD4+ T cells (Cluster 0)	Factor19	0.27431
X0_T.cell.CD4__PPA1	PPA1	CD4+ T cells (Cluster 0)	Factor19	-0.107901
X0_T.cell.CD4__PPDPF	PPDPF	CD4+ T cells (Cluster 0)	Factor19	0.0986346
X0_T.cell.CD4__PPIA	PPIA	CD4+ T cells (Cluster 0)	Factor19	0.12559
X0_T.cell.CD4__PPIB	PPIB	CD4+ T cells (Cluster 0)	Factor19	0.12067
X0_T.cell.CD4__PPIG	PPIG	CD4+ T cells (Cluster 0)	Factor19	-0.0908919
X0_T.cell.CD4__PPP1CB	PPP1CB	CD4+ T cells (Cluster 0)	Factor19	0.0456757
X0_T.cell.CD4__PPP1R15A	PPP1R15A	CD4+ T cells (Cluster 0)	Factor19	0.239581
X0_T.cell.CD4__PPP1R2	PPP1R2	CD4+ T cells (Cluster 0)	Factor19	-0.085636
X0_T.cell.CD4__PPP2R5C	PPP2R5C	CD4+ T cells (Cluster 0)	Factor19	-0.0183801
X0_T.cell.CD4__PRDX1	PRDX1	CD4+ T cells (Cluster 0)	Factor19	0.119789
X0_T.cell.CD4__PRDX2	PRDX2	CD4+ T cells (Cluster 0)	Factor19	-0.278018
X0_T.cell.CD4__PRELID1	PRELID1	CD4+ T cells (Cluster 0)	Factor19	-0.00937339
X0_T.cell.CD4__PRPF38B	PRPF38B	CD4+ T cells (Cluster 0)	Factor19	-0.206934
X0_T.cell.CD4__PRR13	PRR13	CD4+ T cells (Cluster 0)	Factor19	-0.0179293
X0_T.cell.CD4__PRRC2C	PRRC2C	CD4+ T cells (Cluster 0)	Factor19	0.1843
X0_T.cell.CD4__PSIP1	PSIP1	CD4+ T cells (Cluster 0)	Factor19	0.145672
X0_T.cell.CD4__PSMA7	PSMA7	CD4+ T cells (Cluster 0)	Factor19	0.00534505
X0_T.cell.CD4__PSMB1	PSMB1	CD4+ T cells (Cluster 0)	Factor19	-0.0842349
X0_T.cell.CD4__PSMB8	PSMB8	CD4+ T cells (Cluster 0)	Factor19	-0.0699521
X0_T.cell.CD4__PSMB9	PSMB9	CD4+ T cells (Cluster 0)	Factor19	-0.0731166
X0_T.cell.CD4__PSME1	PSME1	CD4+ T cells (Cluster 0)	Factor19	-0.0481462
X0_T.cell.CD4__PSME2	PSME2	CD4+ T cells (Cluster 0)	Factor19	-0.102276
X0_T.cell.CD4__PTGER4	PTGER4	CD4+ T cells (Cluster 0)	Factor19	0.527254
X0_T.cell.CD4__PTGES3	PTGES3	CD4+ T cells (Cluster 0)	Factor19	-0.0292798
X0_T.cell.CD4__PTMA	PTMA	CD4+ T cells (Cluster 0)	Factor19	-0.0556536
X0_T.cell.CD4__PTP4A2	PTP4A2	CD4+ T cells (Cluster 0)	Factor19	-0.131404
X0_T.cell.CD4__PTPRC	PTPRC	CD4+ T cells (Cluster 0)	Factor19	0.046168
X0_T.cell.CD4__RABAC1	RABAC1	CD4+ T cells (Cluster 0)	Factor19	-0.0696449
X0_T.cell.CD4__RAC2	RAC2	CD4+ T cells (Cluster 0)	Factor19	-0.163457
X0_T.cell.CD4__RACK1	RACK1	CD4+ T cells (Cluster 0)	Factor19	-0.0456362
X0_T.cell.CD4__RAN	RAN	CD4+ T cells (Cluster 0)	Factor19	0.075387
X0_T.cell.CD4__RAP1A	RAP1A	CD4+ T cells (Cluster 0)	Factor19	0.0627329
X0_T.cell.CD4__RAP1B	RAP1B	CD4+ T cells (Cluster 0)	Factor19	-0.101806
X0_T.cell.CD4__RARRES3	RARRES3	CD4+ T cells (Cluster 0)	Factor19	-0.155045
X0_T.cell.CD4__RBM25	RBM25	CD4+ T cells (Cluster 0)	Factor19	0.0355585
X0_T.cell.CD4__RBM3	RBM3	CD4+ T cells (Cluster 0)	Factor19	0.127411
X0_T.cell.CD4__RBM39	RBM39	CD4+ T cells (Cluster 0)	Factor19	0.023373
X0_T.cell.CD4__RBM8A	RBM8A	CD4+ T cells (Cluster 0)	Factor19	0.22167
X0_T.cell.CD4__RBMX	RBMX	CD4+ T cells (Cluster 0)	Factor19	0.148481
X0_T.cell.CD4__RBX1	RBX1	CD4+ T cells (Cluster 0)	Factor19	0.101853
X0_T.cell.CD4__RCAN3	RCAN3	CD4+ T cells (Cluster 0)	Factor19	-0.0208121
X0_T.cell.CD4__REX1BD	REX1BD	CD4+ T cells (Cluster 0)	Factor19	0.00648858
X0_T.cell.CD4__RGCC	RGCC	CD4+ T cells (Cluster 0)	Factor19	0.112091
X0_T.cell.CD4__RGS1	RGS1	CD4+ T cells (Cluster 0)	Factor19	-0.125114
X0_T.cell.CD4__RGS10	RGS10	CD4+ T cells (Cluster 0)	Factor19	-0.0779283
X0_T.cell.CD4__RHOA	RHOA	CD4+ T cells (Cluster 0)	Factor19	-0.321717
X0_T.cell.CD4__RIPOR2	RIPOR2	CD4+ T cells (Cluster 0)	Factor19	0.238328
X0_T.cell.CD4__RNASET2	RNASET2	CD4+ T cells (Cluster 0)	Factor19	0.0289534
X0_T.cell.CD4__RNF125	RNF125	CD4+ T cells (Cluster 0)	Factor19	-0.287147
X0_T.cell.CD4__RNF213	RNF213	CD4+ T cells (Cluster 0)	Factor19	0.0150396
X0_T.cell.CD4__RNMT	RNMT	CD4+ T cells (Cluster 0)	Factor19	-0.705833
X0_T.cell.CD4__RORA	RORA	CD4+ T cells (Cluster 0)	Factor19	-0.0432519
X0_T.cell.CD4__RSL1D1	RSL1D1	CD4+ T cells (Cluster 0)	Factor19	0.390638
X0_T.cell.CD4__RSL24D1	RSL24D1	CD4+ T cells (Cluster 0)	Factor19	-0.0282605
X0_T.cell.CD4__RSRC2	RSRC2	CD4+ T cells (Cluster 0)	Factor19	-0.0360224
X0_T.cell.CD4__RSRP1	RSRP1	CD4+ T cells (Cluster 0)	Factor19	-0.107939
X0_T.cell.CD4__RTRAF	RTRAF	CD4+ T cells (Cluster 0)	Factor19	-0.00929132
X0_T.cell.CD4__RWDD1	RWDD1	CD4+ T cells (Cluster 0)	Factor19	-0.00293801
X0_T.cell.CD4__S100A10	S100A10	CD4+ T cells (Cluster 0)	Factor19	0.0803966
X0_T.cell.CD4__S100A11	S100A11	CD4+ T cells (Cluster 0)	Factor19	-0.0541063
X0_T.cell.CD4__S100A4	S100A4	CD4+ T cells (Cluster 0)	Factor19	-0.00302947
X0_T.cell.CD4__S100A6	S100A6	CD4+ T cells (Cluster 0)	Factor19	-0.163506
X0_T.cell.CD4__SAMSN1	SAMSN1	CD4+ T cells (Cluster 0)	Factor19	0.00335371
X0_T.cell.CD4__SAP18	SAP18	CD4+ T cells (Cluster 0)	Factor19	-0.0608686
X0_T.cell.CD4__SARAF	SARAF	CD4+ T cells (Cluster 0)	Factor19	0.221687
X0_T.cell.CD4__SAT1	SAT1	CD4+ T cells (Cluster 0)	Factor19	0.169863
X0_T.cell.CD4__SBDS	SBDS	CD4+ T cells (Cluster 0)	Factor19	0.612669
X0_T.cell.CD4__SCAF11	SCAF11	CD4+ T cells (Cluster 0)	Factor19	-0.0196178
X0_T.cell.CD4__SCAND1	SCAND1	CD4+ T cells (Cluster 0)	Factor19	-0.0649659
X0_T.cell.CD4__SEC61B	SEC61B	CD4+ T cells (Cluster 0)	Factor19	0.118526
X0_T.cell.CD4__SEC61G	SEC61G	CD4+ T cells (Cluster 0)	Factor19	-0.128173
X0_T.cell.CD4__SEC62	SEC62	CD4+ T cells (Cluster 0)	Factor19	-0.0916868
X0_T.cell.CD4__SELENOF	SELENOF	CD4+ T cells (Cluster 0)	Factor19	0.0368292
X0_T.cell.CD4__SELENOK	SELENOK	CD4+ T cells (Cluster 0)	Factor19	0.529853
X0_T.cell.CD4__SELENOW	SELENOW	CD4+ T cells (Cluster 0)	Factor19	-0.165521
X0_T.cell.CD4__SELL	SELL	CD4+ T cells (Cluster 0)	Factor19	0.0514373
X0_T.cell.CD4__SEPT6	2006-09-01	CD4+ T cells (Cluster 0)	Factor19	-0.0135017
X0_T.cell.CD4__SEPT7	2007-09-01	CD4+ T cells (Cluster 0)	Factor19	0.0218286
X0_T.cell.CD4__SEPT9	2009-09-01	CD4+ T cells (Cluster 0)	Factor19	-0.0113508
X0_T.cell.CD4__SERBP1	SERBP1	CD4+ T cells (Cluster 0)	Factor19	0.227127
X0_T.cell.CD4__SERF2	SERF2	CD4+ T cells (Cluster 0)	Factor19	0.0518143
X0_T.cell.CD4__SERP1	SERP1	CD4+ T cells (Cluster 0)	Factor19	-0.0837504
X0_T.cell.CD4__SERTAD1	SERTAD1	CD4+ T cells (Cluster 0)	Factor19	0.00466193
X0_T.cell.CD4__SET	SET	CD4+ T cells (Cluster 0)	Factor19	-0.0818499
X0_T.cell.CD4__SF1	SF1	CD4+ T cells (Cluster 0)	Factor19	0.00829525
X0_T.cell.CD4__SF3B1	SF3B1	CD4+ T cells (Cluster 0)	Factor19	0.0589499
X0_T.cell.CD4__SF3B5	SF3B5	CD4+ T cells (Cluster 0)	Factor19	0.0302559
X0_T.cell.CD4__SF3B6	SF3B6	CD4+ T cells (Cluster 0)	Factor19	0.0455225
X0_T.cell.CD4__SFPQ	SFPQ	CD4+ T cells (Cluster 0)	Factor19	-0.0107952
X0_T.cell.CD4__SH3BGRL3	SH3BGRL3	CD4+ T cells (Cluster 0)	Factor19	0.030875
X0_T.cell.CD4__SKP1	SKP1	CD4+ T cells (Cluster 0)	Factor19	0.115738
X0_T.cell.CD4__SLC25A3	SLC25A3	CD4+ T cells (Cluster 0)	Factor19	0.320318
X0_T.cell.CD4__SLC25A5	SLC25A5	CD4+ T cells (Cluster 0)	Factor19	-0.0152497
X0_T.cell.CD4__SLC25A6	SLC25A6	CD4+ T cells (Cluster 0)	Factor19	0.111379
X0_T.cell.CD4__SLC2A3	SLC2A3	CD4+ T cells (Cluster 0)	Factor19	0.318565
X0_T.cell.CD4__SLC38A1	SLC38A1	CD4+ T cells (Cluster 0)	Factor19	-0.0141965
X0_T.cell.CD4__SLC38A2	SLC38A2	CD4+ T cells (Cluster 0)	Factor19	0.0788226
X0_T.cell.CD4__SLFN5	SLFN5	CD4+ T cells (Cluster 0)	Factor19	-0.0147063
X0_T.cell.CD4__SMAP2	SMAP2	CD4+ T cells (Cluster 0)	Factor19	-0.00597153
X0_T.cell.CD4__SMCHD1	SMCHD1	CD4+ T cells (Cluster 0)	Factor19	0.0317641
X0_T.cell.CD4__SMDT1	SMDT1	CD4+ T cells (Cluster 0)	Factor19	0.211561
X0_T.cell.CD4__SMIM26	SMIM26	CD4+ T cells (Cluster 0)	Factor19	-0.206209
X0_T.cell.CD4__SNHG12	SNHG12	CD4+ T cells (Cluster 0)	Factor19	-0.206582
X0_T.cell.CD4__SNHG15	SNHG15	CD4+ T cells (Cluster 0)	Factor19	0.0864919
X0_T.cell.CD4__SNHG7	SNHG7	CD4+ T cells (Cluster 0)	Factor19	-0.115445
X0_T.cell.CD4__SNHG8	SNHG8	CD4+ T cells (Cluster 0)	Factor19	0.0601376
X0_T.cell.CD4__SNRPB	SNRPB	CD4+ T cells (Cluster 0)	Factor19	-0.0383216
X0_T.cell.CD4__SNRPB2	SNRPB2	CD4+ T cells (Cluster 0)	Factor19	-0.0665002
X0_T.cell.CD4__SNRPD2	SNRPD2	CD4+ T cells (Cluster 0)	Factor19	0.0431246
X0_T.cell.CD4__SNRPF	SNRPF	CD4+ T cells (Cluster 0)	Factor19	0.112706
X0_T.cell.CD4__SNRPG	SNRPG	CD4+ T cells (Cluster 0)	Factor19	-0.0922198
X0_T.cell.CD4__SNU13	SNU13	CD4+ T cells (Cluster 0)	Factor19	0.0339165
X0_T.cell.CD4__SNX6	SNX6	CD4+ T cells (Cluster 0)	Factor19	-0.316538
X0_T.cell.CD4__SOD1	SOD1	CD4+ T cells (Cluster 0)	Factor19	0.0493015
X0_T.cell.CD4__SON	SON	CD4+ T cells (Cluster 0)	Factor19	0.0908137
X0_T.cell.CD4__SORL1	SORL1	CD4+ T cells (Cluster 0)	Factor19	0.122729
X0_T.cell.CD4__SP100	SP100	CD4+ T cells (Cluster 0)	Factor19	-0.0183714
X0_T.cell.CD4__SPCS1	SPCS1	CD4+ T cells (Cluster 0)	Factor19	-0.0253276
X0_T.cell.CD4__SPCS2	SPCS2	CD4+ T cells (Cluster 0)	Factor19	0.022803
X0_T.cell.CD4__SPCS3	SPCS3	CD4+ T cells (Cluster 0)	Factor19	-0.644901
X0_T.cell.CD4__SPOCK2	SPOCK2	CD4+ T cells (Cluster 0)	Factor19	-0.0289226
X0_T.cell.CD4__SPTAN1	SPTAN1	CD4+ T cells (Cluster 0)	Factor19	0.269753
X0_T.cell.CD4__SQSTM1	SQSTM1	CD4+ T cells (Cluster 0)	Factor19	-0.00938214
X0_T.cell.CD4__SRGN	SRGN	CD4+ T cells (Cluster 0)	Factor19	0.488206
X0_T.cell.CD4__SRP14	SRP14	CD4+ T cells (Cluster 0)	Factor19	-0.211802
X0_T.cell.CD4__SRRM1	SRRM1	CD4+ T cells (Cluster 0)	Factor19	-0.161847
X0_T.cell.CD4__SRRM2	SRRM2	CD4+ T cells (Cluster 0)	Factor19	-0.0474913
X0_T.cell.CD4__SRSF10	SRSF10	CD4+ T cells (Cluster 0)	Factor19	-0.0160155
X0_T.cell.CD4__SRSF11	SRSF11	CD4+ T cells (Cluster 0)	Factor19	-0.246199
X0_T.cell.CD4__SRSF2	SRSF2	CD4+ T cells (Cluster 0)	Factor19	-0.310747
X0_T.cell.CD4__SRSF3	SRSF3	CD4+ T cells (Cluster 0)	Factor19	-0.0646951
X0_T.cell.CD4__SRSF5	SRSF5	CD4+ T cells (Cluster 0)	Factor19	0.0502718
X0_T.cell.CD4__SRSF7	SRSF7	CD4+ T cells (Cluster 0)	Factor19	-0.247084
X0_T.cell.CD4__SRSF9	SRSF9	CD4+ T cells (Cluster 0)	Factor19	-0.0220533
X0_T.cell.CD4__SSB	SSB	CD4+ T cells (Cluster 0)	Factor19	-0.112124
X0_T.cell.CD4__SSBP1	SSBP1	CD4+ T cells (Cluster 0)	Factor19	-0.274221
X0_T.cell.CD4__SSR2	SSR2	CD4+ T cells (Cluster 0)	Factor19	0.0272958
X0_T.cell.CD4__SSR4	SSR4	CD4+ T cells (Cluster 0)	Factor19	-0.0145832
X0_T.cell.CD4__SSU72	SSU72	CD4+ T cells (Cluster 0)	Factor19	0.0350963
X0_T.cell.CD4__ST13	ST13	CD4+ T cells (Cluster 0)	Factor19	0.00826151
X0_T.cell.CD4__STAT3	STAT3	CD4+ T cells (Cluster 0)	Factor19	0.041186
X0_T.cell.CD4__STK17A	STK17A	CD4+ T cells (Cluster 0)	Factor19	-0.131189
X0_T.cell.CD4__STK17B	STK17B	CD4+ T cells (Cluster 0)	Factor19	0.0753996
X0_T.cell.CD4__STK4	STK4	CD4+ T cells (Cluster 0)	Factor19	0.0778672
X0_T.cell.CD4__SUB1	SUB1	CD4+ T cells (Cluster 0)	Factor19	-0.0347349
X0_T.cell.CD4__SUMO2	SUMO2	CD4+ T cells (Cluster 0)	Factor19	-0.0431599
X0_T.cell.CD4__SVIP	SVIP	CD4+ T cells (Cluster 0)	Factor19	0.00998751
X0_T.cell.CD4__SYF2	SYF2	CD4+ T cells (Cluster 0)	Factor19	-0.0124246
X0_T.cell.CD4__SYNE2	SYNE2	CD4+ T cells (Cluster 0)	Factor19	0.244788
X0_T.cell.CD4__TAF1D	TAF1D	CD4+ T cells (Cluster 0)	Factor19	-0.0154389
X0_T.cell.CD4__TAF7	TAF7	CD4+ T cells (Cluster 0)	Factor19	-0.336333
X0_T.cell.CD4__TAGAP	TAGAP	CD4+ T cells (Cluster 0)	Factor19	0.733986
X0_T.cell.CD4__TAGLN2	TAGLN2	CD4+ T cells (Cluster 0)	Factor19	0.0309665
X0_T.cell.CD4__TAPBP	TAPBP	CD4+ T cells (Cluster 0)	Factor19	-0.18678
X0_T.cell.CD4__TAX1BP1	TAX1BP1	CD4+ T cells (Cluster 0)	Factor19	0.0648545
X0_T.cell.CD4__TBCA	TBCA	CD4+ T cells (Cluster 0)	Factor19	-0.156681
X0_T.cell.CD4__TCEA1	TCEA1	CD4+ T cells (Cluster 0)	Factor19	0.0173718
X0_T.cell.CD4__TCF25	TCF25	CD4+ T cells (Cluster 0)	Factor19	-0.0779949
X0_T.cell.CD4__TCF7	TCF7	CD4+ T cells (Cluster 0)	Factor19	0.0164234
X0_T.cell.CD4__TENT5C	TENT5C	CD4+ T cells (Cluster 0)	Factor19	-0.0808577
X0_T.cell.CD4__TERF2IP	TERF2IP	CD4+ T cells (Cluster 0)	Factor19	-0.0477493
X0_T.cell.CD4__TLE4	TLE4	CD4+ T cells (Cluster 0)	Factor19	-0.0222782
X0_T.cell.CD4__TLN1	TLN1	CD4+ T cells (Cluster 0)	Factor19	-0.156429
X0_T.cell.CD4__TMA7	TMA7	CD4+ T cells (Cluster 0)	Factor19	0.00865676
X0_T.cell.CD4__TMBIM6	TMBIM6	CD4+ T cells (Cluster 0)	Factor19	-0.0956896
X0_T.cell.CD4__TMEM123	TMEM123	CD4+ T cells (Cluster 0)	Factor19	0.256202
X0_T.cell.CD4__TMEM14B	TMEM14B	CD4+ T cells (Cluster 0)	Factor19	-0.0964309
X0_T.cell.CD4__TMEM258	TMEM258	CD4+ T cells (Cluster 0)	Factor19	0.000556437
X0_T.cell.CD4__TMEM50A	TMEM50A	CD4+ T cells (Cluster 0)	Factor19	-0.118699
X0_T.cell.CD4__TMEM59	TMEM59	CD4+ T cells (Cluster 0)	Factor19	0.00841244
X0_T.cell.CD4__TMSB10	TMSB10	CD4+ T cells (Cluster 0)	Factor19	-0.0250855
X0_T.cell.CD4__TMSB4X	TMSB4X	CD4+ T cells (Cluster 0)	Factor19	0.229992
X0_T.cell.CD4__TNFAIP3	TNFAIP3	CD4+ T cells (Cluster 0)	Factor19	0.0516252
X0_T.cell.CD4__TNFAIP8	TNFAIP8	CD4+ T cells (Cluster 0)	Factor19	0.00656304
X0_T.cell.CD4__TNRC6B	TNRC6B	CD4+ T cells (Cluster 0)	Factor19	0.139864
X0_T.cell.CD4__TOB1	TOB1	CD4+ T cells (Cluster 0)	Factor19	0.360055
X0_T.cell.CD4__TOMM20	TOMM20	CD4+ T cells (Cluster 0)	Factor19	-0.000523341
X0_T.cell.CD4__TOMM7	TOMM7	CD4+ T cells (Cluster 0)	Factor19	0.075385
X0_T.cell.CD4__TPI1	TPI1	CD4+ T cells (Cluster 0)	Factor19	0.170653
X0_T.cell.CD4__TPM3	TPM3	CD4+ T cells (Cluster 0)	Factor19	0.173344
X0_T.cell.CD4__TPR	TPR	CD4+ T cells (Cluster 0)	Factor19	0.0462684
X0_T.cell.CD4__TPT1	TPT1	CD4+ T cells (Cluster 0)	Factor19	0.106372
X0_T.cell.CD4__TRA2B	TRA2B	CD4+ T cells (Cluster 0)	Factor19	0.0395883
X0_T.cell.CD4__TRAC	TRAC	CD4+ T cells (Cluster 0)	Factor19	0.084199
X0_T.cell.CD4__TRAF3IP3	TRAF3IP3	CD4+ T cells (Cluster 0)	Factor19	0.0778049
X0_T.cell.CD4__TRAM1	TRAM1	CD4+ T cells (Cluster 0)	Factor19	0.0600567
X0_T.cell.CD4__TRBC1	TRBC1	CD4+ T cells (Cluster 0)	Factor19	-0.032257
X0_T.cell.CD4__TRBC2	TRBC2	CD4+ T cells (Cluster 0)	Factor19	0.133407
X0_T.cell.CD4__TRIR	TRIR	CD4+ T cells (Cluster 0)	Factor19	0.0148483
X0_T.cell.CD4__TRMT112	TRMT112	CD4+ T cells (Cluster 0)	Factor19	0.0152555
X0_T.cell.CD4__TSC22D3	TSC22D3	CD4+ T cells (Cluster 0)	Factor19	-0.166069
X0_T.cell.CD4__TSPO	TSPO	CD4+ T cells (Cluster 0)	Factor19	-0.0490259
X0_T.cell.CD4__TSTD1	TSTD1	CD4+ T cells (Cluster 0)	Factor19	0.102853
X0_T.cell.CD4__TTC3	TTC3	CD4+ T cells (Cluster 0)	Factor19	-0.186867
X0_T.cell.CD4__TTC39C	TTC39C	CD4+ T cells (Cluster 0)	Factor19	-0.0535393
X0_T.cell.CD4__TUBA1A	TUBA1A	CD4+ T cells (Cluster 0)	Factor19	0.00623062
X0_T.cell.CD4__TUBA1B	TUBA1B	CD4+ T cells (Cluster 0)	Factor19	0.0419321
X0_T.cell.CD4__TUBA4A	TUBA4A	CD4+ T cells (Cluster 0)	Factor19	0.0593548
X0_T.cell.CD4__TUBB4B	TUBB4B	CD4+ T cells (Cluster 0)	Factor19	0.114358
X0_T.cell.CD4__TXN	TXN	CD4+ T cells (Cluster 0)	Factor19	-0.0262052
X0_T.cell.CD4__TXNIP	TXNIP	CD4+ T cells (Cluster 0)	Factor19	-0.0950045
X0_T.cell.CD4__U2SURP	U2SURP	CD4+ T cells (Cluster 0)	Factor19	-0.0889089
X0_T.cell.CD4__UBA52	UBA52	CD4+ T cells (Cluster 0)	Factor19	-0.0556535
X0_T.cell.CD4__UBALD2	UBALD2	CD4+ T cells (Cluster 0)	Factor19	-0.0921353
X0_T.cell.CD4__UBB	UBB	CD4+ T cells (Cluster 0)	Factor19	0.594593
X0_T.cell.CD4__UBC	UBC	CD4+ T cells (Cluster 0)	Factor19	0.290233
X0_T.cell.CD4__UBE2B	UBE2B	CD4+ T cells (Cluster 0)	Factor19	0.135588
X0_T.cell.CD4__UBE2D2	UBE2D2	CD4+ T cells (Cluster 0)	Factor19	-0.0883248
X0_T.cell.CD4__UBE2D3	UBE2D3	CD4+ T cells (Cluster 0)	Factor19	0.140258
X0_T.cell.CD4__UBE2L3	UBE2L3	CD4+ T cells (Cluster 0)	Factor19	-0.0836167
X0_T.cell.CD4__UBE2S	UBE2S	CD4+ T cells (Cluster 0)	Factor19	0.0488779
X0_T.cell.CD4__UBL5	UBL5	CD4+ T cells (Cluster 0)	Factor19	0.164262
X0_T.cell.CD4__UBXN1	UBXN1	CD4+ T cells (Cluster 0)	Factor19	0.055513
X0_T.cell.CD4__UFC1	UFC1	CD4+ T cells (Cluster 0)	Factor19	-0.0435669
X0_T.cell.CD4__UQCR10	UQCR10	CD4+ T cells (Cluster 0)	Factor19	0.0274862
X0_T.cell.CD4__UQCR11	UQCR11	CD4+ T cells (Cluster 0)	Factor19	-0.043979
X0_T.cell.CD4__UQCRB	UQCRB	CD4+ T cells (Cluster 0)	Factor19	-0.0490378
X0_T.cell.CD4__UQCRH	UQCRH	CD4+ T cells (Cluster 0)	Factor19	0.0624725
X0_T.cell.CD4__URI1	URI1	CD4+ T cells (Cluster 0)	Factor19	0.0762317
X0_T.cell.CD4__USP15	USP15	CD4+ T cells (Cluster 0)	Factor19	0.0578273
X0_T.cell.CD4__USP3	USP3	CD4+ T cells (Cluster 0)	Factor19	0.109841
X0_T.cell.CD4__UXT	UXT	CD4+ T cells (Cluster 0)	Factor19	0.00624934
X0_T.cell.CD4__VAMP2	VAMP2	CD4+ T cells (Cluster 0)	Factor19	0.150769
X0_T.cell.CD4__VAMP8	VAMP8	CD4+ T cells (Cluster 0)	Factor19	0.135394
X0_T.cell.CD4__VAPA	VAPA	CD4+ T cells (Cluster 0)	Factor19	-0.0750027
X0_T.cell.CD4__VDAC2	VDAC2	CD4+ T cells (Cluster 0)	Factor19	-0.123579
X0_T.cell.CD4__VIM	VIM	CD4+ T cells (Cluster 0)	Factor19	-0.12271
X0_T.cell.CD4__VPS28	VPS28	CD4+ T cells (Cluster 0)	Factor19	0.427348
X0_T.cell.CD4__WAC	WAC	CD4+ T cells (Cluster 0)	Factor19	0.0118665
X0_T.cell.CD4__WNK1	WNK1	CD4+ T cells (Cluster 0)	Factor19	0.0852639
X0_T.cell.CD4__WSB1	WSB1	CD4+ T cells (Cluster 0)	Factor19	-0.107513
X0_T.cell.CD4__WTAP	WTAP	CD4+ T cells (Cluster 0)	Factor19	-0.128218
X0_T.cell.CD4__XRCC5	XRCC5	CD4+ T cells (Cluster 0)	Factor19	-0.332804
X0_T.cell.CD4__YBX1	YBX1	CD4+ T cells (Cluster 0)	Factor19	0.186895
X0_T.cell.CD4__YME1L1	YME1L1	CD4+ T cells (Cluster 0)	Factor19	0.100572
X0_T.cell.CD4__YPEL5	YPEL5	CD4+ T cells (Cluster 0)	Factor19	-0.0452836
X0_T.cell.CD4__YTHDC1	YTHDC1	CD4+ T cells (Cluster 0)	Factor19	0.00681795
X0_T.cell.CD4__YWHAB	YWHAB	CD4+ T cells (Cluster 0)	Factor19	-0.0171138
X0_T.cell.CD4__YWHAZ	YWHAZ	CD4+ T cells (Cluster 0)	Factor19	-0.00876597
X0_T.cell.CD4__YY1	YY1	CD4+ T cells (Cluster 0)	Factor19	-0.369976
X0_T.cell.CD4__ZC3H15	ZC3H15	CD4+ T cells (Cluster 0)	Factor19	-0.0441874
X0_T.cell.CD4__ZC3HAV1	ZC3HAV1	CD4+ T cells (Cluster 0)	Factor19	0.358031
X0_T.cell.CD4__ZFAND5	ZFAND5	CD4+ T cells (Cluster 0)	Factor19	-0.307647
X0_T.cell.CD4__ZFAS1	ZFAS1	CD4+ T cells (Cluster 0)	Factor19	0.0450661
X0_T.cell.CD4__ZFP36	ZFP36	CD4+ T cells (Cluster 0)	Factor19	-0.187124
X0_T.cell.CD4__ZFP36L1	ZFP36L1	CD4+ T cells (Cluster 0)	Factor19	-0.0173249
X0_T.cell.CD4__ZFP36L2	ZFP36L2	CD4+ T cells (Cluster 0)	Factor19	-0.216051
X0_T.cell.CD4__ZNF331	ZNF331	CD4+ T cells (Cluster 0)	Factor19	0.0244389
X1_T.cell.CD8__AAK1	AAK1	CD8+ T cells (Cluster 1)	Factor19	-0.212162
X1_T.cell.CD8__ABHD17A	ABHD17A	CD8+ T cells (Cluster 1)	Factor19	-0.0461005
X1_T.cell.CD8__AC044849.1	AC044849.1	CD8+ T cells (Cluster 1)	Factor19	-0.410116
X1_T.cell.CD8__ACAP1	ACAP1	CD8+ T cells (Cluster 1)	Factor19	0.18078
X1_T.cell.CD8__ACTB	ACTB	CD8+ T cells (Cluster 1)	Factor19	-0.523693
X1_T.cell.CD8__ACTG1	ACTG1	CD8+ T cells (Cluster 1)	Factor19	0.0997361
X1_T.cell.CD8__ACTR2	ACTR2	CD8+ T cells (Cluster 1)	Factor19	-0.154505
X1_T.cell.CD8__ACTR3	ACTR3	CD8+ T cells (Cluster 1)	Factor19	0.0193379
X1_T.cell.CD8__ADD3	ADD3	CD8+ T cells (Cluster 1)	Factor19	-0.0551294
X1_T.cell.CD8__ADGRE5	ADGRE5	CD8+ T cells (Cluster 1)	Factor19	-0.213771
X1_T.cell.CD8__AES	AES	CD8+ T cells (Cluster 1)	Factor19	0.549464
X1_T.cell.CD8__AHNAK	AHNAK	CD8+ T cells (Cluster 1)	Factor19	-0.1526
X1_T.cell.CD8__AKAP13	AKAP13	CD8+ T cells (Cluster 1)	Factor19	-0.361572
X1_T.cell.CD8__AKAP9	AKAP9	CD8+ T cells (Cluster 1)	Factor19	0.32393
X1_T.cell.CD8__AKNA	AKNA	CD8+ T cells (Cluster 1)	Factor19	-0.350773
X1_T.cell.CD8__AMD1	AMD1	CD8+ T cells (Cluster 1)	Factor19	0.371042
X1_T.cell.CD8__ANAPC16	ANAPC16	CD8+ T cells (Cluster 1)	Factor19	0.147997
X1_T.cell.CD8__ANKRD11	ANKRD11	CD8+ T cells (Cluster 1)	Factor19	-0.0542001
X1_T.cell.CD8__ANKRD12	ANKRD12	CD8+ T cells (Cluster 1)	Factor19	0.301099
X1_T.cell.CD8__ANKRD44	ANKRD44	CD8+ T cells (Cluster 1)	Factor19	-0.236205
X1_T.cell.CD8__ANP32B	ANP32B	CD8+ T cells (Cluster 1)	Factor19	-0.154031
X1_T.cell.CD8__ANXA1	ANXA1	CD8+ T cells (Cluster 1)	Factor19	0.435952
X1_T.cell.CD8__APRT	APRT	CD8+ T cells (Cluster 1)	Factor19	0.259124
X1_T.cell.CD8__ARF1	ARF1	CD8+ T cells (Cluster 1)	Factor19	-0.196485
X1_T.cell.CD8__ARF6	ARF6	CD8+ T cells (Cluster 1)	Factor19	-0.301286
X1_T.cell.CD8__ARGLU1	ARGLU1	CD8+ T cells (Cluster 1)	Factor19	0.676141
X1_T.cell.CD8__ARHGDIB	ARHGDIB	CD8+ T cells (Cluster 1)	Factor19	-0.0487364
X1_T.cell.CD8__ARHGEF1	ARHGEF1	CD8+ T cells (Cluster 1)	Factor19	0.0774169
X1_T.cell.CD8__ARID4B	ARID4B	CD8+ T cells (Cluster 1)	Factor19	-0.0988575
X1_T.cell.CD8__ARIH1	ARIH1	CD8+ T cells (Cluster 1)	Factor19	0.0518252
X1_T.cell.CD8__ARL4A	ARL4A	CD8+ T cells (Cluster 1)	Factor19	-0.244874
X1_T.cell.CD8__ARL4C	ARL4C	CD8+ T cells (Cluster 1)	Factor19	0.00833198
X1_T.cell.CD8__ARL6IP4	ARL6IP4	CD8+ T cells (Cluster 1)	Factor19	-0.276847
X1_T.cell.CD8__ARL6IP5	ARL6IP5	CD8+ T cells (Cluster 1)	Factor19	0.410654
X1_T.cell.CD8__ARPC2	ARPC2	CD8+ T cells (Cluster 1)	Factor19	-0.321798
X1_T.cell.CD8__ARPC3	ARPC3	CD8+ T cells (Cluster 1)	Factor19	-0.152454
X1_T.cell.CD8__ARPC5	ARPC5	CD8+ T cells (Cluster 1)	Factor19	-0.0430873
X1_T.cell.CD8__ARPC5L	ARPC5L	CD8+ T cells (Cluster 1)	Factor19	-0.124057
X1_T.cell.CD8__ATF4	ATF4	CD8+ T cells (Cluster 1)	Factor19	0.0749724
X1_T.cell.CD8__ATM	ATM	CD8+ T cells (Cluster 1)	Factor19	0.365968
X1_T.cell.CD8__ATP5F1D	ATP5F1D	CD8+ T cells (Cluster 1)	Factor19	0.0916322
X1_T.cell.CD8__ATP5F1E	ATP5F1E	CD8+ T cells (Cluster 1)	Factor19	-0.422883
X1_T.cell.CD8__ATP5IF1	ATP5IF1	CD8+ T cells (Cluster 1)	Factor19	0.0725273
X1_T.cell.CD8__ATP5MC2	ATP5MC2	CD8+ T cells (Cluster 1)	Factor19	-0.210687
X1_T.cell.CD8__ATP5MC3	ATP5MC3	CD8+ T cells (Cluster 1)	Factor19	0.38123
X1_T.cell.CD8__ATP5MD	ATP5MD	CD8+ T cells (Cluster 1)	Factor19	0.0394755
X1_T.cell.CD8__ATP5ME	ATP5ME	CD8+ T cells (Cluster 1)	Factor19	-0.340212
X1_T.cell.CD8__ATP5MG	ATP5MG	CD8+ T cells (Cluster 1)	Factor19	0.522837
X1_T.cell.CD8__ATP5MPL	ATP5MPL	CD8+ T cells (Cluster 1)	Factor19	-0.407691
X1_T.cell.CD8__ATP5PF	ATP5PF	CD8+ T cells (Cluster 1)	Factor19	-0.314945
X1_T.cell.CD8__ATP5PO	ATP5PO	CD8+ T cells (Cluster 1)	Factor19	0.268025
X1_T.cell.CD8__ATP6V0E1	ATP6V0E1	CD8+ T cells (Cluster 1)	Factor19	0.124785
X1_T.cell.CD8__ATP6V1G1	ATP6V1G1	CD8+ T cells (Cluster 1)	Factor19	-0.102905
X1_T.cell.CD8__ATRX	ATRX	CD8+ T cells (Cluster 1)	Factor19	0.228502
X1_T.cell.CD8__B2M	B2M	CD8+ T cells (Cluster 1)	Factor19	-0.121584
X1_T.cell.CD8__BBX	BBX	CD8+ T cells (Cluster 1)	Factor19	0.148387
X1_T.cell.CD8__BCAS2	BCAS2	CD8+ T cells (Cluster 1)	Factor19	0.132446
X1_T.cell.CD8__BCL11B	BCL11B	CD8+ T cells (Cluster 1)	Factor19	0.327941
X1_T.cell.CD8__BCLAF1	BCLAF1	CD8+ T cells (Cluster 1)	Factor19	-0.33765
X1_T.cell.CD8__BIN2	BIN2	CD8+ T cells (Cluster 1)	Factor19	-0.103981
X1_T.cell.CD8__BOD1L1	BOD1L1	CD8+ T cells (Cluster 1)	Factor19	0.0295739
X1_T.cell.CD8__BPTF	BPTF	CD8+ T cells (Cluster 1)	Factor19	0.0949825
X1_T.cell.CD8__BRD2	BRD2	CD8+ T cells (Cluster 1)	Factor19	-0.481633
X1_T.cell.CD8__BTF3	BTF3	CD8+ T cells (Cluster 1)	Factor19	0.427263
X1_T.cell.CD8__BTG1	BTG1	CD8+ T cells (Cluster 1)	Factor19	0.163998
X1_T.cell.CD8__BTG2	BTG2	CD8+ T cells (Cluster 1)	Factor19	0.0475784
X1_T.cell.CD8__BUD31	BUD31	CD8+ T cells (Cluster 1)	Factor19	-0.417878
X1_T.cell.CD8__BZW1	BZW1	CD8+ T cells (Cluster 1)	Factor19	-0.439255
X1_T.cell.CD8__C11orf58	C11orf58	CD8+ T cells (Cluster 1)	Factor19	0.0380944
X1_T.cell.CD8__C12orf57	C12orf57	CD8+ T cells (Cluster 1)	Factor19	0.220732
X1_T.cell.CD8__C12orf75	C12orf75	CD8+ T cells (Cluster 1)	Factor19	-0.373868
X1_T.cell.CD8__C16orf72	C16orf72	CD8+ T cells (Cluster 1)	Factor19	-0.37877
X1_T.cell.CD8__C19orf53	C19orf53	CD8+ T cells (Cluster 1)	Factor19	0.105675
X1_T.cell.CD8__C4orf3	C4orf3	CD8+ T cells (Cluster 1)	Factor19	0.0239118
X1_T.cell.CD8__C6orf48	C6orf48	CD8+ T cells (Cluster 1)	Factor19	0.243756
X1_T.cell.CD8__C9orf16	C9orf16	CD8+ T cells (Cluster 1)	Factor19	-0.0105364
X1_T.cell.CD8__C9orf78	C9orf78	CD8+ T cells (Cluster 1)	Factor19	-0.121988
X1_T.cell.CD8__CALM1	CALM1	CD8+ T cells (Cluster 1)	Factor19	-0.382504
X1_T.cell.CD8__CALM2	CALM2	CD8+ T cells (Cluster 1)	Factor19	-0.337206
X1_T.cell.CD8__CALR	CALR	CD8+ T cells (Cluster 1)	Factor19	0.0119104
X1_T.cell.CD8__CAP1	CAP1	CD8+ T cells (Cluster 1)	Factor19	0.0197197
X1_T.cell.CD8__CAPZB	CAPZB	CD8+ T cells (Cluster 1)	Factor19	0.226188
X1_T.cell.CD8__CAST	CAST	CD8+ T cells (Cluster 1)	Factor19	0.143164
X1_T.cell.CD8__CCDC59	CCDC59	CD8+ T cells (Cluster 1)	Factor19	0.295352
X1_T.cell.CD8__CCDC85B	CCDC85B	CD8+ T cells (Cluster 1)	Factor19	-0.304257
X1_T.cell.CD8__CCL4	CCL4	CD8+ T cells (Cluster 1)	Factor19	0.70671
X1_T.cell.CD8__CCL5	CCL5	CD8+ T cells (Cluster 1)	Factor19	-0.223468
X1_T.cell.CD8__CCND3	CCND3	CD8+ T cells (Cluster 1)	Factor19	-0.0490195
X1_T.cell.CD8__CCNI	CCNI	CD8+ T cells (Cluster 1)	Factor19	0.212952
X1_T.cell.CD8__CCNL1	CCNL1	CD8+ T cells (Cluster 1)	Factor19	-0.145355
X1_T.cell.CD8__CCSER2	CCSER2	CD8+ T cells (Cluster 1)	Factor19	0.0498207
X1_T.cell.CD8__CD164	CD164	CD8+ T cells (Cluster 1)	Factor19	-0.0385739
X1_T.cell.CD8__CD2	CD2	CD8+ T cells (Cluster 1)	Factor19	0.645631
X1_T.cell.CD8__CD247	CD247	CD8+ T cells (Cluster 1)	Factor19	-0.0959684
X1_T.cell.CD8__CD37	CD37	CD8+ T cells (Cluster 1)	Factor19	0.221155
X1_T.cell.CD8__CD3D	CD3D	CD8+ T cells (Cluster 1)	Factor19	-0.286231
X1_T.cell.CD8__CD3E	CD3E	CD8+ T cells (Cluster 1)	Factor19	-0.367167
X1_T.cell.CD8__CD3G	CD3G	CD8+ T cells (Cluster 1)	Factor19	-0.280086
X1_T.cell.CD8__CD44	CD44	CD8+ T cells (Cluster 1)	Factor19	0.0538643
X1_T.cell.CD8__CD47	CD47	CD8+ T cells (Cluster 1)	Factor19	0.0354002
X1_T.cell.CD8__CD48	CD48	CD8+ T cells (Cluster 1)	Factor19	0.0388307
X1_T.cell.CD8__CD52	CD52	CD8+ T cells (Cluster 1)	Factor19	-0.0197684
X1_T.cell.CD8__CD53	CD53	CD8+ T cells (Cluster 1)	Factor19	-0.209787
X1_T.cell.CD8__CD63	CD63	CD8+ T cells (Cluster 1)	Factor19	-0.719432
X1_T.cell.CD8__CD69	CD69	CD8+ T cells (Cluster 1)	Factor19	0.599647
X1_T.cell.CD8__CD7	CD7	CD8+ T cells (Cluster 1)	Factor19	0.19242
X1_T.cell.CD8__CD74	CD74	CD8+ T cells (Cluster 1)	Factor19	-0.0281257
X1_T.cell.CD8__CD81	CD81	CD8+ T cells (Cluster 1)	Factor19	0.335659
X1_T.cell.CD8__CD99	CD99	CD8+ T cells (Cluster 1)	Factor19	-0.193062
X1_T.cell.CD8__CDC42	CDC42	CD8+ T cells (Cluster 1)	Factor19	0.200416
X1_T.cell.CD8__CDC42SE1	CDC42SE1	CD8+ T cells (Cluster 1)	Factor19	-0.030288
X1_T.cell.CD8__CDC42SE2	CDC42SE2	CD8+ T cells (Cluster 1)	Factor19	0.237752
X1_T.cell.CD8__CDV3	CDV3	CD8+ T cells (Cluster 1)	Factor19	-0.3734
X1_T.cell.CD8__CELF2	CELF2	CD8+ T cells (Cluster 1)	Factor19	0.315325
X1_T.cell.CD8__CFL1	CFL1	CD8+ T cells (Cluster 1)	Factor19	-0.553146
X1_T.cell.CD8__CFLAR	CFLAR	CD8+ T cells (Cluster 1)	Factor19	0.118205
X1_T.cell.CD8__CHCHD2	CHCHD2	CD8+ T cells (Cluster 1)	Factor19	0.128262
X1_T.cell.CD8__CHD1	CHD1	CD8+ T cells (Cluster 1)	Factor19	-0.0186806
X1_T.cell.CD8__CHMP1B	CHMP1B	CD8+ T cells (Cluster 1)	Factor19	0.0963296
X1_T.cell.CD8__CIB1	CIB1	CD8+ T cells (Cluster 1)	Factor19	-0.0844454
X1_T.cell.CD8__CIRBP	CIRBP	CD8+ T cells (Cluster 1)	Factor19	0.191979
X1_T.cell.CD8__CLEC2B	CLEC2B	CD8+ T cells (Cluster 1)	Factor19	0.378832
X1_T.cell.CD8__CLEC2D	CLEC2D	CD8+ T cells (Cluster 1)	Factor19	-0.00572647
X1_T.cell.CD8__CLIC1	CLIC1	CD8+ T cells (Cluster 1)	Factor19	-0.296866
X1_T.cell.CD8__CLK1	CLK1	CD8+ T cells (Cluster 1)	Factor19	-0.292677
X1_T.cell.CD8__CMC1	CMC1	CD8+ T cells (Cluster 1)	Factor19	-0.448243
X1_T.cell.CD8__CNBP	CNBP	CD8+ T cells (Cluster 1)	Factor19	0.381733
X1_T.cell.CD8__CNOT6L	CNOT6L	CD8+ T cells (Cluster 1)	Factor19	-0.0169199
X1_T.cell.CD8__COMMD6	COMMD6	CD8+ T cells (Cluster 1)	Factor19	0.20119
X1_T.cell.CD8__COPS9	COPS9	CD8+ T cells (Cluster 1)	Factor19	-0.294481
X1_T.cell.CD8__CORO1A	CORO1A	CD8+ T cells (Cluster 1)	Factor19	-0.0521301
X1_T.cell.CD8__COX4I1	COX4I1	CD8+ T cells (Cluster 1)	Factor19	0.591898
X1_T.cell.CD8__COX5B	COX5B	CD8+ T cells (Cluster 1)	Factor19	-0.114324
X1_T.cell.CD8__COX6A1	COX6A1	CD8+ T cells (Cluster 1)	Factor19	0.293395
X1_T.cell.CD8__COX6B1	COX6B1	CD8+ T cells (Cluster 1)	Factor19	0.151745
X1_T.cell.CD8__COX6C	COX6C	CD8+ T cells (Cluster 1)	Factor19	-0.26853
X1_T.cell.CD8__COX7A2	COX7A2	CD8+ T cells (Cluster 1)	Factor19	0.0180347
X1_T.cell.CD8__COX7B	COX7B	CD8+ T cells (Cluster 1)	Factor19	-0.273317
X1_T.cell.CD8__COX7C	COX7C	CD8+ T cells (Cluster 1)	Factor19	-0.153132
X1_T.cell.CD8__COX8A	COX8A	CD8+ T cells (Cluster 1)	Factor19	-0.0601475
X1_T.cell.CD8__CREBRF	CREBRF	CD8+ T cells (Cluster 1)	Factor19	-0.0496207
X1_T.cell.CD8__CREM	CREM	CD8+ T cells (Cluster 1)	Factor19	0.236782
X1_T.cell.CD8__CRIP1	CRIP1	CD8+ T cells (Cluster 1)	Factor19	-0.525205
X1_T.cell.CD8__CSDE1	CSDE1	CD8+ T cells (Cluster 1)	Factor19	-0.0176518
X1_T.cell.CD8__CSNK1A1	CSNK1A1	CD8+ T cells (Cluster 1)	Factor19	-0.0553543
X1_T.cell.CD8__CST7	CST7	CD8+ T cells (Cluster 1)	Factor19	-0.0533894
X1_T.cell.CD8__CSTB	CSTB	CD8+ T cells (Cluster 1)	Factor19	-0.0588102
X1_T.cell.CD8__CTSW	CTSW	CD8+ T cells (Cluster 1)	Factor19	-0.454727
X1_T.cell.CD8__CUTA	CUTA	CD8+ T cells (Cluster 1)	Factor19	0.546365
X1_T.cell.CD8__CXCR4	CXCR4	CD8+ T cells (Cluster 1)	Factor19	-0.273087
X1_T.cell.CD8__CYBA	CYBA	CD8+ T cells (Cluster 1)	Factor19	-0.0823212
X1_T.cell.CD8__CYCS	CYCS	CD8+ T cells (Cluster 1)	Factor19	0.386907
X1_T.cell.CD8__CYLD	CYLD	CD8+ T cells (Cluster 1)	Factor19	0.0904883
X1_T.cell.CD8__CYTH1	CYTH1	CD8+ T cells (Cluster 1)	Factor19	0.0854223
X1_T.cell.CD8__DAD1	DAD1	CD8+ T cells (Cluster 1)	Factor19	0.022011
X1_T.cell.CD8__DAZAP2	DAZAP2	CD8+ T cells (Cluster 1)	Factor19	0.00522412
X1_T.cell.CD8__DBI	DBI	CD8+ T cells (Cluster 1)	Factor19	-0.388179
X1_T.cell.CD8__DDIT3	DDIT3	CD8+ T cells (Cluster 1)	Factor19	0.284558
X1_T.cell.CD8__DDIT4	DDIT4	CD8+ T cells (Cluster 1)	Factor19	0.0530363
X1_T.cell.CD8__DDX17	DDX17	CD8+ T cells (Cluster 1)	Factor19	-0.0897741
X1_T.cell.CD8__DDX21	DDX21	CD8+ T cells (Cluster 1)	Factor19	0.137885
X1_T.cell.CD8__DDX24	DDX24	CD8+ T cells (Cluster 1)	Factor19	0.0382692
X1_T.cell.CD8__DDX3X	DDX3X	CD8+ T cells (Cluster 1)	Factor19	-0.107204
X1_T.cell.CD8__DDX3Y	DDX3Y	CD8+ T cells (Cluster 1)	Factor19	0.00871165
X1_T.cell.CD8__DDX46	DDX46	CD8+ T cells (Cluster 1)	Factor19	-0.076691
X1_T.cell.CD8__DDX5	DDX5	CD8+ T cells (Cluster 1)	Factor19	-0.281289
X1_T.cell.CD8__DDX6	DDX6	CD8+ T cells (Cluster 1)	Factor19	-0.772739
X1_T.cell.CD8__DEK	DEK	CD8+ T cells (Cluster 1)	Factor19	0.121724
X1_T.cell.CD8__DHRS7	DHRS7	CD8+ T cells (Cluster 1)	Factor19	-0.387402
X1_T.cell.CD8__DHX36	DHX36	CD8+ T cells (Cluster 1)	Factor19	-0.378397
X1_T.cell.CD8__DIAPH1	DIAPH1	CD8+ T cells (Cluster 1)	Factor19	-0.00508068
X1_T.cell.CD8__DNAJA1	DNAJA1	CD8+ T cells (Cluster 1)	Factor19	0.148221
X1_T.cell.CD8__DNAJB1	DNAJB1	CD8+ T cells (Cluster 1)	Factor19	0.254171
X1_T.cell.CD8__DNAJB6	DNAJB6	CD8+ T cells (Cluster 1)	Factor19	0.072169
X1_T.cell.CD8__DNAJC8	DNAJC8	CD8+ T cells (Cluster 1)	Factor19	0.052175
X1_T.cell.CD8__DRAP1	DRAP1	CD8+ T cells (Cluster 1)	Factor19	0.00930098
X1_T.cell.CD8__DSTN	DSTN	CD8+ T cells (Cluster 1)	Factor19	-0.319391
X1_T.cell.CD8__DUSP1	DUSP1	CD8+ T cells (Cluster 1)	Factor19	-0.09833
X1_T.cell.CD8__DUSP2	DUSP2	CD8+ T cells (Cluster 1)	Factor19	0.0404166
X1_T.cell.CD8__DYNLL1	DYNLL1	CD8+ T cells (Cluster 1)	Factor19	0.305735
X1_T.cell.CD8__EDF1	EDF1	CD8+ T cells (Cluster 1)	Factor19	0.0199288
X1_T.cell.CD8__EEF1A1	EEF1A1	CD8+ T cells (Cluster 1)	Factor19	0.0951216
X1_T.cell.CD8__EEF1B2	EEF1B2	CD8+ T cells (Cluster 1)	Factor19	0.152033
X1_T.cell.CD8__EEF1D	EEF1D	CD8+ T cells (Cluster 1)	Factor19	0.365445
X1_T.cell.CD8__EEF2	EEF2	CD8+ T cells (Cluster 1)	Factor19	0.0793877
X1_T.cell.CD8__EFHD2	EFHD2	CD8+ T cells (Cluster 1)	Factor19	-0.152334
X1_T.cell.CD8__EID1	EID1	CD8+ T cells (Cluster 1)	Factor19	-0.289176
X1_T.cell.CD8__EIF1	EIF1	CD8+ T cells (Cluster 1)	Factor19	-0.051657
X1_T.cell.CD8__EIF1AX	EIF1AX	CD8+ T cells (Cluster 1)	Factor19	-0.189002
X1_T.cell.CD8__EIF3A	EIF3A	CD8+ T cells (Cluster 1)	Factor19	0.00979689
X1_T.cell.CD8__EIF3E	EIF3E	CD8+ T cells (Cluster 1)	Factor19	0.0510262
X1_T.cell.CD8__EIF3F	EIF3F	CD8+ T cells (Cluster 1)	Factor19	-0.0802921
X1_T.cell.CD8__EIF3G	EIF3G	CD8+ T cells (Cluster 1)	Factor19	-0.069542
X1_T.cell.CD8__EIF3H	EIF3H	CD8+ T cells (Cluster 1)	Factor19	0.0899536
X1_T.cell.CD8__EIF3K	EIF3K	CD8+ T cells (Cluster 1)	Factor19	0.00260866
X1_T.cell.CD8__EIF3L	EIF3L	CD8+ T cells (Cluster 1)	Factor19	0.244079
X1_T.cell.CD8__EIF4A1	EIF4A1	CD8+ T cells (Cluster 1)	Factor19	0.0262647
X1_T.cell.CD8__EIF4A2	EIF4A2	CD8+ T cells (Cluster 1)	Factor19	-0.0409657
X1_T.cell.CD8__EIF4A3	EIF4A3	CD8+ T cells (Cluster 1)	Factor19	0.232792
X1_T.cell.CD8__EIF4B	EIF4B	CD8+ T cells (Cluster 1)	Factor19	0.373487
X1_T.cell.CD8__EIF4G2	EIF4G2	CD8+ T cells (Cluster 1)	Factor19	-0.565254
X1_T.cell.CD8__EIF5	EIF5	CD8+ T cells (Cluster 1)	Factor19	-0.232164
X1_T.cell.CD8__EIF5A	EIF5A	CD8+ T cells (Cluster 1)	Factor19	-0.0733562
X1_T.cell.CD8__EIF5B	EIF5B	CD8+ T cells (Cluster 1)	Factor19	0.22305
X1_T.cell.CD8__ELF1	ELF1	CD8+ T cells (Cluster 1)	Factor19	0.615431
X1_T.cell.CD8__ELOB	ELOB	CD8+ T cells (Cluster 1)	Factor19	-0.0280662
X1_T.cell.CD8__EMB	EMB	CD8+ T cells (Cluster 1)	Factor19	-0.187753
X1_T.cell.CD8__EML4	EML4	CD8+ T cells (Cluster 1)	Factor19	0.200365
X1_T.cell.CD8__EMP3	EMP3	CD8+ T cells (Cluster 1)	Factor19	-0.129211
X1_T.cell.CD8__ENO1	ENO1	CD8+ T cells (Cluster 1)	Factor19	-0.0248579
X1_T.cell.CD8__ENY2	ENY2	CD8+ T cells (Cluster 1)	Factor19	-0.113375
X1_T.cell.CD8__EPB41	EPB41	CD8+ T cells (Cluster 1)	Factor19	0.605772
X1_T.cell.CD8__EPC1	EPC1	CD8+ T cells (Cluster 1)	Factor19	-0.268541
X1_T.cell.CD8__ERH	ERH	CD8+ T cells (Cluster 1)	Factor19	-0.00960992
X1_T.cell.CD8__ERP29	ERP29	CD8+ T cells (Cluster 1)	Factor19	0.364303
X1_T.cell.CD8__ETS1	ETS1	CD8+ T cells (Cluster 1)	Factor19	0.447165
X1_T.cell.CD8__EVL	EVL	CD8+ T cells (Cluster 1)	Factor19	0.190422
X1_T.cell.CD8__EZR	EZR	CD8+ T cells (Cluster 1)	Factor19	0.495581
X1_T.cell.CD8__FAM107B	FAM107B	CD8+ T cells (Cluster 1)	Factor19	0.557985
X1_T.cell.CD8__FAM133B	FAM133B	CD8+ T cells (Cluster 1)	Factor19	-0.0403262
X1_T.cell.CD8__FAM177A1	FAM177A1	CD8+ T cells (Cluster 1)	Factor19	-0.0794517
X1_T.cell.CD8__FAM49B	FAM49B	CD8+ T cells (Cluster 1)	Factor19	-0.559536
X1_T.cell.CD8__FAU	FAU	CD8+ T cells (Cluster 1)	Factor19	0.0435305
X1_T.cell.CD8__FGFBP2	FGFBP2	CD8+ T cells (Cluster 1)	Factor19	-0.060198
X1_T.cell.CD8__FLNA	FLNA	CD8+ T cells (Cluster 1)	Factor19	-0.536483
X1_T.cell.CD8__FNBP1	FNBP1	CD8+ T cells (Cluster 1)	Factor19	-0.123372
X1_T.cell.CD8__FOS	FOS	CD8+ T cells (Cluster 1)	Factor19	-0.037166
X1_T.cell.CD8__FOSB	FOSB	CD8+ T cells (Cluster 1)	Factor19	-0.242216
X1_T.cell.CD8__FOXP1	FOXP1	CD8+ T cells (Cluster 1)	Factor19	0.155908
X1_T.cell.CD8__FTH1	FTH1	CD8+ T cells (Cluster 1)	Factor19	0.530434
X1_T.cell.CD8__FTL	FTL	CD8+ T cells (Cluster 1)	Factor19	-0.107738
X1_T.cell.CD8__FUS	FUS	CD8+ T cells (Cluster 1)	Factor19	-0.315245
X1_T.cell.CD8__FXYD5	FXYD5	CD8+ T cells (Cluster 1)	Factor19	0.538498
X1_T.cell.CD8__FYB1	FYB1	CD8+ T cells (Cluster 1)	Factor19	0.835935
X1_T.cell.CD8__FYN	FYN	CD8+ T cells (Cluster 1)	Factor19	-0.0452067
X1_T.cell.CD8__G3BP2	G3BP2	CD8+ T cells (Cluster 1)	Factor19	0.0625985
X1_T.cell.CD8__GABARAPL1	GABARAPL1	CD8+ T cells (Cluster 1)	Factor19	-0.302135
X1_T.cell.CD8__GADD45B	GADD45B	CD8+ T cells (Cluster 1)	Factor19	0.0647269
X1_T.cell.CD8__GAPDH	GAPDH	CD8+ T cells (Cluster 1)	Factor19	-0.361709
X1_T.cell.CD8__GCC2	GCC2	CD8+ T cells (Cluster 1)	Factor19	0.0177569
X1_T.cell.CD8__GIMAP7	GIMAP7	CD8+ T cells (Cluster 1)	Factor19	0.601501
X1_T.cell.CD8__GLS	GLS	CD8+ T cells (Cluster 1)	Factor19	0.0490317
X1_T.cell.CD8__GMFG	GMFG	CD8+ T cells (Cluster 1)	Factor19	-0.0345892
X1_T.cell.CD8__GNAI2	GNAI2	CD8+ T cells (Cluster 1)	Factor19	0.106398
X1_T.cell.CD8__GNAS	GNAS	CD8+ T cells (Cluster 1)	Factor19	0.17521
X1_T.cell.CD8__GNB1	GNB1	CD8+ T cells (Cluster 1)	Factor19	0.0920344
X1_T.cell.CD8__GNG2	GNG2	CD8+ T cells (Cluster 1)	Factor19	0.0251409
X1_T.cell.CD8__GNLY	GNLY	CD8+ T cells (Cluster 1)	Factor19	-0.502297
X1_T.cell.CD8__GOLGA4	GOLGA4	CD8+ T cells (Cluster 1)	Factor19	0.087876
X1_T.cell.CD8__GOLGB1	GOLGB1	CD8+ T cells (Cluster 1)	Factor19	-0.0789093
X1_T.cell.CD8__GPBP1	GPBP1	CD8+ T cells (Cluster 1)	Factor19	0.167271
X1_T.cell.CD8__GPSM3	GPSM3	CD8+ T cells (Cluster 1)	Factor19	0.283157
X1_T.cell.CD8__GPX4	GPX4	CD8+ T cells (Cluster 1)	Factor19	0.386198
X1_T.cell.CD8__GSTK1	GSTK1	CD8+ T cells (Cluster 1)	Factor19	0.358151
X1_T.cell.CD8__GSTP1	GSTP1	CD8+ T cells (Cluster 1)	Factor19	-0.378777
X1_T.cell.CD8__GTF2B	GTF2B	CD8+ T cells (Cluster 1)	Factor19	0.207096
X1_T.cell.CD8__GTF3A	GTF3A	CD8+ T cells (Cluster 1)	Factor19	0.405304
X1_T.cell.CD8__GUK1	GUK1	CD8+ T cells (Cluster 1)	Factor19	-0.0956448
X1_T.cell.CD8__GYPC	GYPC	CD8+ T cells (Cluster 1)	Factor19	-0.151834
X1_T.cell.CD8__GZMA	GZMA	CD8+ T cells (Cluster 1)	Factor19	-0.439258
X1_T.cell.CD8__GZMB	GZMB	CD8+ T cells (Cluster 1)	Factor19	-0.267784
X1_T.cell.CD8__GZMH	GZMH	CD8+ T cells (Cluster 1)	Factor19	-0.108674
X1_T.cell.CD8__GZMM	GZMM	CD8+ T cells (Cluster 1)	Factor19	0.0723851
X1_T.cell.CD8__H1FX	H1FX	CD8+ T cells (Cluster 1)	Factor19	-0.0503012
X1_T.cell.CD8__H2AFV	H2AFV	CD8+ T cells (Cluster 1)	Factor19	-0.305159
X1_T.cell.CD8__H2AFZ	H2AFZ	CD8+ T cells (Cluster 1)	Factor19	-0.0840626
X1_T.cell.CD8__H3F3A	H3F3A	CD8+ T cells (Cluster 1)	Factor19	-0.0727318
X1_T.cell.CD8__H3F3B	H3F3B	CD8+ T cells (Cluster 1)	Factor19	0.0737132
X1_T.cell.CD8__HCLS1	HCLS1	CD8+ T cells (Cluster 1)	Factor19	-0.264838
X1_T.cell.CD8__HCST	HCST	CD8+ T cells (Cluster 1)	Factor19	-0.703844
X1_T.cell.CD8__HERPUD1	HERPUD1	CD8+ T cells (Cluster 1)	Factor19	-0.318027
X1_T.cell.CD8__HEXIM1	HEXIM1	CD8+ T cells (Cluster 1)	Factor19	0.227092
X1_T.cell.CD8__HIGD2A	HIGD2A	CD8+ T cells (Cluster 1)	Factor19	0.577042
X1_T.cell.CD8__HINT1	HINT1	CD8+ T cells (Cluster 1)	Factor19	0.248428
X1_T.cell.CD8__HIST1H4C	HIST1H4C	CD8+ T cells (Cluster 1)	Factor19	-0.150847
X1_T.cell.CD8__HLA.A	HLA.A	CD8+ T cells (Cluster 1)	Factor19	-0.38564
X1_T.cell.CD8__HLA.B	HLA.B	CD8+ T cells (Cluster 1)	Factor19	-0.569894
X1_T.cell.CD8__HLA.C	HLA.C	CD8+ T cells (Cluster 1)	Factor19	-0.273307
X1_T.cell.CD8__HLA.E	HLA.E	CD8+ T cells (Cluster 1)	Factor19	-0.532603
X1_T.cell.CD8__HLA.F	HLA.F	CD8+ T cells (Cluster 1)	Factor19	0.247233
X1_T.cell.CD8__HMGB1	HMGB1	CD8+ T cells (Cluster 1)	Factor19	-0.0753941
X1_T.cell.CD8__HMGB2	HMGB2	CD8+ T cells (Cluster 1)	Factor19	-0.134528
X1_T.cell.CD8__HMGN1	HMGN1	CD8+ T cells (Cluster 1)	Factor19	0.422958
X1_T.cell.CD8__HMGN2	HMGN2	CD8+ T cells (Cluster 1)	Factor19	0.294382
X1_T.cell.CD8__HNRNPA0	HNRNPA0	CD8+ T cells (Cluster 1)	Factor19	0.196507
X1_T.cell.CD8__HNRNPA1	HNRNPA1	CD8+ T cells (Cluster 1)	Factor19	-0.0756051
X1_T.cell.CD8__HNRNPA2B1	HNRNPA2B1	CD8+ T cells (Cluster 1)	Factor19	-0.620146
X1_T.cell.CD8__HNRNPA3	HNRNPA3	CD8+ T cells (Cluster 1)	Factor19	-0.299525
X1_T.cell.CD8__HNRNPAB	HNRNPAB	CD8+ T cells (Cluster 1)	Factor19	-0.404987
X1_T.cell.CD8__HNRNPC	HNRNPC	CD8+ T cells (Cluster 1)	Factor19	-0.292104
X1_T.cell.CD8__HNRNPD	HNRNPD	CD8+ T cells (Cluster 1)	Factor19	-0.0887044
X1_T.cell.CD8__HNRNPDL	HNRNPDL	CD8+ T cells (Cluster 1)	Factor19	-0.160063
X1_T.cell.CD8__HNRNPH1	HNRNPH1	CD8+ T cells (Cluster 1)	Factor19	0.163512
X1_T.cell.CD8__HNRNPH3	HNRNPH3	CD8+ T cells (Cluster 1)	Factor19	0.272151
X1_T.cell.CD8__HNRNPK	HNRNPK	CD8+ T cells (Cluster 1)	Factor19	0.302159
X1_T.cell.CD8__HNRNPM	HNRNPM	CD8+ T cells (Cluster 1)	Factor19	-0.422532
X1_T.cell.CD8__HNRNPR	HNRNPR	CD8+ T cells (Cluster 1)	Factor19	-0.261694
X1_T.cell.CD8__HNRNPU	HNRNPU	CD8+ T cells (Cluster 1)	Factor19	-0.311131
X1_T.cell.CD8__HNRNPUL1	HNRNPUL1	CD8+ T cells (Cluster 1)	Factor19	0.120811
X1_T.cell.CD8__HOPX	HOPX	CD8+ T cells (Cluster 1)	Factor19	-0.4537
X1_T.cell.CD8__HP1BP3	HP1BP3	CD8+ T cells (Cluster 1)	Factor19	0.0497894
X1_T.cell.CD8__HSP90AA1	HSP90AA1	CD8+ T cells (Cluster 1)	Factor19	0.221371
X1_T.cell.CD8__HSP90AB1	HSP90AB1	CD8+ T cells (Cluster 1)	Factor19	0.0844992
X1_T.cell.CD8__HSP90B1	HSP90B1	CD8+ T cells (Cluster 1)	Factor19	0.380055
X1_T.cell.CD8__HSPA5	HSPA5	CD8+ T cells (Cluster 1)	Factor19	-0.489273
X1_T.cell.CD8__HSPA8	HSPA8	CD8+ T cells (Cluster 1)	Factor19	0.260896
X1_T.cell.CD8__HSPE1	HSPE1	CD8+ T cells (Cluster 1)	Factor19	0.445157
X1_T.cell.CD8__HSPH1	HSPH1	CD8+ T cells (Cluster 1)	Factor19	-0.0916585
X1_T.cell.CD8__ICAM3	ICAM3	CD8+ T cells (Cluster 1)	Factor19	0.183034
X1_T.cell.CD8__ID2	ID2	CD8+ T cells (Cluster 1)	Factor19	-0.331684
X1_T.cell.CD8__IDI1	IDI1	CD8+ T cells (Cluster 1)	Factor19	-0.421206
X1_T.cell.CD8__IDS	IDS	CD8+ T cells (Cluster 1)	Factor19	-0.665486
X1_T.cell.CD8__IER2	IER2	CD8+ T cells (Cluster 1)	Factor19	-0.188555
X1_T.cell.CD8__IER5	IER5	CD8+ T cells (Cluster 1)	Factor19	-0.442298
X1_T.cell.CD8__IFI16	IFI16	CD8+ T cells (Cluster 1)	Factor19	0.0373333
X1_T.cell.CD8__IFITM2	IFITM2	CD8+ T cells (Cluster 1)	Factor19	-0.310015
X1_T.cell.CD8__IFRD1	IFRD1	CD8+ T cells (Cluster 1)	Factor19	-0.567373
X1_T.cell.CD8__IK	IK	CD8+ T cells (Cluster 1)	Factor19	-0.128674
X1_T.cell.CD8__IKZF1	IKZF1	CD8+ T cells (Cluster 1)	Factor19	0.0233634
X1_T.cell.CD8__IL2RG	IL2RG	CD8+ T cells (Cluster 1)	Factor19	-0.0636736
X1_T.cell.CD8__IL32	IL32	CD8+ T cells (Cluster 1)	Factor19	-0.124256
X1_T.cell.CD8__IL7R	IL7R	CD8+ T cells (Cluster 1)	Factor19	0.648204
X1_T.cell.CD8__IQGAP1	IQGAP1	CD8+ T cells (Cluster 1)	Factor19	-0.0753098
X1_T.cell.CD8__IQGAP2	IQGAP2	CD8+ T cells (Cluster 1)	Factor19	0.0350521
X1_T.cell.CD8__IRF1	IRF1	CD8+ T cells (Cluster 1)	Factor19	-0.801064
X1_T.cell.CD8__IRF2BP2	IRF2BP2	CD8+ T cells (Cluster 1)	Factor19	0.0638066
X1_T.cell.CD8__ISG20	ISG20	CD8+ T cells (Cluster 1)	Factor19	0.127539
X1_T.cell.CD8__ITGA4	ITGA4	CD8+ T cells (Cluster 1)	Factor19	0.173902
X1_T.cell.CD8__ITGAL	ITGAL	CD8+ T cells (Cluster 1)	Factor19	-0.651779
X1_T.cell.CD8__ITGB1	ITGB1	CD8+ T cells (Cluster 1)	Factor19	0.098545
X1_T.cell.CD8__ITGB2	ITGB2	CD8+ T cells (Cluster 1)	Factor19	0.414614
X1_T.cell.CD8__ITM2B	ITM2B	CD8+ T cells (Cluster 1)	Factor19	0.426518
X1_T.cell.CD8__IVNS1ABP	IVNS1ABP	CD8+ T cells (Cluster 1)	Factor19	-0.572134
X1_T.cell.CD8__JAK1	JAK1	CD8+ T cells (Cluster 1)	Factor19	0.254045
X1_T.cell.CD8__JMJD1C	JMJD1C	CD8+ T cells (Cluster 1)	Factor19	0.0731803
X1_T.cell.CD8__JOSD1	JOSD1	CD8+ T cells (Cluster 1)	Factor19	-0.352385
X1_T.cell.CD8__JPT1	JPT1	CD8+ T cells (Cluster 1)	Factor19	0.177967
X1_T.cell.CD8__JTB	JTB	CD8+ T cells (Cluster 1)	Factor19	0.0684643
X1_T.cell.CD8__JUN	JUN	CD8+ T cells (Cluster 1)	Factor19	0.219301
X1_T.cell.CD8__JUNB	JUNB	CD8+ T cells (Cluster 1)	Factor19	0.145438
X1_T.cell.CD8__JUND	JUND	CD8+ T cells (Cluster 1)	Factor19	0.042287
X1_T.cell.CD8__KDM2A	KDM2A	CD8+ T cells (Cluster 1)	Factor19	0.00521677
X1_T.cell.CD8__KHDRBS1	KHDRBS1	CD8+ T cells (Cluster 1)	Factor19	0.122636
X1_T.cell.CD8__KIAA1551	KIAA1551	CD8+ T cells (Cluster 1)	Factor19	0.372894
X1_T.cell.CD8__KLF13	KLF13	CD8+ T cells (Cluster 1)	Factor19	-0.673964
X1_T.cell.CD8__KLF2	KLF2	CD8+ T cells (Cluster 1)	Factor19	0.419321
X1_T.cell.CD8__KLF3	KLF3	CD8+ T cells (Cluster 1)	Factor19	-0.0566346
X1_T.cell.CD8__KLF6	KLF6	CD8+ T cells (Cluster 1)	Factor19	0.717056
X1_T.cell.CD8__KLRB1	KLRB1	CD8+ T cells (Cluster 1)	Factor19	-0.121043
X1_T.cell.CD8__KLRD1	KLRD1	CD8+ T cells (Cluster 1)	Factor19	-0.1002
X1_T.cell.CD8__KMT2A	KMT2A	CD8+ T cells (Cluster 1)	Factor19	0.219592
X1_T.cell.CD8__KMT2E	KMT2E	CD8+ T cells (Cluster 1)	Factor19	0.0565957
X1_T.cell.CD8__KRR1	KRR1	CD8+ T cells (Cluster 1)	Factor19	0.0887359
X1_T.cell.CD8__KRT10	KRT10	CD8+ T cells (Cluster 1)	Factor19	0.0908029
X1_T.cell.CD8__KTN1	KTN1	CD8+ T cells (Cluster 1)	Factor19	0.217874
X1_T.cell.CD8__LAMTOR4	LAMTOR4	CD8+ T cells (Cluster 1)	Factor19	0.136042
X1_T.cell.CD8__LAPTM5	LAPTM5	CD8+ T cells (Cluster 1)	Factor19	-0.101954
X1_T.cell.CD8__LBH	LBH	CD8+ T cells (Cluster 1)	Factor19	0.448286
X1_T.cell.CD8__LCK	LCK	CD8+ T cells (Cluster 1)	Factor19	0.181903
X1_T.cell.CD8__LCP1	LCP1	CD8+ T cells (Cluster 1)	Factor19	-0.481426
X1_T.cell.CD8__LDHA	LDHA	CD8+ T cells (Cluster 1)	Factor19	-0.203675
X1_T.cell.CD8__LDHB	LDHB	CD8+ T cells (Cluster 1)	Factor19	0.367115
X1_T.cell.CD8__LEPROTL1	LEPROTL1	CD8+ T cells (Cluster 1)	Factor19	-0.203858
X1_T.cell.CD8__LGALS1	LGALS1	CD8+ T cells (Cluster 1)	Factor19	-0.17646
X1_T.cell.CD8__LIMD2	LIMD2	CD8+ T cells (Cluster 1)	Factor19	0.207833
X1_T.cell.CD8__LITAF	LITAF	CD8+ T cells (Cluster 1)	Factor19	0.0129058
X1_T.cell.CD8__LMNA	LMNA	CD8+ T cells (Cluster 1)	Factor19	0.000744017
X1_T.cell.CD8__LRRFIP1	LRRFIP1	CD8+ T cells (Cluster 1)	Factor19	-0.34836
X1_T.cell.CD8__LSM7	LSM7	CD8+ T cells (Cluster 1)	Factor19	-0.0903525
X1_T.cell.CD8__LSM8	LSM8	CD8+ T cells (Cluster 1)	Factor19	0.354562
X1_T.cell.CD8__LSP1	LSP1	CD8+ T cells (Cluster 1)	Factor19	0.0726483
X1_T.cell.CD8__LTB	LTB	CD8+ T cells (Cluster 1)	Factor19	0.290692
X1_T.cell.CD8__LUC7L3	LUC7L3	CD8+ T cells (Cluster 1)	Factor19	-0.14784
X1_T.cell.CD8__LY6E	LY6E	CD8+ T cells (Cluster 1)	Factor19	0.134284
X1_T.cell.CD8__LYAR	LYAR	CD8+ T cells (Cluster 1)	Factor19	0.175974
X1_T.cell.CD8__MACF1	MACF1	CD8+ T cells (Cluster 1)	Factor19	-0.664217
X1_T.cell.CD8__MALAT1	MALAT1	CD8+ T cells (Cluster 1)	Factor19	0
X1_T.cell.CD8__MAP1LC3B	MAP1LC3B	CD8+ T cells (Cluster 1)	Factor19	-0.0891416
X1_T.cell.CD8__MARCKSL1	MARCKSL1	CD8+ T cells (Cluster 1)	Factor19	0.111019
X1_T.cell.CD8__MBNL1	MBNL1	CD8+ T cells (Cluster 1)	Factor19	0.511536
X1_T.cell.CD8__MBP	MBP	CD8+ T cells (Cluster 1)	Factor19	-0.0569755
X1_T.cell.CD8__MCL1	MCL1	CD8+ T cells (Cluster 1)	Factor19	-0.0515856
X1_T.cell.CD8__METRNL	METRNL	CD8+ T cells (Cluster 1)	Factor19	-0.369175
X1_T.cell.CD8__MGAT4A	MGAT4A	CD8+ T cells (Cluster 1)	Factor19	0.195304
X1_T.cell.CD8__MIDN	MIDN	CD8+ T cells (Cluster 1)	Factor19	-0.365903
X1_T.cell.CD8__MIER1	MIER1	CD8+ T cells (Cluster 1)	Factor19	-0.278527
X1_T.cell.CD8__MOB1A	MOB1A	CD8+ T cells (Cluster 1)	Factor19	0.00375973
X1_T.cell.CD8__MORF4L1	MORF4L1	CD8+ T cells (Cluster 1)	Factor19	-0.045624
X1_T.cell.CD8__MPHOSPH8	MPHOSPH8	CD8+ T cells (Cluster 1)	Factor19	0.0582776
X1_T.cell.CD8__MSN	MSN	CD8+ T cells (Cluster 1)	Factor19	-0.285926
X1_T.cell.CD8__MYADM	MYADM	CD8+ T cells (Cluster 1)	Factor19	0.0765102
X1_T.cell.CD8__MYCBP2	MYCBP2	CD8+ T cells (Cluster 1)	Factor19	-0.0517368
X1_T.cell.CD8__MYH9	MYH9	CD8+ T cells (Cluster 1)	Factor19	-0.371892
X1_T.cell.CD8__MYL12A	MYL12A	CD8+ T cells (Cluster 1)	Factor19	-0.325696
X1_T.cell.CD8__MYL12B	MYL12B	CD8+ T cells (Cluster 1)	Factor19	0.170984
X1_T.cell.CD8__MYL6	MYL6	CD8+ T cells (Cluster 1)	Factor19	-0.058606
X1_T.cell.CD8__MYLIP	MYLIP	CD8+ T cells (Cluster 1)	Factor19	-0.367498
X1_T.cell.CD8__MZT2B	MZT2B	CD8+ T cells (Cluster 1)	Factor19	0.160981
X1_T.cell.CD8__N4BP2L2	N4BP2L2	CD8+ T cells (Cluster 1)	Factor19	0.105208
X1_T.cell.CD8__NACA	NACA	CD8+ T cells (Cluster 1)	Factor19	-0.0561288
X1_T.cell.CD8__NAP1L1	NAP1L1	CD8+ T cells (Cluster 1)	Factor19	0.406161
X1_T.cell.CD8__NASP	NASP	CD8+ T cells (Cluster 1)	Factor19	-0.502737
X1_T.cell.CD8__NBEAL1	NBEAL1	CD8+ T cells (Cluster 1)	Factor19	0.174836
X1_T.cell.CD8__NCL	NCL	CD8+ T cells (Cluster 1)	Factor19	-0.263346
X1_T.cell.CD8__NDUFA1	NDUFA1	CD8+ T cells (Cluster 1)	Factor19	0.0529101
X1_T.cell.CD8__NDUFA4	NDUFA4	CD8+ T cells (Cluster 1)	Factor19	-0.18127
X1_T.cell.CD8__NDUFB10	NDUFB10	CD8+ T cells (Cluster 1)	Factor19	0.00400472
X1_T.cell.CD8__NDUFB11	NDUFB11	CD8+ T cells (Cluster 1)	Factor19	-0.191285
X1_T.cell.CD8__NDUFB2	NDUFB2	CD8+ T cells (Cluster 1)	Factor19	-0.0528194
X1_T.cell.CD8__NDUFB7	NDUFB7	CD8+ T cells (Cluster 1)	Factor19	-0.2253
X1_T.cell.CD8__NDUFS5	NDUFS5	CD8+ T cells (Cluster 1)	Factor19	-0.0777193
X1_T.cell.CD8__NEAT1	NEAT1	CD8+ T cells (Cluster 1)	Factor19	-0.593477
X1_T.cell.CD8__NEDD8	NEDD8	CD8+ T cells (Cluster 1)	Factor19	0.00507311
X1_T.cell.CD8__NFKBIA	NFKBIA	CD8+ T cells (Cluster 1)	Factor19	-0.329012
X1_T.cell.CD8__NKG7	NKG7	CD8+ T cells (Cluster 1)	Factor19	-0.565082
X1_T.cell.CD8__NKTR	NKTR	CD8+ T cells (Cluster 1)	Factor19	0.103236
X1_T.cell.CD8__NOP53	NOP53	CD8+ T cells (Cluster 1)	Factor19	0.253725
X1_T.cell.CD8__NOP56	NOP56	CD8+ T cells (Cluster 1)	Factor19	0.185733
X1_T.cell.CD8__NPM1	NPM1	CD8+ T cells (Cluster 1)	Factor19	0.0553388
X1_T.cell.CD8__NR4A2	NR4A2	CD8+ T cells (Cluster 1)	Factor19	0.216822
X1_T.cell.CD8__NSA2	NSA2	CD8+ T cells (Cluster 1)	Factor19	0.147271
X1_T.cell.CD8__NSD3	NSD3	CD8+ T cells (Cluster 1)	Factor19	0.402566
X1_T.cell.CD8__NUCKS1	NUCKS1	CD8+ T cells (Cluster 1)	Factor19	-0.0751698
X1_T.cell.CD8__NUFIP2	NUFIP2	CD8+ T cells (Cluster 1)	Factor19	-0.0635611
X1_T.cell.CD8__OAZ1	OAZ1	CD8+ T cells (Cluster 1)	Factor19	-0.165512
X1_T.cell.CD8__ODC1	ODC1	CD8+ T cells (Cluster 1)	Factor19	0.031041
X1_T.cell.CD8__ORMDL1	ORMDL1	CD8+ T cells (Cluster 1)	Factor19	-0.475574
X1_T.cell.CD8__OSBPL8	OSBPL8	CD8+ T cells (Cluster 1)	Factor19	-0.631786
X1_T.cell.CD8__OST4	OST4	CD8+ T cells (Cluster 1)	Factor19	0.0180765
X1_T.cell.CD8__PA2G4	PA2G4	CD8+ T cells (Cluster 1)	Factor19	0.276792
X1_T.cell.CD8__PABPC1	PABPC1	CD8+ T cells (Cluster 1)	Factor19	0.036392
X1_T.cell.CD8__PAFAH1B1	PAFAH1B1	CD8+ T cells (Cluster 1)	Factor19	-0.232244
X1_T.cell.CD8__PAIP2	PAIP2	CD8+ T cells (Cluster 1)	Factor19	0.116327
X1_T.cell.CD8__PAK2	PAK2	CD8+ T cells (Cluster 1)	Factor19	-0.0240786
X1_T.cell.CD8__PAPOLA	PAPOLA	CD8+ T cells (Cluster 1)	Factor19	0.175804
X1_T.cell.CD8__PARK7	PARK7	CD8+ T cells (Cluster 1)	Factor19	-0.0273728
X1_T.cell.CD8__PARP8	PARP8	CD8+ T cells (Cluster 1)	Factor19	-0.637985
X1_T.cell.CD8__PAXX	PAXX	CD8+ T cells (Cluster 1)	Factor19	-0.221374
X1_T.cell.CD8__PCBP1	PCBP1	CD8+ T cells (Cluster 1)	Factor19	0.144216
X1_T.cell.CD8__PCBP2	PCBP2	CD8+ T cells (Cluster 1)	Factor19	-0.447159
X1_T.cell.CD8__PCM1	PCM1	CD8+ T cells (Cluster 1)	Factor19	-0.265012
X1_T.cell.CD8__PDCD4	PDCD4	CD8+ T cells (Cluster 1)	Factor19	-0.153487
X1_T.cell.CD8__PDIA3	PDIA3	CD8+ T cells (Cluster 1)	Factor19	-0.309632
X1_T.cell.CD8__PEBP1	PEBP1	CD8+ T cells (Cluster 1)	Factor19	0.235786
X1_T.cell.CD8__PFDN5	PFDN5	CD8+ T cells (Cluster 1)	Factor19	-0.0344709
X1_T.cell.CD8__PFN1	PFN1	CD8+ T cells (Cluster 1)	Factor19	-0.57115
X1_T.cell.CD8__PGK1	PGK1	CD8+ T cells (Cluster 1)	Factor19	0.106558
X1_T.cell.CD8__PHF3	PHF3	CD8+ T cells (Cluster 1)	Factor19	0.634985
X1_T.cell.CD8__PIK3IP1	PIK3IP1	CD8+ T cells (Cluster 1)	Factor19	0.224224
X1_T.cell.CD8__PIK3R1	PIK3R1	CD8+ T cells (Cluster 1)	Factor19	0.420316
X1_T.cell.CD8__PIP4K2A	PIP4K2A	CD8+ T cells (Cluster 1)	Factor19	-0.157774
X1_T.cell.CD8__PLAC8	PLAC8	CD8+ T cells (Cluster 1)	Factor19	-0.278406
X1_T.cell.CD8__PLCG2	PLCG2	CD8+ T cells (Cluster 1)	Factor19	-0.131096
X1_T.cell.CD8__PLEK	PLEK	CD8+ T cells (Cluster 1)	Factor19	-0.188826
X1_T.cell.CD8__PMAIP1	PMAIP1	CD8+ T cells (Cluster 1)	Factor19	-0.0399472
X1_T.cell.CD8__PNISR	PNISR	CD8+ T cells (Cluster 1)	Factor19	0.219377
X1_T.cell.CD8__PNN	PNN	CD8+ T cells (Cluster 1)	Factor19	0.13077
X1_T.cell.CD8__PNRC1	PNRC1	CD8+ T cells (Cluster 1)	Factor19	0.306837
X1_T.cell.CD8__PNRC2	PNRC2	CD8+ T cells (Cluster 1)	Factor19	0.0846069
X1_T.cell.CD8__POLR1D	POLR1D	CD8+ T cells (Cluster 1)	Factor19	-0.365676
X1_T.cell.CD8__POLR2A	POLR2A	CD8+ T cells (Cluster 1)	Factor19	-0.14966
X1_T.cell.CD8__POLR2L	POLR2L	CD8+ T cells (Cluster 1)	Factor19	-0.0282728
X1_T.cell.CD8__POMP	POMP	CD8+ T cells (Cluster 1)	Factor19	-0.119671
X1_T.cell.CD8__PPDPF	PPDPF	CD8+ T cells (Cluster 1)	Factor19	0.168554
X1_T.cell.CD8__PPIA	PPIA	CD8+ T cells (Cluster 1)	Factor19	-0.301543
X1_T.cell.CD8__PPIB	PPIB	CD8+ T cells (Cluster 1)	Factor19	0.267776
X1_T.cell.CD8__PPIG	PPIG	CD8+ T cells (Cluster 1)	Factor19	-0.0539903
X1_T.cell.CD8__PPP1CA	PPP1CA	CD8+ T cells (Cluster 1)	Factor19	-0.27724
X1_T.cell.CD8__PPP1CB	PPP1CB	CD8+ T cells (Cluster 1)	Factor19	0.250552
X1_T.cell.CD8__PPP1R12A	PPP1R12A	CD8+ T cells (Cluster 1)	Factor19	0.145876
X1_T.cell.CD8__PPP1R15A	PPP1R15A	CD8+ T cells (Cluster 1)	Factor19	-0.0197528
X1_T.cell.CD8__PPP1R2	PPP1R2	CD8+ T cells (Cluster 1)	Factor19	0.0921938
X1_T.cell.CD8__PPP2R5C	PPP2R5C	CD8+ T cells (Cluster 1)	Factor19	-0.123767
X1_T.cell.CD8__PRDM2	PRDM2	CD8+ T cells (Cluster 1)	Factor19	-0.341459
X1_T.cell.CD8__PRDX1	PRDX1	CD8+ T cells (Cluster 1)	Factor19	0.48197
X1_T.cell.CD8__PRDX2	PRDX2	CD8+ T cells (Cluster 1)	Factor19	0.273362
X1_T.cell.CD8__PRELID1	PRELID1	CD8+ T cells (Cluster 1)	Factor19	-0.387989
X1_T.cell.CD8__PRF1	PRF1	CD8+ T cells (Cluster 1)	Factor19	-0.418709
X1_T.cell.CD8__PRKCH	PRKCH	CD8+ T cells (Cluster 1)	Factor19	0.0576081
X1_T.cell.CD8__PRMT2	PRMT2	CD8+ T cells (Cluster 1)	Factor19	0.310734
X1_T.cell.CD8__PRPF38B	PRPF38B	CD8+ T cells (Cluster 1)	Factor19	0.0473561
X1_T.cell.CD8__PRPF4B	PRPF4B	CD8+ T cells (Cluster 1)	Factor19	0.389066
X1_T.cell.CD8__PRR13	PRR13	CD8+ T cells (Cluster 1)	Factor19	0.0501641
X1_T.cell.CD8__PRRC2C	PRRC2C	CD8+ T cells (Cluster 1)	Factor19	-0.133428
X1_T.cell.CD8__PSIP1	PSIP1	CD8+ T cells (Cluster 1)	Factor19	0.114253
X1_T.cell.CD8__PSMA7	PSMA7	CD8+ T cells (Cluster 1)	Factor19	-0.460073
X1_T.cell.CD8__PSMB1	PSMB1	CD8+ T cells (Cluster 1)	Factor19	0.14343
X1_T.cell.CD8__PSMB8	PSMB8	CD8+ T cells (Cluster 1)	Factor19	0.0523246
X1_T.cell.CD8__PSMB9	PSMB9	CD8+ T cells (Cluster 1)	Factor19	-0.226729
X1_T.cell.CD8__PSME1	PSME1	CD8+ T cells (Cluster 1)	Factor19	-0.329926
X1_T.cell.CD8__PSME2	PSME2	CD8+ T cells (Cluster 1)	Factor19	-0.385504
X1_T.cell.CD8__PTBP3	PTBP3	CD8+ T cells (Cluster 1)	Factor19	0.017458
X1_T.cell.CD8__PTGER4	PTGER4	CD8+ T cells (Cluster 1)	Factor19	0.551533
X1_T.cell.CD8__PTGES3	PTGES3	CD8+ T cells (Cluster 1)	Factor19	0.0648
X1_T.cell.CD8__PTMA	PTMA	CD8+ T cells (Cluster 1)	Factor19	-0.419529
X1_T.cell.CD8__PTP4A2	PTP4A2	CD8+ T cells (Cluster 1)	Factor19	-0.273713
X1_T.cell.CD8__PTPRC	PTPRC	CD8+ T cells (Cluster 1)	Factor19	0.0883611
X1_T.cell.CD8__RAB2A	RAB2A	CD8+ T cells (Cluster 1)	Factor19	0.070424
X1_T.cell.CD8__RABAC1	RABAC1	CD8+ T cells (Cluster 1)	Factor19	-0.0582831
X1_T.cell.CD8__RAC2	RAC2	CD8+ T cells (Cluster 1)	Factor19	0.414763
X1_T.cell.CD8__RACK1	RACK1	CD8+ T cells (Cluster 1)	Factor19	-0.0511347
X1_T.cell.CD8__RAD21	RAD21	CD8+ T cells (Cluster 1)	Factor19	-0.0807117
X1_T.cell.CD8__RAN	RAN	CD8+ T cells (Cluster 1)	Factor19	-0.150324
X1_T.cell.CD8__RAP1B	RAP1B	CD8+ T cells (Cluster 1)	Factor19	-0.512135
X1_T.cell.CD8__RARRES3	RARRES3	CD8+ T cells (Cluster 1)	Factor19	-0.493477
X1_T.cell.CD8__RASGRP1	RASGRP1	CD8+ T cells (Cluster 1)	Factor19	-0.11314
X1_T.cell.CD8__RBM25	RBM25	CD8+ T cells (Cluster 1)	Factor19	-0.225552
X1_T.cell.CD8__RBM3	RBM3	CD8+ T cells (Cluster 1)	Factor19	0.00421043
X1_T.cell.CD8__RBM39	RBM39	CD8+ T cells (Cluster 1)	Factor19	0.0227132
X1_T.cell.CD8__RBM8A	RBM8A	CD8+ T cells (Cluster 1)	Factor19	0.0816579
X1_T.cell.CD8__RBMX	RBMX	CD8+ T cells (Cluster 1)	Factor19	0.0136813
X1_T.cell.CD8__RBX1	RBX1	CD8+ T cells (Cluster 1)	Factor19	-0.280135
X1_T.cell.CD8__REL	REL	CD8+ T cells (Cluster 1)	Factor19	-0.349273
X1_T.cell.CD8__REX1BD	REX1BD	CD8+ T cells (Cluster 1)	Factor19	0.242302
X1_T.cell.CD8__RGCC	RGCC	CD8+ T cells (Cluster 1)	Factor19	0.0115532
X1_T.cell.CD8__RGS2	RGS2	CD8+ T cells (Cluster 1)	Factor19	-0.00550283
X1_T.cell.CD8__RHOA	RHOA	CD8+ T cells (Cluster 1)	Factor19	-0.226328
X1_T.cell.CD8__RIPOR2	RIPOR2	CD8+ T cells (Cluster 1)	Factor19	-0.0677669
X1_T.cell.CD8__RNF125	RNF125	CD8+ T cells (Cluster 1)	Factor19	-0.454831
X1_T.cell.CD8__RNF213	RNF213	CD8+ T cells (Cluster 1)	Factor19	-0.675137
X1_T.cell.CD8__RNMT	RNMT	CD8+ T cells (Cluster 1)	Factor19	-0.48253
X1_T.cell.CD8__ROCK1	ROCK1	CD8+ T cells (Cluster 1)	Factor19	-0.294277
X1_T.cell.CD8__RORA	RORA	CD8+ T cells (Cluster 1)	Factor19	-0.0892345
X1_T.cell.CD8__RSF1	RSF1	CD8+ T cells (Cluster 1)	Factor19	-0.227434
X1_T.cell.CD8__RSL1D1	RSL1D1	CD8+ T cells (Cluster 1)	Factor19	0.43151
X1_T.cell.CD8__RSL24D1	RSL24D1	CD8+ T cells (Cluster 1)	Factor19	-0.460263
X1_T.cell.CD8__RSRC2	RSRC2	CD8+ T cells (Cluster 1)	Factor19	-0.279135
X1_T.cell.CD8__RSRP1	RSRP1	CD8+ T cells (Cluster 1)	Factor19	-0.325636
X1_T.cell.CD8__RUNX3	RUNX3	CD8+ T cells (Cluster 1)	Factor19	-0.340928
X1_T.cell.CD8__RWDD1	RWDD1	CD8+ T cells (Cluster 1)	Factor19	0.570649
X1_T.cell.CD8__S100A10	S100A10	CD8+ T cells (Cluster 1)	Factor19	0.0981454
X1_T.cell.CD8__S100A11	S100A11	CD8+ T cells (Cluster 1)	Factor19	-0.110922
X1_T.cell.CD8__S100A4	S100A4	CD8+ T cells (Cluster 1)	Factor19	-0.526704
X1_T.cell.CD8__S100A6	S100A6	CD8+ T cells (Cluster 1)	Factor19	-0.365048
X1_T.cell.CD8__SAP18	SAP18	CD8+ T cells (Cluster 1)	Factor19	0.48049
X1_T.cell.CD8__SARAF	SARAF	CD8+ T cells (Cluster 1)	Factor19	0.418698
X1_T.cell.CD8__SAT1	SAT1	CD8+ T cells (Cluster 1)	Factor19	0.311441
X1_T.cell.CD8__SBDS	SBDS	CD8+ T cells (Cluster 1)	Factor19	0.444772
X1_T.cell.CD8__SCAF11	SCAF11	CD8+ T cells (Cluster 1)	Factor19	-0.570049
X1_T.cell.CD8__SCAND1	SCAND1	CD8+ T cells (Cluster 1)	Factor19	0.214661
X1_T.cell.CD8__SEC61B	SEC61B	CD8+ T cells (Cluster 1)	Factor19	0.0697557
X1_T.cell.CD8__SEC61G	SEC61G	CD8+ T cells (Cluster 1)	Factor19	-0.236472
X1_T.cell.CD8__SEC62	SEC62	CD8+ T cells (Cluster 1)	Factor19	0.0243572
X1_T.cell.CD8__SELENOK	SELENOK	CD8+ T cells (Cluster 1)	Factor19	0.47129
X1_T.cell.CD8__SELENOW	SELENOW	CD8+ T cells (Cluster 1)	Factor19	0.275457
X1_T.cell.CD8__SEPT6	2006-09-01	CD8+ T cells (Cluster 1)	Factor19	-0.0549008
X1_T.cell.CD8__SEPT7	2007-09-01	CD8+ T cells (Cluster 1)	Factor19	-0.211801
X1_T.cell.CD8__SEPT9	2009-09-01	CD8+ T cells (Cluster 1)	Factor19	0.344474
X1_T.cell.CD8__SERBP1	SERBP1	CD8+ T cells (Cluster 1)	Factor19	-0.293973
X1_T.cell.CD8__SERF2	SERF2	CD8+ T cells (Cluster 1)	Factor19	-0.377422
X1_T.cell.CD8__SERP1	SERP1	CD8+ T cells (Cluster 1)	Factor19	-0.0716542
X1_T.cell.CD8__SERTAD1	SERTAD1	CD8+ T cells (Cluster 1)	Factor19	-0.0994906
X1_T.cell.CD8__SET	SET	CD8+ T cells (Cluster 1)	Factor19	-0.457909
X1_T.cell.CD8__SF1	SF1	CD8+ T cells (Cluster 1)	Factor19	0.37403
X1_T.cell.CD8__SF3B1	SF3B1	CD8+ T cells (Cluster 1)	Factor19	0.0648687
X1_T.cell.CD8__SF3B2	SF3B2	CD8+ T cells (Cluster 1)	Factor19	-0.0627321
X1_T.cell.CD8__SF3B5	SF3B5	CD8+ T cells (Cluster 1)	Factor19	-0.114586
X1_T.cell.CD8__SF3B6	SF3B6	CD8+ T cells (Cluster 1)	Factor19	-0.176957
X1_T.cell.CD8__SFPQ	SFPQ	CD8+ T cells (Cluster 1)	Factor19	-0.0779001
X1_T.cell.CD8__SH3BGRL	SH3BGRL	CD8+ T cells (Cluster 1)	Factor19	-0.195038
X1_T.cell.CD8__SH3BGRL3	SH3BGRL3	CD8+ T cells (Cluster 1)	Factor19	-0.206677
X1_T.cell.CD8__SH3KBP1	SH3KBP1	CD8+ T cells (Cluster 1)	Factor19	-0.0286602
X1_T.cell.CD8__SKAP1	SKAP1	CD8+ T cells (Cluster 1)	Factor19	-0.188434
X1_T.cell.CD8__SKP1	SKP1	CD8+ T cells (Cluster 1)	Factor19	-0.210097
X1_T.cell.CD8__SLC25A3	SLC25A3	CD8+ T cells (Cluster 1)	Factor19	0.385314
X1_T.cell.CD8__SLC25A5	SLC25A5	CD8+ T cells (Cluster 1)	Factor19	0.0615134
X1_T.cell.CD8__SLC25A6	SLC25A6	CD8+ T cells (Cluster 1)	Factor19	0.274735
X1_T.cell.CD8__SLC2A3	SLC2A3	CD8+ T cells (Cluster 1)	Factor19	0.378685
X1_T.cell.CD8__SLC38A1	SLC38A1	CD8+ T cells (Cluster 1)	Factor19	-0.0341877
X1_T.cell.CD8__SLC38A2	SLC38A2	CD8+ T cells (Cluster 1)	Factor19	0.0746966
X1_T.cell.CD8__SLC9A3R1	SLC9A3R1	CD8+ T cells (Cluster 1)	Factor19	-0.093026
X1_T.cell.CD8__SLFN5	SLFN5	CD8+ T cells (Cluster 1)	Factor19	0.302591
X1_T.cell.CD8__SLTM	SLTM	CD8+ T cells (Cluster 1)	Factor19	0.332924
X1_T.cell.CD8__SMAP2	SMAP2	CD8+ T cells (Cluster 1)	Factor19	0.143935
X1_T.cell.CD8__SMARCA5	SMARCA5	CD8+ T cells (Cluster 1)	Factor19	-0.406259
X1_T.cell.CD8__SMCHD1	SMCHD1	CD8+ T cells (Cluster 1)	Factor19	0.334907
X1_T.cell.CD8__SMDT1	SMDT1	CD8+ T cells (Cluster 1)	Factor19	0.162405
X1_T.cell.CD8__SNHG12	SNHG12	CD8+ T cells (Cluster 1)	Factor19	0.0375948
X1_T.cell.CD8__SNHG8	SNHG8	CD8+ T cells (Cluster 1)	Factor19	0.274083
X1_T.cell.CD8__SNRPB	SNRPB	CD8+ T cells (Cluster 1)	Factor19	-0.44374
X1_T.cell.CD8__SNRPB2	SNRPB2	CD8+ T cells (Cluster 1)	Factor19	-0.06347
X1_T.cell.CD8__SNRPD2	SNRPD2	CD8+ T cells (Cluster 1)	Factor19	0.217202
X1_T.cell.CD8__SNRPF	SNRPF	CD8+ T cells (Cluster 1)	Factor19	0.138059
X1_T.cell.CD8__SNU13	SNU13	CD8+ T cells (Cluster 1)	Factor19	0.347934
X1_T.cell.CD8__SNX6	SNX6	CD8+ T cells (Cluster 1)	Factor19	-0.0303509
X1_T.cell.CD8__SOD1	SOD1	CD8+ T cells (Cluster 1)	Factor19	0.559407
X1_T.cell.CD8__SON	SON	CD8+ T cells (Cluster 1)	Factor19	-0.290001
X1_T.cell.CD8__SORL1	SORL1	CD8+ T cells (Cluster 1)	Factor19	0.0830403
X1_T.cell.CD8__SP100	SP100	CD8+ T cells (Cluster 1)	Factor19	-0.221326
X1_T.cell.CD8__SPCS1	SPCS1	CD8+ T cells (Cluster 1)	Factor19	-0.023802
X1_T.cell.CD8__SPCS2	SPCS2	CD8+ T cells (Cluster 1)	Factor19	-0.187425
X1_T.cell.CD8__SPCS3	SPCS3	CD8+ T cells (Cluster 1)	Factor19	-0.460502
X1_T.cell.CD8__SPOCK2	SPOCK2	CD8+ T cells (Cluster 1)	Factor19	0.00942468
X1_T.cell.CD8__SPTAN1	SPTAN1	CD8+ T cells (Cluster 1)	Factor19	-0.280796
X1_T.cell.CD8__SPTY2D1	SPTY2D1	CD8+ T cells (Cluster 1)	Factor19	-0.159741
X1_T.cell.CD8__SQSTM1	SQSTM1	CD8+ T cells (Cluster 1)	Factor19	-0.700224
X1_T.cell.CD8__SRGN	SRGN	CD8+ T cells (Cluster 1)	Factor19	0.261973
X1_T.cell.CD8__SRP14	SRP14	CD8+ T cells (Cluster 1)	Factor19	-0.26544
X1_T.cell.CD8__SRRM1	SRRM1	CD8+ T cells (Cluster 1)	Factor19	0.0836941
X1_T.cell.CD8__SRRM2	SRRM2	CD8+ T cells (Cluster 1)	Factor19	-0.134385
X1_T.cell.CD8__SRSF10	SRSF10	CD8+ T cells (Cluster 1)	Factor19	0.189327
X1_T.cell.CD8__SRSF11	SRSF11	CD8+ T cells (Cluster 1)	Factor19	-0.048541
X1_T.cell.CD8__SRSF2	SRSF2	CD8+ T cells (Cluster 1)	Factor19	-0.25057
X1_T.cell.CD8__SRSF3	SRSF3	CD8+ T cells (Cluster 1)	Factor19	-0.0207431
X1_T.cell.CD8__SRSF5	SRSF5	CD8+ T cells (Cluster 1)	Factor19	-0.327374
X1_T.cell.CD8__SRSF7	SRSF7	CD8+ T cells (Cluster 1)	Factor19	0.124852
X1_T.cell.CD8__SRSF9	SRSF9	CD8+ T cells (Cluster 1)	Factor19	-0.583387
X1_T.cell.CD8__SSB	SSB	CD8+ T cells (Cluster 1)	Factor19	0.499089
X1_T.cell.CD8__SSBP1	SSBP1	CD8+ T cells (Cluster 1)	Factor19	0.360543
X1_T.cell.CD8__SSR2	SSR2	CD8+ T cells (Cluster 1)	Factor19	-0.106744
X1_T.cell.CD8__SSR4	SSR4	CD8+ T cells (Cluster 1)	Factor19	0.0264686
X1_T.cell.CD8__ST13	ST13	CD8+ T cells (Cluster 1)	Factor19	0.543351
X1_T.cell.CD8__STAT3	STAT3	CD8+ T cells (Cluster 1)	Factor19	0.102904
X1_T.cell.CD8__STK10	STK10	CD8+ T cells (Cluster 1)	Factor19	0.0991845
X1_T.cell.CD8__STK17A	STK17A	CD8+ T cells (Cluster 1)	Factor19	-0.210801
X1_T.cell.CD8__STK17B	STK17B	CD8+ T cells (Cluster 1)	Factor19	0.347975
X1_T.cell.CD8__STK4	STK4	CD8+ T cells (Cluster 1)	Factor19	0.410473
X1_T.cell.CD8__SUB1	SUB1	CD8+ T cells (Cluster 1)	Factor19	-0.232186
X1_T.cell.CD8__SUMO2	SUMO2	CD8+ T cells (Cluster 1)	Factor19	0.319138
X1_T.cell.CD8__SUN2	SUN2	CD8+ T cells (Cluster 1)	Factor19	0.01165
X1_T.cell.CD8__SYF2	SYF2	CD8+ T cells (Cluster 1)	Factor19	0.161674
X1_T.cell.CD8__SYNE1	SYNE1	CD8+ T cells (Cluster 1)	Factor19	-0.169772
X1_T.cell.CD8__SYNE2	SYNE2	CD8+ T cells (Cluster 1)	Factor19	-0.187261
X1_T.cell.CD8__SYTL3	SYTL3	CD8+ T cells (Cluster 1)	Factor19	-0.0302642
X1_T.cell.CD8__TAF1D	TAF1D	CD8+ T cells (Cluster 1)	Factor19	0.338741
X1_T.cell.CD8__TAF7	TAF7	CD8+ T cells (Cluster 1)	Factor19	-0.178786
X1_T.cell.CD8__TAGAP	TAGAP	CD8+ T cells (Cluster 1)	Factor19	0.859543
X1_T.cell.CD8__TAGLN2	TAGLN2	CD8+ T cells (Cluster 1)	Factor19	-0.458042
X1_T.cell.CD8__TAOK3	TAOK3	CD8+ T cells (Cluster 1)	Factor19	-0.18658
X1_T.cell.CD8__TAPBP	TAPBP	CD8+ T cells (Cluster 1)	Factor19	-0.348169
X1_T.cell.CD8__TAX1BP1	TAX1BP1	CD8+ T cells (Cluster 1)	Factor19	0.0877249
X1_T.cell.CD8__TBCA	TBCA	CD8+ T cells (Cluster 1)	Factor19	0.0654338
X1_T.cell.CD8__TCEA1	TCEA1	CD8+ T cells (Cluster 1)	Factor19	-0.206656
X1_T.cell.CD8__TCF25	TCF25	CD8+ T cells (Cluster 1)	Factor19	-0.305829
X1_T.cell.CD8__TCF7	TCF7	CD8+ T cells (Cluster 1)	Factor19	0.507304
X1_T.cell.CD8__TENT5C	TENT5C	CD8+ T cells (Cluster 1)	Factor19	0.0815856
X1_T.cell.CD8__TERF2IP	TERF2IP	CD8+ T cells (Cluster 1)	Factor19	-0.236228
X1_T.cell.CD8__TGFB1	TGFB1	CD8+ T cells (Cluster 1)	Factor19	-1.02482
X1_T.cell.CD8__TGOLN2	TGOLN2	CD8+ T cells (Cluster 1)	Factor19	0.270468
X1_T.cell.CD8__THRAP3	THRAP3	CD8+ T cells (Cluster 1)	Factor19	0.402275
X1_T.cell.CD8__TLE4	TLE4	CD8+ T cells (Cluster 1)	Factor19	-0.130632
X1_T.cell.CD8__TLN1	TLN1	CD8+ T cells (Cluster 1)	Factor19	-0.132617
X1_T.cell.CD8__TMA7	TMA7	CD8+ T cells (Cluster 1)	Factor19	-0.309715
X1_T.cell.CD8__TMBIM6	TMBIM6	CD8+ T cells (Cluster 1)	Factor19	0.0796326
X1_T.cell.CD8__TMEM123	TMEM123	CD8+ T cells (Cluster 1)	Factor19	0.178063
X1_T.cell.CD8__TMEM258	TMEM258	CD8+ T cells (Cluster 1)	Factor19	0.235712
X1_T.cell.CD8__TMEM50A	TMEM50A	CD8+ T cells (Cluster 1)	Factor19	0.024585
X1_T.cell.CD8__TMEM59	TMEM59	CD8+ T cells (Cluster 1)	Factor19	0.217125
X1_T.cell.CD8__TMSB10	TMSB10	CD8+ T cells (Cluster 1)	Factor19	-0.0854306
X1_T.cell.CD8__TMSB4X	TMSB4X	CD8+ T cells (Cluster 1)	Factor19	0.103723
X1_T.cell.CD8__TNFAIP3	TNFAIP3	CD8+ T cells (Cluster 1)	Factor19	0.197774
X1_T.cell.CD8__TNFAIP8	TNFAIP8	CD8+ T cells (Cluster 1)	Factor19	0.00406291
X1_T.cell.CD8__TNRC6B	TNRC6B	CD8+ T cells (Cluster 1)	Factor19	-0.180251
X1_T.cell.CD8__TOB1	TOB1	CD8+ T cells (Cluster 1)	Factor19	0.00640397
X1_T.cell.CD8__TOMM20	TOMM20	CD8+ T cells (Cluster 1)	Factor19	0.0575423
X1_T.cell.CD8__TOMM7	TOMM7	CD8+ T cells (Cluster 1)	Factor19	0.623515
X1_T.cell.CD8__TOP1	TOP1	CD8+ T cells (Cluster 1)	Factor19	-0.110624
X1_T.cell.CD8__TPI1	TPI1	CD8+ T cells (Cluster 1)	Factor19	0.0212846
X1_T.cell.CD8__TPM3	TPM3	CD8+ T cells (Cluster 1)	Factor19	-0.138094
X1_T.cell.CD8__TPR	TPR	CD8+ T cells (Cluster 1)	Factor19	0.347648
X1_T.cell.CD8__TPT1	TPT1	CD8+ T cells (Cluster 1)	Factor19	0.761599
X1_T.cell.CD8__TRA2B	TRA2B	CD8+ T cells (Cluster 1)	Factor19	0.0718479
X1_T.cell.CD8__TRAC	TRAC	CD8+ T cells (Cluster 1)	Factor19	0.262268
X1_T.cell.CD8__TRAF3IP3	TRAF3IP3	CD8+ T cells (Cluster 1)	Factor19	0.499127
X1_T.cell.CD8__TRBC1	TRBC1	CD8+ T cells (Cluster 1)	Factor19	0.339154
X1_T.cell.CD8__TRBC2	TRBC2	CD8+ T cells (Cluster 1)	Factor19	0.107898
X1_T.cell.CD8__TRIR	TRIR	CD8+ T cells (Cluster 1)	Factor19	-0.153659
X1_T.cell.CD8__TRMT112	TRMT112	CD8+ T cells (Cluster 1)	Factor19	0.555592
X1_T.cell.CD8__TSC22D3	TSC22D3	CD8+ T cells (Cluster 1)	Factor19	-0.137962
X1_T.cell.CD8__TSPO	TSPO	CD8+ T cells (Cluster 1)	Factor19	-0.0152516
X1_T.cell.CD8__TSPYL2	TSPYL2	CD8+ T cells (Cluster 1)	Factor19	0.33158
X1_T.cell.CD8__TSTD1	TSTD1	CD8+ T cells (Cluster 1)	Factor19	0.348898
X1_T.cell.CD8__TTC3	TTC3	CD8+ T cells (Cluster 1)	Factor19	-0.218605
X1_T.cell.CD8__TUBA1A	TUBA1A	CD8+ T cells (Cluster 1)	Factor19	0.0327056
X1_T.cell.CD8__TUBA1B	TUBA1B	CD8+ T cells (Cluster 1)	Factor19	-0.24474
X1_T.cell.CD8__TUBA4A	TUBA4A	CD8+ T cells (Cluster 1)	Factor19	-0.117716
X1_T.cell.CD8__TUBB4B	TUBB4B	CD8+ T cells (Cluster 1)	Factor19	-0.0662656
X1_T.cell.CD8__TXN	TXN	CD8+ T cells (Cluster 1)	Factor19	0.118365
X1_T.cell.CD8__TXNIP	TXNIP	CD8+ T cells (Cluster 1)	Factor19	0.10972
X1_T.cell.CD8__U2SURP	U2SURP	CD8+ T cells (Cluster 1)	Factor19	-0.142291
X1_T.cell.CD8__UBA52	UBA52	CD8+ T cells (Cluster 1)	Factor19	0.0508362
X1_T.cell.CD8__UBALD2	UBALD2	CD8+ T cells (Cluster 1)	Factor19	0.0117902
X1_T.cell.CD8__UBB	UBB	CD8+ T cells (Cluster 1)	Factor19	0.406915
X1_T.cell.CD8__UBC	UBC	CD8+ T cells (Cluster 1)	Factor19	0.0561689
X1_T.cell.CD8__UBE2B	UBE2B	CD8+ T cells (Cluster 1)	Factor19	-0.0860008
X1_T.cell.CD8__UBE2D2	UBE2D2	CD8+ T cells (Cluster 1)	Factor19	0.22625
X1_T.cell.CD8__UBE2D3	UBE2D3	CD8+ T cells (Cluster 1)	Factor19	0.337218
X1_T.cell.CD8__UBE2I	UBE2I	CD8+ T cells (Cluster 1)	Factor19	-0.148631
X1_T.cell.CD8__UBE2L3	UBE2L3	CD8+ T cells (Cluster 1)	Factor19	-0.238279
X1_T.cell.CD8__UBE2S	UBE2S	CD8+ T cells (Cluster 1)	Factor19	0.0409095
X1_T.cell.CD8__UBL5	UBL5	CD8+ T cells (Cluster 1)	Factor19	0.0659201
X1_T.cell.CD8__UBXN1	UBXN1	CD8+ T cells (Cluster 1)	Factor19	0.108669
X1_T.cell.CD8__UFC1	UFC1	CD8+ T cells (Cluster 1)	Factor19	-0.312645
X1_T.cell.CD8__UQCR10	UQCR10	CD8+ T cells (Cluster 1)	Factor19	-0.405306
X1_T.cell.CD8__UQCR11	UQCR11	CD8+ T cells (Cluster 1)	Factor19	0.0710718
X1_T.cell.CD8__UQCRB	UQCRB	CD8+ T cells (Cluster 1)	Factor19	0.0528989
X1_T.cell.CD8__UQCRH	UQCRH	CD8+ T cells (Cluster 1)	Factor19	-0.15805
X1_T.cell.CD8__URI1	URI1	CD8+ T cells (Cluster 1)	Factor19	0.115107
X1_T.cell.CD8__USP15	USP15	CD8+ T cells (Cluster 1)	Factor19	0.346055
X1_T.cell.CD8__USP16	USP16	CD8+ T cells (Cluster 1)	Factor19	-0.0880899
X1_T.cell.CD8__UTRN	UTRN	CD8+ T cells (Cluster 1)	Factor19	-0.0638009
X1_T.cell.CD8__UXT	UXT	CD8+ T cells (Cluster 1)	Factor19	-0.0112171
X1_T.cell.CD8__VAMP2	VAMP2	CD8+ T cells (Cluster 1)	Factor19	0.288027
X1_T.cell.CD8__VAMP8	VAMP8	CD8+ T cells (Cluster 1)	Factor19	0.200749
X1_T.cell.CD8__VAPA	VAPA	CD8+ T cells (Cluster 1)	Factor19	-0.284655
X1_T.cell.CD8__VIM	VIM	CD8+ T cells (Cluster 1)	Factor19	-0.0812956
X1_T.cell.CD8__VPS13C	VPS13C	CD8+ T cells (Cluster 1)	Factor19	0.0416051
X1_T.cell.CD8__WAC	WAC	CD8+ T cells (Cluster 1)	Factor19	-0.0658365
X1_T.cell.CD8__WASF2	WASF2	CD8+ T cells (Cluster 1)	Factor19	0.115162
X1_T.cell.CD8__WDR83OS	WDR83OS	CD8+ T cells (Cluster 1)	Factor19	-0.201007
X1_T.cell.CD8__WIPF1	WIPF1	CD8+ T cells (Cluster 1)	Factor19	-0.117875
X1_T.cell.CD8__WNK1	WNK1	CD8+ T cells (Cluster 1)	Factor19	0.144447
X1_T.cell.CD8__WSB1	WSB1	CD8+ T cells (Cluster 1)	Factor19	0.302151
X1_T.cell.CD8__WTAP	WTAP	CD8+ T cells (Cluster 1)	Factor19	0.0888412
X1_T.cell.CD8__XRCC5	XRCC5	CD8+ T cells (Cluster 1)	Factor19	-0.0524979
X1_T.cell.CD8__YBX1	YBX1	CD8+ T cells (Cluster 1)	Factor19	-0.25111
X1_T.cell.CD8__YME1L1	YME1L1	CD8+ T cells (Cluster 1)	Factor19	0.0278793
X1_T.cell.CD8__YPEL3	YPEL3	CD8+ T cells (Cluster 1)	Factor19	-0.0337796
X1_T.cell.CD8__YPEL5	YPEL5	CD8+ T cells (Cluster 1)	Factor19	0.0271775
X1_T.cell.CD8__YTHDC1	YTHDC1	CD8+ T cells (Cluster 1)	Factor19	-0.226568
X1_T.cell.CD8__YWHAB	YWHAB	CD8+ T cells (Cluster 1)	Factor19	-0.0554071
X1_T.cell.CD8__YWHAQ	YWHAQ	CD8+ T cells (Cluster 1)	Factor19	-0.215523
X1_T.cell.CD8__YWHAZ	YWHAZ	CD8+ T cells (Cluster 1)	Factor19	-0.485625
X1_T.cell.CD8__YY1	YY1	CD8+ T cells (Cluster 1)	Factor19	-0.0766363
X1_T.cell.CD8__ZBTB1	ZBTB1	CD8+ T cells (Cluster 1)	Factor19	-0.14044
X1_T.cell.CD8__ZC3H15	ZC3H15	CD8+ T cells (Cluster 1)	Factor19	0.062497
X1_T.cell.CD8__ZC3HAV1	ZC3HAV1	CD8+ T cells (Cluster 1)	Factor19	0.0828067
X1_T.cell.CD8__ZEB2	ZEB2	CD8+ T cells (Cluster 1)	Factor19	-0.323852
X1_T.cell.CD8__ZFAND5	ZFAND5	CD8+ T cells (Cluster 1)	Factor19	-0.026403
X1_T.cell.CD8__ZFAS1	ZFAS1	CD8+ T cells (Cluster 1)	Factor19	0.385207
X1_T.cell.CD8__ZFP36	ZFP36	CD8+ T cells (Cluster 1)	Factor19	-0.261114
X1_T.cell.CD8__ZFP36L1	ZFP36L1	CD8+ T cells (Cluster 1)	Factor19	0.581602
X1_T.cell.CD8__ZFP36L2	ZFP36L2	CD8+ T cells (Cluster 1)	Factor19	0.0114569
X1_T.cell.CD8__ZNF331	ZNF331	CD8+ T cells (Cluster 1)	Factor19	0.259424
X10_B.cell__AAK1	AAK1	B cells (Cluster 10)	Factor19	0.0158662
X10_B.cell__ABHD17A	ABHD17A	B cells (Cluster 10)	Factor19	-0.0435095
X10_B.cell__ACAP1	ACAP1	B cells (Cluster 10)	Factor19	0.0599708
X10_B.cell__ACTB	ACTB	B cells (Cluster 10)	Factor19	-0.579746
X10_B.cell__ACTG1	ACTG1	B cells (Cluster 10)	Factor19	0.227905
X10_B.cell__ACTR2	ACTR2	B cells (Cluster 10)	Factor19	-0.440825
X10_B.cell__ACTR3	ACTR3	B cells (Cluster 10)	Factor19	-0.00108218
X10_B.cell__ADAR	ADAR	B cells (Cluster 10)	Factor19	0.0540388
X10_B.cell__ADD3	ADD3	B cells (Cluster 10)	Factor19	-0.0216892
X10_B.cell__AES	AES	B cells (Cluster 10)	Factor19	-0.051918
X10_B.cell__AHNAK	AHNAK	B cells (Cluster 10)	Factor19	-0.154868
X10_B.cell__AKAP13	AKAP13	B cells (Cluster 10)	Factor19	-0.551005
X10_B.cell__AKAP9	AKAP9	B cells (Cluster 10)	Factor19	-0.00678911
X10_B.cell__AMD1	AMD1	B cells (Cluster 10)	Factor19	0.025498
X10_B.cell__ANAPC16	ANAPC16	B cells (Cluster 10)	Factor19	-0.046318
X10_B.cell__ANKRD11	ANKRD11	B cells (Cluster 10)	Factor19	0.386578
X10_B.cell__ANKRD12	ANKRD12	B cells (Cluster 10)	Factor19	-0.295511
X10_B.cell__ANKRD44	ANKRD44	B cells (Cluster 10)	Factor19	-0.0962283
X10_B.cell__ANP32B	ANP32B	B cells (Cluster 10)	Factor19	0.0999074
X10_B.cell__ANXA1	ANXA1	B cells (Cluster 10)	Factor19	0.642205
X10_B.cell__APRT	APRT	B cells (Cluster 10)	Factor19	0.392336
X10_B.cell__AREG	AREG	B cells (Cluster 10)	Factor19	-0.19801
X10_B.cell__ARF1	ARF1	B cells (Cluster 10)	Factor19	-0.0948512
X10_B.cell__ARF6	ARF6	B cells (Cluster 10)	Factor19	-0.0370037
X10_B.cell__ARGLU1	ARGLU1	B cells (Cluster 10)	Factor19	0.199572
X10_B.cell__ARHGDIB	ARHGDIB	B cells (Cluster 10)	Factor19	-0.113948
X10_B.cell__ARHGEF1	ARHGEF1	B cells (Cluster 10)	Factor19	0.0267471
X10_B.cell__ARID1B	ARID1B	B cells (Cluster 10)	Factor19	-0.0566917
X10_B.cell__ARID4B	ARID4B	B cells (Cluster 10)	Factor19	-0.0386979
X10_B.cell__ARID5B	ARID5B	B cells (Cluster 10)	Factor19	0.345318
X10_B.cell__ARIH1	ARIH1	B cells (Cluster 10)	Factor19	-0.0458246
X10_B.cell__ARL4A	ARL4A	B cells (Cluster 10)	Factor19	0.210653
X10_B.cell__ARL4C	ARL4C	B cells (Cluster 10)	Factor19	-0.49275
X10_B.cell__ARL6IP4	ARL6IP4	B cells (Cluster 10)	Factor19	0.487513
X10_B.cell__ARL6IP5	ARL6IP5	B cells (Cluster 10)	Factor19	0.563576
X10_B.cell__ARPC2	ARPC2	B cells (Cluster 10)	Factor19	-0.429406
X10_B.cell__ARPC3	ARPC3	B cells (Cluster 10)	Factor19	0.0178895
X10_B.cell__ARPC5	ARPC5	B cells (Cluster 10)	Factor19	-0.0590452
X10_B.cell__ASH1L	ASH1L	B cells (Cluster 10)	Factor19	-0.0626988
X10_B.cell__ATF4	ATF4	B cells (Cluster 10)	Factor19	0.379452
X10_B.cell__ATF7IP	ATF7IP	B cells (Cluster 10)	Factor19	0.0945095
X10_B.cell__ATM	ATM	B cells (Cluster 10)	Factor19	-0.416015
X10_B.cell__ATP2B1	ATP2B1	B cells (Cluster 10)	Factor19	-0.178219
X10_B.cell__ATP5F1A	ATP5F1A	B cells (Cluster 10)	Factor19	-0.173585
X10_B.cell__ATP5F1D	ATP5F1D	B cells (Cluster 10)	Factor19	0.0420714
X10_B.cell__ATP5F1E	ATP5F1E	B cells (Cluster 10)	Factor19	-0.0539412
X10_B.cell__ATP5IF1	ATP5IF1	B cells (Cluster 10)	Factor19	-0.5183
X10_B.cell__ATP5MC2	ATP5MC2	B cells (Cluster 10)	Factor19	0.0476801
X10_B.cell__ATP5MC3	ATP5MC3	B cells (Cluster 10)	Factor19	0.306036
X10_B.cell__ATP5MD	ATP5MD	B cells (Cluster 10)	Factor19	0.384973
X10_B.cell__ATP5ME	ATP5ME	B cells (Cluster 10)	Factor19	0.240797
X10_B.cell__ATP5MF	ATP5MF	B cells (Cluster 10)	Factor19	0.2681
X10_B.cell__ATP5MG	ATP5MG	B cells (Cluster 10)	Factor19	0.0842037
X10_B.cell__ATP5MPL	ATP5MPL	B cells (Cluster 10)	Factor19	0.218063
X10_B.cell__ATP5PD	ATP5PD	B cells (Cluster 10)	Factor19	0.087137
X10_B.cell__ATP5PF	ATP5PF	B cells (Cluster 10)	Factor19	-0.159526
X10_B.cell__ATP5PO	ATP5PO	B cells (Cluster 10)	Factor19	0.150108
X10_B.cell__ATP6V0E1	ATP6V0E1	B cells (Cluster 10)	Factor19	-0.520385
X10_B.cell__ATP6V1G1	ATP6V1G1	B cells (Cluster 10)	Factor19	0.0178111
X10_B.cell__ATRX	ATRX	B cells (Cluster 10)	Factor19	-0.242707
X10_B.cell__B2M	B2M	B cells (Cluster 10)	Factor19	-0.642379
X10_B.cell__BANK1	BANK1	B cells (Cluster 10)	Factor19	-0.152732
X10_B.cell__BBX	BBX	B cells (Cluster 10)	Factor19	0.0641974
X10_B.cell__BCAS2	BCAS2	B cells (Cluster 10)	Factor19	0.248436
X10_B.cell__BCL11B	BCL11B	B cells (Cluster 10)	Factor19	-0.104942
X10_B.cell__BCL2	BCL2	B cells (Cluster 10)	Factor19	0.321396
X10_B.cell__BCLAF1	BCLAF1	B cells (Cluster 10)	Factor19	-0.153347
X10_B.cell__BDP1	BDP1	B cells (Cluster 10)	Factor19	-0.031084
X10_B.cell__BIRC3	BIRC3	B cells (Cluster 10)	Factor19	0.26944
X10_B.cell__BOD1L1	BOD1L1	B cells (Cluster 10)	Factor19	0.10605
X10_B.cell__BPTF	BPTF	B cells (Cluster 10)	Factor19	-0.164378
X10_B.cell__BRD2	BRD2	B cells (Cluster 10)	Factor19	0.0521664
X10_B.cell__BRD4	BRD4	B cells (Cluster 10)	Factor19	0.202245
X10_B.cell__BTF3	BTF3	B cells (Cluster 10)	Factor19	0.45379
X10_B.cell__BTG1	BTG1	B cells (Cluster 10)	Factor19	-0.418951
X10_B.cell__BTG2	BTG2	B cells (Cluster 10)	Factor19	-0.293864
X10_B.cell__BUD31	BUD31	B cells (Cluster 10)	Factor19	0.0208466
X10_B.cell__BZW1	BZW1	B cells (Cluster 10)	Factor19	-0.49744
X10_B.cell__C11orf58	C11orf58	B cells (Cluster 10)	Factor19	-0.253788
X10_B.cell__C12orf57	C12orf57	B cells (Cluster 10)	Factor19	0.234031
X10_B.cell__C16orf72	C16orf72	B cells (Cluster 10)	Factor19	-0.185003
X10_B.cell__C19orf53	C19orf53	B cells (Cluster 10)	Factor19	0.317486
X10_B.cell__C1QBP	C1QBP	B cells (Cluster 10)	Factor19	0.163103
X10_B.cell__C4orf3	C4orf3	B cells (Cluster 10)	Factor19	0.0359532
X10_B.cell__C6orf48	C6orf48	B cells (Cluster 10)	Factor19	0.352303
X10_B.cell__C9orf16	C9orf16	B cells (Cluster 10)	Factor19	0.251425
X10_B.cell__C9orf78	C9orf78	B cells (Cluster 10)	Factor19	0.064405
X10_B.cell__CALM1	CALM1	B cells (Cluster 10)	Factor19	-0.818244
X10_B.cell__CALM2	CALM2	B cells (Cluster 10)	Factor19	0.00366388
X10_B.cell__CALR	CALR	B cells (Cluster 10)	Factor19	0.0408816
X10_B.cell__CAP1	CAP1	B cells (Cluster 10)	Factor19	0.150436
X10_B.cell__CAPZB	CAPZB	B cells (Cluster 10)	Factor19	-0.124649
X10_B.cell__CAST	CAST	B cells (Cluster 10)	Factor19	0.136637
X10_B.cell__CBX3	CBX3	B cells (Cluster 10)	Factor19	0.10839
X10_B.cell__CCDC59	CCDC59	B cells (Cluster 10)	Factor19	-0.220999
X10_B.cell__CCDC85B	CCDC85B	B cells (Cluster 10)	Factor19	-0.206689
X10_B.cell__CCND3	CCND3	B cells (Cluster 10)	Factor19	-0.10842
X10_B.cell__CCNI	CCNI	B cells (Cluster 10)	Factor19	-0.00769003
X10_B.cell__CCNL1	CCNL1	B cells (Cluster 10)	Factor19	-0.0918703
X10_B.cell__CD164	CD164	B cells (Cluster 10)	Factor19	-0.224256
X10_B.cell__CD2	CD2	B cells (Cluster 10)	Factor19	-0.0355641
X10_B.cell__CD37	CD37	B cells (Cluster 10)	Factor19	-0.216777
X10_B.cell__CD3D	CD3D	B cells (Cluster 10)	Factor19	0.186313
X10_B.cell__CD3E	CD3E	B cells (Cluster 10)	Factor19	0.313977
X10_B.cell__CD3G	CD3G	B cells (Cluster 10)	Factor19	0.230496
X10_B.cell__CD44	CD44	B cells (Cluster 10)	Factor19	-0.0590997
X10_B.cell__CD47	CD47	B cells (Cluster 10)	Factor19	-0.487276
X10_B.cell__CD48	CD48	B cells (Cluster 10)	Factor19	0.219544
X10_B.cell__CD52	CD52	B cells (Cluster 10)	Factor19	0.037676
X10_B.cell__CD53	CD53	B cells (Cluster 10)	Factor19	0.0743949
X10_B.cell__CD55	CD55	B cells (Cluster 10)	Factor19	0.186421
X10_B.cell__CD69	CD69	B cells (Cluster 10)	Factor19	0.311477
X10_B.cell__CD74	CD74	B cells (Cluster 10)	Factor19	-0.872138
X10_B.cell__CD79A	CD79A	B cells (Cluster 10)	Factor19	-0.148099
X10_B.cell__CD79B	CD79B	B cells (Cluster 10)	Factor19	0.120978
X10_B.cell__CD81	CD81	B cells (Cluster 10)	Factor19	-0.528923
X10_B.cell__CD83	CD83	B cells (Cluster 10)	Factor19	-0.44735
X10_B.cell__CD99	CD99	B cells (Cluster 10)	Factor19	-0.147151
X10_B.cell__CDC42	CDC42	B cells (Cluster 10)	Factor19	-0.190462
X10_B.cell__CDC42SE1	CDC42SE1	B cells (Cluster 10)	Factor19	0.305092
X10_B.cell__CDC42SE2	CDC42SE2	B cells (Cluster 10)	Factor19	-0.0354343
X10_B.cell__CDK13	CDK13	B cells (Cluster 10)	Factor19	-0.0363119
X10_B.cell__CDKN2D	CDKN2D	B cells (Cluster 10)	Factor19	-0.128979
X10_B.cell__CDV3	CDV3	B cells (Cluster 10)	Factor19	-0.155411
X10_B.cell__CELF2	CELF2	B cells (Cluster 10)	Factor19	-0.898092
X10_B.cell__CFL1	CFL1	B cells (Cluster 10)	Factor19	-0.160222
X10_B.cell__CFLAR	CFLAR	B cells (Cluster 10)	Factor19	-0.167151
X10_B.cell__CHCHD10	CHCHD10	B cells (Cluster 10)	Factor19	0.0674954
X10_B.cell__CHCHD2	CHCHD2	B cells (Cluster 10)	Factor19	-0.0213835
X10_B.cell__CHD1	CHD1	B cells (Cluster 10)	Factor19	-0.300501
X10_B.cell__CHD2	CHD2	B cells (Cluster 10)	Factor19	-0.0351935
X10_B.cell__CHMP1B	CHMP1B	B cells (Cluster 10)	Factor19	-0.00058178
X10_B.cell__CHURC1	CHURC1	B cells (Cluster 10)	Factor19	-0.165152
X10_B.cell__CIB1	CIB1	B cells (Cluster 10)	Factor19	-0.748799
X10_B.cell__CIR1	CIR1	B cells (Cluster 10)	Factor19	-0.151399
X10_B.cell__CIRBP	CIRBP	B cells (Cluster 10)	Factor19	-0.136886
X10_B.cell__CLEC2D	CLEC2D	B cells (Cluster 10)	Factor19	-0.0453157
X10_B.cell__CLIC1	CLIC1	B cells (Cluster 10)	Factor19	0.0402147
X10_B.cell__CLK1	CLK1	B cells (Cluster 10)	Factor19	0.0537684
X10_B.cell__CNBP	CNBP	B cells (Cluster 10)	Factor19	0.0257163
X10_B.cell__CNOT6L	CNOT6L	B cells (Cluster 10)	Factor19	0.0454432
X10_B.cell__COMMD6	COMMD6	B cells (Cluster 10)	Factor19	0.0060034
X10_B.cell__COPS9	COPS9	B cells (Cluster 10)	Factor19	-0.138561
X10_B.cell__CORO1A	CORO1A	B cells (Cluster 10)	Factor19	0.210917
X10_B.cell__COTL1	COTL1	B cells (Cluster 10)	Factor19	-0.0627865
X10_B.cell__COX4I1	COX4I1	B cells (Cluster 10)	Factor19	0.253674
X10_B.cell__COX5B	COX5B	B cells (Cluster 10)	Factor19	0.160362
X10_B.cell__COX6A1	COX6A1	B cells (Cluster 10)	Factor19	-0.13686
X10_B.cell__COX6B1	COX6B1	B cells (Cluster 10)	Factor19	0.0657356
X10_B.cell__COX6C	COX6C	B cells (Cluster 10)	Factor19	0.0147321
X10_B.cell__COX7A2	COX7A2	B cells (Cluster 10)	Factor19	0.115654
X10_B.cell__COX7B	COX7B	B cells (Cluster 10)	Factor19	0.0893239
X10_B.cell__COX7C	COX7C	B cells (Cluster 10)	Factor19	0.195831
X10_B.cell__COX8A	COX8A	B cells (Cluster 10)	Factor19	0.46229
X10_B.cell__CREBRF	CREBRF	B cells (Cluster 10)	Factor19	0.07899
X10_B.cell__CREM	CREM	B cells (Cluster 10)	Factor19	0.444556
X10_B.cell__CSDE1	CSDE1	B cells (Cluster 10)	Factor19	-0.0229787
X10_B.cell__CSNK1A1	CSNK1A1	B cells (Cluster 10)	Factor19	0.0832146
X10_B.cell__CTSS	CTSS	B cells (Cluster 10)	Factor19	0.097863
X10_B.cell__CUTA	CUTA	B cells (Cluster 10)	Factor19	0.0634091
X10_B.cell__CXCR4	CXCR4	B cells (Cluster 10)	Factor19	-0.279363
X10_B.cell__CYBA	CYBA	B cells (Cluster 10)	Factor19	-0.0799072
X10_B.cell__CYCS	CYCS	B cells (Cluster 10)	Factor19	0.243501
X10_B.cell__CYLD	CYLD	B cells (Cluster 10)	Factor19	0.0762977
X10_B.cell__CYTH1	CYTH1	B cells (Cluster 10)	Factor19	-0.0225022
X10_B.cell__CYTIP	CYTIP	B cells (Cluster 10)	Factor19	0.0762048
X10_B.cell__DAD1	DAD1	B cells (Cluster 10)	Factor19	0.0551836
X10_B.cell__DAZAP2	DAZAP2	B cells (Cluster 10)	Factor19	-0.171895
X10_B.cell__DBI	DBI	B cells (Cluster 10)	Factor19	-0.0069909
X10_B.cell__DDIT3	DDIT3	B cells (Cluster 10)	Factor19	0.0439077
X10_B.cell__DDT	DDT	B cells (Cluster 10)	Factor19	-0.120312
X10_B.cell__DDX17	DDX17	B cells (Cluster 10)	Factor19	-0.179541
X10_B.cell__DDX18	DDX18	B cells (Cluster 10)	Factor19	-0.140793
X10_B.cell__DDX21	DDX21	B cells (Cluster 10)	Factor19	0.0363044
X10_B.cell__DDX24	DDX24	B cells (Cluster 10)	Factor19	-0.0467665
X10_B.cell__DDX3X	DDX3X	B cells (Cluster 10)	Factor19	-0.130347
X10_B.cell__DDX3Y	DDX3Y	B cells (Cluster 10)	Factor19	-0.192615
X10_B.cell__DDX46	DDX46	B cells (Cluster 10)	Factor19	-0.257915
X10_B.cell__DDX5	DDX5	B cells (Cluster 10)	Factor19	-1.00528
X10_B.cell__DDX6	DDX6	B cells (Cluster 10)	Factor19	-0.237477
X10_B.cell__DEK	DEK	B cells (Cluster 10)	Factor19	-0.13182
X10_B.cell__DHX36	DHX36	B cells (Cluster 10)	Factor19	-0.552864
X10_B.cell__DNAJA1	DNAJA1	B cells (Cluster 10)	Factor19	0.00599703
X10_B.cell__DNAJB1	DNAJB1	B cells (Cluster 10)	Factor19	0.0679547
X10_B.cell__DNAJB6	DNAJB6	B cells (Cluster 10)	Factor19	0.148885
X10_B.cell__DNAJC8	DNAJC8	B cells (Cluster 10)	Factor19	-0.122515
X10_B.cell__DOCK8	DOCK8	B cells (Cluster 10)	Factor19	0.311648
X10_B.cell__DRAP1	DRAP1	B cells (Cluster 10)	Factor19	-0.130166
X10_B.cell__DUSP1	DUSP1	B cells (Cluster 10)	Factor19	-0.0264267
X10_B.cell__DUSP2	DUSP2	B cells (Cluster 10)	Factor19	-0.0146595
X10_B.cell__DYNLL1	DYNLL1	B cells (Cluster 10)	Factor19	0.0449076
X10_B.cell__EDF1	EDF1	B cells (Cluster 10)	Factor19	-0.246846
X10_B.cell__EEF1A1	EEF1A1	B cells (Cluster 10)	Factor19	0.134989
X10_B.cell__EEF1B2	EEF1B2	B cells (Cluster 10)	Factor19	0.284966
X10_B.cell__EEF1D	EEF1D	B cells (Cluster 10)	Factor19	0.0827813
X10_B.cell__EEF2	EEF2	B cells (Cluster 10)	Factor19	0.553762
X10_B.cell__EID1	EID1	B cells (Cluster 10)	Factor19	0.136164
X10_B.cell__EIF1	EIF1	B cells (Cluster 10)	Factor19	-0.214187
X10_B.cell__EIF1AX	EIF1AX	B cells (Cluster 10)	Factor19	0.0620419
X10_B.cell__EIF1B	EIF1B	B cells (Cluster 10)	Factor19	-0.236877
X10_B.cell__EIF2S2	EIF2S2	B cells (Cluster 10)	Factor19	0.239531
X10_B.cell__EIF2S3	EIF2S3	B cells (Cluster 10)	Factor19	0.022832
X10_B.cell__EIF3A	EIF3A	B cells (Cluster 10)	Factor19	0.0673769
X10_B.cell__EIF3D	EIF3D	B cells (Cluster 10)	Factor19	-0.0888628
X10_B.cell__EIF3E	EIF3E	B cells (Cluster 10)	Factor19	-0.0148643
X10_B.cell__EIF3F	EIF3F	B cells (Cluster 10)	Factor19	0.312985
X10_B.cell__EIF3G	EIF3G	B cells (Cluster 10)	Factor19	0.394016
X10_B.cell__EIF3H	EIF3H	B cells (Cluster 10)	Factor19	0.0220381
X10_B.cell__EIF3K	EIF3K	B cells (Cluster 10)	Factor19	0.284407
X10_B.cell__EIF3L	EIF3L	B cells (Cluster 10)	Factor19	0.814636
X10_B.cell__EIF3M	EIF3M	B cells (Cluster 10)	Factor19	0.196135
X10_B.cell__EIF4A1	EIF4A1	B cells (Cluster 10)	Factor19	0.12253
X10_B.cell__EIF4A2	EIF4A2	B cells (Cluster 10)	Factor19	-0.233999
X10_B.cell__EIF4A3	EIF4A3	B cells (Cluster 10)	Factor19	0.136695
X10_B.cell__EIF4B	EIF4B	B cells (Cluster 10)	Factor19	-0.184712
X10_B.cell__EIF4G2	EIF4G2	B cells (Cluster 10)	Factor19	-0.0488148
X10_B.cell__EIF5	EIF5	B cells (Cluster 10)	Factor19	0.306839
X10_B.cell__EIF5A	EIF5A	B cells (Cluster 10)	Factor19	-0.0135696
X10_B.cell__EIF5B	EIF5B	B cells (Cluster 10)	Factor19	0.159937
X10_B.cell__ELF1	ELF1	B cells (Cluster 10)	Factor19	0.393188
X10_B.cell__ELOB	ELOB	B cells (Cluster 10)	Factor19	-0.0108201
X10_B.cell__EMB	EMB	B cells (Cluster 10)	Factor19	-0.0494897
X10_B.cell__EML4	EML4	B cells (Cluster 10)	Factor19	-0.0645208
X10_B.cell__EMP3	EMP3	B cells (Cluster 10)	Factor19	-0.0703766
X10_B.cell__ENO1	ENO1	B cells (Cluster 10)	Factor19	-0.111253
X10_B.cell__ENSA	ENSA	B cells (Cluster 10)	Factor19	0.10887
X10_B.cell__ENY2	ENY2	B cells (Cluster 10)	Factor19	-0.00833475
X10_B.cell__EPB41	EPB41	B cells (Cluster 10)	Factor19	-0.687761
X10_B.cell__EPB41L4A.AS1	EPB41L4A.AS1	B cells (Cluster 10)	Factor19	0.058842
X10_B.cell__EPC1	EPC1	B cells (Cluster 10)	Factor19	0.0078396
X10_B.cell__ERH	ERH	B cells (Cluster 10)	Factor19	0.0162365
X10_B.cell__ERP29	ERP29	B cells (Cluster 10)	Factor19	0.0472444
X10_B.cell__ETS1	ETS1	B cells (Cluster 10)	Factor19	0.428741
X10_B.cell__EVI2B	EVI2B	B cells (Cluster 10)	Factor19	0.0253064
X10_B.cell__EVL	EVL	B cells (Cluster 10)	Factor19	0.275826
X10_B.cell__EZR	EZR	B cells (Cluster 10)	Factor19	-0.18337
X10_B.cell__FAM107B	FAM107B	B cells (Cluster 10)	Factor19	0.379961
X10_B.cell__FAM133B	FAM133B	B cells (Cluster 10)	Factor19	-0.260594
X10_B.cell__FAM49B	FAM49B	B cells (Cluster 10)	Factor19	-0.364541
X10_B.cell__FAU	FAU	B cells (Cluster 10)	Factor19	0.0739346
X10_B.cell__FBL	FBL	B cells (Cluster 10)	Factor19	0.333095
X10_B.cell__FCMR	FCMR	B cells (Cluster 10)	Factor19	-0.000412345
X10_B.cell__FLNA	FLNA	B cells (Cluster 10)	Factor19	-0.431108
X10_B.cell__FNBP1	FNBP1	B cells (Cluster 10)	Factor19	-0.1192
X10_B.cell__FNBP4	FNBP4	B cells (Cluster 10)	Factor19	-0.0149896
X10_B.cell__FOS	FOS	B cells (Cluster 10)	Factor19	-0.0190735
X10_B.cell__FOSB	FOSB	B cells (Cluster 10)	Factor19	0.0610392
X10_B.cell__FOXP1	FOXP1	B cells (Cluster 10)	Factor19	0.0179311
X10_B.cell__FTH1	FTH1	B cells (Cluster 10)	Factor19	-0.0538388
X10_B.cell__FTL	FTL	B cells (Cluster 10)	Factor19	0.127649
X10_B.cell__FUS	FUS	B cells (Cluster 10)	Factor19	-0.258627
X10_B.cell__FXYD5	FXYD5	B cells (Cluster 10)	Factor19	-0.130919
X10_B.cell__FYB1	FYB1	B cells (Cluster 10)	Factor19	0.0809667
X10_B.cell__FYN	FYN	B cells (Cluster 10)	Factor19	-0.000987889
X10_B.cell__G3BP1	G3BP1	B cells (Cluster 10)	Factor19	0.0249516
X10_B.cell__G3BP2	G3BP2	B cells (Cluster 10)	Factor19	-0.0630937
X10_B.cell__GADD45B	GADD45B	B cells (Cluster 10)	Factor19	-0.0258388
X10_B.cell__GAPDH	GAPDH	B cells (Cluster 10)	Factor19	0.174105
X10_B.cell__GCC2	GCC2	B cells (Cluster 10)	Factor19	-0.230751
X10_B.cell__GGNBP2	GGNBP2	B cells (Cluster 10)	Factor19	-0.0695811
X10_B.cell__GLS	GLS	B cells (Cluster 10)	Factor19	-0.0286976
X10_B.cell__GMFG	GMFG	B cells (Cluster 10)	Factor19	0.646703
X10_B.cell__GNAI2	GNAI2	B cells (Cluster 10)	Factor19	-0.329495
X10_B.cell__GNAS	GNAS	B cells (Cluster 10)	Factor19	-0.0378569
X10_B.cell__GNB1	GNB1	B cells (Cluster 10)	Factor19	-0.170479
X10_B.cell__GOLGA4	GOLGA4	B cells (Cluster 10)	Factor19	0.0239588
X10_B.cell__GOLGB1	GOLGB1	B cells (Cluster 10)	Factor19	-0.261901
X10_B.cell__GPBP1	GPBP1	B cells (Cluster 10)	Factor19	0.185518
X10_B.cell__GPR183	GPR183	B cells (Cluster 10)	Factor19	-0.00437334
X10_B.cell__GPSM3	GPSM3	B cells (Cluster 10)	Factor19	0.103728
X10_B.cell__GPX4	GPX4	B cells (Cluster 10)	Factor19	-0.191542
X10_B.cell__GRB2	GRB2	B cells (Cluster 10)	Factor19	0.38234
X10_B.cell__GSTK1	GSTK1	B cells (Cluster 10)	Factor19	1.06168
X10_B.cell__GSTP1	GSTP1	B cells (Cluster 10)	Factor19	0.297218
X10_B.cell__GTF2B	GTF2B	B cells (Cluster 10)	Factor19	-0.224336
X10_B.cell__GTF3A	GTF3A	B cells (Cluster 10)	Factor19	-0.248057
X10_B.cell__GUK1	GUK1	B cells (Cluster 10)	Factor19	-0.177995
X10_B.cell__GYPC	GYPC	B cells (Cluster 10)	Factor19	0.195361
X10_B.cell__H1FX	H1FX	B cells (Cluster 10)	Factor19	0.424213
X10_B.cell__H2AFV	H2AFV	B cells (Cluster 10)	Factor19	-0.0613895
X10_B.cell__H2AFZ	H2AFZ	B cells (Cluster 10)	Factor19	-0.098359
X10_B.cell__H3F3A	H3F3A	B cells (Cluster 10)	Factor19	-0.0983088
X10_B.cell__H3F3B	H3F3B	B cells (Cluster 10)	Factor19	-0.321681
X10_B.cell__HCLS1	HCLS1	B cells (Cluster 10)	Factor19	0.0491992
X10_B.cell__HCST	HCST	B cells (Cluster 10)	Factor19	-0.240137
X10_B.cell__HERPUD1	HERPUD1	B cells (Cluster 10)	Factor19	-0.0246377
X10_B.cell__HIGD2A	HIGD2A	B cells (Cluster 10)	Factor19	0.147224
X10_B.cell__HINT1	HINT1	B cells (Cluster 10)	Factor19	0.273859
X10_B.cell__HIST1H1C	HIST1H1C	B cells (Cluster 10)	Factor19	-0.222631
X10_B.cell__HIST1H4C	HIST1H4C	B cells (Cluster 10)	Factor19	0.0405278
X10_B.cell__HLA.A	HLA.A	B cells (Cluster 10)	Factor19	-0.455977
X10_B.cell__HLA.B	HLA.B	B cells (Cluster 10)	Factor19	-0.639713
X10_B.cell__HLA.C	HLA.C	B cells (Cluster 10)	Factor19	-0.430645
X10_B.cell__HLA.DMA	HLA.DMA	B cells (Cluster 10)	Factor19	0.00747882
X10_B.cell__HLA.DMB	HLA.DMB	B cells (Cluster 10)	Factor19	-0.100088
X10_B.cell__HLA.DPA1	HLA.DPA1	B cells (Cluster 10)	Factor19	-0.283092
X10_B.cell__HLA.DPB1	HLA.DPB1	B cells (Cluster 10)	Factor19	-0.206446
X10_B.cell__HLA.DQA1	HLA.DQA1	B cells (Cluster 10)	Factor19	-0.0978411
X10_B.cell__HLA.DQB1	HLA.DQB1	B cells (Cluster 10)	Factor19	-0.668016
X10_B.cell__HLA.DRA	HLA.DRA	B cells (Cluster 10)	Factor19	-0.841279
X10_B.cell__HLA.DRB1	HLA.DRB1	B cells (Cluster 10)	Factor19	-0.016539
X10_B.cell__HLA.DRB5	HLA.DRB5	B cells (Cluster 10)	Factor19	-0.504425
X10_B.cell__HLA.E	HLA.E	B cells (Cluster 10)	Factor19	-0.40986
X10_B.cell__HLA.F	HLA.F	B cells (Cluster 10)	Factor19	0.172218
X10_B.cell__HMGB1	HMGB1	B cells (Cluster 10)	Factor19	0.0950264
X10_B.cell__HMGB2	HMGB2	B cells (Cluster 10)	Factor19	-0.0399694
X10_B.cell__HMGN1	HMGN1	B cells (Cluster 10)	Factor19	0.22038
X10_B.cell__HMGN2	HMGN2	B cells (Cluster 10)	Factor19	-0.384665
X10_B.cell__HNRNPA0	HNRNPA0	B cells (Cluster 10)	Factor19	0.0229181
X10_B.cell__HNRNPA1	HNRNPA1	B cells (Cluster 10)	Factor19	-0.0761761
X10_B.cell__HNRNPA2B1	HNRNPA2B1	B cells (Cluster 10)	Factor19	-0.0361055
X10_B.cell__HNRNPA3	HNRNPA3	B cells (Cluster 10)	Factor19	-0.372813
X10_B.cell__HNRNPAB	HNRNPAB	B cells (Cluster 10)	Factor19	-0.505365
X10_B.cell__HNRNPC	HNRNPC	B cells (Cluster 10)	Factor19	0.075875
X10_B.cell__HNRNPD	HNRNPD	B cells (Cluster 10)	Factor19	-0.501055
X10_B.cell__HNRNPDL	HNRNPDL	B cells (Cluster 10)	Factor19	0.0473001
X10_B.cell__HNRNPF	HNRNPF	B cells (Cluster 10)	Factor19	-0.082933
X10_B.cell__HNRNPH1	HNRNPH1	B cells (Cluster 10)	Factor19	0.147684
X10_B.cell__HNRNPH3	HNRNPH3	B cells (Cluster 10)	Factor19	-0.130304
X10_B.cell__HNRNPK	HNRNPK	B cells (Cluster 10)	Factor19	-0.388306
X10_B.cell__HNRNPM	HNRNPM	B cells (Cluster 10)	Factor19	0.0291766
X10_B.cell__HNRNPR	HNRNPR	B cells (Cluster 10)	Factor19	0.087967
X10_B.cell__HNRNPU	HNRNPU	B cells (Cluster 10)	Factor19	-0.0778305
X10_B.cell__HP1BP3	HP1BP3	B cells (Cluster 10)	Factor19	0.121757
X10_B.cell__HSP90AA1	HSP90AA1	B cells (Cluster 10)	Factor19	0.0528219
X10_B.cell__HSP90AB1	HSP90AB1	B cells (Cluster 10)	Factor19	-0.106453
X10_B.cell__HSP90B1	HSP90B1	B cells (Cluster 10)	Factor19	-0.0892349
X10_B.cell__HSPA5	HSPA5	B cells (Cluster 10)	Factor19	0.493406
X10_B.cell__HSPA8	HSPA8	B cells (Cluster 10)	Factor19	0.180249
X10_B.cell__HSPD1	HSPD1	B cells (Cluster 10)	Factor19	-0.0175924
X10_B.cell__HSPE1	HSPE1	B cells (Cluster 10)	Factor19	0.196697
X10_B.cell__HSPH1	HSPH1	B cells (Cluster 10)	Factor19	0.207972
X10_B.cell__ICAM3	ICAM3	B cells (Cluster 10)	Factor19	-0.136807
X10_B.cell__ID2	ID2	B cells (Cluster 10)	Factor19	-0.58405
X10_B.cell__IDI1	IDI1	B cells (Cluster 10)	Factor19	0.00541437
X10_B.cell__IDS	IDS	B cells (Cluster 10)	Factor19	-0.15957
X10_B.cell__IER2	IER2	B cells (Cluster 10)	Factor19	0.0727068
X10_B.cell__IER5	IER5	B cells (Cluster 10)	Factor19	-0.26101
X10_B.cell__IFI16	IFI16	B cells (Cluster 10)	Factor19	0.27359
X10_B.cell__IFITM2	IFITM2	B cells (Cluster 10)	Factor19	-0.00928615
X10_B.cell__IFRD1	IFRD1	B cells (Cluster 10)	Factor19	-0.100467
X10_B.cell__IGHD	IGHD	B cells (Cluster 10)	Factor19	-0.0795158
X10_B.cell__IGHM	IGHM	B cells (Cluster 10)	Factor19	0.0814142
X10_B.cell__IGKC	IGKC	B cells (Cluster 10)	Factor19	0.199893
X10_B.cell__IK	IK	B cells (Cluster 10)	Factor19	0.131396
X10_B.cell__IKZF1	IKZF1	B cells (Cluster 10)	Factor19	0.187475
X10_B.cell__IKZF3	IKZF3	B cells (Cluster 10)	Factor19	-0.0956901
X10_B.cell__IL2RG	IL2RG	B cells (Cluster 10)	Factor19	0.0290962
X10_B.cell__IL32	IL32	B cells (Cluster 10)	Factor19	0.482717
X10_B.cell__IL7R	IL7R	B cells (Cluster 10)	Factor19	0.651016
X10_B.cell__IQGAP1	IQGAP1	B cells (Cluster 10)	Factor19	-0.568037
X10_B.cell__IRF1	IRF1	B cells (Cluster 10)	Factor19	-0.202107
X10_B.cell__IRF2BP2	IRF2BP2	B cells (Cluster 10)	Factor19	-0.231053
X10_B.cell__IRS2	IRS2	B cells (Cluster 10)	Factor19	-0.184353
X10_B.cell__ISCU	ISCU	B cells (Cluster 10)	Factor19	-0.0651916
X10_B.cell__ISG20	ISG20	B cells (Cluster 10)	Factor19	0.376956
X10_B.cell__ITGB1	ITGB1	B cells (Cluster 10)	Factor19	-0.0666369
X10_B.cell__ITGB2	ITGB2	B cells (Cluster 10)	Factor19	-0.576294
X10_B.cell__ITM2B	ITM2B	B cells (Cluster 10)	Factor19	0.00582303
X10_B.cell__JAK1	JAK1	B cells (Cluster 10)	Factor19	-0.574665
X10_B.cell__JMJD1C	JMJD1C	B cells (Cluster 10)	Factor19	-0.096267
X10_B.cell__JOSD1	JOSD1	B cells (Cluster 10)	Factor19	0.0143632
X10_B.cell__JPT1	JPT1	B cells (Cluster 10)	Factor19	0.0239134
X10_B.cell__JTB	JTB	B cells (Cluster 10)	Factor19	0.346504
X10_B.cell__JUN	JUN	B cells (Cluster 10)	Factor19	0.202666
X10_B.cell__JUNB	JUNB	B cells (Cluster 10)	Factor19	0.162805
X10_B.cell__JUND	JUND	B cells (Cluster 10)	Factor19	-0.0758923
X10_B.cell__KDM2A	KDM2A	B cells (Cluster 10)	Factor19	-0.13492
X10_B.cell__KDM5A	KDM5A	B cells (Cluster 10)	Factor19	0.244114
X10_B.cell__KDM6B	KDM6B	B cells (Cluster 10)	Factor19	-0.381831
X10_B.cell__KHDRBS1	KHDRBS1	B cells (Cluster 10)	Factor19	0.0540897
X10_B.cell__KIAA1551	KIAA1551	B cells (Cluster 10)	Factor19	-0.0116588
X10_B.cell__KLF13	KLF13	B cells (Cluster 10)	Factor19	-0.065673
X10_B.cell__KLF2	KLF2	B cells (Cluster 10)	Factor19	-0.407825
X10_B.cell__KLF3	KLF3	B cells (Cluster 10)	Factor19	-0.193302
X10_B.cell__KLF6	KLF6	B cells (Cluster 10)	Factor19	-0.10969
X10_B.cell__KMT2A	KMT2A	B cells (Cluster 10)	Factor19	-0.100275
X10_B.cell__KMT2E	KMT2E	B cells (Cluster 10)	Factor19	0.186497
X10_B.cell__KRR1	KRR1	B cells (Cluster 10)	Factor19	-0.0650542
X10_B.cell__KRT10	KRT10	B cells (Cluster 10)	Factor19	-0.0488292
X10_B.cell__KTN1	KTN1	B cells (Cluster 10)	Factor19	0.25408
X10_B.cell__LAMTOR4	LAMTOR4	B cells (Cluster 10)	Factor19	-0.64737
X10_B.cell__LAPTM5	LAPTM5	B cells (Cluster 10)	Factor19	-0.552855
X10_B.cell__LBH	LBH	B cells (Cluster 10)	Factor19	-0.643182
X10_B.cell__LCP1	LCP1	B cells (Cluster 10)	Factor19	-0.0226895
X10_B.cell__LDHA	LDHA	B cells (Cluster 10)	Factor19	-0.187487
X10_B.cell__LDHB	LDHB	B cells (Cluster 10)	Factor19	0.459057
X10_B.cell__LEPROTL1	LEPROTL1	B cells (Cluster 10)	Factor19	0.588751
X10_B.cell__LIMD2	LIMD2	B cells (Cluster 10)	Factor19	0.175205
X10_B.cell__LITAF	LITAF	B cells (Cluster 10)	Factor19	-0.229839
X10_B.cell__LRRFIP1	LRRFIP1	B cells (Cluster 10)	Factor19	0.057988
X10_B.cell__LSM14A	LSM14A	B cells (Cluster 10)	Factor19	-0.520006
X10_B.cell__LSM7	LSM7	B cells (Cluster 10)	Factor19	-0.422104
X10_B.cell__LSM8	LSM8	B cells (Cluster 10)	Factor19	-0.0416451
X10_B.cell__LSP1	LSP1	B cells (Cluster 10)	Factor19	-0.538819
X10_B.cell__LTB	LTB	B cells (Cluster 10)	Factor19	0.66299
X10_B.cell__LUC7L3	LUC7L3	B cells (Cluster 10)	Factor19	0.0805867
X10_B.cell__LY6E	LY6E	B cells (Cluster 10)	Factor19	-0.104829
X10_B.cell__LYN	LYN	B cells (Cluster 10)	Factor19	-0.282615
X10_B.cell__MACF1	MACF1	B cells (Cluster 10)	Factor19	-0.337978
X10_B.cell__MALAT1	MALAT1	B cells (Cluster 10)	Factor19	-0.0190947
X10_B.cell__MAP1LC3B	MAP1LC3B	B cells (Cluster 10)	Factor19	0.222289
X10_B.cell__MAP3K1	MAP3K1	B cells (Cluster 10)	Factor19	-0.131896
X10_B.cell__MAP3K2	MAP3K2	B cells (Cluster 10)	Factor19	-0.207843
X10_B.cell__MARCKSL1	MARCKSL1	B cells (Cluster 10)	Factor19	-0.0639173
X10_B.cell__MBD4	MBD4	B cells (Cluster 10)	Factor19	0.3833
X10_B.cell__MBNL1	MBNL1	B cells (Cluster 10)	Factor19	0.0696466
X10_B.cell__MBP	MBP	B cells (Cluster 10)	Factor19	0.155457
X10_B.cell__MCL1	MCL1	B cells (Cluster 10)	Factor19	-0.228485
X10_B.cell__MDM4	MDM4	B cells (Cluster 10)	Factor19	0.0374071
X10_B.cell__MED10	MED10	B cells (Cluster 10)	Factor19	-0.119624
X10_B.cell__MEF2C	MEF2C	B cells (Cluster 10)	Factor19	0.0462999
X10_B.cell__MIDN	MIDN	B cells (Cluster 10)	Factor19	-0.538154
X10_B.cell__MKNK2	MKNK2	B cells (Cluster 10)	Factor19	-0.0179678
X10_B.cell__MOB1A	MOB1A	B cells (Cluster 10)	Factor19	-0.704931
X10_B.cell__MORF4L1	MORF4L1	B cells (Cluster 10)	Factor19	-0.393853
X10_B.cell__MPHOSPH8	MPHOSPH8	B cells (Cluster 10)	Factor19	0.473238
X10_B.cell__MRPL54	MRPL54	B cells (Cluster 10)	Factor19	0.128833
X10_B.cell__MS4A1	MS4A1	B cells (Cluster 10)	Factor19	-0.0790328
X10_B.cell__MSN	MSN	B cells (Cluster 10)	Factor19	-0.149618
X10_B.cell__MYADM	MYADM	B cells (Cluster 10)	Factor19	0.0489654
X10_B.cell__MYCBP2	MYCBP2	B cells (Cluster 10)	Factor19	0.128861
X10_B.cell__MYH9	MYH9	B cells (Cluster 10)	Factor19	0.0465474
X10_B.cell__MYL12A	MYL12A	B cells (Cluster 10)	Factor19	-0.0439201
X10_B.cell__MYL12B	MYL12B	B cells (Cluster 10)	Factor19	-0.684196
X10_B.cell__MYL6	MYL6	B cells (Cluster 10)	Factor19	-0.118004
X10_B.cell__MZT2B	MZT2B	B cells (Cluster 10)	Factor19	0.297042
X10_B.cell__N4BP2L2	N4BP2L2	B cells (Cluster 10)	Factor19	-0.449507
X10_B.cell__NACA	NACA	B cells (Cluster 10)	Factor19	0.451504
X10_B.cell__NAP1L1	NAP1L1	B cells (Cluster 10)	Factor19	0.168065
X10_B.cell__NASP	NASP	B cells (Cluster 10)	Factor19	0.022173
X10_B.cell__NBEAL1	NBEAL1	B cells (Cluster 10)	Factor19	0.168683
X10_B.cell__NCF1	NCF1	B cells (Cluster 10)	Factor19	0.21238
X10_B.cell__NCL	NCL	B cells (Cluster 10)	Factor19	-0.469742
X10_B.cell__NCOA3	NCOA3	B cells (Cluster 10)	Factor19	-0.0998115
X10_B.cell__NCOR1	NCOR1	B cells (Cluster 10)	Factor19	-0.0696939
X10_B.cell__NDUFA1	NDUFA1	B cells (Cluster 10)	Factor19	0.104649
X10_B.cell__NDUFA4	NDUFA4	B cells (Cluster 10)	Factor19	-0.00642196
X10_B.cell__NDUFB10	NDUFB10	B cells (Cluster 10)	Factor19	0.423192
X10_B.cell__NDUFB11	NDUFB11	B cells (Cluster 10)	Factor19	0.22516
X10_B.cell__NDUFB2	NDUFB2	B cells (Cluster 10)	Factor19	-0.0734921
X10_B.cell__NDUFB4	NDUFB4	B cells (Cluster 10)	Factor19	0.150835
X10_B.cell__NDUFS5	NDUFS5	B cells (Cluster 10)	Factor19	0.422424
X10_B.cell__NDUFV2	NDUFV2	B cells (Cluster 10)	Factor19	-0.0370972
X10_B.cell__NEAT1	NEAT1	B cells (Cluster 10)	Factor19	-0.500239
X10_B.cell__NEDD8	NEDD8	B cells (Cluster 10)	Factor19	0.398827
X10_B.cell__NFKBIA	NFKBIA	B cells (Cluster 10)	Factor19	-0.0552498
X10_B.cell__NIPBL	NIPBL	B cells (Cluster 10)	Factor19	-0.106024
X10_B.cell__NKTR	NKTR	B cells (Cluster 10)	Factor19	-0.0295923
X10_B.cell__NOL7	NOL7	B cells (Cluster 10)	Factor19	-0.0968854
X10_B.cell__NOP53	NOP53	B cells (Cluster 10)	Factor19	-0.327665
X10_B.cell__NOP56	NOP56	B cells (Cluster 10)	Factor19	-0.049337
X10_B.cell__NOSIP	NOSIP	B cells (Cluster 10)	Factor19	0.189713
X10_B.cell__NPM1	NPM1	B cells (Cluster 10)	Factor19	0.148559
X10_B.cell__NR3C1	NR3C1	B cells (Cluster 10)	Factor19	0.0779737
X10_B.cell__NR4A2	NR4A2	B cells (Cluster 10)	Factor19	-0.0598313
X10_B.cell__NSA2	NSA2	B cells (Cluster 10)	Factor19	0.470516
X10_B.cell__NSD3	NSD3	B cells (Cluster 10)	Factor19	0.103827
X10_B.cell__NUCKS1	NUCKS1	B cells (Cluster 10)	Factor19	0.0427826
X10_B.cell__NUFIP2	NUFIP2	B cells (Cluster 10)	Factor19	0.259986
X10_B.cell__OAZ1	OAZ1	B cells (Cluster 10)	Factor19	-0.101962
X10_B.cell__ODC1	ODC1	B cells (Cluster 10)	Factor19	-0.072886
X10_B.cell__OGA	OGA	B cells (Cluster 10)	Factor19	-0.955006
X10_B.cell__ORMDL1	ORMDL1	B cells (Cluster 10)	Factor19	0.0279048
X10_B.cell__OSBPL8	OSBPL8	B cells (Cluster 10)	Factor19	-0.089302
X10_B.cell__OST4	OST4	B cells (Cluster 10)	Factor19	0.36965
X10_B.cell__PA2G4	PA2G4	B cells (Cluster 10)	Factor19	0.239364
X10_B.cell__PABPC1	PABPC1	B cells (Cluster 10)	Factor19	-0.137648
X10_B.cell__PAIP2	PAIP2	B cells (Cluster 10)	Factor19	0.114459
X10_B.cell__PAK2	PAK2	B cells (Cluster 10)	Factor19	-0.215228
X10_B.cell__PAPOLA	PAPOLA	B cells (Cluster 10)	Factor19	-0.047777
X10_B.cell__PARK7	PARK7	B cells (Cluster 10)	Factor19	0.03026
X10_B.cell__PARP1	PARP1	B cells (Cluster 10)	Factor19	-0.166796
X10_B.cell__PCBP1	PCBP1	B cells (Cluster 10)	Factor19	0.130624
X10_B.cell__PCBP2	PCBP2	B cells (Cluster 10)	Factor19	-0.0346449
X10_B.cell__PCF11	PCF11	B cells (Cluster 10)	Factor19	-0.102505
X10_B.cell__PCM1	PCM1	B cells (Cluster 10)	Factor19	-0.100889
X10_B.cell__PDCD4	PDCD4	B cells (Cluster 10)	Factor19	0.607625
X10_B.cell__PDIA3	PDIA3	B cells (Cluster 10)	Factor19	-0.262689
X10_B.cell__PEBP1	PEBP1	B cells (Cluster 10)	Factor19	0.218632
X10_B.cell__PFDN5	PFDN5	B cells (Cluster 10)	Factor19	0.0600918
X10_B.cell__PFN1	PFN1	B cells (Cluster 10)	Factor19	-0.111456
X10_B.cell__PGK1	PGK1	B cells (Cluster 10)	Factor19	-0.0219515
X10_B.cell__PHF20	PHF20	B cells (Cluster 10)	Factor19	0.0424117
X10_B.cell__PHF3	PHF3	B cells (Cluster 10)	Factor19	-0.468274
X10_B.cell__PIK3IP1	PIK3IP1	B cells (Cluster 10)	Factor19	0.445534
X10_B.cell__PIK3R1	PIK3R1	B cells (Cluster 10)	Factor19	-0.10414
X10_B.cell__PIP4K2A	PIP4K2A	B cells (Cluster 10)	Factor19	-0.186879
X10_B.cell__PLAC8	PLAC8	B cells (Cluster 10)	Factor19	-0.214781
X10_B.cell__PLCG2	PLCG2	B cells (Cluster 10)	Factor19	-0.153103
X10_B.cell__PMAIP1	PMAIP1	B cells (Cluster 10)	Factor19	-0.374011
X10_B.cell__PNISR	PNISR	B cells (Cluster 10)	Factor19	-0.0109987
X10_B.cell__PNN	PNN	B cells (Cluster 10)	Factor19	-0.518788
X10_B.cell__PNRC1	PNRC1	B cells (Cluster 10)	Factor19	-0.144257
X10_B.cell__PNRC2	PNRC2	B cells (Cluster 10)	Factor19	-0.254016
X10_B.cell__POLR1D	POLR1D	B cells (Cluster 10)	Factor19	0.322691
X10_B.cell__POLR2A	POLR2A	B cells (Cluster 10)	Factor19	0.196117
X10_B.cell__POLR2L	POLR2L	B cells (Cluster 10)	Factor19	-0.0907748
X10_B.cell__POMP	POMP	B cells (Cluster 10)	Factor19	-0.275006
X10_B.cell__POU2F2	POU2F2	B cells (Cluster 10)	Factor19	-0.0920847
X10_B.cell__PPDPF	PPDPF	B cells (Cluster 10)	Factor19	-0.498254
X10_B.cell__PPIA	PPIA	B cells (Cluster 10)	Factor19	0.00780595
X10_B.cell__PPIB	PPIB	B cells (Cluster 10)	Factor19	0.0949766
X10_B.cell__PPIG	PPIG	B cells (Cluster 10)	Factor19	-0.0813437
X10_B.cell__PPP1CA	PPP1CA	B cells (Cluster 10)	Factor19	-0.280063
X10_B.cell__PPP1CB	PPP1CB	B cells (Cluster 10)	Factor19	0.0589453
X10_B.cell__PPP1R12A	PPP1R12A	B cells (Cluster 10)	Factor19	-0.174165
X10_B.cell__PPP1R15A	PPP1R15A	B cells (Cluster 10)	Factor19	-0.0583206
X10_B.cell__PPP1R2	PPP1R2	B cells (Cluster 10)	Factor19	0.141803
X10_B.cell__PPP2R5C	PPP2R5C	B cells (Cluster 10)	Factor19	-0.47103
X10_B.cell__PPP4R3A	PPP4R3A	B cells (Cluster 10)	Factor19	-0.230627
X10_B.cell__PRDM2	PRDM2	B cells (Cluster 10)	Factor19	-0.564481
X10_B.cell__PRDX1	PRDX1	B cells (Cluster 10)	Factor19	0.31759
X10_B.cell__PRELID1	PRELID1	B cells (Cluster 10)	Factor19	-0.0821926
X10_B.cell__PRKCB	PRKCB	B cells (Cluster 10)	Factor19	-0.132977
X10_B.cell__PRPF38B	PRPF38B	B cells (Cluster 10)	Factor19	0.23261
X10_B.cell__PRPF40A	PRPF40A	B cells (Cluster 10)	Factor19	-0.0528364
X10_B.cell__PRPF4B	PRPF4B	B cells (Cluster 10)	Factor19	-0.360333
X10_B.cell__PRR13	PRR13	B cells (Cluster 10)	Factor19	-0.173007
X10_B.cell__PRRC2C	PRRC2C	B cells (Cluster 10)	Factor19	-0.542473
X10_B.cell__PSIP1	PSIP1	B cells (Cluster 10)	Factor19	-0.185308
X10_B.cell__PSMA7	PSMA7	B cells (Cluster 10)	Factor19	0.00406428
X10_B.cell__PSMB1	PSMB1	B cells (Cluster 10)	Factor19	-0.225544
X10_B.cell__PSMB8	PSMB8	B cells (Cluster 10)	Factor19	0.398337
X10_B.cell__PSMB9	PSMB9	B cells (Cluster 10)	Factor19	-0.146733
X10_B.cell__PSMD8	PSMD8	B cells (Cluster 10)	Factor19	-0.0817374
X10_B.cell__PSME1	PSME1	B cells (Cluster 10)	Factor19	0.482002
X10_B.cell__PSME2	PSME2	B cells (Cluster 10)	Factor19	-0.251616
X10_B.cell__PTBP3	PTBP3	B cells (Cluster 10)	Factor19	0.054581
X10_B.cell__PTGES3	PTGES3	B cells (Cluster 10)	Factor19	-0.08865
X10_B.cell__PTMA	PTMA	B cells (Cluster 10)	Factor19	-1.06717
X10_B.cell__PTP4A2	PTP4A2	B cells (Cluster 10)	Factor19	-0.297722
X10_B.cell__PTPN1	PTPN1	B cells (Cluster 10)	Factor19	0.0488678
X10_B.cell__PTPRC	PTPRC	B cells (Cluster 10)	Factor19	-0.256676
X10_B.cell__RAB11FIP1	RAB11FIP1	B cells (Cluster 10)	Factor19	-0.0166953
X10_B.cell__RAB2A	RAB2A	B cells (Cluster 10)	Factor19	0.0446913
X10_B.cell__RABAC1	RABAC1	B cells (Cluster 10)	Factor19	-0.14733
X10_B.cell__RAC2	RAC2	B cells (Cluster 10)	Factor19	-0.123104
X10_B.cell__RACK1	RACK1	B cells (Cluster 10)	Factor19	0.0161885
X10_B.cell__RAD21	RAD21	B cells (Cluster 10)	Factor19	0.068463
X10_B.cell__RALGPS2	RALGPS2	B cells (Cluster 10)	Factor19	-0.724852
X10_B.cell__RAN	RAN	B cells (Cluster 10)	Factor19	-0.0414209
X10_B.cell__RAP1B	RAP1B	B cells (Cluster 10)	Factor19	-0.05882
X10_B.cell__RARRES3	RARRES3	B cells (Cluster 10)	Factor19	-0.252709
X10_B.cell__RASGEF1B	RASGEF1B	B cells (Cluster 10)	Factor19	-0.0842083
X10_B.cell__RASGRP2	RASGRP2	B cells (Cluster 10)	Factor19	-0.0169046
X10_B.cell__RBBP6	RBBP6	B cells (Cluster 10)	Factor19	0.0273194
X10_B.cell__RBM25	RBM25	B cells (Cluster 10)	Factor19	-0.156617
X10_B.cell__RBM3	RBM3	B cells (Cluster 10)	Factor19	0.157768
X10_B.cell__RBM38	RBM38	B cells (Cluster 10)	Factor19	-0.0877864
X10_B.cell__RBM39	RBM39	B cells (Cluster 10)	Factor19	-0.438714
X10_B.cell__RBM8A	RBM8A	B cells (Cluster 10)	Factor19	-0.254008
X10_B.cell__RBMX	RBMX	B cells (Cluster 10)	Factor19	0.00607569
X10_B.cell__RBX1	RBX1	B cells (Cluster 10)	Factor19	-0.120187
X10_B.cell__RCAN3	RCAN3	B cells (Cluster 10)	Factor19	0.0153852
X10_B.cell__RCSD1	RCSD1	B cells (Cluster 10)	Factor19	-0.184819
X10_B.cell__REL	REL	B cells (Cluster 10)	Factor19	-0.388566
X10_B.cell__REX1BD	REX1BD	B cells (Cluster 10)	Factor19	0.444761
X10_B.cell__RGCC	RGCC	B cells (Cluster 10)	Factor19	0.176423
X10_B.cell__RGS2	RGS2	B cells (Cluster 10)	Factor19	-0.18286
X10_B.cell__RHOA	RHOA	B cells (Cluster 10)	Factor19	-0.538562
X10_B.cell__RHOH	RHOH	B cells (Cluster 10)	Factor19	0.284967
X10_B.cell__RIPOR2	RIPOR2	B cells (Cluster 10)	Factor19	0.00714951
X10_B.cell__RNASET2	RNASET2	B cells (Cluster 10)	Factor19	0.241775
X10_B.cell__RNF125	RNF125	B cells (Cluster 10)	Factor19	-0.154154
X10_B.cell__RNF213	RNF213	B cells (Cluster 10)	Factor19	-0.31299
X10_B.cell__RNMT	RNMT	B cells (Cluster 10)	Factor19	-0.0150523
X10_B.cell__RNPS1	RNPS1	B cells (Cluster 10)	Factor19	-0.100882
X10_B.cell__ROCK1	ROCK1	B cells (Cluster 10)	Factor19	0.094667
X10_B.cell__RORA	RORA	B cells (Cluster 10)	Factor19	0.45754
X10_B.cell__RSBN1	RSBN1	B cells (Cluster 10)	Factor19	0.0754017
X10_B.cell__RSF1	RSF1	B cells (Cluster 10)	Factor19	-0.666685
X10_B.cell__RSL1D1	RSL1D1	B cells (Cluster 10)	Factor19	-0.142108
X10_B.cell__RSL24D1	RSL24D1	B cells (Cluster 10)	Factor19	-0.362565
X10_B.cell__RSRC2	RSRC2	B cells (Cluster 10)	Factor19	-0.305396
X10_B.cell__RSRP1	RSRP1	B cells (Cluster 10)	Factor19	-0.257286
X10_B.cell__RTF1	RTF1	B cells (Cluster 10)	Factor19	0.0984192
X10_B.cell__RTRAF	RTRAF	B cells (Cluster 10)	Factor19	0.140938
X10_B.cell__RUNX3	RUNX3	B cells (Cluster 10)	Factor19	-0.570478
X10_B.cell__RWDD1	RWDD1	B cells (Cluster 10)	Factor19	-0.0637916
X10_B.cell__S100A10	S100A10	B cells (Cluster 10)	Factor19	0.0335297
X10_B.cell__S100A11	S100A11	B cells (Cluster 10)	Factor19	0.102007
X10_B.cell__S100A4	S100A4	B cells (Cluster 10)	Factor19	0.00152307
X10_B.cell__S100A6	S100A6	B cells (Cluster 10)	Factor19	-0.155304
X10_B.cell__SAP18	SAP18	B cells (Cluster 10)	Factor19	0.153874
X10_B.cell__SARAF	SARAF	B cells (Cluster 10)	Factor19	-0.0244777
X10_B.cell__SAT1	SAT1	B cells (Cluster 10)	Factor19	0.0947218
X10_B.cell__SBDS	SBDS	B cells (Cluster 10)	Factor19	-0.0328372
X10_B.cell__SCAF11	SCAF11	B cells (Cluster 10)	Factor19	0.23001
X10_B.cell__SCAND1	SCAND1	B cells (Cluster 10)	Factor19	-0.0361893
X10_B.cell__SEC61B	SEC61B	B cells (Cluster 10)	Factor19	0.130732
X10_B.cell__SEC61G	SEC61G	B cells (Cluster 10)	Factor19	0.450358
X10_B.cell__SEC62	SEC62	B cells (Cluster 10)	Factor19	0.182313
X10_B.cell__SELENOF	SELENOF	B cells (Cluster 10)	Factor19	0.0680094
X10_B.cell__SELENOH	SELENOH	B cells (Cluster 10)	Factor19	0.21012
X10_B.cell__SELENOK	SELENOK	B cells (Cluster 10)	Factor19	-0.268817
X10_B.cell__SELENOW	SELENOW	B cells (Cluster 10)	Factor19	-0.085229
X10_B.cell__SELL	SELL	B cells (Cluster 10)	Factor19	0.502352
X10_B.cell__SEPT6	2006-09-01	B cells (Cluster 10)	Factor19	-0.0193112
X10_B.cell__SEPT7	2007-09-01	B cells (Cluster 10)	Factor19	0.209521
X10_B.cell__SEPT9	2009-09-01	B cells (Cluster 10)	Factor19	0.103073
X10_B.cell__SERBP1	SERBP1	B cells (Cluster 10)	Factor19	0.132914
X10_B.cell__SERF2	SERF2	B cells (Cluster 10)	Factor19	-0.136855
X10_B.cell__SERP1	SERP1	B cells (Cluster 10)	Factor19	0.115978
X10_B.cell__SERTAD1	SERTAD1	B cells (Cluster 10)	Factor19	0.114326
X10_B.cell__SET	SET	B cells (Cluster 10)	Factor19	-0.306435
X10_B.cell__SF1	SF1	B cells (Cluster 10)	Factor19	-0.106177
X10_B.cell__SF3B1	SF3B1	B cells (Cluster 10)	Factor19	-0.202647
X10_B.cell__SF3B2	SF3B2	B cells (Cluster 10)	Factor19	0.280479
X10_B.cell__SF3B5	SF3B5	B cells (Cluster 10)	Factor19	-0.0748499
X10_B.cell__SF3B6	SF3B6	B cells (Cluster 10)	Factor19	-0.101769
X10_B.cell__SFPQ	SFPQ	B cells (Cluster 10)	Factor19	-0.391869
X10_B.cell__SH3BGRL	SH3BGRL	B cells (Cluster 10)	Factor19	-0.287913
X10_B.cell__SH3BGRL3	SH3BGRL3	B cells (Cluster 10)	Factor19	0.237031
X10_B.cell__SH3BP5	SH3BP5	B cells (Cluster 10)	Factor19	-0.142992
X10_B.cell__SKP1	SKP1	B cells (Cluster 10)	Factor19	-0.293266
X10_B.cell__SLC25A3	SLC25A3	B cells (Cluster 10)	Factor19	-0.197217
X10_B.cell__SLC25A5	SLC25A5	B cells (Cluster 10)	Factor19	-0.0495141
X10_B.cell__SLC25A6	SLC25A6	B cells (Cluster 10)	Factor19	0.0479213
X10_B.cell__SLC2A3	SLC2A3	B cells (Cluster 10)	Factor19	-0.0737102
X10_B.cell__SLC38A1	SLC38A1	B cells (Cluster 10)	Factor19	-0.0775981
X10_B.cell__SLC38A2	SLC38A2	B cells (Cluster 10)	Factor19	0.295463
X10_B.cell__SLTM	SLTM	B cells (Cluster 10)	Factor19	0.0457061
X10_B.cell__SMAP2	SMAP2	B cells (Cluster 10)	Factor19	-0.0195413
X10_B.cell__SMARCA5	SMARCA5	B cells (Cluster 10)	Factor19	-0.319536
X10_B.cell__SMCHD1	SMCHD1	B cells (Cluster 10)	Factor19	0.175197
X10_B.cell__SMDT1	SMDT1	B cells (Cluster 10)	Factor19	0.0582731
X10_B.cell__SNHG12	SNHG12	B cells (Cluster 10)	Factor19	0.0932517
X10_B.cell__SNHG7	SNHG7	B cells (Cluster 10)	Factor19	0.0997054
X10_B.cell__SNHG8	SNHG8	B cells (Cluster 10)	Factor19	0.20504
X10_B.cell__SNRNP70	SNRNP70	B cells (Cluster 10)	Factor19	0.0119992
X10_B.cell__SNRPB	SNRPB	B cells (Cluster 10)	Factor19	0.00729209
X10_B.cell__SNRPB2	SNRPB2	B cells (Cluster 10)	Factor19	0.0659542
X10_B.cell__SNRPD2	SNRPD2	B cells (Cluster 10)	Factor19	0.527513
X10_B.cell__SNRPF	SNRPF	B cells (Cluster 10)	Factor19	-0.361672
X10_B.cell__SNRPG	SNRPG	B cells (Cluster 10)	Factor19	-0.107925
X10_B.cell__SNU13	SNU13	B cells (Cluster 10)	Factor19	0.458267
X10_B.cell__SNX2	SNX2	B cells (Cluster 10)	Factor19	-0.0725772
X10_B.cell__SNX3	SNX3	B cells (Cluster 10)	Factor19	0.00520028
X10_B.cell__SNX6	SNX6	B cells (Cluster 10)	Factor19	0.230447
X10_B.cell__SOD1	SOD1	B cells (Cluster 10)	Factor19	0.197681
X10_B.cell__SON	SON	B cells (Cluster 10)	Factor19	-0.0464743
X10_B.cell__SP100	SP100	B cells (Cluster 10)	Factor19	0.125113
X10_B.cell__SP110	SP110	B cells (Cluster 10)	Factor19	-0.156503
X10_B.cell__SPCS1	SPCS1	B cells (Cluster 10)	Factor19	0.0964518
X10_B.cell__SPCS2	SPCS2	B cells (Cluster 10)	Factor19	-0.287878
X10_B.cell__SPCS3	SPCS3	B cells (Cluster 10)	Factor19	-0.135839
X10_B.cell__SPOCK2	SPOCK2	B cells (Cluster 10)	Factor19	0.000953811
X10_B.cell__SPTAN1	SPTAN1	B cells (Cluster 10)	Factor19	-0.238372
X10_B.cell__SQSTM1	SQSTM1	B cells (Cluster 10)	Factor19	-0.0257571
X10_B.cell__SRGN	SRGN	B cells (Cluster 10)	Factor19	0.218938
X10_B.cell__SRP14	SRP14	B cells (Cluster 10)	Factor19	0.168531
X10_B.cell__SRRM1	SRRM1	B cells (Cluster 10)	Factor19	-0.688982
X10_B.cell__SRRM2	SRRM2	B cells (Cluster 10)	Factor19	-0.201134
X10_B.cell__SRSF10	SRSF10	B cells (Cluster 10)	Factor19	-0.0123674
X10_B.cell__SRSF11	SRSF11	B cells (Cluster 10)	Factor19	0.194389
X10_B.cell__SRSF2	SRSF2	B cells (Cluster 10)	Factor19	-0.0142446
X10_B.cell__SRSF3	SRSF3	B cells (Cluster 10)	Factor19	-0.021188
X10_B.cell__SRSF5	SRSF5	B cells (Cluster 10)	Factor19	-0.636657
X10_B.cell__SRSF7	SRSF7	B cells (Cluster 10)	Factor19	-0.296013
X10_B.cell__SRSF9	SRSF9	B cells (Cluster 10)	Factor19	-0.00758805
X10_B.cell__SSB	SSB	B cells (Cluster 10)	Factor19	0.236731
X10_B.cell__SSBP1	SSBP1	B cells (Cluster 10)	Factor19	-0.448562
X10_B.cell__SSR2	SSR2	B cells (Cluster 10)	Factor19	-0.0990096
X10_B.cell__SSR4	SSR4	B cells (Cluster 10)	Factor19	0.024514
X10_B.cell__SSU72	SSU72	B cells (Cluster 10)	Factor19	-0.0313002
X10_B.cell__ST13	ST13	B cells (Cluster 10)	Factor19	-0.0405487
X10_B.cell__STAT3	STAT3	B cells (Cluster 10)	Factor19	-0.071457
X10_B.cell__STK17A	STK17A	B cells (Cluster 10)	Factor19	-0.864575
X10_B.cell__STK17B	STK17B	B cells (Cluster 10)	Factor19	-0.0603146
X10_B.cell__STK4	STK4	B cells (Cluster 10)	Factor19	0.000833506
X10_B.cell__SUB1	SUB1	B cells (Cluster 10)	Factor19	0.404153
X10_B.cell__SUMO2	SUMO2	B cells (Cluster 10)	Factor19	0.121331
X10_B.cell__SWAP70	SWAP70	B cells (Cluster 10)	Factor19	-0.172108
X10_B.cell__SYF2	SYF2	B cells (Cluster 10)	Factor19	0.150476
X10_B.cell__SYNE2	SYNE2	B cells (Cluster 10)	Factor19	-0.179493
X10_B.cell__TAF1D	TAF1D	B cells (Cluster 10)	Factor19	0.186747
X10_B.cell__TAF7	TAF7	B cells (Cluster 10)	Factor19	-0.146502
X10_B.cell__TAGAP	TAGAP	B cells (Cluster 10)	Factor19	-0.00227166
X10_B.cell__TAGLN2	TAGLN2	B cells (Cluster 10)	Factor19	-0.449254
X10_B.cell__TAOK3	TAOK3	B cells (Cluster 10)	Factor19	-0.492278
X10_B.cell__TAPBP	TAPBP	B cells (Cluster 10)	Factor19	-0.372557
X10_B.cell__TAX1BP1	TAX1BP1	B cells (Cluster 10)	Factor19	-0.311424
X10_B.cell__TBCA	TBCA	B cells (Cluster 10)	Factor19	-0.294418
X10_B.cell__TCEA1	TCEA1	B cells (Cluster 10)	Factor19	-0.0763021
X10_B.cell__TCF25	TCF25	B cells (Cluster 10)	Factor19	-0.0690295
X10_B.cell__TCF7	TCF7	B cells (Cluster 10)	Factor19	-0.000651516
X10_B.cell__TENT5C	TENT5C	B cells (Cluster 10)	Factor19	0.0894003
X10_B.cell__TERF2IP	TERF2IP	B cells (Cluster 10)	Factor19	0.357009
X10_B.cell__TGFB1	TGFB1	B cells (Cluster 10)	Factor19	-0.0469839
X10_B.cell__TGOLN2	TGOLN2	B cells (Cluster 10)	Factor19	-0.102664
X10_B.cell__THRAP3	THRAP3	B cells (Cluster 10)	Factor19	-0.23238
X10_B.cell__TLE4	TLE4	B cells (Cluster 10)	Factor19	0.189933
X10_B.cell__TLN1	TLN1	B cells (Cluster 10)	Factor19	-0.506426
X10_B.cell__TMA7	TMA7	B cells (Cluster 10)	Factor19	-0.264631
X10_B.cell__TMBIM4	TMBIM4	B cells (Cluster 10)	Factor19	0.0176912
X10_B.cell__TMBIM6	TMBIM6	B cells (Cluster 10)	Factor19	0.144671
X10_B.cell__TMEM123	TMEM123	B cells (Cluster 10)	Factor19	0.33827
X10_B.cell__TMEM243	TMEM243	B cells (Cluster 10)	Factor19	0.0323738
X10_B.cell__TMEM258	TMEM258	B cells (Cluster 10)	Factor19	-0.0519026
X10_B.cell__TMEM59	TMEM59	B cells (Cluster 10)	Factor19	0.278294
X10_B.cell__TMSB10	TMSB10	B cells (Cluster 10)	Factor19	-0.507499
X10_B.cell__TMSB4X	TMSB4X	B cells (Cluster 10)	Factor19	-0.295474
X10_B.cell__TNFAIP3	TNFAIP3	B cells (Cluster 10)	Factor19	0.498856
X10_B.cell__TNFAIP8	TNFAIP8	B cells (Cluster 10)	Factor19	0.140544
X10_B.cell__TNFRSF13C	TNFRSF13C	B cells (Cluster 10)	Factor19	0.00582471
X10_B.cell__TNRC6B	TNRC6B	B cells (Cluster 10)	Factor19	-0.0988505
X10_B.cell__TOB1	TOB1	B cells (Cluster 10)	Factor19	0.283927
X10_B.cell__TOMM20	TOMM20	B cells (Cluster 10)	Factor19	0.177837
X10_B.cell__TOMM7	TOMM7	B cells (Cluster 10)	Factor19	0.516531
X10_B.cell__TPI1	TPI1	B cells (Cluster 10)	Factor19	-0.638439
X10_B.cell__TPM3	TPM3	B cells (Cluster 10)	Factor19	-0.63625
X10_B.cell__TPR	TPR	B cells (Cluster 10)	Factor19	-0.413358
X10_B.cell__TPT1	TPT1	B cells (Cluster 10)	Factor19	0.321386
X10_B.cell__TRA2A	TRA2A	B cells (Cluster 10)	Factor19	0.517001
X10_B.cell__TRA2B	TRA2B	B cells (Cluster 10)	Factor19	0.220166
X10_B.cell__TRAC	TRAC	B cells (Cluster 10)	Factor19	0.0958667
X10_B.cell__TRAF3IP3	TRAF3IP3	B cells (Cluster 10)	Factor19	-0.0320082
X10_B.cell__TRBC1	TRBC1	B cells (Cluster 10)	Factor19	0.339735
X10_B.cell__TRBC2	TRBC2	B cells (Cluster 10)	Factor19	0.0250605
X10_B.cell__TRIR	TRIR	B cells (Cluster 10)	Factor19	0.0131297
X10_B.cell__TRMT112	TRMT112	B cells (Cluster 10)	Factor19	0.0673062
X10_B.cell__TSC22D3	TSC22D3	B cells (Cluster 10)	Factor19	-0.296201
X10_B.cell__TSPO	TSPO	B cells (Cluster 10)	Factor19	0.657652
X10_B.cell__TSPYL2	TSPYL2	B cells (Cluster 10)	Factor19	0.143668
X10_B.cell__TSTD1	TSTD1	B cells (Cluster 10)	Factor19	0.09966
X10_B.cell__TTC3	TTC3	B cells (Cluster 10)	Factor19	0.325878
X10_B.cell__TUBA1A	TUBA1A	B cells (Cluster 10)	Factor19	0.154064
X10_B.cell__TUBA1B	TUBA1B	B cells (Cluster 10)	Factor19	-0.179156
X10_B.cell__TUBA4A	TUBA4A	B cells (Cluster 10)	Factor19	-0.72001
X10_B.cell__TUBB4B	TUBB4B	B cells (Cluster 10)	Factor19	-0.0703929
X10_B.cell__TUT4	TUT4	B cells (Cluster 10)	Factor19	0.290988
X10_B.cell__TXNIP	TXNIP	B cells (Cluster 10)	Factor19	0.36586
X10_B.cell__U2SURP	U2SURP	B cells (Cluster 10)	Factor19	-0.262156
X10_B.cell__UBA52	UBA52	B cells (Cluster 10)	Factor19	0.155563
X10_B.cell__UBALD2	UBALD2	B cells (Cluster 10)	Factor19	0.487913
X10_B.cell__UBB	UBB	B cells (Cluster 10)	Factor19	-0.0237383
X10_B.cell__UBC	UBC	B cells (Cluster 10)	Factor19	-0.219239
X10_B.cell__UBE2B	UBE2B	B cells (Cluster 10)	Factor19	-0.0195651
X10_B.cell__UBE2D2	UBE2D2	B cells (Cluster 10)	Factor19	0.269954
X10_B.cell__UBE2D3	UBE2D3	B cells (Cluster 10)	Factor19	-0.131842
X10_B.cell__UBE2I	UBE2I	B cells (Cluster 10)	Factor19	-0.0978658
X10_B.cell__UBE2S	UBE2S	B cells (Cluster 10)	Factor19	-0.0560172
X10_B.cell__UBL5	UBL5	B cells (Cluster 10)	Factor19	0.1576
X10_B.cell__UBXN1	UBXN1	B cells (Cluster 10)	Factor19	0.135204
X10_B.cell__UBXN4	UBXN4	B cells (Cluster 10)	Factor19	-0.0885775
X10_B.cell__UCP2	UCP2	B cells (Cluster 10)	Factor19	-0.0691399
X10_B.cell__UFC1	UFC1	B cells (Cluster 10)	Factor19	0.0159569
X10_B.cell__UQCR10	UQCR10	B cells (Cluster 10)	Factor19	0.0360151
X10_B.cell__UQCR11	UQCR11	B cells (Cluster 10)	Factor19	0.238068
X10_B.cell__UQCRB	UQCRB	B cells (Cluster 10)	Factor19	-0.0993264
X10_B.cell__UQCRH	UQCRH	B cells (Cluster 10)	Factor19	-0.134058
X10_B.cell__URI1	URI1	B cells (Cluster 10)	Factor19	-0.00646042
X10_B.cell__USP15	USP15	B cells (Cluster 10)	Factor19	-0.0454503
X10_B.cell__USP16	USP16	B cells (Cluster 10)	Factor19	-0.094719
X10_B.cell__USP34	USP34	B cells (Cluster 10)	Factor19	-0.0616453
X10_B.cell__UTRN	UTRN	B cells (Cluster 10)	Factor19	-0.330891
X10_B.cell__UXT	UXT	B cells (Cluster 10)	Factor19	0.268035
X10_B.cell__VAMP2	VAMP2	B cells (Cluster 10)	Factor19	0.425017
X10_B.cell__VAMP8	VAMP8	B cells (Cluster 10)	Factor19	-0.100146
X10_B.cell__VAPA	VAPA	B cells (Cluster 10)	Factor19	-0.33146
X10_B.cell__VDAC2	VDAC2	B cells (Cluster 10)	Factor19	-0.0284983
X10_B.cell__VIM	VIM	B cells (Cluster 10)	Factor19	0.152228
X10_B.cell__VPS13C	VPS13C	B cells (Cluster 10)	Factor19	-0.590561
X10_B.cell__VPS28	VPS28	B cells (Cluster 10)	Factor19	0.0342877
X10_B.cell__WAC	WAC	B cells (Cluster 10)	Factor19	0.064525
X10_B.cell__WASF2	WASF2	B cells (Cluster 10)	Factor19	-0.0995391
X10_B.cell__WDR83OS	WDR83OS	B cells (Cluster 10)	Factor19	0.00199849
X10_B.cell__WIPF1	WIPF1	B cells (Cluster 10)	Factor19	-0.0824236
X10_B.cell__WNK1	WNK1	B cells (Cluster 10)	Factor19	-0.126257
X10_B.cell__WSB1	WSB1	B cells (Cluster 10)	Factor19	0.0364544
X10_B.cell__WTAP	WTAP	B cells (Cluster 10)	Factor19	0.220307
X10_B.cell__XRCC5	XRCC5	B cells (Cluster 10)	Factor19	-0.240593
X10_B.cell__YBX1	YBX1	B cells (Cluster 10)	Factor19	0.0136273
X10_B.cell__YBX3	YBX3	B cells (Cluster 10)	Factor19	0.0914223
X10_B.cell__YME1L1	YME1L1	B cells (Cluster 10)	Factor19	0.443656
X10_B.cell__YPEL3	YPEL3	B cells (Cluster 10)	Factor19	0.00482597
X10_B.cell__YPEL5	YPEL5	B cells (Cluster 10)	Factor19	-0.245632
X10_B.cell__YTHDC1	YTHDC1	B cells (Cluster 10)	Factor19	-0.4385
X10_B.cell__YWHAB	YWHAB	B cells (Cluster 10)	Factor19	0.0820107
X10_B.cell__YWHAQ	YWHAQ	B cells (Cluster 10)	Factor19	0.0830384
X10_B.cell__YWHAZ	YWHAZ	B cells (Cluster 10)	Factor19	-0.681427
X10_B.cell__YY1	YY1	B cells (Cluster 10)	Factor19	0.157605
X10_B.cell__ZBTB1	ZBTB1	B cells (Cluster 10)	Factor19	-0.664076
X10_B.cell__ZBTB20	ZBTB20	B cells (Cluster 10)	Factor19	-0.0601005
X10_B.cell__ZC3H15	ZC3H15	B cells (Cluster 10)	Factor19	-0.148912
X10_B.cell__ZC3HAV1	ZC3HAV1	B cells (Cluster 10)	Factor19	0.0529727
X10_B.cell__ZFAND5	ZFAND5	B cells (Cluster 10)	Factor19	-0.144493
X10_B.cell__ZFAS1	ZFAS1	B cells (Cluster 10)	Factor19	0.699689
X10_B.cell__ZFP36	ZFP36	B cells (Cluster 10)	Factor19	-0.0270772
X10_B.cell__ZFP36L1	ZFP36L1	B cells (Cluster 10)	Factor19	-0.0325294
X10_B.cell__ZFP36L2	ZFP36L2	B cells (Cluster 10)	Factor19	-0.234748
X10_B.cell__ZNF207	ZNF207	B cells (Cluster 10)	Factor19	0.042505
X10_B.cell__ZNF292	ZNF292	B cells (Cluster 10)	Factor19	0.397656
X10_B.cell__ZNF331	ZNF331	B cells (Cluster 10)	Factor19	-0.0185466
X10_B.cell__ZRANB2	ZRANB2	B cells (Cluster 10)	Factor19	-0.177297
X11_T.cell.CD4__AAK1	AAK1	CD4+ T cells (Cluster 11)	Factor19	-0.0124811
X11_T.cell.CD4__ABRACL	ABRACL	CD4+ T cells (Cluster 11)	Factor19	-0.201468
X11_T.cell.CD4__ACAP1	ACAP1	CD4+ T cells (Cluster 11)	Factor19	0.547412
X11_T.cell.CD4__ACTB	ACTB	CD4+ T cells (Cluster 11)	Factor19	-0.492276
X11_T.cell.CD4__ACTG1	ACTG1	CD4+ T cells (Cluster 11)	Factor19	-0.365454
X11_T.cell.CD4__ACTR2	ACTR2	CD4+ T cells (Cluster 11)	Factor19	0.0543638
X11_T.cell.CD4__ACTR3	ACTR3	CD4+ T cells (Cluster 11)	Factor19	-0.0122206
X11_T.cell.CD4__ADD3	ADD3	CD4+ T cells (Cluster 11)	Factor19	0.0536735
X11_T.cell.CD4__AES	AES	CD4+ T cells (Cluster 11)	Factor19	-0.339247
X11_T.cell.CD4__AHNAK	AHNAK	CD4+ T cells (Cluster 11)	Factor19	0.0827522
X11_T.cell.CD4__AKAP13	AKAP13	CD4+ T cells (Cluster 11)	Factor19	-0.379608
X11_T.cell.CD4__AMD1	AMD1	CD4+ T cells (Cluster 11)	Factor19	0.197632
X11_T.cell.CD4__ANAPC16	ANAPC16	CD4+ T cells (Cluster 11)	Factor19	0.297519
X11_T.cell.CD4__ANKRD11	ANKRD11	CD4+ T cells (Cluster 11)	Factor19	-0.0764163
X11_T.cell.CD4__ANKRD12	ANKRD12	CD4+ T cells (Cluster 11)	Factor19	0.0115411
X11_T.cell.CD4__ANKRD44	ANKRD44	CD4+ T cells (Cluster 11)	Factor19	-0.0251679
X11_T.cell.CD4__ANP32B	ANP32B	CD4+ T cells (Cluster 11)	Factor19	-0.278231
X11_T.cell.CD4__ANXA1	ANXA1	CD4+ T cells (Cluster 11)	Factor19	0.236252
X11_T.cell.CD4__ANXA2	ANXA2	CD4+ T cells (Cluster 11)	Factor19	0.134393
X11_T.cell.CD4__ANXA5	ANXA5	CD4+ T cells (Cluster 11)	Factor19	0.321276
X11_T.cell.CD4__APRT	APRT	CD4+ T cells (Cluster 11)	Factor19	0.243487
X11_T.cell.CD4__ARF1	ARF1	CD4+ T cells (Cluster 11)	Factor19	0.304363
X11_T.cell.CD4__ARF6	ARF6	CD4+ T cells (Cluster 11)	Factor19	-0.105469
X11_T.cell.CD4__ARGLU1	ARGLU1	CD4+ T cells (Cluster 11)	Factor19	0.203576
X11_T.cell.CD4__ARHGDIB	ARHGDIB	CD4+ T cells (Cluster 11)	Factor19	-0.0938017
X11_T.cell.CD4__ARHGEF1	ARHGEF1	CD4+ T cells (Cluster 11)	Factor19	0.222781
X11_T.cell.CD4__ARID4B	ARID4B	CD4+ T cells (Cluster 11)	Factor19	0.290889
X11_T.cell.CD4__ARID5B	ARID5B	CD4+ T cells (Cluster 11)	Factor19	0.418629
X11_T.cell.CD4__ARL4C	ARL4C	CD4+ T cells (Cluster 11)	Factor19	-0.071829
X11_T.cell.CD4__ARL6IP4	ARL6IP4	CD4+ T cells (Cluster 11)	Factor19	-0.142208
X11_T.cell.CD4__ARL6IP5	ARL6IP5	CD4+ T cells (Cluster 11)	Factor19	0.021108
X11_T.cell.CD4__ARPC1B	ARPC1B	CD4+ T cells (Cluster 11)	Factor19	-0.351944
X11_T.cell.CD4__ARPC2	ARPC2	CD4+ T cells (Cluster 11)	Factor19	0.0264555
X11_T.cell.CD4__ARPC3	ARPC3	CD4+ T cells (Cluster 11)	Factor19	0.00264055
X11_T.cell.CD4__ARPC4	ARPC4	CD4+ T cells (Cluster 11)	Factor19	0.0680198
X11_T.cell.CD4__ARPC5	ARPC5	CD4+ T cells (Cluster 11)	Factor19	-0.0927026
X11_T.cell.CD4__ATF4	ATF4	CD4+ T cells (Cluster 11)	Factor19	0.0258155
X11_T.cell.CD4__ATP2B1	ATP2B1	CD4+ T cells (Cluster 11)	Factor19	0.144867
X11_T.cell.CD4__ATP5F1A	ATP5F1A	CD4+ T cells (Cluster 11)	Factor19	-0.148993
X11_T.cell.CD4__ATP5F1B	ATP5F1B	CD4+ T cells (Cluster 11)	Factor19	0.193573
X11_T.cell.CD4__ATP5F1C	ATP5F1C	CD4+ T cells (Cluster 11)	Factor19	-0.100238
X11_T.cell.CD4__ATP5F1D	ATP5F1D	CD4+ T cells (Cluster 11)	Factor19	-0.0618922
X11_T.cell.CD4__ATP5F1E	ATP5F1E	CD4+ T cells (Cluster 11)	Factor19	-0.384306
X11_T.cell.CD4__ATP5IF1	ATP5IF1	CD4+ T cells (Cluster 11)	Factor19	0.206629
X11_T.cell.CD4__ATP5MC2	ATP5MC2	CD4+ T cells (Cluster 11)	Factor19	-0.395887
X11_T.cell.CD4__ATP5MC3	ATP5MC3	CD4+ T cells (Cluster 11)	Factor19	-0.464679
X11_T.cell.CD4__ATP5MD	ATP5MD	CD4+ T cells (Cluster 11)	Factor19	-0.482902
X11_T.cell.CD4__ATP5ME	ATP5ME	CD4+ T cells (Cluster 11)	Factor19	-0.114993
X11_T.cell.CD4__ATP5MF	ATP5MF	CD4+ T cells (Cluster 11)	Factor19	-0.0593509
X11_T.cell.CD4__ATP5MG	ATP5MG	CD4+ T cells (Cluster 11)	Factor19	-0.149798
X11_T.cell.CD4__ATP5MPL	ATP5MPL	CD4+ T cells (Cluster 11)	Factor19	-0.0950601
X11_T.cell.CD4__ATP5PB	ATP5PB	CD4+ T cells (Cluster 11)	Factor19	0.181374
X11_T.cell.CD4__ATP5PD	ATP5PD	CD4+ T cells (Cluster 11)	Factor19	0.00164808
X11_T.cell.CD4__ATP5PF	ATP5PF	CD4+ T cells (Cluster 11)	Factor19	-0.164917
X11_T.cell.CD4__ATP5PO	ATP5PO	CD4+ T cells (Cluster 11)	Factor19	0.0761641
X11_T.cell.CD4__ATP6V0E1	ATP6V0E1	CD4+ T cells (Cluster 11)	Factor19	0.12799
X11_T.cell.CD4__ATP6V1G1	ATP6V1G1	CD4+ T cells (Cluster 11)	Factor19	0.224683
X11_T.cell.CD4__ATRX	ATRX	CD4+ T cells (Cluster 11)	Factor19	0.138417
X11_T.cell.CD4__B2M	B2M	CD4+ T cells (Cluster 11)	Factor19	0.514449
X11_T.cell.CD4__BCL11B	BCL11B	CD4+ T cells (Cluster 11)	Factor19	0.260858
X11_T.cell.CD4__BCLAF1	BCLAF1	CD4+ T cells (Cluster 11)	Factor19	0.37302
X11_T.cell.CD4__BIN2	BIN2	CD4+ T cells (Cluster 11)	Factor19	0.213158
X11_T.cell.CD4__BIRC3	BIRC3	CD4+ T cells (Cluster 11)	Factor19	-0.124273
X11_T.cell.CD4__BPTF	BPTF	CD4+ T cells (Cluster 11)	Factor19	-0.17352
X11_T.cell.CD4__BRD2	BRD2	CD4+ T cells (Cluster 11)	Factor19	-0.00189682
X11_T.cell.CD4__BRK1	BRK1	CD4+ T cells (Cluster 11)	Factor19	-0.175695
X11_T.cell.CD4__BTF3	BTF3	CD4+ T cells (Cluster 11)	Factor19	-0.348066
X11_T.cell.CD4__BTG1	BTG1	CD4+ T cells (Cluster 11)	Factor19	0.198223
X11_T.cell.CD4__BTG2	BTG2	CD4+ T cells (Cluster 11)	Factor19	0.121318
X11_T.cell.CD4__BUD31	BUD31	CD4+ T cells (Cluster 11)	Factor19	-0.0672782
X11_T.cell.CD4__BZW1	BZW1	CD4+ T cells (Cluster 11)	Factor19	0.0447502
X11_T.cell.CD4__C11orf58	C11orf58	CD4+ T cells (Cluster 11)	Factor19	0.422024
X11_T.cell.CD4__C12orf57	C12orf57	CD4+ T cells (Cluster 11)	Factor19	0.148397
X11_T.cell.CD4__C19orf53	C19orf53	CD4+ T cells (Cluster 11)	Factor19	-0.0534105
X11_T.cell.CD4__C4orf3	C4orf3	CD4+ T cells (Cluster 11)	Factor19	-0.101976
X11_T.cell.CD4__C6orf48	C6orf48	CD4+ T cells (Cluster 11)	Factor19	0.151503
X11_T.cell.CD4__C9orf16	C9orf16	CD4+ T cells (Cluster 11)	Factor19	-0.0830525
X11_T.cell.CD4__C9orf78	C9orf78	CD4+ T cells (Cluster 11)	Factor19	0.209635
X11_T.cell.CD4__CALM1	CALM1	CD4+ T cells (Cluster 11)	Factor19	-0.0759719
X11_T.cell.CD4__CALM2	CALM2	CD4+ T cells (Cluster 11)	Factor19	-0.00975902
X11_T.cell.CD4__CALM3	CALM3	CD4+ T cells (Cluster 11)	Factor19	-0.0264631
X11_T.cell.CD4__CALR	CALR	CD4+ T cells (Cluster 11)	Factor19	0.255577
X11_T.cell.CD4__CAP1	CAP1	CD4+ T cells (Cluster 11)	Factor19	-0.0610319
X11_T.cell.CD4__CAPZA1	CAPZA1	CD4+ T cells (Cluster 11)	Factor19	-0.415021
X11_T.cell.CD4__CAPZB	CAPZB	CD4+ T cells (Cluster 11)	Factor19	0.126136
X11_T.cell.CD4__CAST	CAST	CD4+ T cells (Cluster 11)	Factor19	0.50464
X11_T.cell.CD4__CBX3	CBX3	CD4+ T cells (Cluster 11)	Factor19	-0.164354
X11_T.cell.CD4__CCDC59	CCDC59	CD4+ T cells (Cluster 11)	Factor19	0.546445
X11_T.cell.CD4__CCNI	CCNI	CD4+ T cells (Cluster 11)	Factor19	0.357894
X11_T.cell.CD4__CCNL1	CCNL1	CD4+ T cells (Cluster 11)	Factor19	-0.514323
X11_T.cell.CD4__CD2	CD2	CD4+ T cells (Cluster 11)	Factor19	0.449218
X11_T.cell.CD4__CD247	CD247	CD4+ T cells (Cluster 11)	Factor19	0.326379
X11_T.cell.CD4__CD37	CD37	CD4+ T cells (Cluster 11)	Factor19	0.11925
X11_T.cell.CD4__CD3D	CD3D	CD4+ T cells (Cluster 11)	Factor19	0.14577
X11_T.cell.CD4__CD3E	CD3E	CD4+ T cells (Cluster 11)	Factor19	0.0542329
X11_T.cell.CD4__CD3G	CD3G	CD4+ T cells (Cluster 11)	Factor19	-0.0277071
X11_T.cell.CD4__CD44	CD44	CD4+ T cells (Cluster 11)	Factor19	0.381863
X11_T.cell.CD4__CD47	CD47	CD4+ T cells (Cluster 11)	Factor19	-0.159293
X11_T.cell.CD4__CD48	CD48	CD4+ T cells (Cluster 11)	Factor19	0.354256
X11_T.cell.CD4__CD52	CD52	CD4+ T cells (Cluster 11)	Factor19	0.209273
X11_T.cell.CD4__CD53	CD53	CD4+ T cells (Cluster 11)	Factor19	0.19102
X11_T.cell.CD4__CD69	CD69	CD4+ T cells (Cluster 11)	Factor19	0.0983614
X11_T.cell.CD4__CD74	CD74	CD4+ T cells (Cluster 11)	Factor19	0.527299
X11_T.cell.CD4__CD99	CD99	CD4+ T cells (Cluster 11)	Factor19	0.0273431
X11_T.cell.CD4__CDC42	CDC42	CD4+ T cells (Cluster 11)	Factor19	-0.0694178
X11_T.cell.CD4__CDC42SE1	CDC42SE1	CD4+ T cells (Cluster 11)	Factor19	0.112034
X11_T.cell.CD4__CDC42SE2	CDC42SE2	CD4+ T cells (Cluster 11)	Factor19	0.321558
X11_T.cell.CD4__CDKN1B	CDKN1B	CD4+ T cells (Cluster 11)	Factor19	0.152388
X11_T.cell.CD4__CDV3	CDV3	CD4+ T cells (Cluster 11)	Factor19	-0.122033
X11_T.cell.CD4__CELF2	CELF2	CD4+ T cells (Cluster 11)	Factor19	-0.00167032
X11_T.cell.CD4__CFL1	CFL1	CD4+ T cells (Cluster 11)	Factor19	-0.0560227
X11_T.cell.CD4__CFLAR	CFLAR	CD4+ T cells (Cluster 11)	Factor19	0.151144
X11_T.cell.CD4__CHCHD2	CHCHD2	CD4+ T cells (Cluster 11)	Factor19	0.0484497
X11_T.cell.CD4__CIB1	CIB1	CD4+ T cells (Cluster 11)	Factor19	0.255501
X11_T.cell.CD4__CIRBP	CIRBP	CD4+ T cells (Cluster 11)	Factor19	-0.14886
X11_T.cell.CD4__CLDND1	CLDND1	CD4+ T cells (Cluster 11)	Factor19	0.269421
X11_T.cell.CD4__CLEC2D	CLEC2D	CD4+ T cells (Cluster 11)	Factor19	-0.0550167
X11_T.cell.CD4__CLIC1	CLIC1	CD4+ T cells (Cluster 11)	Factor19	0.0287818
X11_T.cell.CD4__CLK1	CLK1	CD4+ T cells (Cluster 11)	Factor19	0.16176
X11_T.cell.CD4__CNBP	CNBP	CD4+ T cells (Cluster 11)	Factor19	-0.0482666
X11_T.cell.CD4__CNN2	CNN2	CD4+ T cells (Cluster 11)	Factor19	0.00979191
X11_T.cell.CD4__CNOT6L	CNOT6L	CD4+ T cells (Cluster 11)	Factor19	-0.00939236
X11_T.cell.CD4__COMMD6	COMMD6	CD4+ T cells (Cluster 11)	Factor19	0.0809152
X11_T.cell.CD4__COPE	COPE	CD4+ T cells (Cluster 11)	Factor19	-0.117466
X11_T.cell.CD4__COPS9	COPS9	CD4+ T cells (Cluster 11)	Factor19	-0.0301461
X11_T.cell.CD4__CORO1A	CORO1A	CD4+ T cells (Cluster 11)	Factor19	0.0306212
X11_T.cell.CD4__CORO1B	CORO1B	CD4+ T cells (Cluster 11)	Factor19	0.0933114
X11_T.cell.CD4__COTL1	COTL1	CD4+ T cells (Cluster 11)	Factor19	-0.0220344
X11_T.cell.CD4__COX4I1	COX4I1	CD4+ T cells (Cluster 11)	Factor19	0.186328
X11_T.cell.CD4__COX5A	COX5A	CD4+ T cells (Cluster 11)	Factor19	0.0964128
X11_T.cell.CD4__COX5B	COX5B	CD4+ T cells (Cluster 11)	Factor19	-0.0122498
X11_T.cell.CD4__COX6A1	COX6A1	CD4+ T cells (Cluster 11)	Factor19	-0.0882248
X11_T.cell.CD4__COX6B1	COX6B1	CD4+ T cells (Cluster 11)	Factor19	-0.179145
X11_T.cell.CD4__COX6C	COX6C	CD4+ T cells (Cluster 11)	Factor19	-0.288361
X11_T.cell.CD4__COX7A2	COX7A2	CD4+ T cells (Cluster 11)	Factor19	0.0635983
X11_T.cell.CD4__COX7A2L	COX7A2L	CD4+ T cells (Cluster 11)	Factor19	0.331057
X11_T.cell.CD4__COX7B	COX7B	CD4+ T cells (Cluster 11)	Factor19	-0.257243
X11_T.cell.CD4__COX7C	COX7C	CD4+ T cells (Cluster 11)	Factor19	0.148076
X11_T.cell.CD4__COX8A	COX8A	CD4+ T cells (Cluster 11)	Factor19	0.0371913
X11_T.cell.CD4__CREBRF	CREBRF	CD4+ T cells (Cluster 11)	Factor19	0.0160604
X11_T.cell.CD4__CREM	CREM	CD4+ T cells (Cluster 11)	Factor19	0.809157
X11_T.cell.CD4__CRIP1	CRIP1	CD4+ T cells (Cluster 11)	Factor19	0.0190515
X11_T.cell.CD4__CSDE1	CSDE1	CD4+ T cells (Cluster 11)	Factor19	0.0448813
X11_T.cell.CD4__CSNK1A1	CSNK1A1	CD4+ T cells (Cluster 11)	Factor19	-0.621181
X11_T.cell.CD4__CSTB	CSTB	CD4+ T cells (Cluster 11)	Factor19	-0.0476962
X11_T.cell.CD4__CUTA	CUTA	CD4+ T cells (Cluster 11)	Factor19	-0.0303395
X11_T.cell.CD4__CXCR4	CXCR4	CD4+ T cells (Cluster 11)	Factor19	0.251134
X11_T.cell.CD4__CYBA	CYBA	CD4+ T cells (Cluster 11)	Factor19	-0.0671356
X11_T.cell.CD4__CYCS	CYCS	CD4+ T cells (Cluster 11)	Factor19	-0.012072
X11_T.cell.CD4__CYLD	CYLD	CD4+ T cells (Cluster 11)	Factor19	0.339073
X11_T.cell.CD4__CYTH1	CYTH1	CD4+ T cells (Cluster 11)	Factor19	0.334277
X11_T.cell.CD4__CYTIP	CYTIP	CD4+ T cells (Cluster 11)	Factor19	0.118403
X11_T.cell.CD4__CYTOR	CYTOR	CD4+ T cells (Cluster 11)	Factor19	0.00292956
X11_T.cell.CD4__DAD1	DAD1	CD4+ T cells (Cluster 11)	Factor19	-0.0280358
X11_T.cell.CD4__DAZAP2	DAZAP2	CD4+ T cells (Cluster 11)	Factor19	0.934842
X11_T.cell.CD4__DBI	DBI	CD4+ T cells (Cluster 11)	Factor19	-0.382324
X11_T.cell.CD4__DDT	DDT	CD4+ T cells (Cluster 11)	Factor19	-0.138739
X11_T.cell.CD4__DDX17	DDX17	CD4+ T cells (Cluster 11)	Factor19	-0.175975
X11_T.cell.CD4__DDX24	DDX24	CD4+ T cells (Cluster 11)	Factor19	0.353319
X11_T.cell.CD4__DDX3X	DDX3X	CD4+ T cells (Cluster 11)	Factor19	0.107265
X11_T.cell.CD4__DDX46	DDX46	CD4+ T cells (Cluster 11)	Factor19	-0.25287
X11_T.cell.CD4__DDX5	DDX5	CD4+ T cells (Cluster 11)	Factor19	-0.0202764
X11_T.cell.CD4__DDX6	DDX6	CD4+ T cells (Cluster 11)	Factor19	0.019691
X11_T.cell.CD4__DEK	DEK	CD4+ T cells (Cluster 11)	Factor19	-0.264035
X11_T.cell.CD4__DNAJA1	DNAJA1	CD4+ T cells (Cluster 11)	Factor19	0.208672
X11_T.cell.CD4__DNAJB1	DNAJB1	CD4+ T cells (Cluster 11)	Factor19	0.676137
X11_T.cell.CD4__DNAJB6	DNAJB6	CD4+ T cells (Cluster 11)	Factor19	0.149939
X11_T.cell.CD4__DNAJC8	DNAJC8	CD4+ T cells (Cluster 11)	Factor19	0.0320309
X11_T.cell.CD4__DRAP1	DRAP1	CD4+ T cells (Cluster 11)	Factor19	-0.0362451
X11_T.cell.CD4__DUSP1	DUSP1	CD4+ T cells (Cluster 11)	Factor19	-0.0982161
X11_T.cell.CD4__DYNLL1	DYNLL1	CD4+ T cells (Cluster 11)	Factor19	0.0863473
X11_T.cell.CD4__DYNLRB1	DYNLRB1	CD4+ T cells (Cluster 11)	Factor19	0.908599
X11_T.cell.CD4__EDF1	EDF1	CD4+ T cells (Cluster 11)	Factor19	-0.100183
X11_T.cell.CD4__EEF1A1	EEF1A1	CD4+ T cells (Cluster 11)	Factor19	-0.0700817
X11_T.cell.CD4__EEF1B2	EEF1B2	CD4+ T cells (Cluster 11)	Factor19	-0.0904649
X11_T.cell.CD4__EEF1D	EEF1D	CD4+ T cells (Cluster 11)	Factor19	0.0578354
X11_T.cell.CD4__EEF2	EEF2	CD4+ T cells (Cluster 11)	Factor19	0.178371
X11_T.cell.CD4__EID1	EID1	CD4+ T cells (Cluster 11)	Factor19	-0.307025
X11_T.cell.CD4__EIF1	EIF1	CD4+ T cells (Cluster 11)	Factor19	0.514142
X11_T.cell.CD4__EIF2S2	EIF2S2	CD4+ T cells (Cluster 11)	Factor19	0.235897
X11_T.cell.CD4__EIF3A	EIF3A	CD4+ T cells (Cluster 11)	Factor19	-0.0109808
X11_T.cell.CD4__EIF3D	EIF3D	CD4+ T cells (Cluster 11)	Factor19	0.522938
X11_T.cell.CD4__EIF3E	EIF3E	CD4+ T cells (Cluster 11)	Factor19	0.070347
X11_T.cell.CD4__EIF3F	EIF3F	CD4+ T cells (Cluster 11)	Factor19	-0.156995
X11_T.cell.CD4__EIF3G	EIF3G	CD4+ T cells (Cluster 11)	Factor19	0.124295
X11_T.cell.CD4__EIF3H	EIF3H	CD4+ T cells (Cluster 11)	Factor19	0.147269
X11_T.cell.CD4__EIF3K	EIF3K	CD4+ T cells (Cluster 11)	Factor19	0.0230816
X11_T.cell.CD4__EIF3L	EIF3L	CD4+ T cells (Cluster 11)	Factor19	-0.148139
X11_T.cell.CD4__EIF3M	EIF3M	CD4+ T cells (Cluster 11)	Factor19	0.0323357
X11_T.cell.CD4__EIF4A2	EIF4A2	CD4+ T cells (Cluster 11)	Factor19	0.293309
X11_T.cell.CD4__EIF4B	EIF4B	CD4+ T cells (Cluster 11)	Factor19	-0.0310628
X11_T.cell.CD4__EIF4G2	EIF4G2	CD4+ T cells (Cluster 11)	Factor19	0.0909834
X11_T.cell.CD4__EIF5	EIF5	CD4+ T cells (Cluster 11)	Factor19	0.758558
X11_T.cell.CD4__EIF5A	EIF5A	CD4+ T cells (Cluster 11)	Factor19	-0.0200537
X11_T.cell.CD4__ELF1	ELF1	CD4+ T cells (Cluster 11)	Factor19	0.760834
X11_T.cell.CD4__ELOB	ELOB	CD4+ T cells (Cluster 11)	Factor19	0.0783047
X11_T.cell.CD4__EMB	EMB	CD4+ T cells (Cluster 11)	Factor19	0.117058
X11_T.cell.CD4__EML4	EML4	CD4+ T cells (Cluster 11)	Factor19	-0.12661
X11_T.cell.CD4__EMP3	EMP3	CD4+ T cells (Cluster 11)	Factor19	-0.140916
X11_T.cell.CD4__ENO1	ENO1	CD4+ T cells (Cluster 11)	Factor19	-0.483138
X11_T.cell.CD4__EPB41	EPB41	CD4+ T cells (Cluster 11)	Factor19	-0.166203
X11_T.cell.CD4__EPC1	EPC1	CD4+ T cells (Cluster 11)	Factor19	0.0506569
X11_T.cell.CD4__ERH	ERH	CD4+ T cells (Cluster 11)	Factor19	-0.150821
X11_T.cell.CD4__ERP29	ERP29	CD4+ T cells (Cluster 11)	Factor19	0.195757
X11_T.cell.CD4__ETS1	ETS1	CD4+ T cells (Cluster 11)	Factor19	0.154882
X11_T.cell.CD4__EVI2B	EVI2B	CD4+ T cells (Cluster 11)	Factor19	0.649448
X11_T.cell.CD4__EVL	EVL	CD4+ T cells (Cluster 11)	Factor19	0.149553
X11_T.cell.CD4__EZR	EZR	CD4+ T cells (Cluster 11)	Factor19	0.225467
X11_T.cell.CD4__FAM107B	FAM107B	CD4+ T cells (Cluster 11)	Factor19	-0.113034
X11_T.cell.CD4__FAM133B	FAM133B	CD4+ T cells (Cluster 11)	Factor19	0.501748
X11_T.cell.CD4__FAM177A1	FAM177A1	CD4+ T cells (Cluster 11)	Factor19	0.0878886
X11_T.cell.CD4__FAU	FAU	CD4+ T cells (Cluster 11)	Factor19	-0.149044
X11_T.cell.CD4__FLNA	FLNA	CD4+ T cells (Cluster 11)	Factor19	-0.0345487
X11_T.cell.CD4__FNBP1	FNBP1	CD4+ T cells (Cluster 11)	Factor19	-0.0222968
X11_T.cell.CD4__FOS	FOS	CD4+ T cells (Cluster 11)	Factor19	-0.0953937
X11_T.cell.CD4__FOSB	FOSB	CD4+ T cells (Cluster 11)	Factor19	0.0993456
X11_T.cell.CD4__FOXP1	FOXP1	CD4+ T cells (Cluster 11)	Factor19	0.10919
X11_T.cell.CD4__FTH1	FTH1	CD4+ T cells (Cluster 11)	Factor19	0.572795
X11_T.cell.CD4__FTL	FTL	CD4+ T cells (Cluster 11)	Factor19	0.531768
X11_T.cell.CD4__FUS	FUS	CD4+ T cells (Cluster 11)	Factor19	0.0996274
X11_T.cell.CD4__FXYD5	FXYD5	CD4+ T cells (Cluster 11)	Factor19	0.104414
X11_T.cell.CD4__FYB1	FYB1	CD4+ T cells (Cluster 11)	Factor19	0.151548
X11_T.cell.CD4__FYN	FYN	CD4+ T cells (Cluster 11)	Factor19	0.444765
X11_T.cell.CD4__G3BP2	G3BP2	CD4+ T cells (Cluster 11)	Factor19	-0.0636371
X11_T.cell.CD4__GAPDH	GAPDH	CD4+ T cells (Cluster 11)	Factor19	-0.387003
X11_T.cell.CD4__GCC2	GCC2	CD4+ T cells (Cluster 11)	Factor19	-0.142005
X11_T.cell.CD4__GIMAP7	GIMAP7	CD4+ T cells (Cluster 11)	Factor19	0.00558931
X11_T.cell.CD4__GLS	GLS	CD4+ T cells (Cluster 11)	Factor19	0.446054
X11_T.cell.CD4__GMFG	GMFG	CD4+ T cells (Cluster 11)	Factor19	0.0541755
X11_T.cell.CD4__GNAI2	GNAI2	CD4+ T cells (Cluster 11)	Factor19	0.352831
X11_T.cell.CD4__GNAS	GNAS	CD4+ T cells (Cluster 11)	Factor19	-0.22908
X11_T.cell.CD4__GNG5	GNG5	CD4+ T cells (Cluster 11)	Factor19	-0.00119945
X11_T.cell.CD4__GOLGB1	GOLGB1	CD4+ T cells (Cluster 11)	Factor19	0.0540839
X11_T.cell.CD4__GPBP1	GPBP1	CD4+ T cells (Cluster 11)	Factor19	0.0814824
X11_T.cell.CD4__GPR183	GPR183	CD4+ T cells (Cluster 11)	Factor19	0.550181
X11_T.cell.CD4__GPSM3	GPSM3	CD4+ T cells (Cluster 11)	Factor19	-0.288471
X11_T.cell.CD4__GPX4	GPX4	CD4+ T cells (Cluster 11)	Factor19	-0.0331762
X11_T.cell.CD4__GSPT1	GSPT1	CD4+ T cells (Cluster 11)	Factor19	0.0505717
X11_T.cell.CD4__GSTK1	GSTK1	CD4+ T cells (Cluster 11)	Factor19	0.0992307
X11_T.cell.CD4__GTF2B	GTF2B	CD4+ T cells (Cluster 11)	Factor19	0.362134
X11_T.cell.CD4__GTF3A	GTF3A	CD4+ T cells (Cluster 11)	Factor19	-0.308752
X11_T.cell.CD4__GUK1	GUK1	CD4+ T cells (Cluster 11)	Factor19	-0.0147768
X11_T.cell.CD4__GYPC	GYPC	CD4+ T cells (Cluster 11)	Factor19	0.490081
X11_T.cell.CD4__H1FX	H1FX	CD4+ T cells (Cluster 11)	Factor19	-0.0171884
X11_T.cell.CD4__H2AFV	H2AFV	CD4+ T cells (Cluster 11)	Factor19	-0.0983395
X11_T.cell.CD4__H2AFZ	H2AFZ	CD4+ T cells (Cluster 11)	Factor19	-0.0799658
X11_T.cell.CD4__H3F3A	H3F3A	CD4+ T cells (Cluster 11)	Factor19	-0.18126
X11_T.cell.CD4__H3F3B	H3F3B	CD4+ T cells (Cluster 11)	Factor19	0.404946
X11_T.cell.CD4__HCLS1	HCLS1	CD4+ T cells (Cluster 11)	Factor19	-0.253467
X11_T.cell.CD4__HCST	HCST	CD4+ T cells (Cluster 11)	Factor19	0.411169
X11_T.cell.CD4__HERPUD1	HERPUD1	CD4+ T cells (Cluster 11)	Factor19	0.212785
X11_T.cell.CD4__HIGD2A	HIGD2A	CD4+ T cells (Cluster 11)	Factor19	0.211321
X11_T.cell.CD4__HINT1	HINT1	CD4+ T cells (Cluster 11)	Factor19	-0.107615
X11_T.cell.CD4__HIST1H1C	HIST1H1C	CD4+ T cells (Cluster 11)	Factor19	-0.445116
X11_T.cell.CD4__HIST1H4C	HIST1H4C	CD4+ T cells (Cluster 11)	Factor19	-0.3989
X11_T.cell.CD4__HLA.A	HLA.A	CD4+ T cells (Cluster 11)	Factor19	0.101595
X11_T.cell.CD4__HLA.B	HLA.B	CD4+ T cells (Cluster 11)	Factor19	-0.078732
X11_T.cell.CD4__HLA.C	HLA.C	CD4+ T cells (Cluster 11)	Factor19	0.0954193
X11_T.cell.CD4__HLA.E	HLA.E	CD4+ T cells (Cluster 11)	Factor19	0.556839
X11_T.cell.CD4__HLA.F	HLA.F	CD4+ T cells (Cluster 11)	Factor19	0.482724
X11_T.cell.CD4__HMGB1	HMGB1	CD4+ T cells (Cluster 11)	Factor19	-0.401546
X11_T.cell.CD4__HMGB2	HMGB2	CD4+ T cells (Cluster 11)	Factor19	-0.108114
X11_T.cell.CD4__HMGN1	HMGN1	CD4+ T cells (Cluster 11)	Factor19	0.014399
X11_T.cell.CD4__HMGN2	HMGN2	CD4+ T cells (Cluster 11)	Factor19	-0.238974
X11_T.cell.CD4__HNRNPA0	HNRNPA0	CD4+ T cells (Cluster 11)	Factor19	-0.284109
X11_T.cell.CD4__HNRNPA1	HNRNPA1	CD4+ T cells (Cluster 11)	Factor19	-0.166472
X11_T.cell.CD4__HNRNPA2B1	HNRNPA2B1	CD4+ T cells (Cluster 11)	Factor19	0.0080609
X11_T.cell.CD4__HNRNPA3	HNRNPA3	CD4+ T cells (Cluster 11)	Factor19	-0.0773598
X11_T.cell.CD4__HNRNPC	HNRNPC	CD4+ T cells (Cluster 11)	Factor19	-0.192572
X11_T.cell.CD4__HNRNPD	HNRNPD	CD4+ T cells (Cluster 11)	Factor19	-0.0116095
X11_T.cell.CD4__HNRNPDL	HNRNPDL	CD4+ T cells (Cluster 11)	Factor19	0.0466904
X11_T.cell.CD4__HNRNPF	HNRNPF	CD4+ T cells (Cluster 11)	Factor19	-0.285125
X11_T.cell.CD4__HNRNPH1	HNRNPH1	CD4+ T cells (Cluster 11)	Factor19	0.0662035
X11_T.cell.CD4__HNRNPK	HNRNPK	CD4+ T cells (Cluster 11)	Factor19	-0.173131
X11_T.cell.CD4__HNRNPM	HNRNPM	CD4+ T cells (Cluster 11)	Factor19	-0.145775
X11_T.cell.CD4__HNRNPR	HNRNPR	CD4+ T cells (Cluster 11)	Factor19	0.0156378
X11_T.cell.CD4__HNRNPU	HNRNPU	CD4+ T cells (Cluster 11)	Factor19	0.00634435
X11_T.cell.CD4__HP1BP3	HP1BP3	CD4+ T cells (Cluster 11)	Factor19	0.237459
X11_T.cell.CD4__HSP90AA1	HSP90AA1	CD4+ T cells (Cluster 11)	Factor19	0.0754115
X11_T.cell.CD4__HSP90AB1	HSP90AB1	CD4+ T cells (Cluster 11)	Factor19	0.176643
X11_T.cell.CD4__HSP90B1	HSP90B1	CD4+ T cells (Cluster 11)	Factor19	0.150152
X11_T.cell.CD4__HSPA5	HSPA5	CD4+ T cells (Cluster 11)	Factor19	0.143523
X11_T.cell.CD4__HSPA8	HSPA8	CD4+ T cells (Cluster 11)	Factor19	0.0349237
X11_T.cell.CD4__HSPE1	HSPE1	CD4+ T cells (Cluster 11)	Factor19	0.0300481
X11_T.cell.CD4__ICAM3	ICAM3	CD4+ T cells (Cluster 11)	Factor19	0.0552176
X11_T.cell.CD4__IDI1	IDI1	CD4+ T cells (Cluster 11)	Factor19	-0.280753
X11_T.cell.CD4__IDS	IDS	CD4+ T cells (Cluster 11)	Factor19	-0.187474
X11_T.cell.CD4__IER2	IER2	CD4+ T cells (Cluster 11)	Factor19	0.177714
X11_T.cell.CD4__IFI16	IFI16	CD4+ T cells (Cluster 11)	Factor19	-0.0425174
X11_T.cell.CD4__IFITM2	IFITM2	CD4+ T cells (Cluster 11)	Factor19	0.166823
X11_T.cell.CD4__IK	IK	CD4+ T cells (Cluster 11)	Factor19	0.221063
X11_T.cell.CD4__IKZF1	IKZF1	CD4+ T cells (Cluster 11)	Factor19	-0.269081
X11_T.cell.CD4__IL2RG	IL2RG	CD4+ T cells (Cluster 11)	Factor19	0.12794
X11_T.cell.CD4__IL32	IL32	CD4+ T cells (Cluster 11)	Factor19	-0.0254095
X11_T.cell.CD4__IL7R	IL7R	CD4+ T cells (Cluster 11)	Factor19	0.104788
X11_T.cell.CD4__IQGAP1	IQGAP1	CD4+ T cells (Cluster 11)	Factor19	-0.514253
X11_T.cell.CD4__IQGAP2	IQGAP2	CD4+ T cells (Cluster 11)	Factor19	0.0347068
X11_T.cell.CD4__IRF1	IRF1	CD4+ T cells (Cluster 11)	Factor19	0.0723507
X11_T.cell.CD4__IRF2BP2	IRF2BP2	CD4+ T cells (Cluster 11)	Factor19	-0.0515643
X11_T.cell.CD4__ISG15	ISG15	CD4+ T cells (Cluster 11)	Factor19	-0.0326489
X11_T.cell.CD4__ISG20	ISG20	CD4+ T cells (Cluster 11)	Factor19	0.00917619
X11_T.cell.CD4__ITGB1	ITGB1	CD4+ T cells (Cluster 11)	Factor19	-0.0463922
X11_T.cell.CD4__ITGB2	ITGB2	CD4+ T cells (Cluster 11)	Factor19	0.664045
X11_T.cell.CD4__ITM2B	ITM2B	CD4+ T cells (Cluster 11)	Factor19	0.650275
X11_T.cell.CD4__JAK1	JAK1	CD4+ T cells (Cluster 11)	Factor19	0.0082487
X11_T.cell.CD4__JMJD1C	JMJD1C	CD4+ T cells (Cluster 11)	Factor19	0.425937
X11_T.cell.CD4__JPT1	JPT1	CD4+ T cells (Cluster 11)	Factor19	0.106339
X11_T.cell.CD4__JTB	JTB	CD4+ T cells (Cluster 11)	Factor19	-0.0816763
X11_T.cell.CD4__JUN	JUN	CD4+ T cells (Cluster 11)	Factor19	0.540268
X11_T.cell.CD4__JUNB	JUNB	CD4+ T cells (Cluster 11)	Factor19	-0.222233
X11_T.cell.CD4__JUND	JUND	CD4+ T cells (Cluster 11)	Factor19	0.854038
X11_T.cell.CD4__KHDRBS1	KHDRBS1	CD4+ T cells (Cluster 11)	Factor19	0.0558972
X11_T.cell.CD4__KIAA1551	KIAA1551	CD4+ T cells (Cluster 11)	Factor19	0.543101
X11_T.cell.CD4__KIF2A	KIF2A	CD4+ T cells (Cluster 11)	Factor19	0.21462
X11_T.cell.CD4__KLF13	KLF13	CD4+ T cells (Cluster 11)	Factor19	0.0894652
X11_T.cell.CD4__KLF2	KLF2	CD4+ T cells (Cluster 11)	Factor19	0.0135
X11_T.cell.CD4__KLF3	KLF3	CD4+ T cells (Cluster 11)	Factor19	-0.258933
X11_T.cell.CD4__KLF6	KLF6	CD4+ T cells (Cluster 11)	Factor19	0.0425898
X11_T.cell.CD4__KMT2A	KMT2A	CD4+ T cells (Cluster 11)	Factor19	-0.21143
X11_T.cell.CD4__KMT2E	KMT2E	CD4+ T cells (Cluster 11)	Factor19	0.0329259
X11_T.cell.CD4__KRT10	KRT10	CD4+ T cells (Cluster 11)	Factor19	-0.111472
X11_T.cell.CD4__KTN1	KTN1	CD4+ T cells (Cluster 11)	Factor19	0.42857
X11_T.cell.CD4__LAMTOR4	LAMTOR4	CD4+ T cells (Cluster 11)	Factor19	-0.0256161
X11_T.cell.CD4__LAPTM5	LAPTM5	CD4+ T cells (Cluster 11)	Factor19	-0.0630851
X11_T.cell.CD4__LAT	LAT	CD4+ T cells (Cluster 11)	Factor19	0.0913662
X11_T.cell.CD4__LBH	LBH	CD4+ T cells (Cluster 11)	Factor19	0.0506797
X11_T.cell.CD4__LCK	LCK	CD4+ T cells (Cluster 11)	Factor19	-0.326488
X11_T.cell.CD4__LCP1	LCP1	CD4+ T cells (Cluster 11)	Factor19	-0.261839
X11_T.cell.CD4__LDHA	LDHA	CD4+ T cells (Cluster 11)	Factor19	-0.00345351
X11_T.cell.CD4__LDHB	LDHB	CD4+ T cells (Cluster 11)	Factor19	-0.273407
X11_T.cell.CD4__LEF1	LEF1	CD4+ T cells (Cluster 11)	Factor19	-0.0149224
X11_T.cell.CD4__LEPROTL1	LEPROTL1	CD4+ T cells (Cluster 11)	Factor19	0.11465
X11_T.cell.CD4__LGALS1	LGALS1	CD4+ T cells (Cluster 11)	Factor19	0.101576
X11_T.cell.CD4__LIMD2	LIMD2	CD4+ T cells (Cluster 11)	Factor19	-0.185518
X11_T.cell.CD4__LIMS1	LIMS1	CD4+ T cells (Cluster 11)	Factor19	-0.345843
X11_T.cell.CD4__LITAF	LITAF	CD4+ T cells (Cluster 11)	Factor19	0.140062
X11_T.cell.CD4__LRRFIP1	LRRFIP1	CD4+ T cells (Cluster 11)	Factor19	-0.00733994
X11_T.cell.CD4__LSM7	LSM7	CD4+ T cells (Cluster 11)	Factor19	-0.176763
X11_T.cell.CD4__LSM8	LSM8	CD4+ T cells (Cluster 11)	Factor19	0.00527335
X11_T.cell.CD4__LSP1	LSP1	CD4+ T cells (Cluster 11)	Factor19	-0.245362
X11_T.cell.CD4__LTB	LTB	CD4+ T cells (Cluster 11)	Factor19	0.0334508
X11_T.cell.CD4__LUC7L3	LUC7L3	CD4+ T cells (Cluster 11)	Factor19	0.322673
X11_T.cell.CD4__LY6E	LY6E	CD4+ T cells (Cluster 11)	Factor19	-0.209409
X11_T.cell.CD4__MACF1	MACF1	CD4+ T cells (Cluster 11)	Factor19	-0.143348
X11_T.cell.CD4__MALAT1	MALAT1	CD4+ T cells (Cluster 11)	Factor19	0
X11_T.cell.CD4__MAP1LC3B	MAP1LC3B	CD4+ T cells (Cluster 11)	Factor19	0.199975
X11_T.cell.CD4__MBNL1	MBNL1	CD4+ T cells (Cluster 11)	Factor19	-0.0922899
X11_T.cell.CD4__MBP	MBP	CD4+ T cells (Cluster 11)	Factor19	0.318774
X11_T.cell.CD4__MCL1	MCL1	CD4+ T cells (Cluster 11)	Factor19	-0.00772917
X11_T.cell.CD4__MCUB	MCUB	CD4+ T cells (Cluster 11)	Factor19	-0.0194474
X11_T.cell.CD4__MIDN	MIDN	CD4+ T cells (Cluster 11)	Factor19	0.0598583
X11_T.cell.CD4__MOB1A	MOB1A	CD4+ T cells (Cluster 11)	Factor19	0.0330987
X11_T.cell.CD4__MORF4L1	MORF4L1	CD4+ T cells (Cluster 11)	Factor19	-0.0566908
X11_T.cell.CD4__MPHOSPH8	MPHOSPH8	CD4+ T cells (Cluster 11)	Factor19	0.198124
X11_T.cell.CD4__MSN	MSN	CD4+ T cells (Cluster 11)	Factor19	-0.0600695
X11_T.cell.CD4__MYCBP2	MYCBP2	CD4+ T cells (Cluster 11)	Factor19	0.0375668
X11_T.cell.CD4__MYH9	MYH9	CD4+ T cells (Cluster 11)	Factor19	0.083571
X11_T.cell.CD4__MYL12A	MYL12A	CD4+ T cells (Cluster 11)	Factor19	-0.00306528
X11_T.cell.CD4__MYL12B	MYL12B	CD4+ T cells (Cluster 11)	Factor19	0.0283232
X11_T.cell.CD4__MYL6	MYL6	CD4+ T cells (Cluster 11)	Factor19	-0.459457
X11_T.cell.CD4__MZT2A	MZT2A	CD4+ T cells (Cluster 11)	Factor19	-0.219466
X11_T.cell.CD4__MZT2B	MZT2B	CD4+ T cells (Cluster 11)	Factor19	0.110347
X11_T.cell.CD4__N4BP2L2	N4BP2L2	CD4+ T cells (Cluster 11)	Factor19	0.280748
X11_T.cell.CD4__NACA	NACA	CD4+ T cells (Cluster 11)	Factor19	0.244733
X11_T.cell.CD4__NAP1L1	NAP1L1	CD4+ T cells (Cluster 11)	Factor19	-0.0214582
X11_T.cell.CD4__NAP1L4	NAP1L4	CD4+ T cells (Cluster 11)	Factor19	-0.162968
X11_T.cell.CD4__NASP	NASP	CD4+ T cells (Cluster 11)	Factor19	-0.882875
X11_T.cell.CD4__NCL	NCL	CD4+ T cells (Cluster 11)	Factor19	0.277671
X11_T.cell.CD4__NCOR1	NCOR1	CD4+ T cells (Cluster 11)	Factor19	0.139786
X11_T.cell.CD4__NDUFA1	NDUFA1	CD4+ T cells (Cluster 11)	Factor19	0.0833356
X11_T.cell.CD4__NDUFA12	NDUFA12	CD4+ T cells (Cluster 11)	Factor19	-0.144212
X11_T.cell.CD4__NDUFA4	NDUFA4	CD4+ T cells (Cluster 11)	Factor19	0.0298317
X11_T.cell.CD4__NDUFB1	NDUFB1	CD4+ T cells (Cluster 11)	Factor19	-0.0857172
X11_T.cell.CD4__NDUFB10	NDUFB10	CD4+ T cells (Cluster 11)	Factor19	-0.248723
X11_T.cell.CD4__NDUFB11	NDUFB11	CD4+ T cells (Cluster 11)	Factor19	-0.108207
X11_T.cell.CD4__NDUFB2	NDUFB2	CD4+ T cells (Cluster 11)	Factor19	-0.152954
X11_T.cell.CD4__NDUFB4	NDUFB4	CD4+ T cells (Cluster 11)	Factor19	-0.325665
X11_T.cell.CD4__NDUFB8	NDUFB8	CD4+ T cells (Cluster 11)	Factor19	0.0153876
X11_T.cell.CD4__NDUFB9	NDUFB9	CD4+ T cells (Cluster 11)	Factor19	0.0072158
X11_T.cell.CD4__NDUFS5	NDUFS5	CD4+ T cells (Cluster 11)	Factor19	-0.0181723
X11_T.cell.CD4__NDUFS6	NDUFS6	CD4+ T cells (Cluster 11)	Factor19	-0.0774534
X11_T.cell.CD4__NDUFV2	NDUFV2	CD4+ T cells (Cluster 11)	Factor19	-0.128547
X11_T.cell.CD4__NEAT1	NEAT1	CD4+ T cells (Cluster 11)	Factor19	-0.21754
X11_T.cell.CD4__NEDD8	NEDD8	CD4+ T cells (Cluster 11)	Factor19	0.00726891
X11_T.cell.CD4__NFKBIA	NFKBIA	CD4+ T cells (Cluster 11)	Factor19	0.317168
X11_T.cell.CD4__NKTR	NKTR	CD4+ T cells (Cluster 11)	Factor19	0.101747
X11_T.cell.CD4__NOP53	NOP53	CD4+ T cells (Cluster 11)	Factor19	0.332199
X11_T.cell.CD4__NOSIP	NOSIP	CD4+ T cells (Cluster 11)	Factor19	-0.518467
X11_T.cell.CD4__NPM1	NPM1	CD4+ T cells (Cluster 11)	Factor19	0.0746925
X11_T.cell.CD4__NR4A2	NR4A2	CD4+ T cells (Cluster 11)	Factor19	0.0792227
X11_T.cell.CD4__NSA2	NSA2	CD4+ T cells (Cluster 11)	Factor19	0.284993
X11_T.cell.CD4__NSD3	NSD3	CD4+ T cells (Cluster 11)	Factor19	0.208202
X11_T.cell.CD4__NUCKS1	NUCKS1	CD4+ T cells (Cluster 11)	Factor19	-0.203009
X11_T.cell.CD4__NUFIP2	NUFIP2	CD4+ T cells (Cluster 11)	Factor19	-0.0148604
X11_T.cell.CD4__OAZ1	OAZ1	CD4+ T cells (Cluster 11)	Factor19	0.134666
X11_T.cell.CD4__OCIAD2	OCIAD2	CD4+ T cells (Cluster 11)	Factor19	-0.358263
X11_T.cell.CD4__ODC1	ODC1	CD4+ T cells (Cluster 11)	Factor19	0.0198566
X11_T.cell.CD4__OPTN	OPTN	CD4+ T cells (Cluster 11)	Factor19	-0.186926
X11_T.cell.CD4__OSBPL8	OSBPL8	CD4+ T cells (Cluster 11)	Factor19	0.192664
X11_T.cell.CD4__OST4	OST4	CD4+ T cells (Cluster 11)	Factor19	0.138984
X11_T.cell.CD4__PA2G4	PA2G4	CD4+ T cells (Cluster 11)	Factor19	-0.818329
X11_T.cell.CD4__PABPC1	PABPC1	CD4+ T cells (Cluster 11)	Factor19	0.0922961
X11_T.cell.CD4__PAG1	PAG1	CD4+ T cells (Cluster 11)	Factor19	0.0710601
X11_T.cell.CD4__PAIP2	PAIP2	CD4+ T cells (Cluster 11)	Factor19	0.363794
X11_T.cell.CD4__PAK2	PAK2	CD4+ T cells (Cluster 11)	Factor19	0.123684
X11_T.cell.CD4__PAPOLA	PAPOLA	CD4+ T cells (Cluster 11)	Factor19	0.0144075
X11_T.cell.CD4__PARK7	PARK7	CD4+ T cells (Cluster 11)	Factor19	-0.0198554
X11_T.cell.CD4__PBXIP1	PBXIP1	CD4+ T cells (Cluster 11)	Factor19	0.157158
X11_T.cell.CD4__PCBP1	PCBP1	CD4+ T cells (Cluster 11)	Factor19	0.0393977
X11_T.cell.CD4__PCBP2	PCBP2	CD4+ T cells (Cluster 11)	Factor19	0.0434833
X11_T.cell.CD4__PDIA3	PDIA3	CD4+ T cells (Cluster 11)	Factor19	0.219506
X11_T.cell.CD4__PEBP1	PEBP1	CD4+ T cells (Cluster 11)	Factor19	-0.720081
X11_T.cell.CD4__PFDN5	PFDN5	CD4+ T cells (Cluster 11)	Factor19	0.254557
X11_T.cell.CD4__PFN1	PFN1	CD4+ T cells (Cluster 11)	Factor19	-0.658918
X11_T.cell.CD4__PGK1	PGK1	CD4+ T cells (Cluster 11)	Factor19	0.0975591
X11_T.cell.CD4__PIK3IP1	PIK3IP1	CD4+ T cells (Cluster 11)	Factor19	0.252166
X11_T.cell.CD4__PIK3R1	PIK3R1	CD4+ T cells (Cluster 11)	Factor19	0.72053
X11_T.cell.CD4__PNISR	PNISR	CD4+ T cells (Cluster 11)	Factor19	0.159848
X11_T.cell.CD4__PNN	PNN	CD4+ T cells (Cluster 11)	Factor19	0.0817978
X11_T.cell.CD4__PNRC1	PNRC1	CD4+ T cells (Cluster 11)	Factor19	0.522152
X11_T.cell.CD4__PNRC2	PNRC2	CD4+ T cells (Cluster 11)	Factor19	-0.0281296
X11_T.cell.CD4__POLR1D	POLR1D	CD4+ T cells (Cluster 11)	Factor19	0.0347349
X11_T.cell.CD4__POLR2L	POLR2L	CD4+ T cells (Cluster 11)	Factor19	0.118222
X11_T.cell.CD4__POMP	POMP	CD4+ T cells (Cluster 11)	Factor19	-0.268924
X11_T.cell.CD4__PPA1	PPA1	CD4+ T cells (Cluster 11)	Factor19	-0.0405077
X11_T.cell.CD4__PPDPF	PPDPF	CD4+ T cells (Cluster 11)	Factor19	-0.068302
X11_T.cell.CD4__PPIA	PPIA	CD4+ T cells (Cluster 11)	Factor19	-0.932141
X11_T.cell.CD4__PPIB	PPIB	CD4+ T cells (Cluster 11)	Factor19	0.216859
X11_T.cell.CD4__PPIG	PPIG	CD4+ T cells (Cluster 11)	Factor19	0.0228429
X11_T.cell.CD4__PPM1G	PPM1G	CD4+ T cells (Cluster 11)	Factor19	-0.201132
X11_T.cell.CD4__PPP1CA	PPP1CA	CD4+ T cells (Cluster 11)	Factor19	-0.138922
X11_T.cell.CD4__PPP1CB	PPP1CB	CD4+ T cells (Cluster 11)	Factor19	-0.235676
X11_T.cell.CD4__PPP1CC	PPP1CC	CD4+ T cells (Cluster 11)	Factor19	-0.305953
X11_T.cell.CD4__PPP1R15A	PPP1R15A	CD4+ T cells (Cluster 11)	Factor19	0.530116
X11_T.cell.CD4__PPP1R2	PPP1R2	CD4+ T cells (Cluster 11)	Factor19	0.907906
X11_T.cell.CD4__PPP2R5C	PPP2R5C	CD4+ T cells (Cluster 11)	Factor19	0.759796
X11_T.cell.CD4__PRDM2	PRDM2	CD4+ T cells (Cluster 11)	Factor19	-0.0544709
X11_T.cell.CD4__PRDX1	PRDX1	CD4+ T cells (Cluster 11)	Factor19	-0.0804505
X11_T.cell.CD4__PRDX2	PRDX2	CD4+ T cells (Cluster 11)	Factor19	-0.340023
X11_T.cell.CD4__PRELID1	PRELID1	CD4+ T cells (Cluster 11)	Factor19	0.397319
X11_T.cell.CD4__PRPF38B	PRPF38B	CD4+ T cells (Cluster 11)	Factor19	0.0429312
X11_T.cell.CD4__PRPF4B	PRPF4B	CD4+ T cells (Cluster 11)	Factor19	0.199067
X11_T.cell.CD4__PRR13	PRR13	CD4+ T cells (Cluster 11)	Factor19	0.327628
X11_T.cell.CD4__PRRC2C	PRRC2C	CD4+ T cells (Cluster 11)	Factor19	0.0691013
X11_T.cell.CD4__PSIP1	PSIP1	CD4+ T cells (Cluster 11)	Factor19	-0.0323661
X11_T.cell.CD4__PSMA4	PSMA4	CD4+ T cells (Cluster 11)	Factor19	-0.0959049
X11_T.cell.CD4__PSMA7	PSMA7	CD4+ T cells (Cluster 11)	Factor19	-0.0118192
X11_T.cell.CD4__PSMB1	PSMB1	CD4+ T cells (Cluster 11)	Factor19	0.306493
X11_T.cell.CD4__PSMB3	PSMB3	CD4+ T cells (Cluster 11)	Factor19	-0.607958
X11_T.cell.CD4__PSMB4	PSMB4	CD4+ T cells (Cluster 11)	Factor19	-0.236877
X11_T.cell.CD4__PSMB8	PSMB8	CD4+ T cells (Cluster 11)	Factor19	0.00490796
X11_T.cell.CD4__PSMB9	PSMB9	CD4+ T cells (Cluster 11)	Factor19	-0.00408021
X11_T.cell.CD4__PSMD8	PSMD8	CD4+ T cells (Cluster 11)	Factor19	0.10611
X11_T.cell.CD4__PSME1	PSME1	CD4+ T cells (Cluster 11)	Factor19	-0.118248
X11_T.cell.CD4__PSME2	PSME2	CD4+ T cells (Cluster 11)	Factor19	-0.531542
X11_T.cell.CD4__PTBP3	PTBP3	CD4+ T cells (Cluster 11)	Factor19	0.278532
X11_T.cell.CD4__PTGER4	PTGER4	CD4+ T cells (Cluster 11)	Factor19	-0.046945
X11_T.cell.CD4__PTGES3	PTGES3	CD4+ T cells (Cluster 11)	Factor19	-0.0520313
X11_T.cell.CD4__PTMA	PTMA	CD4+ T cells (Cluster 11)	Factor19	-0.249117
X11_T.cell.CD4__PTP4A2	PTP4A2	CD4+ T cells (Cluster 11)	Factor19	0.348873
X11_T.cell.CD4__PTPRC	PTPRC	CD4+ T cells (Cluster 11)	Factor19	0.0703502
X11_T.cell.CD4__RAC1	RAC1	CD4+ T cells (Cluster 11)	Factor19	-0.171047
X11_T.cell.CD4__RAC2	RAC2	CD4+ T cells (Cluster 11)	Factor19	0.0166011
X11_T.cell.CD4__RACK1	RACK1	CD4+ T cells (Cluster 11)	Factor19	-0.709077
X11_T.cell.CD4__RAD21	RAD21	CD4+ T cells (Cluster 11)	Factor19	0.0181358
X11_T.cell.CD4__RAN	RAN	CD4+ T cells (Cluster 11)	Factor19	-0.671239
X11_T.cell.CD4__RAP1A	RAP1A	CD4+ T cells (Cluster 11)	Factor19	0.283511
X11_T.cell.CD4__RAP1B	RAP1B	CD4+ T cells (Cluster 11)	Factor19	0.171551
X11_T.cell.CD4__RARRES3	RARRES3	CD4+ T cells (Cluster 11)	Factor19	0.489374
X11_T.cell.CD4__RASGRP1	RASGRP1	CD4+ T cells (Cluster 11)	Factor19	-0.314518
X11_T.cell.CD4__RBBP6	RBBP6	CD4+ T cells (Cluster 11)	Factor19	0.432738
X11_T.cell.CD4__RBM25	RBM25	CD4+ T cells (Cluster 11)	Factor19	-0.148194
X11_T.cell.CD4__RBM3	RBM3	CD4+ T cells (Cluster 11)	Factor19	0.345354
X11_T.cell.CD4__RBM39	RBM39	CD4+ T cells (Cluster 11)	Factor19	0.626846
X11_T.cell.CD4__RBM8A	RBM8A	CD4+ T cells (Cluster 11)	Factor19	-0.0847261
X11_T.cell.CD4__RBMX	RBMX	CD4+ T cells (Cluster 11)	Factor19	0.204592
X11_T.cell.CD4__RBX1	RBX1	CD4+ T cells (Cluster 11)	Factor19	-0.37623
X11_T.cell.CD4__RCAN3	RCAN3	CD4+ T cells (Cluster 11)	Factor19	0.0618848
X11_T.cell.CD4__REL	REL	CD4+ T cells (Cluster 11)	Factor19	0.256075
X11_T.cell.CD4__RGCC	RGCC	CD4+ T cells (Cluster 11)	Factor19	0.588807
X11_T.cell.CD4__RGS1	RGS1	CD4+ T cells (Cluster 11)	Factor19	0.0935379
X11_T.cell.CD4__RGS10	RGS10	CD4+ T cells (Cluster 11)	Factor19	-0.00676402
X11_T.cell.CD4__RHOA	RHOA	CD4+ T cells (Cluster 11)	Factor19	-0.0943566
X11_T.cell.CD4__RIPOR2	RIPOR2	CD4+ T cells (Cluster 11)	Factor19	0.0856333
X11_T.cell.CD4__RNASET2	RNASET2	CD4+ T cells (Cluster 11)	Factor19	0.119518
X11_T.cell.CD4__RNF125	RNF125	CD4+ T cells (Cluster 11)	Factor19	0.107751
X11_T.cell.CD4__RNF19A	RNF19A	CD4+ T cells (Cluster 11)	Factor19	0.0543245
X11_T.cell.CD4__RNF213	RNF213	CD4+ T cells (Cluster 11)	Factor19	0.024227
X11_T.cell.CD4__RNMT	RNMT	CD4+ T cells (Cluster 11)	Factor19	0.373696
X11_T.cell.CD4__ROCK1	ROCK1	CD4+ T cells (Cluster 11)	Factor19	-0.0240573
X11_T.cell.CD4__RORA	RORA	CD4+ T cells (Cluster 11)	Factor19	0.0355268
X11_T.cell.CD4__RSL24D1	RSL24D1	CD4+ T cells (Cluster 11)	Factor19	0.0251889
X11_T.cell.CD4__RSRC2	RSRC2	CD4+ T cells (Cluster 11)	Factor19	0.0130399
X11_T.cell.CD4__RSRP1	RSRP1	CD4+ T cells (Cluster 11)	Factor19	-0.192126
X11_T.cell.CD4__RTRAF	RTRAF	CD4+ T cells (Cluster 11)	Factor19	-0.0550968
X11_T.cell.CD4__RWDD1	RWDD1	CD4+ T cells (Cluster 11)	Factor19	0.152247
X11_T.cell.CD4__S100A10	S100A10	CD4+ T cells (Cluster 11)	Factor19	0.711157
X11_T.cell.CD4__S100A11	S100A11	CD4+ T cells (Cluster 11)	Factor19	0.152133
X11_T.cell.CD4__S100A4	S100A4	CD4+ T cells (Cluster 11)	Factor19	0.021137
X11_T.cell.CD4__S100A6	S100A6	CD4+ T cells (Cluster 11)	Factor19	0.0457628
X11_T.cell.CD4__SAMHD1	SAMHD1	CD4+ T cells (Cluster 11)	Factor19	-0.0396282
X11_T.cell.CD4__SAMSN1	SAMSN1	CD4+ T cells (Cluster 11)	Factor19	0.0799925
X11_T.cell.CD4__SAP18	SAP18	CD4+ T cells (Cluster 11)	Factor19	0.315262
X11_T.cell.CD4__SARAF	SARAF	CD4+ T cells (Cluster 11)	Factor19	0.918359
X11_T.cell.CD4__SAT1	SAT1	CD4+ T cells (Cluster 11)	Factor19	0.529941
X11_T.cell.CD4__SBDS	SBDS	CD4+ T cells (Cluster 11)	Factor19	-0.145946
X11_T.cell.CD4__SCAF11	SCAF11	CD4+ T cells (Cluster 11)	Factor19	-0.336323
X11_T.cell.CD4__SCAND1	SCAND1	CD4+ T cells (Cluster 11)	Factor19	0.173101
X11_T.cell.CD4__SEC11A	SEC11A	CD4+ T cells (Cluster 11)	Factor19	-0.386795
X11_T.cell.CD4__SEC61B	SEC61B	CD4+ T cells (Cluster 11)	Factor19	-0.231744
X11_T.cell.CD4__SEC61G	SEC61G	CD4+ T cells (Cluster 11)	Factor19	0.053147
X11_T.cell.CD4__SEC62	SEC62	CD4+ T cells (Cluster 11)	Factor19	0.118094
X11_T.cell.CD4__SELENOK	SELENOK	CD4+ T cells (Cluster 11)	Factor19	0.510439
X11_T.cell.CD4__SELENOW	SELENOW	CD4+ T cells (Cluster 11)	Factor19	-0.0219509
X11_T.cell.CD4__SELL	SELL	CD4+ T cells (Cluster 11)	Factor19	-0.143662
X11_T.cell.CD4__SEM1	SEM1	CD4+ T cells (Cluster 11)	Factor19	-0.475726
X11_T.cell.CD4__SEPT6	2006-09-01	CD4+ T cells (Cluster 11)	Factor19	-0.354642
X11_T.cell.CD4__SEPT7	2007-09-01	CD4+ T cells (Cluster 11)	Factor19	0.164268
X11_T.cell.CD4__SEPT9	2009-09-01	CD4+ T cells (Cluster 11)	Factor19	-0.00443829
X11_T.cell.CD4__SERBP1	SERBP1	CD4+ T cells (Cluster 11)	Factor19	-0.569332
X11_T.cell.CD4__SERF2	SERF2	CD4+ T cells (Cluster 11)	Factor19	0.134159
X11_T.cell.CD4__SERP1	SERP1	CD4+ T cells (Cluster 11)	Factor19	0.0843125
X11_T.cell.CD4__SET	SET	CD4+ T cells (Cluster 11)	Factor19	-0.0575051
X11_T.cell.CD4__SF1	SF1	CD4+ T cells (Cluster 11)	Factor19	0.155625
X11_T.cell.CD4__SF3B1	SF3B1	CD4+ T cells (Cluster 11)	Factor19	-0.081571
X11_T.cell.CD4__SF3B5	SF3B5	CD4+ T cells (Cluster 11)	Factor19	-0.160422
X11_T.cell.CD4__SF3B6	SF3B6	CD4+ T cells (Cluster 11)	Factor19	0.00108393
X11_T.cell.CD4__SFPQ	SFPQ	CD4+ T cells (Cluster 11)	Factor19	0.16337
X11_T.cell.CD4__SH3BGRL	SH3BGRL	CD4+ T cells (Cluster 11)	Factor19	-0.0349427
X11_T.cell.CD4__SH3BGRL3	SH3BGRL3	CD4+ T cells (Cluster 11)	Factor19	0.323093
X11_T.cell.CD4__SH3KBP1	SH3KBP1	CD4+ T cells (Cluster 11)	Factor19	0.00205935
X11_T.cell.CD4__SKAP1	SKAP1	CD4+ T cells (Cluster 11)	Factor19	-0.117002
X11_T.cell.CD4__SKP1	SKP1	CD4+ T cells (Cluster 11)	Factor19	0.0714192
X11_T.cell.CD4__SLC25A3	SLC25A3	CD4+ T cells (Cluster 11)	Factor19	0.0872499
X11_T.cell.CD4__SLC25A5	SLC25A5	CD4+ T cells (Cluster 11)	Factor19	-0.653976
X11_T.cell.CD4__SLC25A6	SLC25A6	CD4+ T cells (Cluster 11)	Factor19	0.0483005
X11_T.cell.CD4__SLC2A3	SLC2A3	CD4+ T cells (Cluster 11)	Factor19	0.128973
X11_T.cell.CD4__SLC38A1	SLC38A1	CD4+ T cells (Cluster 11)	Factor19	-0.00106867
X11_T.cell.CD4__SLC38A2	SLC38A2	CD4+ T cells (Cluster 11)	Factor19	0.134648
X11_T.cell.CD4__SLFN5	SLFN5	CD4+ T cells (Cluster 11)	Factor19	-0.0631689
X11_T.cell.CD4__SMAP2	SMAP2	CD4+ T cells (Cluster 11)	Factor19	0.107595
X11_T.cell.CD4__SMCHD1	SMCHD1	CD4+ T cells (Cluster 11)	Factor19	0.0520359
X11_T.cell.CD4__SMDT1	SMDT1	CD4+ T cells (Cluster 11)	Factor19	0.137254
X11_T.cell.CD4__SNHG8	SNHG8	CD4+ T cells (Cluster 11)	Factor19	0.0616233
X11_T.cell.CD4__SNRPB	SNRPB	CD4+ T cells (Cluster 11)	Factor19	-0.227595
X11_T.cell.CD4__SNRPB2	SNRPB2	CD4+ T cells (Cluster 11)	Factor19	-0.154705
X11_T.cell.CD4__SNRPD2	SNRPD2	CD4+ T cells (Cluster 11)	Factor19	0.0902922
X11_T.cell.CD4__SNRPF	SNRPF	CD4+ T cells (Cluster 11)	Factor19	-0.191166
X11_T.cell.CD4__SNRPG	SNRPG	CD4+ T cells (Cluster 11)	Factor19	-0.0372317
X11_T.cell.CD4__SNU13	SNU13	CD4+ T cells (Cluster 11)	Factor19	-0.0792361
X11_T.cell.CD4__SNX6	SNX6	CD4+ T cells (Cluster 11)	Factor19	-0.575092
X11_T.cell.CD4__SOD1	SOD1	CD4+ T cells (Cluster 11)	Factor19	0.257483
X11_T.cell.CD4__SON	SON	CD4+ T cells (Cluster 11)	Factor19	0.0733331
X11_T.cell.CD4__SP100	SP100	CD4+ T cells (Cluster 11)	Factor19	-0.0252606
X11_T.cell.CD4__SPCS1	SPCS1	CD4+ T cells (Cluster 11)	Factor19	-0.0444305
X11_T.cell.CD4__SPOCK2	SPOCK2	CD4+ T cells (Cluster 11)	Factor19	0.110537
X11_T.cell.CD4__SPTAN1	SPTAN1	CD4+ T cells (Cluster 11)	Factor19	0.407099
X11_T.cell.CD4__SRGN	SRGN	CD4+ T cells (Cluster 11)	Factor19	0.123313
X11_T.cell.CD4__SRP14	SRP14	CD4+ T cells (Cluster 11)	Factor19	-0.205113
X11_T.cell.CD4__SRRM1	SRRM1	CD4+ T cells (Cluster 11)	Factor19	-0.107195
X11_T.cell.CD4__SRRM2	SRRM2	CD4+ T cells (Cluster 11)	Factor19	-0.635164
X11_T.cell.CD4__SRSF11	SRSF11	CD4+ T cells (Cluster 11)	Factor19	0.0437737
X11_T.cell.CD4__SRSF2	SRSF2	CD4+ T cells (Cluster 11)	Factor19	-0.0290675
X11_T.cell.CD4__SRSF3	SRSF3	CD4+ T cells (Cluster 11)	Factor19	-0.104281
X11_T.cell.CD4__SRSF5	SRSF5	CD4+ T cells (Cluster 11)	Factor19	0.180348
X11_T.cell.CD4__SRSF7	SRSF7	CD4+ T cells (Cluster 11)	Factor19	-0.262332
X11_T.cell.CD4__SRSF9	SRSF9	CD4+ T cells (Cluster 11)	Factor19	-0.1722
X11_T.cell.CD4__SSBP1	SSBP1	CD4+ T cells (Cluster 11)	Factor19	-0.261288
X11_T.cell.CD4__SSR2	SSR2	CD4+ T cells (Cluster 11)	Factor19	-0.0952638
X11_T.cell.CD4__SSR4	SSR4	CD4+ T cells (Cluster 11)	Factor19	0.102414
X11_T.cell.CD4__ST13	ST13	CD4+ T cells (Cluster 11)	Factor19	0.206407
X11_T.cell.CD4__STAT3	STAT3	CD4+ T cells (Cluster 11)	Factor19	-0.0223779
X11_T.cell.CD4__STK17A	STK17A	CD4+ T cells (Cluster 11)	Factor19	0.0158852
X11_T.cell.CD4__STK17B	STK17B	CD4+ T cells (Cluster 11)	Factor19	0.0730639
X11_T.cell.CD4__STK4	STK4	CD4+ T cells (Cluster 11)	Factor19	-0.120341
X11_T.cell.CD4__SUB1	SUB1	CD4+ T cells (Cluster 11)	Factor19	0.0300558
X11_T.cell.CD4__SUMO1	SUMO1	CD4+ T cells (Cluster 11)	Factor19	-0.395557
X11_T.cell.CD4__SUMO2	SUMO2	CD4+ T cells (Cluster 11)	Factor19	-0.271619
X11_T.cell.CD4__SYF2	SYF2	CD4+ T cells (Cluster 11)	Factor19	-0.137496
X11_T.cell.CD4__SYNE2	SYNE2	CD4+ T cells (Cluster 11)	Factor19	0.2677
X11_T.cell.CD4__TAF10	TAF10	CD4+ T cells (Cluster 11)	Factor19	0.17885
X11_T.cell.CD4__TAF1D	TAF1D	CD4+ T cells (Cluster 11)	Factor19	-0.0788464
X11_T.cell.CD4__TAGAP	TAGAP	CD4+ T cells (Cluster 11)	Factor19	0.543778
X11_T.cell.CD4__TAGLN2	TAGLN2	CD4+ T cells (Cluster 11)	Factor19	-0.0227644
X11_T.cell.CD4__TAPBP	TAPBP	CD4+ T cells (Cluster 11)	Factor19	0.158864
X11_T.cell.CD4__TAX1BP1	TAX1BP1	CD4+ T cells (Cluster 11)	Factor19	0.0197625
X11_T.cell.CD4__TBCA	TBCA	CD4+ T cells (Cluster 11)	Factor19	-0.0245791
X11_T.cell.CD4__TCEA1	TCEA1	CD4+ T cells (Cluster 11)	Factor19	-0.433582
X11_T.cell.CD4__TCF25	TCF25	CD4+ T cells (Cluster 11)	Factor19	0.0657104
X11_T.cell.CD4__TENT5C	TENT5C	CD4+ T cells (Cluster 11)	Factor19	0.42218
X11_T.cell.CD4__TERF2IP	TERF2IP	CD4+ T cells (Cluster 11)	Factor19	-0.23022
X11_T.cell.CD4__TGFB1	TGFB1	CD4+ T cells (Cluster 11)	Factor19	0.020681
X11_T.cell.CD4__TLN1	TLN1	CD4+ T cells (Cluster 11)	Factor19	-0.0867136
X11_T.cell.CD4__TMA7	TMA7	CD4+ T cells (Cluster 11)	Factor19	0.365536
X11_T.cell.CD4__TMBIM6	TMBIM6	CD4+ T cells (Cluster 11)	Factor19	-0.0560772
X11_T.cell.CD4__TMEM123	TMEM123	CD4+ T cells (Cluster 11)	Factor19	-0.00392711
X11_T.cell.CD4__TMEM258	TMEM258	CD4+ T cells (Cluster 11)	Factor19	-0.0631942
X11_T.cell.CD4__TMEM50A	TMEM50A	CD4+ T cells (Cluster 11)	Factor19	-0.0734591
X11_T.cell.CD4__TMEM59	TMEM59	CD4+ T cells (Cluster 11)	Factor19	-0.0371453
X11_T.cell.CD4__TMSB10	TMSB10	CD4+ T cells (Cluster 11)	Factor19	-0.271608
X11_T.cell.CD4__TMSB4X	TMSB4X	CD4+ T cells (Cluster 11)	Factor19	-0.213484
X11_T.cell.CD4__TNFAIP3	TNFAIP3	CD4+ T cells (Cluster 11)	Factor19	0.902848
X11_T.cell.CD4__TNFAIP8	TNFAIP8	CD4+ T cells (Cluster 11)	Factor19	-0.0911833
X11_T.cell.CD4__TNRC6B	TNRC6B	CD4+ T cells (Cluster 11)	Factor19	-0.0263686
X11_T.cell.CD4__TOB1	TOB1	CD4+ T cells (Cluster 11)	Factor19	0.145852
X11_T.cell.CD4__TOMM20	TOMM20	CD4+ T cells (Cluster 11)	Factor19	0.0836255
X11_T.cell.CD4__TOMM7	TOMM7	CD4+ T cells (Cluster 11)	Factor19	-0.00648956
X11_T.cell.CD4__TPI1	TPI1	CD4+ T cells (Cluster 11)	Factor19	-0.0158291
X11_T.cell.CD4__TPM3	TPM3	CD4+ T cells (Cluster 11)	Factor19	-0.777791
X11_T.cell.CD4__TPR	TPR	CD4+ T cells (Cluster 11)	Factor19	0.228114
X11_T.cell.CD4__TPT1	TPT1	CD4+ T cells (Cluster 11)	Factor19	0.201943
X11_T.cell.CD4__TRA2B	TRA2B	CD4+ T cells (Cluster 11)	Factor19	0.0788012
X11_T.cell.CD4__TRAC	TRAC	CD4+ T cells (Cluster 11)	Factor19	0.00900052
X11_T.cell.CD4__TRAF3IP3	TRAF3IP3	CD4+ T cells (Cluster 11)	Factor19	0.311901
X11_T.cell.CD4__TRAPPC1	TRAPPC1	CD4+ T cells (Cluster 11)	Factor19	-0.00569041
X11_T.cell.CD4__TRBC1	TRBC1	CD4+ T cells (Cluster 11)	Factor19	0.0229407
X11_T.cell.CD4__TRBC2	TRBC2	CD4+ T cells (Cluster 11)	Factor19	0.165715
X11_T.cell.CD4__TRIR	TRIR	CD4+ T cells (Cluster 11)	Factor19	0.127086
X11_T.cell.CD4__TRMT112	TRMT112	CD4+ T cells (Cluster 11)	Factor19	0.0628519
X11_T.cell.CD4__TSC22D3	TSC22D3	CD4+ T cells (Cluster 11)	Factor19	0.553745
X11_T.cell.CD4__TSPO	TSPO	CD4+ T cells (Cluster 11)	Factor19	-0.0296154
X11_T.cell.CD4__TSTD1	TSTD1	CD4+ T cells (Cluster 11)	Factor19	0.0889315
X11_T.cell.CD4__TUBA1A	TUBA1A	CD4+ T cells (Cluster 11)	Factor19	0.388735
X11_T.cell.CD4__TUBA1B	TUBA1B	CD4+ T cells (Cluster 11)	Factor19	-0.161797
X11_T.cell.CD4__TUBA4A	TUBA4A	CD4+ T cells (Cluster 11)	Factor19	0.724871
X11_T.cell.CD4__TUBB4B	TUBB4B	CD4+ T cells (Cluster 11)	Factor19	0.402945
X11_T.cell.CD4__TXN	TXN	CD4+ T cells (Cluster 11)	Factor19	-0.0477359
X11_T.cell.CD4__TXNIP	TXNIP	CD4+ T cells (Cluster 11)	Factor19	0.549682
X11_T.cell.CD4__UBA52	UBA52	CD4+ T cells (Cluster 11)	Factor19	-0.117209
X11_T.cell.CD4__UBALD2	UBALD2	CD4+ T cells (Cluster 11)	Factor19	-0.0995662
X11_T.cell.CD4__UBB	UBB	CD4+ T cells (Cluster 11)	Factor19	0.721159
X11_T.cell.CD4__UBC	UBC	CD4+ T cells (Cluster 11)	Factor19	0.281764
X11_T.cell.CD4__UBE2B	UBE2B	CD4+ T cells (Cluster 11)	Factor19	0.0731994
X11_T.cell.CD4__UBE2D2	UBE2D2	CD4+ T cells (Cluster 11)	Factor19	0.0137879
X11_T.cell.CD4__UBE2D3	UBE2D3	CD4+ T cells (Cluster 11)	Factor19	0.0814561
X11_T.cell.CD4__UBE2I	UBE2I	CD4+ T cells (Cluster 11)	Factor19	0.140941
X11_T.cell.CD4__UBE2L3	UBE2L3	CD4+ T cells (Cluster 11)	Factor19	-0.12694
X11_T.cell.CD4__UBE2S	UBE2S	CD4+ T cells (Cluster 11)	Factor19	0.00778186
X11_T.cell.CD4__UBL5	UBL5	CD4+ T cells (Cluster 11)	Factor19	-0.0123795
X11_T.cell.CD4__UBXN1	UBXN1	CD4+ T cells (Cluster 11)	Factor19	-0.00246212
X11_T.cell.CD4__UBXN4	UBXN4	CD4+ T cells (Cluster 11)	Factor19	-0.188485
X11_T.cell.CD4__UCP2	UCP2	CD4+ T cells (Cluster 11)	Factor19	-0.112944
X11_T.cell.CD4__UFC1	UFC1	CD4+ T cells (Cluster 11)	Factor19	-0.0487928
X11_T.cell.CD4__UQCR10	UQCR10	CD4+ T cells (Cluster 11)	Factor19	-0.0411907
X11_T.cell.CD4__UQCR11	UQCR11	CD4+ T cells (Cluster 11)	Factor19	0.067798
X11_T.cell.CD4__UQCRB	UQCRB	CD4+ T cells (Cluster 11)	Factor19	0.297941
X11_T.cell.CD4__UQCRH	UQCRH	CD4+ T cells (Cluster 11)	Factor19	-0.216329
X11_T.cell.CD4__USP15	USP15	CD4+ T cells (Cluster 11)	Factor19	-0.0549224
X11_T.cell.CD4__UXT	UXT	CD4+ T cells (Cluster 11)	Factor19	0.300441
X11_T.cell.CD4__VAMP2	VAMP2	CD4+ T cells (Cluster 11)	Factor19	0.181392
X11_T.cell.CD4__VAMP8	VAMP8	CD4+ T cells (Cluster 11)	Factor19	0.158783
X11_T.cell.CD4__VIM	VIM	CD4+ T cells (Cluster 11)	Factor19	-0.341886
X11_T.cell.CD4__VPS28	VPS28	CD4+ T cells (Cluster 11)	Factor19	0.535131
X11_T.cell.CD4__WAC	WAC	CD4+ T cells (Cluster 11)	Factor19	0.076777
X11_T.cell.CD4__WASF2	WASF2	CD4+ T cells (Cluster 11)	Factor19	-0.526872
X11_T.cell.CD4__WDR83OS	WDR83OS	CD4+ T cells (Cluster 11)	Factor19	0.034106
X11_T.cell.CD4__WIPF1	WIPF1	CD4+ T cells (Cluster 11)	Factor19	-0.0691952
X11_T.cell.CD4__WNK1	WNK1	CD4+ T cells (Cluster 11)	Factor19	-0.0410625
X11_T.cell.CD4__WSB1	WSB1	CD4+ T cells (Cluster 11)	Factor19	0.118205
X11_T.cell.CD4__XRCC5	XRCC5	CD4+ T cells (Cluster 11)	Factor19	-0.275505
X11_T.cell.CD4__YBX1	YBX1	CD4+ T cells (Cluster 11)	Factor19	-0.154734
X11_T.cell.CD4__YME1L1	YME1L1	CD4+ T cells (Cluster 11)	Factor19	0.109673
X11_T.cell.CD4__YPEL3	YPEL3	CD4+ T cells (Cluster 11)	Factor19	0.100473
X11_T.cell.CD4__YPEL5	YPEL5	CD4+ T cells (Cluster 11)	Factor19	0.608629
X11_T.cell.CD4__YWHAB	YWHAB	CD4+ T cells (Cluster 11)	Factor19	0.249732
X11_T.cell.CD4__YWHAZ	YWHAZ	CD4+ T cells (Cluster 11)	Factor19	0.0318131
X11_T.cell.CD4__YY1	YY1	CD4+ T cells (Cluster 11)	Factor19	-0.0776059
X11_T.cell.CD4__ZC3H15	ZC3H15	CD4+ T cells (Cluster 11)	Factor19	0.136102
X11_T.cell.CD4__ZC3HAV1	ZC3HAV1	CD4+ T cells (Cluster 11)	Factor19	0.418395
X11_T.cell.CD4__ZFAND5	ZFAND5	CD4+ T cells (Cluster 11)	Factor19	-0.0333974
X11_T.cell.CD4__ZFAS1	ZFAS1	CD4+ T cells (Cluster 11)	Factor19	-0.077621
X11_T.cell.CD4__ZFP36	ZFP36	CD4+ T cells (Cluster 11)	Factor19	-0.13055
X11_T.cell.CD4__ZFP36L2	ZFP36L2	CD4+ T cells (Cluster 11)	Factor19	-0.230983
X11_T.cell.CD4__ZNF331	ZNF331	CD4+ T cells (Cluster 11)	Factor19	0.17022
X12_Monocytes...CD16_FCGR3A__AAK1	AAK1	FCGR3A(high) Monocytes (Cluster 12)	Factor19	0.337349
X12_Monocytes...CD16_FCGR3A__ABRACL	ABRACL	FCGR3A(high) Monocytes (Cluster 12)	Factor19	-0.0557699
X12_Monocytes...CD16_FCGR3A__ACAP2	ACAP2	FCGR3A(high) Monocytes (Cluster 12)	Factor19	-0.153263
X12_Monocytes...CD16_FCGR3A__ACTB	ACTB	FCGR3A(high) Monocytes (Cluster 12)	Factor19	-0.461578
X12_Monocytes...CD16_FCGR3A__ACTG1	ACTG1	FCGR3A(high) Monocytes (Cluster 12)	Factor19	-0.468069
X12_Monocytes...CD16_FCGR3A__ACTR2	ACTR2	FCGR3A(high) Monocytes (Cluster 12)	Factor19	-0.0268476
X12_Monocytes...CD16_FCGR3A__ACTR3	ACTR3	FCGR3A(high) Monocytes (Cluster 12)	Factor19	-0.390543
X12_Monocytes...CD16_FCGR3A__ADAR	ADAR	FCGR3A(high) Monocytes (Cluster 12)	Factor19	-0.0921187
X12_Monocytes...CD16_FCGR3A__ADD3	ADD3	FCGR3A(high) Monocytes (Cluster 12)	Factor19	-0.0215057
X12_Monocytes...CD16_FCGR3A__ADGRE5	ADGRE5	FCGR3A(high) Monocytes (Cluster 12)	Factor19	-0.0974652
X12_Monocytes...CD16_FCGR3A__AES	AES	FCGR3A(high) Monocytes (Cluster 12)	Factor19	0.0714445
X12_Monocytes...CD16_FCGR3A__AHNAK	AHNAK	FCGR3A(high) Monocytes (Cluster 12)	Factor19	0.0198146
X12_Monocytes...CD16_FCGR3A__AIF1	AIF1	FCGR3A(high) Monocytes (Cluster 12)	Factor19	0.00373786
X12_Monocytes...CD16_FCGR3A__AKAP13	AKAP13	FCGR3A(high) Monocytes (Cluster 12)	Factor19	-0.211157
X12_Monocytes...CD16_FCGR3A__AKAP9	AKAP9	FCGR3A(high) Monocytes (Cluster 12)	Factor19	0.153994
X12_Monocytes...CD16_FCGR3A__AKIRIN2	AKIRIN2	FCGR3A(high) Monocytes (Cluster 12)	Factor19	-0.0345918
X12_Monocytes...CD16_FCGR3A__AMD1	AMD1	FCGR3A(high) Monocytes (Cluster 12)	Factor19	0.11041
X12_Monocytes...CD16_FCGR3A__ANAPC16	ANAPC16	FCGR3A(high) Monocytes (Cluster 12)	Factor19	-0.124055
X12_Monocytes...CD16_FCGR3A__ANKRD11	ANKRD11	FCGR3A(high) Monocytes (Cluster 12)	Factor19	0.408673
X12_Monocytes...CD16_FCGR3A__ANKRD12	ANKRD12	FCGR3A(high) Monocytes (Cluster 12)	Factor19	0.208066
X12_Monocytes...CD16_FCGR3A__ANKRD44	ANKRD44	FCGR3A(high) Monocytes (Cluster 12)	Factor19	0.0336786
X12_Monocytes...CD16_FCGR3A__ANP32A	ANP32A	FCGR3A(high) Monocytes (Cluster 12)	Factor19	0.114088
X12_Monocytes...CD16_FCGR3A__ANP32B	ANP32B	FCGR3A(high) Monocytes (Cluster 12)	Factor19	-0.131417
X12_Monocytes...CD16_FCGR3A__ANXA1	ANXA1	FCGR3A(high) Monocytes (Cluster 12)	Factor19	0.467794
X12_Monocytes...CD16_FCGR3A__ANXA2	ANXA2	FCGR3A(high) Monocytes (Cluster 12)	Factor19	-0.00644194
X12_Monocytes...CD16_FCGR3A__ANXA5	ANXA5	FCGR3A(high) Monocytes (Cluster 12)	Factor19	-0.010165
X12_Monocytes...CD16_FCGR3A__AP1S2	AP1S2	FCGR3A(high) Monocytes (Cluster 12)	Factor19	0.111164
X12_Monocytes...CD16_FCGR3A__AP2S1	AP2S1	FCGR3A(high) Monocytes (Cluster 12)	Factor19	-0.399814
X12_Monocytes...CD16_FCGR3A__APBB1IP	APBB1IP	FCGR3A(high) Monocytes (Cluster 12)	Factor19	0.00747426
X12_Monocytes...CD16_FCGR3A__APLP2	APLP2	FCGR3A(high) Monocytes (Cluster 12)	Factor19	-0.0469677
X12_Monocytes...CD16_FCGR3A__APRT	APRT	FCGR3A(high) Monocytes (Cluster 12)	Factor19	0.0207425
X12_Monocytes...CD16_FCGR3A__ARF1	ARF1	FCGR3A(high) Monocytes (Cluster 12)	Factor19	0.316128
X12_Monocytes...CD16_FCGR3A__ARF6	ARF6	FCGR3A(high) Monocytes (Cluster 12)	Factor19	-0.300446
X12_Monocytes...CD16_FCGR3A__ARGLU1	ARGLU1	FCGR3A(high) Monocytes (Cluster 12)	Factor19	0.155298
X12_Monocytes...CD16_FCGR3A__ARHGAP30	ARHGAP30	FCGR3A(high) Monocytes (Cluster 12)	Factor19	0.314039
X12_Monocytes...CD16_FCGR3A__ARHGDIA	ARHGDIA	FCGR3A(high) Monocytes (Cluster 12)	Factor19	-0.512931
X12_Monocytes...CD16_FCGR3A__ARHGDIB	ARHGDIB	FCGR3A(high) Monocytes (Cluster 12)	Factor19	0.0551257
X12_Monocytes...CD16_FCGR3A__ARHGEF1	ARHGEF1	FCGR3A(high) Monocytes (Cluster 12)	Factor19	-0.108381
X12_Monocytes...CD16_FCGR3A__ARID1B	ARID1B	FCGR3A(high) Monocytes (Cluster 12)	Factor19	0.117208
X12_Monocytes...CD16_FCGR3A__ARID4B	ARID4B	FCGR3A(high) Monocytes (Cluster 12)	Factor19	0.0807136
X12_Monocytes...CD16_FCGR3A__ARIH1	ARIH1	FCGR3A(high) Monocytes (Cluster 12)	Factor19	0.115114
X12_Monocytes...CD16_FCGR3A__ARL4A	ARL4A	FCGR3A(high) Monocytes (Cluster 12)	Factor19	0.0767382
X12_Monocytes...CD16_FCGR3A__ARL4C	ARL4C	FCGR3A(high) Monocytes (Cluster 12)	Factor19	-0.0936938
X12_Monocytes...CD16_FCGR3A__ARL6IP4	ARL6IP4	FCGR3A(high) Monocytes (Cluster 12)	Factor19	-0.0398837
X12_Monocytes...CD16_FCGR3A__ARL6IP5	ARL6IP5	FCGR3A(high) Monocytes (Cluster 12)	Factor19	-0.0270291
X12_Monocytes...CD16_FCGR3A__ARPC1B	ARPC1B	FCGR3A(high) Monocytes (Cluster 12)	Factor19	-0.149847
X12_Monocytes...CD16_FCGR3A__ARPC2	ARPC2	FCGR3A(high) Monocytes (Cluster 12)	Factor19	-0.449857
X12_Monocytes...CD16_FCGR3A__ARPC3	ARPC3	FCGR3A(high) Monocytes (Cluster 12)	Factor19	-0.391529
X12_Monocytes...CD16_FCGR3A__ARPC4	ARPC4	FCGR3A(high) Monocytes (Cluster 12)	Factor19	0.067124
X12_Monocytes...CD16_FCGR3A__ARPC5	ARPC5	FCGR3A(high) Monocytes (Cluster 12)	Factor19	-0.252631
X12_Monocytes...CD16_FCGR3A__ARRB2	ARRB2	FCGR3A(high) Monocytes (Cluster 12)	Factor19	-0.167458
X12_Monocytes...CD16_FCGR3A__ASAH1	ASAH1	FCGR3A(high) Monocytes (Cluster 12)	Factor19	0.0308684
X12_Monocytes...CD16_FCGR3A__ATF4	ATF4	FCGR3A(high) Monocytes (Cluster 12)	Factor19	-0.165697
X12_Monocytes...CD16_FCGR3A__ATG3	ATG3	FCGR3A(high) Monocytes (Cluster 12)	Factor19	-0.00276169
X12_Monocytes...CD16_FCGR3A__ATM	ATM	FCGR3A(high) Monocytes (Cluster 12)	Factor19	0.29433
X12_Monocytes...CD16_FCGR3A__ATP1A1	ATP1A1	FCGR3A(high) Monocytes (Cluster 12)	Factor19	0.545834
X12_Monocytes...CD16_FCGR3A__ATP1B3	ATP1B3	FCGR3A(high) Monocytes (Cluster 12)	Factor19	0.0457603
X12_Monocytes...CD16_FCGR3A__ATP2B1	ATP2B1	FCGR3A(high) Monocytes (Cluster 12)	Factor19	0.113434
X12_Monocytes...CD16_FCGR3A__ATP2B1.AS1	ATP2B1.AS1	FCGR3A(high) Monocytes (Cluster 12)	Factor19	0.336929
X12_Monocytes...CD16_FCGR3A__ATP5F1A	ATP5F1A	FCGR3A(high) Monocytes (Cluster 12)	Factor19	-0.15594
X12_Monocytes...CD16_FCGR3A__ATP5F1B	ATP5F1B	FCGR3A(high) Monocytes (Cluster 12)	Factor19	-0.177445
X12_Monocytes...CD16_FCGR3A__ATP5F1C	ATP5F1C	FCGR3A(high) Monocytes (Cluster 12)	Factor19	0.0159634
X12_Monocytes...CD16_FCGR3A__ATP5F1D	ATP5F1D	FCGR3A(high) Monocytes (Cluster 12)	Factor19	-0.080815
X12_Monocytes...CD16_FCGR3A__ATP5F1E	ATP5F1E	FCGR3A(high) Monocytes (Cluster 12)	Factor19	-0.429418
X12_Monocytes...CD16_FCGR3A__ATP5IF1	ATP5IF1	FCGR3A(high) Monocytes (Cluster 12)	Factor19	0.0604837
X12_Monocytes...CD16_FCGR3A__ATP5MC2	ATP5MC2	FCGR3A(high) Monocytes (Cluster 12)	Factor19	-0.0489324
X12_Monocytes...CD16_FCGR3A__ATP5MC3	ATP5MC3	FCGR3A(high) Monocytes (Cluster 12)	Factor19	0.323604
X12_Monocytes...CD16_FCGR3A__ATP5MD	ATP5MD	FCGR3A(high) Monocytes (Cluster 12)	Factor19	-0.0613807
X12_Monocytes...CD16_FCGR3A__ATP5ME	ATP5ME	FCGR3A(high) Monocytes (Cluster 12)	Factor19	0.147866
X12_Monocytes...CD16_FCGR3A__ATP5MF	ATP5MF	FCGR3A(high) Monocytes (Cluster 12)	Factor19	-0.468036
X12_Monocytes...CD16_FCGR3A__ATP5MG	ATP5MG	FCGR3A(high) Monocytes (Cluster 12)	Factor19	-0.208015
X12_Monocytes...CD16_FCGR3A__ATP5MPL	ATP5MPL	FCGR3A(high) Monocytes (Cluster 12)	Factor19	-0.142897
X12_Monocytes...CD16_FCGR3A__ATP5PB	ATP5PB	FCGR3A(high) Monocytes (Cluster 12)	Factor19	-0.13626
X12_Monocytes...CD16_FCGR3A__ATP5PD	ATP5PD	FCGR3A(high) Monocytes (Cluster 12)	Factor19	0.0493173
X12_Monocytes...CD16_FCGR3A__ATP5PF	ATP5PF	FCGR3A(high) Monocytes (Cluster 12)	Factor19	0.174865
X12_Monocytes...CD16_FCGR3A__ATP5PO	ATP5PO	FCGR3A(high) Monocytes (Cluster 12)	Factor19	-0.121318
X12_Monocytes...CD16_FCGR3A__ATP6AP2	ATP6AP2	FCGR3A(high) Monocytes (Cluster 12)	Factor19	0.190919
X12_Monocytes...CD16_FCGR3A__ATP6V0B	ATP6V0B	FCGR3A(high) Monocytes (Cluster 12)	Factor19	-0.0284901
X12_Monocytes...CD16_FCGR3A__ATP6V0E1	ATP6V0E1	FCGR3A(high) Monocytes (Cluster 12)	Factor19	0.041502
X12_Monocytes...CD16_FCGR3A__ATP6V1F	ATP6V1F	FCGR3A(high) Monocytes (Cluster 12)	Factor19	-0.595839
X12_Monocytes...CD16_FCGR3A__ATP6V1G1	ATP6V1G1	FCGR3A(high) Monocytes (Cluster 12)	Factor19	-0.142751
X12_Monocytes...CD16_FCGR3A__ATRX	ATRX	FCGR3A(high) Monocytes (Cluster 12)	Factor19	0.111123
X12_Monocytes...CD16_FCGR3A__AURKAIP1	AURKAIP1	FCGR3A(high) Monocytes (Cluster 12)	Factor19	0.106674
X12_Monocytes...CD16_FCGR3A__B2M	B2M	FCGR3A(high) Monocytes (Cluster 12)	Factor19	-0.0490281
X12_Monocytes...CD16_FCGR3A__BACH1	BACH1	FCGR3A(high) Monocytes (Cluster 12)	Factor19	0.116579
X12_Monocytes...CD16_FCGR3A__BAX	BAX	FCGR3A(high) Monocytes (Cluster 12)	Factor19	0.0225346
X12_Monocytes...CD16_FCGR3A__BAZ1A	BAZ1A	FCGR3A(high) Monocytes (Cluster 12)	Factor19	-0.0951621
X12_Monocytes...CD16_FCGR3A__BBX	BBX	FCGR3A(high) Monocytes (Cluster 12)	Factor19	0.0991708
X12_Monocytes...CD16_FCGR3A__BCL2A1	BCL2A1	FCGR3A(high) Monocytes (Cluster 12)	Factor19	-0.0813883
X12_Monocytes...CD16_FCGR3A__BCLAF1	BCLAF1	FCGR3A(high) Monocytes (Cluster 12)	Factor19	0.568743
X12_Monocytes...CD16_FCGR3A__BID	BID	FCGR3A(high) Monocytes (Cluster 12)	Factor19	-0.246468
X12_Monocytes...CD16_FCGR3A__BIN2	BIN2	FCGR3A(high) Monocytes (Cluster 12)	Factor19	0.0296729
X12_Monocytes...CD16_FCGR3A__BIRC3	BIRC3	FCGR3A(high) Monocytes (Cluster 12)	Factor19	0.00757785
X12_Monocytes...CD16_FCGR3A__BLOC1S1	BLOC1S1	FCGR3A(high) Monocytes (Cluster 12)	Factor19	-0.0905926
X12_Monocytes...CD16_FCGR3A__BOD1L1	BOD1L1	FCGR3A(high) Monocytes (Cluster 12)	Factor19	0.390724
X12_Monocytes...CD16_FCGR3A__BPTF	BPTF	FCGR3A(high) Monocytes (Cluster 12)	Factor19	0.364699
X12_Monocytes...CD16_FCGR3A__BRD2	BRD2	FCGR3A(high) Monocytes (Cluster 12)	Factor19	-0.00879344
X12_Monocytes...CD16_FCGR3A__BRD4	BRD4	FCGR3A(high) Monocytes (Cluster 12)	Factor19	0.203176
X12_Monocytes...CD16_FCGR3A__BRI3	BRI3	FCGR3A(high) Monocytes (Cluster 12)	Factor19	-0.547937
X12_Monocytes...CD16_FCGR3A__BRK1	BRK1	FCGR3A(high) Monocytes (Cluster 12)	Factor19	-0.0796407
X12_Monocytes...CD16_FCGR3A__BST2	BST2	FCGR3A(high) Monocytes (Cluster 12)	Factor19	-0.0111861
X12_Monocytes...CD16_FCGR3A__BTF3	BTF3	FCGR3A(high) Monocytes (Cluster 12)	Factor19	0.201555
X12_Monocytes...CD16_FCGR3A__BTG1	BTG1	FCGR3A(high) Monocytes (Cluster 12)	Factor19	0.55159
X12_Monocytes...CD16_FCGR3A__BTG2	BTG2	FCGR3A(high) Monocytes (Cluster 12)	Factor19	0.031037
X12_Monocytes...CD16_FCGR3A__BUD31	BUD31	FCGR3A(high) Monocytes (Cluster 12)	Factor19	0.0552575
X12_Monocytes...CD16_FCGR3A__BZW1	BZW1	FCGR3A(high) Monocytes (Cluster 12)	Factor19	0.0941399
X12_Monocytes...CD16_FCGR3A__C11orf58	C11orf58	FCGR3A(high) Monocytes (Cluster 12)	Factor19	-0.0881837
X12_Monocytes...CD16_FCGR3A__C12orf57	C12orf57	FCGR3A(high) Monocytes (Cluster 12)	Factor19	0.276601
X12_Monocytes...CD16_FCGR3A__C16orf72	C16orf72	FCGR3A(high) Monocytes (Cluster 12)	Factor19	0.0714782
X12_Monocytes...CD16_FCGR3A__C19orf53	C19orf53	FCGR3A(high) Monocytes (Cluster 12)	Factor19	0.112024
X12_Monocytes...CD16_FCGR3A__C1orf162	C1orf162	FCGR3A(high) Monocytes (Cluster 12)	Factor19	0.121151
X12_Monocytes...CD16_FCGR3A__C4orf3	C4orf3	FCGR3A(high) Monocytes (Cluster 12)	Factor19	-0.0905059
X12_Monocytes...CD16_FCGR3A__C5AR1	C5AR1	FCGR3A(high) Monocytes (Cluster 12)	Factor19	0.366359
X12_Monocytes...CD16_FCGR3A__C6orf48	C6orf48	FCGR3A(high) Monocytes (Cluster 12)	Factor19	0.190234
X12_Monocytes...CD16_FCGR3A__C6orf62	C6orf62	FCGR3A(high) Monocytes (Cluster 12)	Factor19	-0.21282
X12_Monocytes...CD16_FCGR3A__C9orf16	C9orf16	FCGR3A(high) Monocytes (Cluster 12)	Factor19	-0.092566
X12_Monocytes...CD16_FCGR3A__C9orf78	C9orf78	FCGR3A(high) Monocytes (Cluster 12)	Factor19	0.190107
X12_Monocytes...CD16_FCGR3A__CALM1	CALM1	FCGR3A(high) Monocytes (Cluster 12)	Factor19	0.293551
X12_Monocytes...CD16_FCGR3A__CALM2	CALM2	FCGR3A(high) Monocytes (Cluster 12)	Factor19	-0.143349
X12_Monocytes...CD16_FCGR3A__CALM3	CALM3	FCGR3A(high) Monocytes (Cluster 12)	Factor19	-0.281299
X12_Monocytes...CD16_FCGR3A__CALR	CALR	FCGR3A(high) Monocytes (Cluster 12)	Factor19	-0.126198
X12_Monocytes...CD16_FCGR3A__CANX	CANX	FCGR3A(high) Monocytes (Cluster 12)	Factor19	-0.241209
X12_Monocytes...CD16_FCGR3A__CAP1	CAP1	FCGR3A(high) Monocytes (Cluster 12)	Factor19	-0.0417355
X12_Monocytes...CD16_FCGR3A__CAPNS1	CAPNS1	FCGR3A(high) Monocytes (Cluster 12)	Factor19	-0.121385
X12_Monocytes...CD16_FCGR3A__CAPZA1	CAPZA1	FCGR3A(high) Monocytes (Cluster 12)	Factor19	-0.0695554
X12_Monocytes...CD16_FCGR3A__CAPZA2	CAPZA2	FCGR3A(high) Monocytes (Cluster 12)	Factor19	-0.0287109
X12_Monocytes...CD16_FCGR3A__CAPZB	CAPZB	FCGR3A(high) Monocytes (Cluster 12)	Factor19	-0.368396
X12_Monocytes...CD16_FCGR3A__CARD16	CARD16	FCGR3A(high) Monocytes (Cluster 12)	Factor19	-0.581593
X12_Monocytes...CD16_FCGR3A__CASP1	CASP1	FCGR3A(high) Monocytes (Cluster 12)	Factor19	0.124036
X12_Monocytes...CD16_FCGR3A__CAST	CAST	FCGR3A(high) Monocytes (Cluster 12)	Factor19	-0.194074
X12_Monocytes...CD16_FCGR3A__CBX3	CBX3	FCGR3A(high) Monocytes (Cluster 12)	Factor19	0.0534565
X12_Monocytes...CD16_FCGR3A__CCDC59	CCDC59	FCGR3A(high) Monocytes (Cluster 12)	Factor19	0.517945
X12_Monocytes...CD16_FCGR3A__CCDC85B	CCDC85B	FCGR3A(high) Monocytes (Cluster 12)	Factor19	-0.0875917
X12_Monocytes...CD16_FCGR3A__CCND3	CCND3	FCGR3A(high) Monocytes (Cluster 12)	Factor19	0.0538954
X12_Monocytes...CD16_FCGR3A__CCNI	CCNI	FCGR3A(high) Monocytes (Cluster 12)	Factor19	0.12877
X12_Monocytes...CD16_FCGR3A__CCNL1	CCNL1	FCGR3A(high) Monocytes (Cluster 12)	Factor19	0.107626
X12_Monocytes...CD16_FCGR3A__CD164	CD164	FCGR3A(high) Monocytes (Cluster 12)	Factor19	-0.116612
X12_Monocytes...CD16_FCGR3A__CD37	CD37	FCGR3A(high) Monocytes (Cluster 12)	Factor19	0.0700583
X12_Monocytes...CD16_FCGR3A__CD3D	CD3D	FCGR3A(high) Monocytes (Cluster 12)	Factor19	0.301156
X12_Monocytes...CD16_FCGR3A__CD3E	CD3E	FCGR3A(high) Monocytes (Cluster 12)	Factor19	0.0141064
X12_Monocytes...CD16_FCGR3A__CD44	CD44	FCGR3A(high) Monocytes (Cluster 12)	Factor19	-0.0365097
X12_Monocytes...CD16_FCGR3A__CD47	CD47	FCGR3A(high) Monocytes (Cluster 12)	Factor19	0.124042
X12_Monocytes...CD16_FCGR3A__CD48	CD48	FCGR3A(high) Monocytes (Cluster 12)	Factor19	0.0534859
X12_Monocytes...CD16_FCGR3A__CD52	CD52	FCGR3A(high) Monocytes (Cluster 12)	Factor19	-0.136441
X12_Monocytes...CD16_FCGR3A__CD53	CD53	FCGR3A(high) Monocytes (Cluster 12)	Factor19	0.153827
X12_Monocytes...CD16_FCGR3A__CD55	CD55	FCGR3A(high) Monocytes (Cluster 12)	Factor19	-0.0218637
X12_Monocytes...CD16_FCGR3A__CD63	CD63	FCGR3A(high) Monocytes (Cluster 12)	Factor19	-0.163922
X12_Monocytes...CD16_FCGR3A__CD68	CD68	FCGR3A(high) Monocytes (Cluster 12)	Factor19	-0.460804
X12_Monocytes...CD16_FCGR3A__CD69	CD69	FCGR3A(high) Monocytes (Cluster 12)	Factor19	0.0904424
X12_Monocytes...CD16_FCGR3A__CD74	CD74	FCGR3A(high) Monocytes (Cluster 12)	Factor19	-0.0968254
X12_Monocytes...CD16_FCGR3A__CD83	CD83	FCGR3A(high) Monocytes (Cluster 12)	Factor19	0.0242725
X12_Monocytes...CD16_FCGR3A__CDC42	CDC42	FCGR3A(high) Monocytes (Cluster 12)	Factor19	-0.192855
X12_Monocytes...CD16_FCGR3A__CDC42SE1	CDC42SE1	FCGR3A(high) Monocytes (Cluster 12)	Factor19	-0.0413514
X12_Monocytes...CD16_FCGR3A__CDC42SE2	CDC42SE2	FCGR3A(high) Monocytes (Cluster 12)	Factor19	-0.082607
X12_Monocytes...CD16_FCGR3A__CDKN1A	CDKN1A	FCGR3A(high) Monocytes (Cluster 12)	Factor19	-0.666682
X12_Monocytes...CD16_FCGR3A__CDKN1C	CDKN1C	FCGR3A(high) Monocytes (Cluster 12)	Factor19	-0.140431
X12_Monocytes...CD16_FCGR3A__CDKN2D	CDKN2D	FCGR3A(high) Monocytes (Cluster 12)	Factor19	0.0293947
X12_Monocytes...CD16_FCGR3A__CDV3	CDV3	FCGR3A(high) Monocytes (Cluster 12)	Factor19	0.0588148
X12_Monocytes...CD16_FCGR3A__CEBPB	CEBPB	FCGR3A(high) Monocytes (Cluster 12)	Factor19	-0.206734
X12_Monocytes...CD16_FCGR3A__CEBPD	CEBPD	FCGR3A(high) Monocytes (Cluster 12)	Factor19	-0.252699
X12_Monocytes...CD16_FCGR3A__CELF2	CELF2	FCGR3A(high) Monocytes (Cluster 12)	Factor19	-0.0322976
X12_Monocytes...CD16_FCGR3A__CFD	CFD	FCGR3A(high) Monocytes (Cluster 12)	Factor19	0.0954278
X12_Monocytes...CD16_FCGR3A__CFL1	CFL1	FCGR3A(high) Monocytes (Cluster 12)	Factor19	-0.175695
X12_Monocytes...CD16_FCGR3A__CFLAR	CFLAR	FCGR3A(high) Monocytes (Cluster 12)	Factor19	-0.149667
X12_Monocytes...CD16_FCGR3A__CFP	CFP	FCGR3A(high) Monocytes (Cluster 12)	Factor19	-0.0452393
X12_Monocytes...CD16_FCGR3A__CHCHD10	CHCHD10	FCGR3A(high) Monocytes (Cluster 12)	Factor19	0.0211265
X12_Monocytes...CD16_FCGR3A__CHCHD2	CHCHD2	FCGR3A(high) Monocytes (Cluster 12)	Factor19	-0.0906352
X12_Monocytes...CD16_FCGR3A__CHD1	CHD1	FCGR3A(high) Monocytes (Cluster 12)	Factor19	0.166008
X12_Monocytes...CD16_FCGR3A__CHMP1B	CHMP1B	FCGR3A(high) Monocytes (Cluster 12)	Factor19	-0.0843517
X12_Monocytes...CD16_FCGR3A__CHURC1	CHURC1	FCGR3A(high) Monocytes (Cluster 12)	Factor19	-0.0449399
X12_Monocytes...CD16_FCGR3A__CIB1	CIB1	FCGR3A(high) Monocytes (Cluster 12)	Factor19	-0.0705021
X12_Monocytes...CD16_FCGR3A__CIRBP	CIRBP	FCGR3A(high) Monocytes (Cluster 12)	Factor19	0.0147374
X12_Monocytes...CD16_FCGR3A__CLEC2B	CLEC2B	FCGR3A(high) Monocytes (Cluster 12)	Factor19	-0.0850073
X12_Monocytes...CD16_FCGR3A__CLEC7A	CLEC7A	FCGR3A(high) Monocytes (Cluster 12)	Factor19	0.00949711
X12_Monocytes...CD16_FCGR3A__CLIC1	CLIC1	FCGR3A(high) Monocytes (Cluster 12)	Factor19	-0.130726
X12_Monocytes...CD16_FCGR3A__CLK1	CLK1	FCGR3A(high) Monocytes (Cluster 12)	Factor19	-0.0885651
X12_Monocytes...CD16_FCGR3A__CLTA	CLTA	FCGR3A(high) Monocytes (Cluster 12)	Factor19	-0.0523695
X12_Monocytes...CD16_FCGR3A__CMTM6	CMTM6	FCGR3A(high) Monocytes (Cluster 12)	Factor19	-0.00672298
X12_Monocytes...CD16_FCGR3A__CNBP	CNBP	FCGR3A(high) Monocytes (Cluster 12)	Factor19	-0.00602893
X12_Monocytes...CD16_FCGR3A__CNOT6L	CNOT6L	FCGR3A(high) Monocytes (Cluster 12)	Factor19	0.187018
X12_Monocytes...CD16_FCGR3A__COMMD6	COMMD6	FCGR3A(high) Monocytes (Cluster 12)	Factor19	0.144685
X12_Monocytes...CD16_FCGR3A__COPE	COPE	FCGR3A(high) Monocytes (Cluster 12)	Factor19	0.125568
X12_Monocytes...CD16_FCGR3A__COPS9	COPS9	FCGR3A(high) Monocytes (Cluster 12)	Factor19	0.00632033
X12_Monocytes...CD16_FCGR3A__CORO1A	CORO1A	FCGR3A(high) Monocytes (Cluster 12)	Factor19	-0.139305
X12_Monocytes...CD16_FCGR3A__COTL1	COTL1	FCGR3A(high) Monocytes (Cluster 12)	Factor19	-0.202548
X12_Monocytes...CD16_FCGR3A__COX4I1	COX4I1	FCGR3A(high) Monocytes (Cluster 12)	Factor19	0.215613
X12_Monocytes...CD16_FCGR3A__COX5A	COX5A	FCGR3A(high) Monocytes (Cluster 12)	Factor19	-0.396551
X12_Monocytes...CD16_FCGR3A__COX5B	COX5B	FCGR3A(high) Monocytes (Cluster 12)	Factor19	-0.00687916
X12_Monocytes...CD16_FCGR3A__COX6A1	COX6A1	FCGR3A(high) Monocytes (Cluster 12)	Factor19	0.0529541
X12_Monocytes...CD16_FCGR3A__COX6B1	COX6B1	FCGR3A(high) Monocytes (Cluster 12)	Factor19	0.155844
X12_Monocytes...CD16_FCGR3A__COX6C	COX6C	FCGR3A(high) Monocytes (Cluster 12)	Factor19	0.196867
X12_Monocytes...CD16_FCGR3A__COX7A2	COX7A2	FCGR3A(high) Monocytes (Cluster 12)	Factor19	-0.293245
X12_Monocytes...CD16_FCGR3A__COX7A2L	COX7A2L	FCGR3A(high) Monocytes (Cluster 12)	Factor19	0.0255538
X12_Monocytes...CD16_FCGR3A__COX7B	COX7B	FCGR3A(high) Monocytes (Cluster 12)	Factor19	0.121957
X12_Monocytes...CD16_FCGR3A__COX7C	COX7C	FCGR3A(high) Monocytes (Cluster 12)	Factor19	-0.103251
X12_Monocytes...CD16_FCGR3A__COX8A	COX8A	FCGR3A(high) Monocytes (Cluster 12)	Factor19	-0.240757
X12_Monocytes...CD16_FCGR3A__CREBRF	CREBRF	FCGR3A(high) Monocytes (Cluster 12)	Factor19	0.0165947
X12_Monocytes...CD16_FCGR3A__CREM	CREM	FCGR3A(high) Monocytes (Cluster 12)	Factor19	0.0928466
X12_Monocytes...CD16_FCGR3A__CRIP1	CRIP1	FCGR3A(high) Monocytes (Cluster 12)	Factor19	0.00608508
X12_Monocytes...CD16_FCGR3A__CSDE1	CSDE1	FCGR3A(high) Monocytes (Cluster 12)	Factor19	0.0137257
X12_Monocytes...CD16_FCGR3A__CSF1R	CSF1R	FCGR3A(high) Monocytes (Cluster 12)	Factor19	0.126967
X12_Monocytes...CD16_FCGR3A__CSK	CSK	FCGR3A(high) Monocytes (Cluster 12)	Factor19	0.104672
X12_Monocytes...CD16_FCGR3A__CSNK1A1	CSNK1A1	FCGR3A(high) Monocytes (Cluster 12)	Factor19	-0.0225681
X12_Monocytes...CD16_FCGR3A__CSRNP1	CSRNP1	FCGR3A(high) Monocytes (Cluster 12)	Factor19	0.156454
X12_Monocytes...CD16_FCGR3A__CST3	CST3	FCGR3A(high) Monocytes (Cluster 12)	Factor19	-0.474114
X12_Monocytes...CD16_FCGR3A__CSTB	CSTB	FCGR3A(high) Monocytes (Cluster 12)	Factor19	-0.203314
X12_Monocytes...CD16_FCGR3A__CTSB	CTSB	FCGR3A(high) Monocytes (Cluster 12)	Factor19	-0.270826
X12_Monocytes...CD16_FCGR3A__CTSC	CTSC	FCGR3A(high) Monocytes (Cluster 12)	Factor19	0.181635
X12_Monocytes...CD16_FCGR3A__CTSS	CTSS	FCGR3A(high) Monocytes (Cluster 12)	Factor19	-0.120209
X12_Monocytes...CD16_FCGR3A__CTSZ	CTSZ	FCGR3A(high) Monocytes (Cluster 12)	Factor19	-0.135252
X12_Monocytes...CD16_FCGR3A__CUX1	CUX1	FCGR3A(high) Monocytes (Cluster 12)	Factor19	-0.0393817
X12_Monocytes...CD16_FCGR3A__CXCR4	CXCR4	FCGR3A(high) Monocytes (Cluster 12)	Factor19	-0.0238335
X12_Monocytes...CD16_FCGR3A__CYBA	CYBA	FCGR3A(high) Monocytes (Cluster 12)	Factor19	-0.177708
X12_Monocytes...CD16_FCGR3A__CYBB	CYBB	FCGR3A(high) Monocytes (Cluster 12)	Factor19	-0.0479582
X12_Monocytes...CD16_FCGR3A__CYCS	CYCS	FCGR3A(high) Monocytes (Cluster 12)	Factor19	0.475865
X12_Monocytes...CD16_FCGR3A__CYLD	CYLD	FCGR3A(high) Monocytes (Cluster 12)	Factor19	0.263995
X12_Monocytes...CD16_FCGR3A__CYTH1	CYTH1	FCGR3A(high) Monocytes (Cluster 12)	Factor19	0.215592
X12_Monocytes...CD16_FCGR3A__CYTIP	CYTIP	FCGR3A(high) Monocytes (Cluster 12)	Factor19	0.392919
X12_Monocytes...CD16_FCGR3A__DAD1	DAD1	FCGR3A(high) Monocytes (Cluster 12)	Factor19	0.268515
X12_Monocytes...CD16_FCGR3A__DAZAP2	DAZAP2	FCGR3A(high) Monocytes (Cluster 12)	Factor19	-0.224677
X12_Monocytes...CD16_FCGR3A__DBI	DBI	FCGR3A(high) Monocytes (Cluster 12)	Factor19	-0.049613
X12_Monocytes...CD16_FCGR3A__DDT	DDT	FCGR3A(high) Monocytes (Cluster 12)	Factor19	-0.0191977
X12_Monocytes...CD16_FCGR3A__DDX17	DDX17	FCGR3A(high) Monocytes (Cluster 12)	Factor19	-0.120315
X12_Monocytes...CD16_FCGR3A__DDX18	DDX18	FCGR3A(high) Monocytes (Cluster 12)	Factor19	0.0516737
X12_Monocytes...CD16_FCGR3A__DDX21	DDX21	FCGR3A(high) Monocytes (Cluster 12)	Factor19	-0.0359987
X12_Monocytes...CD16_FCGR3A__DDX24	DDX24	FCGR3A(high) Monocytes (Cluster 12)	Factor19	0.632401
X12_Monocytes...CD16_FCGR3A__DDX3X	DDX3X	FCGR3A(high) Monocytes (Cluster 12)	Factor19	0.00954916
X12_Monocytes...CD16_FCGR3A__DDX46	DDX46	FCGR3A(high) Monocytes (Cluster 12)	Factor19	-0.0557564
X12_Monocytes...CD16_FCGR3A__DDX5	DDX5	FCGR3A(high) Monocytes (Cluster 12)	Factor19	0.0350481
X12_Monocytes...CD16_FCGR3A__DDX6	DDX6	FCGR3A(high) Monocytes (Cluster 12)	Factor19	0.0166437
X12_Monocytes...CD16_FCGR3A__DEK	DEK	FCGR3A(high) Monocytes (Cluster 12)	Factor19	0.0917796
X12_Monocytes...CD16_FCGR3A__DHX36	DHX36	FCGR3A(high) Monocytes (Cluster 12)	Factor19	0.14813
X12_Monocytes...CD16_FCGR3A__DIAPH1	DIAPH1	FCGR3A(high) Monocytes (Cluster 12)	Factor19	-0.171328
X12_Monocytes...CD16_FCGR3A__DNAJA1	DNAJA1	FCGR3A(high) Monocytes (Cluster 12)	Factor19	0.310498
X12_Monocytes...CD16_FCGR3A__DNAJB1	DNAJB1	FCGR3A(high) Monocytes (Cluster 12)	Factor19	0.139544
X12_Monocytes...CD16_FCGR3A__DNAJB6	DNAJB6	FCGR3A(high) Monocytes (Cluster 12)	Factor19	0.0190955
X12_Monocytes...CD16_FCGR3A__DNAJC8	DNAJC8	FCGR3A(high) Monocytes (Cluster 12)	Factor19	0.0695776
X12_Monocytes...CD16_FCGR3A__DOCK2	DOCK2	FCGR3A(high) Monocytes (Cluster 12)	Factor19	0.213364
X12_Monocytes...CD16_FCGR3A__DOCK8	DOCK8	FCGR3A(high) Monocytes (Cluster 12)	Factor19	0.00321004
X12_Monocytes...CD16_FCGR3A__DRAP1	DRAP1	FCGR3A(high) Monocytes (Cluster 12)	Factor19	0.0174428
X12_Monocytes...CD16_FCGR3A__DSTN	DSTN	FCGR3A(high) Monocytes (Cluster 12)	Factor19	0.260477
X12_Monocytes...CD16_FCGR3A__DUSP1	DUSP1	FCGR3A(high) Monocytes (Cluster 12)	Factor19	-0.291391
X12_Monocytes...CD16_FCGR3A__DUSP2	DUSP2	FCGR3A(high) Monocytes (Cluster 12)	Factor19	0.16108
X12_Monocytes...CD16_FCGR3A__DUSP6	DUSP6	FCGR3A(high) Monocytes (Cluster 12)	Factor19	0.163778
X12_Monocytes...CD16_FCGR3A__DYNLL1	DYNLL1	FCGR3A(high) Monocytes (Cluster 12)	Factor19	0.0463945
X12_Monocytes...CD16_FCGR3A__EDF1	EDF1	FCGR3A(high) Monocytes (Cluster 12)	Factor19	0.186568
X12_Monocytes...CD16_FCGR3A__EEF1A1	EEF1A1	FCGR3A(high) Monocytes (Cluster 12)	Factor19	-0.130687
X12_Monocytes...CD16_FCGR3A__EEF1B2	EEF1B2	FCGR3A(high) Monocytes (Cluster 12)	Factor19	0.125644
X12_Monocytes...CD16_FCGR3A__EEF1D	EEF1D	FCGR3A(high) Monocytes (Cluster 12)	Factor19	0.217048
X12_Monocytes...CD16_FCGR3A__EEF2	EEF2	FCGR3A(high) Monocytes (Cluster 12)	Factor19	0.0978459
X12_Monocytes...CD16_FCGR3A__EFHD2	EFHD2	FCGR3A(high) Monocytes (Cluster 12)	Factor19	-0.414919
X12_Monocytes...CD16_FCGR3A__EID1	EID1	FCGR3A(high) Monocytes (Cluster 12)	Factor19	0.257849
X12_Monocytes...CD16_FCGR3A__EIF1	EIF1	FCGR3A(high) Monocytes (Cluster 12)	Factor19	-0.0965412
X12_Monocytes...CD16_FCGR3A__EIF1AX	EIF1AX	FCGR3A(high) Monocytes (Cluster 12)	Factor19	0.152658
X12_Monocytes...CD16_FCGR3A__EIF2S2	EIF2S2	FCGR3A(high) Monocytes (Cluster 12)	Factor19	-0.300904
X12_Monocytes...CD16_FCGR3A__EIF2S3	EIF2S3	FCGR3A(high) Monocytes (Cluster 12)	Factor19	0.08179
X12_Monocytes...CD16_FCGR3A__EIF3A	EIF3A	FCGR3A(high) Monocytes (Cluster 12)	Factor19	0.135953
X12_Monocytes...CD16_FCGR3A__EIF3D	EIF3D	FCGR3A(high) Monocytes (Cluster 12)	Factor19	0.232216
X12_Monocytes...CD16_FCGR3A__EIF3E	EIF3E	FCGR3A(high) Monocytes (Cluster 12)	Factor19	0.0132978
X12_Monocytes...CD16_FCGR3A__EIF3F	EIF3F	FCGR3A(high) Monocytes (Cluster 12)	Factor19	0.310574
X12_Monocytes...CD16_FCGR3A__EIF3G	EIF3G	FCGR3A(high) Monocytes (Cluster 12)	Factor19	0.0525359
X12_Monocytes...CD16_FCGR3A__EIF3H	EIF3H	FCGR3A(high) Monocytes (Cluster 12)	Factor19	0.19949
X12_Monocytes...CD16_FCGR3A__EIF3K	EIF3K	FCGR3A(high) Monocytes (Cluster 12)	Factor19	-0.0785643
X12_Monocytes...CD16_FCGR3A__EIF3L	EIF3L	FCGR3A(high) Monocytes (Cluster 12)	Factor19	-0.0481646
X12_Monocytes...CD16_FCGR3A__EIF3M	EIF3M	FCGR3A(high) Monocytes (Cluster 12)	Factor19	0.309192
X12_Monocytes...CD16_FCGR3A__EIF4A1	EIF4A1	FCGR3A(high) Monocytes (Cluster 12)	Factor19	-0.162406
X12_Monocytes...CD16_FCGR3A__EIF4A2	EIF4A2	FCGR3A(high) Monocytes (Cluster 12)	Factor19	0.323483
X12_Monocytes...CD16_FCGR3A__EIF4A3	EIF4A3	FCGR3A(high) Monocytes (Cluster 12)	Factor19	-0.188115
X12_Monocytes...CD16_FCGR3A__EIF4B	EIF4B	FCGR3A(high) Monocytes (Cluster 12)	Factor19	-0.0570703
X12_Monocytes...CD16_FCGR3A__EIF4G2	EIF4G2	FCGR3A(high) Monocytes (Cluster 12)	Factor19	-0.00510288
X12_Monocytes...CD16_FCGR3A__EIF5	EIF5	FCGR3A(high) Monocytes (Cluster 12)	Factor19	0.120497
X12_Monocytes...CD16_FCGR3A__EIF5A	EIF5A	FCGR3A(high) Monocytes (Cluster 12)	Factor19	0.226404
X12_Monocytes...CD16_FCGR3A__ELF1	ELF1	FCGR3A(high) Monocytes (Cluster 12)	Factor19	0.194314
X12_Monocytes...CD16_FCGR3A__ELOB	ELOB	FCGR3A(high) Monocytes (Cluster 12)	Factor19	-0.0993718
X12_Monocytes...CD16_FCGR3A__EMP3	EMP3	FCGR3A(high) Monocytes (Cluster 12)	Factor19	-0.296482
X12_Monocytes...CD16_FCGR3A__ENO1	ENO1	FCGR3A(high) Monocytes (Cluster 12)	Factor19	0.144789
X12_Monocytes...CD16_FCGR3A__ENY2	ENY2	FCGR3A(high) Monocytes (Cluster 12)	Factor19	-0.114963
X12_Monocytes...CD16_FCGR3A__EPC1	EPC1	FCGR3A(high) Monocytes (Cluster 12)	Factor19	-0.189982
X12_Monocytes...CD16_FCGR3A__ERH	ERH	FCGR3A(high) Monocytes (Cluster 12)	Factor19	0.147062
X12_Monocytes...CD16_FCGR3A__ERP29	ERP29	FCGR3A(high) Monocytes (Cluster 12)	Factor19	0.167211
X12_Monocytes...CD16_FCGR3A__ETS1	ETS1	FCGR3A(high) Monocytes (Cluster 12)	Factor19	0.112146
X12_Monocytes...CD16_FCGR3A__EVI2B	EVI2B	FCGR3A(high) Monocytes (Cluster 12)	Factor19	0.128936
X12_Monocytes...CD16_FCGR3A__EVL	EVL	FCGR3A(high) Monocytes (Cluster 12)	Factor19	0.0347808
X12_Monocytes...CD16_FCGR3A__EZR	EZR	FCGR3A(high) Monocytes (Cluster 12)	Factor19	0.209577
X12_Monocytes...CD16_FCGR3A__FAM107B	FAM107B	FCGR3A(high) Monocytes (Cluster 12)	Factor19	0.272095
X12_Monocytes...CD16_FCGR3A__FAM133B	FAM133B	FCGR3A(high) Monocytes (Cluster 12)	Factor19	-0.0355493
X12_Monocytes...CD16_FCGR3A__FAM49A	FAM49A	FCGR3A(high) Monocytes (Cluster 12)	Factor19	-0.347775
X12_Monocytes...CD16_FCGR3A__FAM49B	FAM49B	FCGR3A(high) Monocytes (Cluster 12)	Factor19	-0.0763863
X12_Monocytes...CD16_FCGR3A__FAM96B	FAM96B	FCGR3A(high) Monocytes (Cluster 12)	Factor19	0.0413438
X12_Monocytes...CD16_FCGR3A__FAU	FAU	FCGR3A(high) Monocytes (Cluster 12)	Factor19	0.213062
X12_Monocytes...CD16_FCGR3A__FCER1G	FCER1G	FCGR3A(high) Monocytes (Cluster 12)	Factor19	-0.161341
X12_Monocytes...CD16_FCGR3A__FCGR3A	FCGR3A	FCGR3A(high) Monocytes (Cluster 12)	Factor19	-0.373266
X12_Monocytes...CD16_FCGR3A__FCGRT	FCGRT	FCGR3A(high) Monocytes (Cluster 12)	Factor19	-0.371504
X12_Monocytes...CD16_FCGR3A__FCN1	FCN1	FCGR3A(high) Monocytes (Cluster 12)	Factor19	-0.508454
X12_Monocytes...CD16_FCGR3A__FGL2	FGL2	FCGR3A(high) Monocytes (Cluster 12)	Factor19	-0.173916
X12_Monocytes...CD16_FCGR3A__FGR	FGR	FCGR3A(high) Monocytes (Cluster 12)	Factor19	-0.111598
X12_Monocytes...CD16_FCGR3A__FIS1	FIS1	FCGR3A(high) Monocytes (Cluster 12)	Factor19	-0.0313622
X12_Monocytes...CD16_FCGR3A__FKBP1A	FKBP1A	FCGR3A(high) Monocytes (Cluster 12)	Factor19	-0.113567
X12_Monocytes...CD16_FCGR3A__FLNA	FLNA	FCGR3A(high) Monocytes (Cluster 12)	Factor19	0.128714
X12_Monocytes...CD16_FCGR3A__FMNL1	FMNL1	FCGR3A(high) Monocytes (Cluster 12)	Factor19	0.0205201
X12_Monocytes...CD16_FCGR3A__FNBP1	FNBP1	FCGR3A(high) Monocytes (Cluster 12)	Factor19	0.0133444
X12_Monocytes...CD16_FCGR3A__FOS	FOS	FCGR3A(high) Monocytes (Cluster 12)	Factor19	-0.0652348
X12_Monocytes...CD16_FCGR3A__FOSB	FOSB	FCGR3A(high) Monocytes (Cluster 12)	Factor19	-0.0403266
X12_Monocytes...CD16_FCGR3A__FOSL2	FOSL2	FCGR3A(high) Monocytes (Cluster 12)	Factor19	-0.0313689
X12_Monocytes...CD16_FCGR3A__FOXP1	FOXP1	FCGR3A(high) Monocytes (Cluster 12)	Factor19	0.491859
X12_Monocytes...CD16_FCGR3A__FTH1	FTH1	FCGR3A(high) Monocytes (Cluster 12)	Factor19	0.0743155
X12_Monocytes...CD16_FCGR3A__FTL	FTL	FCGR3A(high) Monocytes (Cluster 12)	Factor19	-0.0233313
X12_Monocytes...CD16_FCGR3A__FUS	FUS	FCGR3A(high) Monocytes (Cluster 12)	Factor19	0.224141
X12_Monocytes...CD16_FCGR3A__FXYD5	FXYD5	FCGR3A(high) Monocytes (Cluster 12)	Factor19	-0.055217
X12_Monocytes...CD16_FCGR3A__FYB1	FYB1	FCGR3A(high) Monocytes (Cluster 12)	Factor19	0.0486937
X12_Monocytes...CD16_FCGR3A__FYN	FYN	FCGR3A(high) Monocytes (Cluster 12)	Factor19	0.0747155
X12_Monocytes...CD16_FCGR3A__G3BP2	G3BP2	FCGR3A(high) Monocytes (Cluster 12)	Factor19	-0.129573
X12_Monocytes...CD16_FCGR3A__GABARAPL1	GABARAPL1	FCGR3A(high) Monocytes (Cluster 12)	Factor19	-0.480792
X12_Monocytes...CD16_FCGR3A__GADD45B	GADD45B	FCGR3A(high) Monocytes (Cluster 12)	Factor19	0.10605
X12_Monocytes...CD16_FCGR3A__GAPDH	GAPDH	FCGR3A(high) Monocytes (Cluster 12)	Factor19	-0.112818
X12_Monocytes...CD16_FCGR3A__GCC2	GCC2	FCGR3A(high) Monocytes (Cluster 12)	Factor19	0.15846
X12_Monocytes...CD16_FCGR3A__GDI2	GDI2	FCGR3A(high) Monocytes (Cluster 12)	Factor19	-0.146972
X12_Monocytes...CD16_FCGR3A__GGNBP2	GGNBP2	FCGR3A(high) Monocytes (Cluster 12)	Factor19	0.190015
X12_Monocytes...CD16_FCGR3A__GLIPR1	GLIPR1	FCGR3A(high) Monocytes (Cluster 12)	Factor19	0.365067
X12_Monocytes...CD16_FCGR3A__GLS	GLS	FCGR3A(high) Monocytes (Cluster 12)	Factor19	0.313438
X12_Monocytes...CD16_FCGR3A__GLUL	GLUL	FCGR3A(high) Monocytes (Cluster 12)	Factor19	0.0283893
X12_Monocytes...CD16_FCGR3A__GMFG	GMFG	FCGR3A(high) Monocytes (Cluster 12)	Factor19	-0.23387
X12_Monocytes...CD16_FCGR3A__GNAI2	GNAI2	FCGR3A(high) Monocytes (Cluster 12)	Factor19	-0.242795
X12_Monocytes...CD16_FCGR3A__GNAI3	GNAI3	FCGR3A(high) Monocytes (Cluster 12)	Factor19	-0.314063
X12_Monocytes...CD16_FCGR3A__GNAS	GNAS	FCGR3A(high) Monocytes (Cluster 12)	Factor19	0.0454345
X12_Monocytes...CD16_FCGR3A__GNB1	GNB1	FCGR3A(high) Monocytes (Cluster 12)	Factor19	-0.0440306
X12_Monocytes...CD16_FCGR3A__GNB2	GNB2	FCGR3A(high) Monocytes (Cluster 12)	Factor19	0.0101882
X12_Monocytes...CD16_FCGR3A__GNG2	GNG2	FCGR3A(high) Monocytes (Cluster 12)	Factor19	-0.0287129
X12_Monocytes...CD16_FCGR3A__GNG5	GNG5	FCGR3A(high) Monocytes (Cluster 12)	Factor19	-0.275605
X12_Monocytes...CD16_FCGR3A__GOLGB1	GOLGB1	FCGR3A(high) Monocytes (Cluster 12)	Factor19	0.239612
X12_Monocytes...CD16_FCGR3A__GPBP1	GPBP1	FCGR3A(high) Monocytes (Cluster 12)	Factor19	0.117439
X12_Monocytes...CD16_FCGR3A__GPSM3	GPSM3	FCGR3A(high) Monocytes (Cluster 12)	Factor19	-0.0336825
X12_Monocytes...CD16_FCGR3A__GPX4	GPX4	FCGR3A(high) Monocytes (Cluster 12)	Factor19	-0.00132986
X12_Monocytes...CD16_FCGR3A__GRB2	GRB2	FCGR3A(high) Monocytes (Cluster 12)	Factor19	0.11091
X12_Monocytes...CD16_FCGR3A__GRK2	GRK2	FCGR3A(high) Monocytes (Cluster 12)	Factor19	0.263381
X12_Monocytes...CD16_FCGR3A__GSTK1	GSTK1	FCGR3A(high) Monocytes (Cluster 12)	Factor19	-0.0970048
X12_Monocytes...CD16_FCGR3A__GSTO1	GSTO1	FCGR3A(high) Monocytes (Cluster 12)	Factor19	-0.69992
X12_Monocytes...CD16_FCGR3A__GSTP1	GSTP1	FCGR3A(high) Monocytes (Cluster 12)	Factor19	-0.455846
X12_Monocytes...CD16_FCGR3A__GTF2B	GTF2B	FCGR3A(high) Monocytes (Cluster 12)	Factor19	0.350401
X12_Monocytes...CD16_FCGR3A__GTF3A	GTF3A	FCGR3A(high) Monocytes (Cluster 12)	Factor19	0.092223
X12_Monocytes...CD16_FCGR3A__GUK1	GUK1	FCGR3A(high) Monocytes (Cluster 12)	Factor19	0.0898422
X12_Monocytes...CD16_FCGR3A__H1FX	H1FX	FCGR3A(high) Monocytes (Cluster 12)	Factor19	-0.109817
X12_Monocytes...CD16_FCGR3A__H2AFV	H2AFV	FCGR3A(high) Monocytes (Cluster 12)	Factor19	0.0977342
X12_Monocytes...CD16_FCGR3A__H2AFY	H2AFY	FCGR3A(high) Monocytes (Cluster 12)	Factor19	-0.00652935
X12_Monocytes...CD16_FCGR3A__H2AFZ	H2AFZ	FCGR3A(high) Monocytes (Cluster 12)	Factor19	-0.0231805
X12_Monocytes...CD16_FCGR3A__H3F3A	H3F3A	FCGR3A(high) Monocytes (Cluster 12)	Factor19	-0.408364
X12_Monocytes...CD16_FCGR3A__H3F3B	H3F3B	FCGR3A(high) Monocytes (Cluster 12)	Factor19	0.122496
X12_Monocytes...CD16_FCGR3A__HADHA	HADHA	FCGR3A(high) Monocytes (Cluster 12)	Factor19	0.0273874
X12_Monocytes...CD16_FCGR3A__HCK	HCK	FCGR3A(high) Monocytes (Cluster 12)	Factor19	-0.158171
X12_Monocytes...CD16_FCGR3A__HCLS1	HCLS1	FCGR3A(high) Monocytes (Cluster 12)	Factor19	-0.029976
X12_Monocytes...CD16_FCGR3A__HCST	HCST	FCGR3A(high) Monocytes (Cluster 12)	Factor19	-0.542432
X12_Monocytes...CD16_FCGR3A__HERPUD1	HERPUD1	FCGR3A(high) Monocytes (Cluster 12)	Factor19	0.112205
X12_Monocytes...CD16_FCGR3A__HES4	HES4	FCGR3A(high) Monocytes (Cluster 12)	Factor19	0.141966
X12_Monocytes...CD16_FCGR3A__HEXIM1	HEXIM1	FCGR3A(high) Monocytes (Cluster 12)	Factor19	0.28207
X12_Monocytes...CD16_FCGR3A__HIGD2A	HIGD2A	FCGR3A(high) Monocytes (Cluster 12)	Factor19	-0.0670365
X12_Monocytes...CD16_FCGR3A__HINT1	HINT1	FCGR3A(high) Monocytes (Cluster 12)	Factor19	0.29872
X12_Monocytes...CD16_FCGR3A__HIST1H4C	HIST1H4C	FCGR3A(high) Monocytes (Cluster 12)	Factor19	0.00434948
X12_Monocytes...CD16_FCGR3A__HLA.A	HLA.A	FCGR3A(high) Monocytes (Cluster 12)	Factor19	-0.0368062
X12_Monocytes...CD16_FCGR3A__HLA.B	HLA.B	FCGR3A(high) Monocytes (Cluster 12)	Factor19	-0.513966
X12_Monocytes...CD16_FCGR3A__HLA.C	HLA.C	FCGR3A(high) Monocytes (Cluster 12)	Factor19	-0.0933867
X12_Monocytes...CD16_FCGR3A__HLA.DPA1	HLA.DPA1	FCGR3A(high) Monocytes (Cluster 12)	Factor19	-0.0759223
X12_Monocytes...CD16_FCGR3A__HLA.DPB1	HLA.DPB1	FCGR3A(high) Monocytes (Cluster 12)	Factor19	-0.10817
X12_Monocytes...CD16_FCGR3A__HLA.DRA	HLA.DRA	FCGR3A(high) Monocytes (Cluster 12)	Factor19	-0.124625
X12_Monocytes...CD16_FCGR3A__HLA.DRB1	HLA.DRB1	FCGR3A(high) Monocytes (Cluster 12)	Factor19	-0.0067824
X12_Monocytes...CD16_FCGR3A__HLA.DRB5	HLA.DRB5	FCGR3A(high) Monocytes (Cluster 12)	Factor19	-0.33429
X12_Monocytes...CD16_FCGR3A__HLA.E	HLA.E	FCGR3A(high) Monocytes (Cluster 12)	Factor19	0.096947
X12_Monocytes...CD16_FCGR3A__HLA.F	HLA.F	FCGR3A(high) Monocytes (Cluster 12)	Factor19	0.0311463
X12_Monocytes...CD16_FCGR3A__HMGB1	HMGB1	FCGR3A(high) Monocytes (Cluster 12)	Factor19	-0.0640243
X12_Monocytes...CD16_FCGR3A__HMGB2	HMGB2	FCGR3A(high) Monocytes (Cluster 12)	Factor19	-0.0904448
X12_Monocytes...CD16_FCGR3A__HMGN1	HMGN1	FCGR3A(high) Monocytes (Cluster 12)	Factor19	0.0243299
X12_Monocytes...CD16_FCGR3A__HMGN2	HMGN2	FCGR3A(high) Monocytes (Cluster 12)	Factor19	-0.108686
X12_Monocytes...CD16_FCGR3A__HMOX1	HMOX1	FCGR3A(high) Monocytes (Cluster 12)	Factor19	-0.402039
X12_Monocytes...CD16_FCGR3A__HNRNPA0	HNRNPA0	FCGR3A(high) Monocytes (Cluster 12)	Factor19	0.413545
X12_Monocytes...CD16_FCGR3A__HNRNPA1	HNRNPA1	FCGR3A(high) Monocytes (Cluster 12)	Factor19	-0.10184
X12_Monocytes...CD16_FCGR3A__HNRNPA2B1	HNRNPA2B1	FCGR3A(high) Monocytes (Cluster 12)	Factor19	0.0772306
X12_Monocytes...CD16_FCGR3A__HNRNPA3	HNRNPA3	FCGR3A(high) Monocytes (Cluster 12)	Factor19	0.0187184
X12_Monocytes...CD16_FCGR3A__HNRNPAB	HNRNPAB	FCGR3A(high) Monocytes (Cluster 12)	Factor19	0.247398
X12_Monocytes...CD16_FCGR3A__HNRNPC	HNRNPC	FCGR3A(high) Monocytes (Cluster 12)	Factor19	-0.318767
X12_Monocytes...CD16_FCGR3A__HNRNPD	HNRNPD	FCGR3A(high) Monocytes (Cluster 12)	Factor19	0.347003
X12_Monocytes...CD16_FCGR3A__HNRNPDL	HNRNPDL	FCGR3A(high) Monocytes (Cluster 12)	Factor19	0.366606
X12_Monocytes...CD16_FCGR3A__HNRNPF	HNRNPF	FCGR3A(high) Monocytes (Cluster 12)	Factor19	-0.0176361
X12_Monocytes...CD16_FCGR3A__HNRNPH1	HNRNPH1	FCGR3A(high) Monocytes (Cluster 12)	Factor19	0.0778872
X12_Monocytes...CD16_FCGR3A__HNRNPH3	HNRNPH3	FCGR3A(high) Monocytes (Cluster 12)	Factor19	0.428708
X12_Monocytes...CD16_FCGR3A__HNRNPK	HNRNPK	FCGR3A(high) Monocytes (Cluster 12)	Factor19	0.211212
X12_Monocytes...CD16_FCGR3A__HNRNPM	HNRNPM	FCGR3A(high) Monocytes (Cluster 12)	Factor19	-0.148692
X12_Monocytes...CD16_FCGR3A__HNRNPR	HNRNPR	FCGR3A(high) Monocytes (Cluster 12)	Factor19	0.036402
X12_Monocytes...CD16_FCGR3A__HNRNPU	HNRNPU	FCGR3A(high) Monocytes (Cluster 12)	Factor19	0.329105
X12_Monocytes...CD16_FCGR3A__HP1BP3	HP1BP3	FCGR3A(high) Monocytes (Cluster 12)	Factor19	-0.0311099
X12_Monocytes...CD16_FCGR3A__HSBP1	HSBP1	FCGR3A(high) Monocytes (Cluster 12)	Factor19	-0.119171
X12_Monocytes...CD16_FCGR3A__HSP90AA1	HSP90AA1	FCGR3A(high) Monocytes (Cluster 12)	Factor19	0.350209
X12_Monocytes...CD16_FCGR3A__HSP90AB1	HSP90AB1	FCGR3A(high) Monocytes (Cluster 12)	Factor19	0.0497976
X12_Monocytes...CD16_FCGR3A__HSP90B1	HSP90B1	FCGR3A(high) Monocytes (Cluster 12)	Factor19	-0.186391
X12_Monocytes...CD16_FCGR3A__HSPA5	HSPA5	FCGR3A(high) Monocytes (Cluster 12)	Factor19	-0.210623
X12_Monocytes...CD16_FCGR3A__HSPA8	HSPA8	FCGR3A(high) Monocytes (Cluster 12)	Factor19	0.458263
X12_Monocytes...CD16_FCGR3A__HSPD1	HSPD1	FCGR3A(high) Monocytes (Cluster 12)	Factor19	0.107923
X12_Monocytes...CD16_FCGR3A__HSPE1	HSPE1	FCGR3A(high) Monocytes (Cluster 12)	Factor19	0.416092
X12_Monocytes...CD16_FCGR3A__HSPH1	HSPH1	FCGR3A(high) Monocytes (Cluster 12)	Factor19	0.0423442
X12_Monocytes...CD16_FCGR3A__ICAM3	ICAM3	FCGR3A(high) Monocytes (Cluster 12)	Factor19	-0.00599127
X12_Monocytes...CD16_FCGR3A__ID2	ID2	FCGR3A(high) Monocytes (Cluster 12)	Factor19	-0.443663
X12_Monocytes...CD16_FCGR3A__IDI1	IDI1	FCGR3A(high) Monocytes (Cluster 12)	Factor19	0.123557
X12_Monocytes...CD16_FCGR3A__IDS	IDS	FCGR3A(high) Monocytes (Cluster 12)	Factor19	-0.0645251
X12_Monocytes...CD16_FCGR3A__IER2	IER2	FCGR3A(high) Monocytes (Cluster 12)	Factor19	-0.303603
X12_Monocytes...CD16_FCGR3A__IER5	IER5	FCGR3A(high) Monocytes (Cluster 12)	Factor19	0.187897
X12_Monocytes...CD16_FCGR3A__IFI16	IFI16	FCGR3A(high) Monocytes (Cluster 12)	Factor19	-0.154745
X12_Monocytes...CD16_FCGR3A__IFITM2	IFITM2	FCGR3A(high) Monocytes (Cluster 12)	Factor19	0.0588925
X12_Monocytes...CD16_FCGR3A__IFITM3	IFITM3	FCGR3A(high) Monocytes (Cluster 12)	Factor19	-0.0307752
X12_Monocytes...CD16_FCGR3A__IFRD1	IFRD1	FCGR3A(high) Monocytes (Cluster 12)	Factor19	0.244386
X12_Monocytes...CD16_FCGR3A__IGSF6	IGSF6	FCGR3A(high) Monocytes (Cluster 12)	Factor19	-0.437515
X12_Monocytes...CD16_FCGR3A__IK	IK	FCGR3A(high) Monocytes (Cluster 12)	Factor19	0.0515328
X12_Monocytes...CD16_FCGR3A__IKZF1	IKZF1	FCGR3A(high) Monocytes (Cluster 12)	Factor19	-0.0843881
X12_Monocytes...CD16_FCGR3A__IL10RA	IL10RA	FCGR3A(high) Monocytes (Cluster 12)	Factor19	0.15379
X12_Monocytes...CD16_FCGR3A__IL1B	IL1B	FCGR3A(high) Monocytes (Cluster 12)	Factor19	0.0291472
X12_Monocytes...CD16_FCGR3A__IL32	IL32	FCGR3A(high) Monocytes (Cluster 12)	Factor19	0.0445654
X12_Monocytes...CD16_FCGR3A__IL7R	IL7R	FCGR3A(high) Monocytes (Cluster 12)	Factor19	0.553472
X12_Monocytes...CD16_FCGR3A__IQGAP1	IQGAP1	FCGR3A(high) Monocytes (Cluster 12)	Factor19	-0.242856
X12_Monocytes...CD16_FCGR3A__IRAK3	IRAK3	FCGR3A(high) Monocytes (Cluster 12)	Factor19	-0.167877
X12_Monocytes...CD16_FCGR3A__IRF1	IRF1	FCGR3A(high) Monocytes (Cluster 12)	Factor19	-0.367721
X12_Monocytes...CD16_FCGR3A__IRF2BP2	IRF2BP2	FCGR3A(high) Monocytes (Cluster 12)	Factor19	-0.0438667
X12_Monocytes...CD16_FCGR3A__IRS2	IRS2	FCGR3A(high) Monocytes (Cluster 12)	Factor19	-0.0295486
X12_Monocytes...CD16_FCGR3A__ISG15	ISG15	FCGR3A(high) Monocytes (Cluster 12)	Factor19	-0.0499834
X12_Monocytes...CD16_FCGR3A__ISG20	ISG20	FCGR3A(high) Monocytes (Cluster 12)	Factor19	-0.125894
X12_Monocytes...CD16_FCGR3A__ITGA4	ITGA4	FCGR3A(high) Monocytes (Cluster 12)	Factor19	-0.0989021
X12_Monocytes...CD16_FCGR3A__ITGAL	ITGAL	FCGR3A(high) Monocytes (Cluster 12)	Factor19	-0.287629
X12_Monocytes...CD16_FCGR3A__ITGB1	ITGB1	FCGR3A(high) Monocytes (Cluster 12)	Factor19	0.476829
X12_Monocytes...CD16_FCGR3A__ITGB2	ITGB2	FCGR3A(high) Monocytes (Cluster 12)	Factor19	0.0361059
X12_Monocytes...CD16_FCGR3A__ITM2B	ITM2B	FCGR3A(high) Monocytes (Cluster 12)	Factor19	0.140118
X12_Monocytes...CD16_FCGR3A__JAK1	JAK1	FCGR3A(high) Monocytes (Cluster 12)	Factor19	-0.0360878
X12_Monocytes...CD16_FCGR3A__JMJD1C	JMJD1C	FCGR3A(high) Monocytes (Cluster 12)	Factor19	0.0311467
X12_Monocytes...CD16_FCGR3A__JOSD1	JOSD1	FCGR3A(high) Monocytes (Cluster 12)	Factor19	-0.256805
X12_Monocytes...CD16_FCGR3A__JPT1	JPT1	FCGR3A(high) Monocytes (Cluster 12)	Factor19	-0.148793
X12_Monocytes...CD16_FCGR3A__JTB	JTB	FCGR3A(high) Monocytes (Cluster 12)	Factor19	-0.0368843
X12_Monocytes...CD16_FCGR3A__JUN	JUN	FCGR3A(high) Monocytes (Cluster 12)	Factor19	-0.135592
X12_Monocytes...CD16_FCGR3A__JUNB	JUNB	FCGR3A(high) Monocytes (Cluster 12)	Factor19	0.0387092
X12_Monocytes...CD16_FCGR3A__JUND	JUND	FCGR3A(high) Monocytes (Cluster 12)	Factor19	0.175637
X12_Monocytes...CD16_FCGR3A__KDM2A	KDM2A	FCGR3A(high) Monocytes (Cluster 12)	Factor19	-0.00808766
X12_Monocytes...CD16_FCGR3A__KDM6B	KDM6B	FCGR3A(high) Monocytes (Cluster 12)	Factor19	0.0550897
X12_Monocytes...CD16_FCGR3A__KHDRBS1	KHDRBS1	FCGR3A(high) Monocytes (Cluster 12)	Factor19	0.23184
X12_Monocytes...CD16_FCGR3A__KIAA1551	KIAA1551	FCGR3A(high) Monocytes (Cluster 12)	Factor19	0.211497
X12_Monocytes...CD16_FCGR3A__KIF5B	KIF5B	FCGR3A(high) Monocytes (Cluster 12)	Factor19	0.270001
X12_Monocytes...CD16_FCGR3A__KLF2	KLF2	FCGR3A(high) Monocytes (Cluster 12)	Factor19	0.199479
X12_Monocytes...CD16_FCGR3A__KLF3	KLF3	FCGR3A(high) Monocytes (Cluster 12)	Factor19	-0.260439
X12_Monocytes...CD16_FCGR3A__KLF4	KLF4	FCGR3A(high) Monocytes (Cluster 12)	Factor19	-0.142494
X12_Monocytes...CD16_FCGR3A__KLF6	KLF6	FCGR3A(high) Monocytes (Cluster 12)	Factor19	-0.0375412
X12_Monocytes...CD16_FCGR3A__KMT2A	KMT2A	FCGR3A(high) Monocytes (Cluster 12)	Factor19	0.0123598
X12_Monocytes...CD16_FCGR3A__KMT2C	KMT2C	FCGR3A(high) Monocytes (Cluster 12)	Factor19	0.354134
X12_Monocytes...CD16_FCGR3A__KMT2E	KMT2E	FCGR3A(high) Monocytes (Cluster 12)	Factor19	-0.014563
X12_Monocytes...CD16_FCGR3A__KRT10	KRT10	FCGR3A(high) Monocytes (Cluster 12)	Factor19	0.143199
X12_Monocytes...CD16_FCGR3A__KTN1	KTN1	FCGR3A(high) Monocytes (Cluster 12)	Factor19	0.00832338
X12_Monocytes...CD16_FCGR3A__LAMTOR1	LAMTOR1	FCGR3A(high) Monocytes (Cluster 12)	Factor19	-0.018971
X12_Monocytes...CD16_FCGR3A__LAMTOR4	LAMTOR4	FCGR3A(high) Monocytes (Cluster 12)	Factor19	-0.143019
X12_Monocytes...CD16_FCGR3A__LAMTOR5	LAMTOR5	FCGR3A(high) Monocytes (Cluster 12)	Factor19	0.329191
X12_Monocytes...CD16_FCGR3A__LAPTM4A	LAPTM4A	FCGR3A(high) Monocytes (Cluster 12)	Factor19	0.0459332
X12_Monocytes...CD16_FCGR3A__LAPTM5	LAPTM5	FCGR3A(high) Monocytes (Cluster 12)	Factor19	-0.183746
X12_Monocytes...CD16_FCGR3A__LCP1	LCP1	FCGR3A(high) Monocytes (Cluster 12)	Factor19	-0.45893
X12_Monocytes...CD16_FCGR3A__LCP2	LCP2	FCGR3A(high) Monocytes (Cluster 12)	Factor19	-0.177487
X12_Monocytes...CD16_FCGR3A__LDHA	LDHA	FCGR3A(high) Monocytes (Cluster 12)	Factor19	-0.234332
X12_Monocytes...CD16_FCGR3A__LDHB	LDHB	FCGR3A(high) Monocytes (Cluster 12)	Factor19	0.13048
X12_Monocytes...CD16_FCGR3A__LEPROTL1	LEPROTL1	FCGR3A(high) Monocytes (Cluster 12)	Factor19	0.131147
X12_Monocytes...CD16_FCGR3A__LGALS1	LGALS1	FCGR3A(high) Monocytes (Cluster 12)	Factor19	-0.0238972
X12_Monocytes...CD16_FCGR3A__LGALS3	LGALS3	FCGR3A(high) Monocytes (Cluster 12)	Factor19	0.0930996
X12_Monocytes...CD16_FCGR3A__LILRB1	LILRB1	FCGR3A(high) Monocytes (Cluster 12)	Factor19	-0.149036
X12_Monocytes...CD16_FCGR3A__LILRB2	LILRB2	FCGR3A(high) Monocytes (Cluster 12)	Factor19	-0.350271
X12_Monocytes...CD16_FCGR3A__LIMD2	LIMD2	FCGR3A(high) Monocytes (Cluster 12)	Factor19	0.117976
X12_Monocytes...CD16_FCGR3A__LIMS1	LIMS1	FCGR3A(high) Monocytes (Cluster 12)	Factor19	0.064146
X12_Monocytes...CD16_FCGR3A__LITAF	LITAF	FCGR3A(high) Monocytes (Cluster 12)	Factor19	-0.0947551
X12_Monocytes...CD16_FCGR3A__LNPEP	LNPEP	FCGR3A(high) Monocytes (Cluster 12)	Factor19	0.137776
X12_Monocytes...CD16_FCGR3A__LRRC25	LRRC25	FCGR3A(high) Monocytes (Cluster 12)	Factor19	-0.0209459
X12_Monocytes...CD16_FCGR3A__LRRFIP1	LRRFIP1	FCGR3A(high) Monocytes (Cluster 12)	Factor19	0.0179198
X12_Monocytes...CD16_FCGR3A__LSM7	LSM7	FCGR3A(high) Monocytes (Cluster 12)	Factor19	0.0250116
X12_Monocytes...CD16_FCGR3A__LSM8	LSM8	FCGR3A(high) Monocytes (Cluster 12)	Factor19	0.0695985
X12_Monocytes...CD16_FCGR3A__LSP1	LSP1	FCGR3A(high) Monocytes (Cluster 12)	Factor19	-0.0806276
X12_Monocytes...CD16_FCGR3A__LST1	LST1	FCGR3A(high) Monocytes (Cluster 12)	Factor19	-0.0242426
X12_Monocytes...CD16_FCGR3A__LTA4H	LTA4H	FCGR3A(high) Monocytes (Cluster 12)	Factor19	0.0106332
X12_Monocytes...CD16_FCGR3A__LTB	LTB	FCGR3A(high) Monocytes (Cluster 12)	Factor19	0.251869
X12_Monocytes...CD16_FCGR3A__LY6E	LY6E	FCGR3A(high) Monocytes (Cluster 12)	Factor19	0.00321794
X12_Monocytes...CD16_FCGR3A__LYN	LYN	FCGR3A(high) Monocytes (Cluster 12)	Factor19	-0.0773994
X12_Monocytes...CD16_FCGR3A__LYST	LYST	FCGR3A(high) Monocytes (Cluster 12)	Factor19	0.0444552
X12_Monocytes...CD16_FCGR3A__LYZ	LYZ	FCGR3A(high) Monocytes (Cluster 12)	Factor19	-0.0855331
X12_Monocytes...CD16_FCGR3A__M6PR	M6PR	FCGR3A(high) Monocytes (Cluster 12)	Factor19	0.0833988
X12_Monocytes...CD16_FCGR3A__MACF1	MACF1	FCGR3A(high) Monocytes (Cluster 12)	Factor19	-0.162643
X12_Monocytes...CD16_FCGR3A__MAFB	MAFB	FCGR3A(high) Monocytes (Cluster 12)	Factor19	0.0534904
X12_Monocytes...CD16_FCGR3A__MALAT1	MALAT1	FCGR3A(high) Monocytes (Cluster 12)	Factor19	0.0261034
X12_Monocytes...CD16_FCGR3A__MAP1LC3B	MAP1LC3B	FCGR3A(high) Monocytes (Cluster 12)	Factor19	0.070267
X12_Monocytes...CD16_FCGR3A__MAP3K1	MAP3K1	FCGR3A(high) Monocytes (Cluster 12)	Factor19	0.162135
X12_Monocytes...CD16_FCGR3A__MAP3K2	MAP3K2	FCGR3A(high) Monocytes (Cluster 12)	Factor19	0.0115264
X12_Monocytes...CD16_FCGR3A__MAP3K8	MAP3K8	FCGR3A(high) Monocytes (Cluster 12)	Factor19	-0.257421
X12_Monocytes...CD16_FCGR3A__MARCKS	MARCKS	FCGR3A(high) Monocytes (Cluster 12)	Factor19	0.286302
X12_Monocytes...CD16_FCGR3A__MARCKSL1	MARCKSL1	FCGR3A(high) Monocytes (Cluster 12)	Factor19	-0.0207314
X12_Monocytes...CD16_FCGR3A__MBD2	MBD2	FCGR3A(high) Monocytes (Cluster 12)	Factor19	-0.197815
X12_Monocytes...CD16_FCGR3A__MBNL1	MBNL1	FCGR3A(high) Monocytes (Cluster 12)	Factor19	0.193124
X12_Monocytes...CD16_FCGR3A__MBP	MBP	FCGR3A(high) Monocytes (Cluster 12)	Factor19	-0.1447
X12_Monocytes...CD16_FCGR3A__MCL1	MCL1	FCGR3A(high) Monocytes (Cluster 12)	Factor19	-0.0536101
X12_Monocytes...CD16_FCGR3A__METRNL	METRNL	FCGR3A(high) Monocytes (Cluster 12)	Factor19	-0.210573
X12_Monocytes...CD16_FCGR3A__MGST3	MGST3	FCGR3A(high) Monocytes (Cluster 12)	Factor19	0.384847
X12_Monocytes...CD16_FCGR3A__MIDN	MIDN	FCGR3A(high) Monocytes (Cluster 12)	Factor19	-0.129772
X12_Monocytes...CD16_FCGR3A__MIER1	MIER1	FCGR3A(high) Monocytes (Cluster 12)	Factor19	0.0626004
X12_Monocytes...CD16_FCGR3A__MIS18BP1	MIS18BP1	FCGR3A(high) Monocytes (Cluster 12)	Factor19	0.135233
X12_Monocytes...CD16_FCGR3A__MOB1A	MOB1A	FCGR3A(high) Monocytes (Cluster 12)	Factor19	-0.109005
X12_Monocytes...CD16_FCGR3A__MORF4L1	MORF4L1	FCGR3A(high) Monocytes (Cluster 12)	Factor19	0.0287548
X12_Monocytes...CD16_FCGR3A__MPEG1	MPEG1	FCGR3A(high) Monocytes (Cluster 12)	Factor19	-0.0754807
X12_Monocytes...CD16_FCGR3A__MPHOSPH8	MPHOSPH8	FCGR3A(high) Monocytes (Cluster 12)	Factor19	0.16711
X12_Monocytes...CD16_FCGR3A__MRPL54	MRPL54	FCGR3A(high) Monocytes (Cluster 12)	Factor19	0.117362
X12_Monocytes...CD16_FCGR3A__MS4A7	MS4A7	FCGR3A(high) Monocytes (Cluster 12)	Factor19	0.12196
X12_Monocytes...CD16_FCGR3A__MSN	MSN	FCGR3A(high) Monocytes (Cluster 12)	Factor19	-0.163732
X12_Monocytes...CD16_FCGR3A__MXD1	MXD1	FCGR3A(high) Monocytes (Cluster 12)	Factor19	-0.215601
X12_Monocytes...CD16_FCGR3A__MYADM	MYADM	FCGR3A(high) Monocytes (Cluster 12)	Factor19	-0.414209
X12_Monocytes...CD16_FCGR3A__MYCBP2	MYCBP2	FCGR3A(high) Monocytes (Cluster 12)	Factor19	0.227979
X12_Monocytes...CD16_FCGR3A__MYD88	MYD88	FCGR3A(high) Monocytes (Cluster 12)	Factor19	-0.0457365
X12_Monocytes...CD16_FCGR3A__MYH9	MYH9	FCGR3A(high) Monocytes (Cluster 12)	Factor19	0.00567607
X12_Monocytes...CD16_FCGR3A__MYL12A	MYL12A	FCGR3A(high) Monocytes (Cluster 12)	Factor19	-0.321858
X12_Monocytes...CD16_FCGR3A__MYL12B	MYL12B	FCGR3A(high) Monocytes (Cluster 12)	Factor19	-0.0431982
X12_Monocytes...CD16_FCGR3A__MYL6	MYL6	FCGR3A(high) Monocytes (Cluster 12)	Factor19	0.11208
X12_Monocytes...CD16_FCGR3A__MYO1F	MYO1F	FCGR3A(high) Monocytes (Cluster 12)	Factor19	-0.117173
X12_Monocytes...CD16_FCGR3A__MYO1G	MYO1G	FCGR3A(high) Monocytes (Cluster 12)	Factor19	-0.16427
X12_Monocytes...CD16_FCGR3A__MZT2B	MZT2B	FCGR3A(high) Monocytes (Cluster 12)	Factor19	0.2084
X12_Monocytes...CD16_FCGR3A__N4BP2L2	N4BP2L2	FCGR3A(high) Monocytes (Cluster 12)	Factor19	0.22859
X12_Monocytes...CD16_FCGR3A__NAAA	NAAA	FCGR3A(high) Monocytes (Cluster 12)	Factor19	0.424264
X12_Monocytes...CD16_FCGR3A__NACA	NACA	FCGR3A(high) Monocytes (Cluster 12)	Factor19	0.133222
X12_Monocytes...CD16_FCGR3A__NAMPT	NAMPT	FCGR3A(high) Monocytes (Cluster 12)	Factor19	-0.0825874
X12_Monocytes...CD16_FCGR3A__NAP1L1	NAP1L1	FCGR3A(high) Monocytes (Cluster 12)	Factor19	-0.0700554
X12_Monocytes...CD16_FCGR3A__NASP	NASP	FCGR3A(high) Monocytes (Cluster 12)	Factor19	-0.152378
X12_Monocytes...CD16_FCGR3A__NBEAL1	NBEAL1	FCGR3A(high) Monocytes (Cluster 12)	Factor19	0.0249842
X12_Monocytes...CD16_FCGR3A__NCF2	NCF2	FCGR3A(high) Monocytes (Cluster 12)	Factor19	0.159302
X12_Monocytes...CD16_FCGR3A__NCKAP1L	NCKAP1L	FCGR3A(high) Monocytes (Cluster 12)	Factor19	-0.0170138
X12_Monocytes...CD16_FCGR3A__NCL	NCL	FCGR3A(high) Monocytes (Cluster 12)	Factor19	0.281744
X12_Monocytes...CD16_FCGR3A__NDFIP1	NDFIP1	FCGR3A(high) Monocytes (Cluster 12)	Factor19	-0.0651636
X12_Monocytes...CD16_FCGR3A__NDUFA1	NDUFA1	FCGR3A(high) Monocytes (Cluster 12)	Factor19	-0.142203
X12_Monocytes...CD16_FCGR3A__NDUFA12	NDUFA12	FCGR3A(high) Monocytes (Cluster 12)	Factor19	0.218562
X12_Monocytes...CD16_FCGR3A__NDUFA2	NDUFA2	FCGR3A(high) Monocytes (Cluster 12)	Factor19	0.0901469
X12_Monocytes...CD16_FCGR3A__NDUFA4	NDUFA4	FCGR3A(high) Monocytes (Cluster 12)	Factor19	-0.104248
X12_Monocytes...CD16_FCGR3A__NDUFB1	NDUFB1	FCGR3A(high) Monocytes (Cluster 12)	Factor19	0.000649374
X12_Monocytes...CD16_FCGR3A__NDUFB10	NDUFB10	FCGR3A(high) Monocytes (Cluster 12)	Factor19	-0.448854
X12_Monocytes...CD16_FCGR3A__NDUFB11	NDUFB11	FCGR3A(high) Monocytes (Cluster 12)	Factor19	0.232096
X12_Monocytes...CD16_FCGR3A__NDUFB2	NDUFB2	FCGR3A(high) Monocytes (Cluster 12)	Factor19	-0.0869688
X12_Monocytes...CD16_FCGR3A__NDUFB4	NDUFB4	FCGR3A(high) Monocytes (Cluster 12)	Factor19	-0.285561
X12_Monocytes...CD16_FCGR3A__NDUFB7	NDUFB7	FCGR3A(high) Monocytes (Cluster 12)	Factor19	-0.0120652
X12_Monocytes...CD16_FCGR3A__NDUFB8	NDUFB8	FCGR3A(high) Monocytes (Cluster 12)	Factor19	0.162676
X12_Monocytes...CD16_FCGR3A__NDUFS5	NDUFS5	FCGR3A(high) Monocytes (Cluster 12)	Factor19	-0.037454
X12_Monocytes...CD16_FCGR3A__NDUFS6	NDUFS6	FCGR3A(high) Monocytes (Cluster 12)	Factor19	-0.105721
X12_Monocytes...CD16_FCGR3A__NDUFV2	NDUFV2	FCGR3A(high) Monocytes (Cluster 12)	Factor19	-0.00571514
X12_Monocytes...CD16_FCGR3A__NEAT1	NEAT1	FCGR3A(high) Monocytes (Cluster 12)	Factor19	-0.344979
X12_Monocytes...CD16_FCGR3A__NEDD8	NEDD8	FCGR3A(high) Monocytes (Cluster 12)	Factor19	0.108197
X12_Monocytes...CD16_FCGR3A__NFE2L2	NFE2L2	FCGR3A(high) Monocytes (Cluster 12)	Factor19	-0.182599
X12_Monocytes...CD16_FCGR3A__NFKBIA	NFKBIA	FCGR3A(high) Monocytes (Cluster 12)	Factor19	-0.186247
X12_Monocytes...CD16_FCGR3A__NFKBIZ	NFKBIZ	FCGR3A(high) Monocytes (Cluster 12)	Factor19	-0.111144
X12_Monocytes...CD16_FCGR3A__NKTR	NKTR	FCGR3A(high) Monocytes (Cluster 12)	Factor19	-0.00261939
X12_Monocytes...CD16_FCGR3A__NOP10	NOP10	FCGR3A(high) Monocytes (Cluster 12)	Factor19	-0.0782814
X12_Monocytes...CD16_FCGR3A__NOP53	NOP53	FCGR3A(high) Monocytes (Cluster 12)	Factor19	0.256865
X12_Monocytes...CD16_FCGR3A__NOP56	NOP56	FCGR3A(high) Monocytes (Cluster 12)	Factor19	0.069401
X12_Monocytes...CD16_FCGR3A__NPC2	NPC2	FCGR3A(high) Monocytes (Cluster 12)	Factor19	-0.0335225
X12_Monocytes...CD16_FCGR3A__NPM1	NPM1	FCGR3A(high) Monocytes (Cluster 12)	Factor19	0.556938
X12_Monocytes...CD16_FCGR3A__NR3C1	NR3C1	FCGR3A(high) Monocytes (Cluster 12)	Factor19	0.0812561
X12_Monocytes...CD16_FCGR3A__NR4A1	NR4A1	FCGR3A(high) Monocytes (Cluster 12)	Factor19	-0.16693
X12_Monocytes...CD16_FCGR3A__NR4A2	NR4A2	FCGR3A(high) Monocytes (Cluster 12)	Factor19	-0.0227182
X12_Monocytes...CD16_FCGR3A__NSA2	NSA2	FCGR3A(high) Monocytes (Cluster 12)	Factor19	0.497249
X12_Monocytes...CD16_FCGR3A__NSD3	NSD3	FCGR3A(high) Monocytes (Cluster 12)	Factor19	0.302885
X12_Monocytes...CD16_FCGR3A__NUCKS1	NUCKS1	FCGR3A(high) Monocytes (Cluster 12)	Factor19	-0.000322336
X12_Monocytes...CD16_FCGR3A__NUFIP2	NUFIP2	FCGR3A(high) Monocytes (Cluster 12)	Factor19	-0.493233
X12_Monocytes...CD16_FCGR3A__OAZ1	OAZ1	FCGR3A(high) Monocytes (Cluster 12)	Factor19	-0.173648
X12_Monocytes...CD16_FCGR3A__ODC1	ODC1	FCGR3A(high) Monocytes (Cluster 12)	Factor19	-0.0687636
X12_Monocytes...CD16_FCGR3A__OSBPL8	OSBPL8	FCGR3A(high) Monocytes (Cluster 12)	Factor19	0.0746105
X12_Monocytes...CD16_FCGR3A__OST4	OST4	FCGR3A(high) Monocytes (Cluster 12)	Factor19	0.0215647
X12_Monocytes...CD16_FCGR3A__OSTF1	OSTF1	FCGR3A(high) Monocytes (Cluster 12)	Factor19	0.291719
X12_Monocytes...CD16_FCGR3A__PABPC1	PABPC1	FCGR3A(high) Monocytes (Cluster 12)	Factor19	0.121236
X12_Monocytes...CD16_FCGR3A__PABPC4	PABPC4	FCGR3A(high) Monocytes (Cluster 12)	Factor19	-0.0390249
X12_Monocytes...CD16_FCGR3A__PAG1	PAG1	FCGR3A(high) Monocytes (Cluster 12)	Factor19	-0.335244
X12_Monocytes...CD16_FCGR3A__PAIP2	PAIP2	FCGR3A(high) Monocytes (Cluster 12)	Factor19	0.015576
X12_Monocytes...CD16_FCGR3A__PAK2	PAK2	FCGR3A(high) Monocytes (Cluster 12)	Factor19	-0.0211364
X12_Monocytes...CD16_FCGR3A__PAPOLA	PAPOLA	FCGR3A(high) Monocytes (Cluster 12)	Factor19	0.112314
X12_Monocytes...CD16_FCGR3A__PARK7	PARK7	FCGR3A(high) Monocytes (Cluster 12)	Factor19	0.0716831
X12_Monocytes...CD16_FCGR3A__PCBP1	PCBP1	FCGR3A(high) Monocytes (Cluster 12)	Factor19	-0.231796
X12_Monocytes...CD16_FCGR3A__PCBP2	PCBP2	FCGR3A(high) Monocytes (Cluster 12)	Factor19	-0.0555787
X12_Monocytes...CD16_FCGR3A__PDCD4	PDCD4	FCGR3A(high) Monocytes (Cluster 12)	Factor19	-0.0427941
X12_Monocytes...CD16_FCGR3A__PDIA3	PDIA3	FCGR3A(high) Monocytes (Cluster 12)	Factor19	-0.168008
X12_Monocytes...CD16_FCGR3A__PECAM1	PECAM1	FCGR3A(high) Monocytes (Cluster 12)	Factor19	-0.082661
X12_Monocytes...CD16_FCGR3A__PFDN5	PFDN5	FCGR3A(high) Monocytes (Cluster 12)	Factor19	-0.105848
X12_Monocytes...CD16_FCGR3A__PFN1	PFN1	FCGR3A(high) Monocytes (Cluster 12)	Factor19	-0.369821
X12_Monocytes...CD16_FCGR3A__PGAM1	PGAM1	FCGR3A(high) Monocytes (Cluster 12)	Factor19	0.0264625
X12_Monocytes...CD16_FCGR3A__PGK1	PGK1	FCGR3A(high) Monocytes (Cluster 12)	Factor19	-0.0900944
X12_Monocytes...CD16_FCGR3A__PGLS	PGLS	FCGR3A(high) Monocytes (Cluster 12)	Factor19	-0.281384
X12_Monocytes...CD16_FCGR3A__PHF3	PHF3	FCGR3A(high) Monocytes (Cluster 12)	Factor19	0.2204
X12_Monocytes...CD16_FCGR3A__PIK3R1	PIK3R1	FCGR3A(high) Monocytes (Cluster 12)	Factor19	0.199437
X12_Monocytes...CD16_FCGR3A__PILRA	PILRA	FCGR3A(high) Monocytes (Cluster 12)	Factor19	-0.065956
X12_Monocytes...CD16_FCGR3A__PIP4K2A	PIP4K2A	FCGR3A(high) Monocytes (Cluster 12)	Factor19	-0.116007
X12_Monocytes...CD16_FCGR3A__PKM	PKM	FCGR3A(high) Monocytes (Cluster 12)	Factor19	0.067962
X12_Monocytes...CD16_FCGR3A__PLAC8	PLAC8	FCGR3A(high) Monocytes (Cluster 12)	Factor19	-0.186173
X12_Monocytes...CD16_FCGR3A__PLAUR	PLAUR	FCGR3A(high) Monocytes (Cluster 12)	Factor19	-0.156704
X12_Monocytes...CD16_FCGR3A__PLCG2	PLCG2	FCGR3A(high) Monocytes (Cluster 12)	Factor19	0.0452188
X12_Monocytes...CD16_FCGR3A__PLEK	PLEK	FCGR3A(high) Monocytes (Cluster 12)	Factor19	-0.360874
X12_Monocytes...CD16_FCGR3A__PMAIP1	PMAIP1	FCGR3A(high) Monocytes (Cluster 12)	Factor19	0.0130913
X12_Monocytes...CD16_FCGR3A__PNISR	PNISR	FCGR3A(high) Monocytes (Cluster 12)	Factor19	0.0794188
X12_Monocytes...CD16_FCGR3A__PNN	PNN	FCGR3A(high) Monocytes (Cluster 12)	Factor19	0.106672
X12_Monocytes...CD16_FCGR3A__PNRC1	PNRC1	FCGR3A(high) Monocytes (Cluster 12)	Factor19	0.489077
X12_Monocytes...CD16_FCGR3A__PNRC2	PNRC2	FCGR3A(high) Monocytes (Cluster 12)	Factor19	-0.0467257
X12_Monocytes...CD16_FCGR3A__POLR1D	POLR1D	FCGR3A(high) Monocytes (Cluster 12)	Factor19	0.165006
X12_Monocytes...CD16_FCGR3A__POLR2A	POLR2A	FCGR3A(high) Monocytes (Cluster 12)	Factor19	0.0234828
X12_Monocytes...CD16_FCGR3A__POLR2L	POLR2L	FCGR3A(high) Monocytes (Cluster 12)	Factor19	-0.434681
X12_Monocytes...CD16_FCGR3A__POMP	POMP	FCGR3A(high) Monocytes (Cluster 12)	Factor19	-0.387007
X12_Monocytes...CD16_FCGR3A__POU2F2	POU2F2	FCGR3A(high) Monocytes (Cluster 12)	Factor19	0.0511173
X12_Monocytes...CD16_FCGR3A__PPDPF	PPDPF	FCGR3A(high) Monocytes (Cluster 12)	Factor19	0.0300043
X12_Monocytes...CD16_FCGR3A__PPIA	PPIA	FCGR3A(high) Monocytes (Cluster 12)	Factor19	-0.00256134
X12_Monocytes...CD16_FCGR3A__PPIB	PPIB	FCGR3A(high) Monocytes (Cluster 12)	Factor19	-0.0500852
X12_Monocytes...CD16_FCGR3A__PPIG	PPIG	FCGR3A(high) Monocytes (Cluster 12)	Factor19	-0.0451732
X12_Monocytes...CD16_FCGR3A__PPP1CA	PPP1CA	FCGR3A(high) Monocytes (Cluster 12)	Factor19	-0.141267
X12_Monocytes...CD16_FCGR3A__PPP1CB	PPP1CB	FCGR3A(high) Monocytes (Cluster 12)	Factor19	-0.079351
X12_Monocytes...CD16_FCGR3A__PPP1R15A	PPP1R15A	FCGR3A(high) Monocytes (Cluster 12)	Factor19	0.0789022
X12_Monocytes...CD16_FCGR3A__PPP1R2	PPP1R2	FCGR3A(high) Monocytes (Cluster 12)	Factor19	0.102765
X12_Monocytes...CD16_FCGR3A__PPP2R5C	PPP2R5C	FCGR3A(high) Monocytes (Cluster 12)	Factor19	0.0781093
X12_Monocytes...CD16_FCGR3A__PRDX1	PRDX1	FCGR3A(high) Monocytes (Cluster 12)	Factor19	0.178848
X12_Monocytes...CD16_FCGR3A__PRDX5	PRDX5	FCGR3A(high) Monocytes (Cluster 12)	Factor19	-0.025693
X12_Monocytes...CD16_FCGR3A__PRELID1	PRELID1	FCGR3A(high) Monocytes (Cluster 12)	Factor19	-0.0484818
X12_Monocytes...CD16_FCGR3A__PRKAR1A	PRKAR1A	FCGR3A(high) Monocytes (Cluster 12)	Factor19	0.11897
X12_Monocytes...CD16_FCGR3A__PRKCB	PRKCB	FCGR3A(high) Monocytes (Cluster 12)	Factor19	-0.197971
X12_Monocytes...CD16_FCGR3A__PRPF38B	PRPF38B	FCGR3A(high) Monocytes (Cluster 12)	Factor19	0.273647
X12_Monocytes...CD16_FCGR3A__PRPF40A	PRPF40A	FCGR3A(high) Monocytes (Cluster 12)	Factor19	-0.00497779
X12_Monocytes...CD16_FCGR3A__PRR13	PRR13	FCGR3A(high) Monocytes (Cluster 12)	Factor19	0.227884
X12_Monocytes...CD16_FCGR3A__PRRC2C	PRRC2C	FCGR3A(high) Monocytes (Cluster 12)	Factor19	0.350087
X12_Monocytes...CD16_FCGR3A__PSAP	PSAP	FCGR3A(high) Monocytes (Cluster 12)	Factor19	-0.479216
X12_Monocytes...CD16_FCGR3A__PSMA4	PSMA4	FCGR3A(high) Monocytes (Cluster 12)	Factor19	0.0789726
X12_Monocytes...CD16_FCGR3A__PSMA7	PSMA7	FCGR3A(high) Monocytes (Cluster 12)	Factor19	-0.134701
X12_Monocytes...CD16_FCGR3A__PSMB1	PSMB1	FCGR3A(high) Monocytes (Cluster 12)	Factor19	0.0393286
X12_Monocytes...CD16_FCGR3A__PSMB3	PSMB3	FCGR3A(high) Monocytes (Cluster 12)	Factor19	-0.00333429
X12_Monocytes...CD16_FCGR3A__PSMB8	PSMB8	FCGR3A(high) Monocytes (Cluster 12)	Factor19	-0.460041
X12_Monocytes...CD16_FCGR3A__PSMB9	PSMB9	FCGR3A(high) Monocytes (Cluster 12)	Factor19	-0.0632763
X12_Monocytes...CD16_FCGR3A__PSMD8	PSMD8	FCGR3A(high) Monocytes (Cluster 12)	Factor19	0.0209769
X12_Monocytes...CD16_FCGR3A__PSME1	PSME1	FCGR3A(high) Monocytes (Cluster 12)	Factor19	-0.303886
X12_Monocytes...CD16_FCGR3A__PSME2	PSME2	FCGR3A(high) Monocytes (Cluster 12)	Factor19	-0.216839
X12_Monocytes...CD16_FCGR3A__PTBP3	PTBP3	FCGR3A(high) Monocytes (Cluster 12)	Factor19	-0.000150397
X12_Monocytes...CD16_FCGR3A__PTGER4	PTGER4	FCGR3A(high) Monocytes (Cluster 12)	Factor19	0.200308
X12_Monocytes...CD16_FCGR3A__PTGES3	PTGES3	FCGR3A(high) Monocytes (Cluster 12)	Factor19	-0.052108
X12_Monocytes...CD16_FCGR3A__PTMA	PTMA	FCGR3A(high) Monocytes (Cluster 12)	Factor19	-0.256063
X12_Monocytes...CD16_FCGR3A__PTP4A2	PTP4A2	FCGR3A(high) Monocytes (Cluster 12)	Factor19	0.0438657
X12_Monocytes...CD16_FCGR3A__PTPN6	PTPN6	FCGR3A(high) Monocytes (Cluster 12)	Factor19	-0.290928
X12_Monocytes...CD16_FCGR3A__PTPRC	PTPRC	FCGR3A(high) Monocytes (Cluster 12)	Factor19	0.234696
X12_Monocytes...CD16_FCGR3A__PTPRE	PTPRE	FCGR3A(high) Monocytes (Cluster 12)	Factor19	0.0250758
X12_Monocytes...CD16_FCGR3A__PYCARD	PYCARD	FCGR3A(high) Monocytes (Cluster 12)	Factor19	-0.128015
X12_Monocytes...CD16_FCGR3A__QKI	QKI	FCGR3A(high) Monocytes (Cluster 12)	Factor19	-0.027121
X12_Monocytes...CD16_FCGR3A__RAB10	RAB10	FCGR3A(high) Monocytes (Cluster 12)	Factor19	-0.0289035
X12_Monocytes...CD16_FCGR3A__RAB11FIP1	RAB11FIP1	FCGR3A(high) Monocytes (Cluster 12)	Factor19	0.0662533
X12_Monocytes...CD16_FCGR3A__RAB2A	RAB2A	FCGR3A(high) Monocytes (Cluster 12)	Factor19	0.173733
X12_Monocytes...CD16_FCGR3A__RAB8A	RAB8A	FCGR3A(high) Monocytes (Cluster 12)	Factor19	0.0788482
X12_Monocytes...CD16_FCGR3A__RABAC1	RABAC1	FCGR3A(high) Monocytes (Cluster 12)	Factor19	0.34933
X12_Monocytes...CD16_FCGR3A__RABGAP1L	RABGAP1L	FCGR3A(high) Monocytes (Cluster 12)	Factor19	0.0942846
X12_Monocytes...CD16_FCGR3A__RAC1	RAC1	FCGR3A(high) Monocytes (Cluster 12)	Factor19	-0.460035
X12_Monocytes...CD16_FCGR3A__RAC2	RAC2	FCGR3A(high) Monocytes (Cluster 12)	Factor19	-0.287033
X12_Monocytes...CD16_FCGR3A__RACK1	RACK1	FCGR3A(high) Monocytes (Cluster 12)	Factor19	0.271157
X12_Monocytes...CD16_FCGR3A__RAN	RAN	FCGR3A(high) Monocytes (Cluster 12)	Factor19	0.190886
X12_Monocytes...CD16_FCGR3A__RAP1A	RAP1A	FCGR3A(high) Monocytes (Cluster 12)	Factor19	0.0260723
X12_Monocytes...CD16_FCGR3A__RAP1B	RAP1B	FCGR3A(high) Monocytes (Cluster 12)	Factor19	-0.125672
X12_Monocytes...CD16_FCGR3A__RAP2B	RAP2B	FCGR3A(high) Monocytes (Cluster 12)	Factor19	0.351075
X12_Monocytes...CD16_FCGR3A__RARRES3	RARRES3	FCGR3A(high) Monocytes (Cluster 12)	Factor19	-0.151193
X12_Monocytes...CD16_FCGR3A__RASGEF1B	RASGEF1B	FCGR3A(high) Monocytes (Cluster 12)	Factor19	-0.0609588
X12_Monocytes...CD16_FCGR3A__RASSF5	RASSF5	FCGR3A(high) Monocytes (Cluster 12)	Factor19	-0.100572
X12_Monocytes...CD16_FCGR3A__RBBP6	RBBP6	FCGR3A(high) Monocytes (Cluster 12)	Factor19	0.0145549
X12_Monocytes...CD16_FCGR3A__RBM25	RBM25	FCGR3A(high) Monocytes (Cluster 12)	Factor19	-0.0682637
X12_Monocytes...CD16_FCGR3A__RBM3	RBM3	FCGR3A(high) Monocytes (Cluster 12)	Factor19	-0.228323
X12_Monocytes...CD16_FCGR3A__RBM39	RBM39	FCGR3A(high) Monocytes (Cluster 12)	Factor19	-0.0741579
X12_Monocytes...CD16_FCGR3A__RBM8A	RBM8A	FCGR3A(high) Monocytes (Cluster 12)	Factor19	0.164277
X12_Monocytes...CD16_FCGR3A__RBMX	RBMX	FCGR3A(high) Monocytes (Cluster 12)	Factor19	-0.0325566
X12_Monocytes...CD16_FCGR3A__RBX1	RBX1	FCGR3A(high) Monocytes (Cluster 12)	Factor19	-0.00137264
X12_Monocytes...CD16_FCGR3A__REEP5	REEP5	FCGR3A(high) Monocytes (Cluster 12)	Factor19	0.020262
X12_Monocytes...CD16_FCGR3A__REL	REL	FCGR3A(high) Monocytes (Cluster 12)	Factor19	-0.00941802
X12_Monocytes...CD16_FCGR3A__REX1BD	REX1BD	FCGR3A(high) Monocytes (Cluster 12)	Factor19	0.411973
X12_Monocytes...CD16_FCGR3A__RGCC	RGCC	FCGR3A(high) Monocytes (Cluster 12)	Factor19	0.336199
X12_Monocytes...CD16_FCGR3A__RGS10	RGS10	FCGR3A(high) Monocytes (Cluster 12)	Factor19	0.132973
X12_Monocytes...CD16_FCGR3A__RGS19	RGS19	FCGR3A(high) Monocytes (Cluster 12)	Factor19	0.0107891
X12_Monocytes...CD16_FCGR3A__RGS2	RGS2	FCGR3A(high) Monocytes (Cluster 12)	Factor19	0.0816532
X12_Monocytes...CD16_FCGR3A__RHOA	RHOA	FCGR3A(high) Monocytes (Cluster 12)	Factor19	0.109289
X12_Monocytes...CD16_FCGR3A__RHOB	RHOB	FCGR3A(high) Monocytes (Cluster 12)	Factor19	0.177027
X12_Monocytes...CD16_FCGR3A__RHOC	RHOC	FCGR3A(high) Monocytes (Cluster 12)	Factor19	0.128177
X12_Monocytes...CD16_FCGR3A__RHOG	RHOG	FCGR3A(high) Monocytes (Cluster 12)	Factor19	0.0241507
X12_Monocytes...CD16_FCGR3A__RILPL2	RILPL2	FCGR3A(high) Monocytes (Cluster 12)	Factor19	0.203673
X12_Monocytes...CD16_FCGR3A__RIOK3	RIOK3	FCGR3A(high) Monocytes (Cluster 12)	Factor19	-0.353544
X12_Monocytes...CD16_FCGR3A__RIPOR2	RIPOR2	FCGR3A(high) Monocytes (Cluster 12)	Factor19	0.372254
X12_Monocytes...CD16_FCGR3A__RNASET2	RNASET2	FCGR3A(high) Monocytes (Cluster 12)	Factor19	0.28288
X12_Monocytes...CD16_FCGR3A__RNF13	RNF13	FCGR3A(high) Monocytes (Cluster 12)	Factor19	0.0964869
X12_Monocytes...CD16_FCGR3A__RNF130	RNF130	FCGR3A(high) Monocytes (Cluster 12)	Factor19	-0.0114916
X12_Monocytes...CD16_FCGR3A__RNF149	RNF149	FCGR3A(high) Monocytes (Cluster 12)	Factor19	-0.115304
X12_Monocytes...CD16_FCGR3A__RNF213	RNF213	FCGR3A(high) Monocytes (Cluster 12)	Factor19	-0.149551
X12_Monocytes...CD16_FCGR3A__RNF7	RNF7	FCGR3A(high) Monocytes (Cluster 12)	Factor19	0.030473
X12_Monocytes...CD16_FCGR3A__RNH1	RNH1	FCGR3A(high) Monocytes (Cluster 12)	Factor19	0.0733817
X12_Monocytes...CD16_FCGR3A__RNMT	RNMT	FCGR3A(high) Monocytes (Cluster 12)	Factor19	0.227065
X12_Monocytes...CD16_FCGR3A__ROCK1	ROCK1	FCGR3A(high) Monocytes (Cluster 12)	Factor19	0.0389127
X12_Monocytes...CD16_FCGR3A__RSL1D1	RSL1D1	FCGR3A(high) Monocytes (Cluster 12)	Factor19	0.0394944
X12_Monocytes...CD16_FCGR3A__RSL24D1	RSL24D1	FCGR3A(high) Monocytes (Cluster 12)	Factor19	-0.290233
X12_Monocytes...CD16_FCGR3A__RSRC2	RSRC2	FCGR3A(high) Monocytes (Cluster 12)	Factor19	0.00433047
X12_Monocytes...CD16_FCGR3A__RSRP1	RSRP1	FCGR3A(high) Monocytes (Cluster 12)	Factor19	0.142205
X12_Monocytes...CD16_FCGR3A__RTN4	RTN4	FCGR3A(high) Monocytes (Cluster 12)	Factor19	-0.115558
X12_Monocytes...CD16_FCGR3A__RTRAF	RTRAF	FCGR3A(high) Monocytes (Cluster 12)	Factor19	0.0387521
X12_Monocytes...CD16_FCGR3A__RUNX3	RUNX3	FCGR3A(high) Monocytes (Cluster 12)	Factor19	-0.0250362
X12_Monocytes...CD16_FCGR3A__RWDD1	RWDD1	FCGR3A(high) Monocytes (Cluster 12)	Factor19	-0.0846979
X12_Monocytes...CD16_FCGR3A__RYBP	RYBP	FCGR3A(high) Monocytes (Cluster 12)	Factor19	-0.131864
X12_Monocytes...CD16_FCGR3A__S100A10	S100A10	FCGR3A(high) Monocytes (Cluster 12)	Factor19	-0.218061
X12_Monocytes...CD16_FCGR3A__S100A11	S100A11	FCGR3A(high) Monocytes (Cluster 12)	Factor19	-0.45459
X12_Monocytes...CD16_FCGR3A__S100A4	S100A4	FCGR3A(high) Monocytes (Cluster 12)	Factor19	-0.0205603
X12_Monocytes...CD16_FCGR3A__S100A6	S100A6	FCGR3A(high) Monocytes (Cluster 12)	Factor19	-0.330898
X12_Monocytes...CD16_FCGR3A__S100A9	S100A9	FCGR3A(high) Monocytes (Cluster 12)	Factor19	-0.0618208
X12_Monocytes...CD16_FCGR3A__SAMHD1	SAMHD1	FCGR3A(high) Monocytes (Cluster 12)	Factor19	0.284157
X12_Monocytes...CD16_FCGR3A__SAMSN1	SAMSN1	FCGR3A(high) Monocytes (Cluster 12)	Factor19	0.370477
X12_Monocytes...CD16_FCGR3A__SAP18	SAP18	FCGR3A(high) Monocytes (Cluster 12)	Factor19	0.0797411
X12_Monocytes...CD16_FCGR3A__SARAF	SARAF	FCGR3A(high) Monocytes (Cluster 12)	Factor19	0.329886
X12_Monocytes...CD16_FCGR3A__SAT1	SAT1	FCGR3A(high) Monocytes (Cluster 12)	Factor19	-0.0574038
X12_Monocytes...CD16_FCGR3A__SBDS	SBDS	FCGR3A(high) Monocytes (Cluster 12)	Factor19	0.100194
X12_Monocytes...CD16_FCGR3A__SCAF11	SCAF11	FCGR3A(high) Monocytes (Cluster 12)	Factor19	-0.0219552
X12_Monocytes...CD16_FCGR3A__SDCBP	SDCBP	FCGR3A(high) Monocytes (Cluster 12)	Factor19	0.235686
X12_Monocytes...CD16_FCGR3A__SEC11A	SEC11A	FCGR3A(high) Monocytes (Cluster 12)	Factor19	-0.328113
X12_Monocytes...CD16_FCGR3A__SEC14L1	SEC14L1	FCGR3A(high) Monocytes (Cluster 12)	Factor19	0.150112
X12_Monocytes...CD16_FCGR3A__SEC61B	SEC61B	FCGR3A(high) Monocytes (Cluster 12)	Factor19	0.0213048
X12_Monocytes...CD16_FCGR3A__SEC61G	SEC61G	FCGR3A(high) Monocytes (Cluster 12)	Factor19	-0.115522
X12_Monocytes...CD16_FCGR3A__SEC62	SEC62	FCGR3A(high) Monocytes (Cluster 12)	Factor19	-0.0948277
X12_Monocytes...CD16_FCGR3A__SELENOF	SELENOF	FCGR3A(high) Monocytes (Cluster 12)	Factor19	-0.0454805
X12_Monocytes...CD16_FCGR3A__SELENOH	SELENOH	FCGR3A(high) Monocytes (Cluster 12)	Factor19	0.103362
X12_Monocytes...CD16_FCGR3A__SELENOK	SELENOK	FCGR3A(high) Monocytes (Cluster 12)	Factor19	-0.0296075
X12_Monocytes...CD16_FCGR3A__SELENOT	SELENOT	FCGR3A(high) Monocytes (Cluster 12)	Factor19	-0.0693755
X12_Monocytes...CD16_FCGR3A__SELENOW	SELENOW	FCGR3A(high) Monocytes (Cluster 12)	Factor19	0.032452
X12_Monocytes...CD16_FCGR3A__SELPLG	SELPLG	FCGR3A(high) Monocytes (Cluster 12)	Factor19	0.12398
X12_Monocytes...CD16_FCGR3A__SEM1	SEM1	FCGR3A(high) Monocytes (Cluster 12)	Factor19	-0.0735078
X12_Monocytes...CD16_FCGR3A__SEPT6	2006-09-01	FCGR3A(high) Monocytes (Cluster 12)	Factor19	0.246914
X12_Monocytes...CD16_FCGR3A__SEPT7	2007-09-01	FCGR3A(high) Monocytes (Cluster 12)	Factor19	-0.106111
X12_Monocytes...CD16_FCGR3A__SEPT9	2009-09-01	FCGR3A(high) Monocytes (Cluster 12)	Factor19	0.225585
X12_Monocytes...CD16_FCGR3A__SERBP1	SERBP1	FCGR3A(high) Monocytes (Cluster 12)	Factor19	0.0623412
X12_Monocytes...CD16_FCGR3A__SERF2	SERF2	FCGR3A(high) Monocytes (Cluster 12)	Factor19	-0.313168
X12_Monocytes...CD16_FCGR3A__SERINC1	SERINC1	FCGR3A(high) Monocytes (Cluster 12)	Factor19	-0.047172
X12_Monocytes...CD16_FCGR3A__SERP1	SERP1	FCGR3A(high) Monocytes (Cluster 12)	Factor19	0.042809
X12_Monocytes...CD16_FCGR3A__SERPINA1	SERPINA1	FCGR3A(high) Monocytes (Cluster 12)	Factor19	-0.111672
X12_Monocytes...CD16_FCGR3A__SERPINB1	SERPINB1	FCGR3A(high) Monocytes (Cluster 12)	Factor19	-0.00978824
X12_Monocytes...CD16_FCGR3A__SERTAD1	SERTAD1	FCGR3A(high) Monocytes (Cluster 12)	Factor19	-0.0592615
X12_Monocytes...CD16_FCGR3A__SET	SET	FCGR3A(high) Monocytes (Cluster 12)	Factor19	0.0471162
X12_Monocytes...CD16_FCGR3A__SETX	SETX	FCGR3A(high) Monocytes (Cluster 12)	Factor19	0.258228
X12_Monocytes...CD16_FCGR3A__SF1	SF1	FCGR3A(high) Monocytes (Cluster 12)	Factor19	0.0746452
X12_Monocytes...CD16_FCGR3A__SF3B1	SF3B1	FCGR3A(high) Monocytes (Cluster 12)	Factor19	0.206694
X12_Monocytes...CD16_FCGR3A__SF3B2	SF3B2	FCGR3A(high) Monocytes (Cluster 12)	Factor19	-0.216478
X12_Monocytes...CD16_FCGR3A__SF3B5	SF3B5	FCGR3A(high) Monocytes (Cluster 12)	Factor19	0.0562572
X12_Monocytes...CD16_FCGR3A__SF3B6	SF3B6	FCGR3A(high) Monocytes (Cluster 12)	Factor19	0.16613
X12_Monocytes...CD16_FCGR3A__SFPQ	SFPQ	FCGR3A(high) Monocytes (Cluster 12)	Factor19	-0.0579174
X12_Monocytes...CD16_FCGR3A__SGK1	SGK1	FCGR3A(high) Monocytes (Cluster 12)	Factor19	0.0432777
X12_Monocytes...CD16_FCGR3A__SH3BGRL	SH3BGRL	FCGR3A(high) Monocytes (Cluster 12)	Factor19	-0.255584
X12_Monocytes...CD16_FCGR3A__SH3BGRL3	SH3BGRL3	FCGR3A(high) Monocytes (Cluster 12)	Factor19	-0.139172
X12_Monocytes...CD16_FCGR3A__SH3GLB1	SH3GLB1	FCGR3A(high) Monocytes (Cluster 12)	Factor19	0.01395
X12_Monocytes...CD16_FCGR3A__SH3KBP1	SH3KBP1	FCGR3A(high) Monocytes (Cluster 12)	Factor19	0.00584381
X12_Monocytes...CD16_FCGR3A__SIVA1	SIVA1	FCGR3A(high) Monocytes (Cluster 12)	Factor19	0.146581
X12_Monocytes...CD16_FCGR3A__SKAP2	SKAP2	FCGR3A(high) Monocytes (Cluster 12)	Factor19	-0.0342167
X12_Monocytes...CD16_FCGR3A__SKP1	SKP1	FCGR3A(high) Monocytes (Cluster 12)	Factor19	0.252091
X12_Monocytes...CD16_FCGR3A__SLC11A1	SLC11A1	FCGR3A(high) Monocytes (Cluster 12)	Factor19	0.0859582
X12_Monocytes...CD16_FCGR3A__SLC25A3	SLC25A3	FCGR3A(high) Monocytes (Cluster 12)	Factor19	0.256174
X12_Monocytes...CD16_FCGR3A__SLC25A5	SLC25A5	FCGR3A(high) Monocytes (Cluster 12)	Factor19	-0.101182
X12_Monocytes...CD16_FCGR3A__SLC25A6	SLC25A6	FCGR3A(high) Monocytes (Cluster 12)	Factor19	-0.0604186
X12_Monocytes...CD16_FCGR3A__SLC2A3	SLC2A3	FCGR3A(high) Monocytes (Cluster 12)	Factor19	0.100968
X12_Monocytes...CD16_FCGR3A__SLC38A2	SLC38A2	FCGR3A(high) Monocytes (Cluster 12)	Factor19	0.081101
X12_Monocytes...CD16_FCGR3A__SLC7A7	SLC7A7	FCGR3A(high) Monocytes (Cluster 12)	Factor19	0.176142
X12_Monocytes...CD16_FCGR3A__SLTM	SLTM	FCGR3A(high) Monocytes (Cluster 12)	Factor19	-0.097211
X12_Monocytes...CD16_FCGR3A__SMAP2	SMAP2	FCGR3A(high) Monocytes (Cluster 12)	Factor19	-0.0318116
X12_Monocytes...CD16_FCGR3A__SMARCA5	SMARCA5	FCGR3A(high) Monocytes (Cluster 12)	Factor19	0.180918
X12_Monocytes...CD16_FCGR3A__SMCHD1	SMCHD1	FCGR3A(high) Monocytes (Cluster 12)	Factor19	-0.0422243
X12_Monocytes...CD16_FCGR3A__SMDT1	SMDT1	FCGR3A(high) Monocytes (Cluster 12)	Factor19	0.0523233
X12_Monocytes...CD16_FCGR3A__SMIM25	SMIM25	FCGR3A(high) Monocytes (Cluster 12)	Factor19	-0.0486392
X12_Monocytes...CD16_FCGR3A__SNHG15	SNHG15	FCGR3A(high) Monocytes (Cluster 12)	Factor19	-0.0315929
X12_Monocytes...CD16_FCGR3A__SNHG8	SNHG8	FCGR3A(high) Monocytes (Cluster 12)	Factor19	0.130237
X12_Monocytes...CD16_FCGR3A__SNRPB	SNRPB	FCGR3A(high) Monocytes (Cluster 12)	Factor19	0.0569489
X12_Monocytes...CD16_FCGR3A__SNRPD2	SNRPD2	FCGR3A(high) Monocytes (Cluster 12)	Factor19	0.0189349
X12_Monocytes...CD16_FCGR3A__SNRPG	SNRPG	FCGR3A(high) Monocytes (Cluster 12)	Factor19	0.160767
X12_Monocytes...CD16_FCGR3A__SNU13	SNU13	FCGR3A(high) Monocytes (Cluster 12)	Factor19	0.0164238
X12_Monocytes...CD16_FCGR3A__SNX3	SNX3	FCGR3A(high) Monocytes (Cluster 12)	Factor19	0.00767351
X12_Monocytes...CD16_FCGR3A__SNX6	SNX6	FCGR3A(high) Monocytes (Cluster 12)	Factor19	0.0113075
X12_Monocytes...CD16_FCGR3A__SOD1	SOD1	FCGR3A(high) Monocytes (Cluster 12)	Factor19	0.351853
X12_Monocytes...CD16_FCGR3A__SOD2	SOD2	FCGR3A(high) Monocytes (Cluster 12)	Factor19	-0.106848
X12_Monocytes...CD16_FCGR3A__SON	SON	FCGR3A(high) Monocytes (Cluster 12)	Factor19	0.00340993
X12_Monocytes...CD16_FCGR3A__SP100	SP100	FCGR3A(high) Monocytes (Cluster 12)	Factor19	0.157624
X12_Monocytes...CD16_FCGR3A__SP110	SP110	FCGR3A(high) Monocytes (Cluster 12)	Factor19	-0.0986586
X12_Monocytes...CD16_FCGR3A__SPCS1	SPCS1	FCGR3A(high) Monocytes (Cluster 12)	Factor19	0.15934
X12_Monocytes...CD16_FCGR3A__SPCS2	SPCS2	FCGR3A(high) Monocytes (Cluster 12)	Factor19	0.263183
X12_Monocytes...CD16_FCGR3A__SPCS3	SPCS3	FCGR3A(high) Monocytes (Cluster 12)	Factor19	-0.296022
X12_Monocytes...CD16_FCGR3A__SPI1	SPI1	FCGR3A(high) Monocytes (Cluster 12)	Factor19	-0.0379171
X12_Monocytes...CD16_FCGR3A__SPN	SPN	FCGR3A(high) Monocytes (Cluster 12)	Factor19	-0.132503
X12_Monocytes...CD16_FCGR3A__SQSTM1	SQSTM1	FCGR3A(high) Monocytes (Cluster 12)	Factor19	-0.0479932
X12_Monocytes...CD16_FCGR3A__SRGN	SRGN	FCGR3A(high) Monocytes (Cluster 12)	Factor19	-0.0395689
X12_Monocytes...CD16_FCGR3A__SRP14	SRP14	FCGR3A(high) Monocytes (Cluster 12)	Factor19	-0.145857
X12_Monocytes...CD16_FCGR3A__SRRM1	SRRM1	FCGR3A(high) Monocytes (Cluster 12)	Factor19	-0.00188648
X12_Monocytes...CD16_FCGR3A__SRRM2	SRRM2	FCGR3A(high) Monocytes (Cluster 12)	Factor19	0.147139
X12_Monocytes...CD16_FCGR3A__SRSF10	SRSF10	FCGR3A(high) Monocytes (Cluster 12)	Factor19	0.424467
X12_Monocytes...CD16_FCGR3A__SRSF11	SRSF11	FCGR3A(high) Monocytes (Cluster 12)	Factor19	0.352195
X12_Monocytes...CD16_FCGR3A__SRSF2	SRSF2	FCGR3A(high) Monocytes (Cluster 12)	Factor19	-0.0856367
X12_Monocytes...CD16_FCGR3A__SRSF3	SRSF3	FCGR3A(high) Monocytes (Cluster 12)	Factor19	-0.360206
X12_Monocytes...CD16_FCGR3A__SRSF5	SRSF5	FCGR3A(high) Monocytes (Cluster 12)	Factor19	0.081538
X12_Monocytes...CD16_FCGR3A__SRSF7	SRSF7	FCGR3A(high) Monocytes (Cluster 12)	Factor19	0.0122879
X12_Monocytes...CD16_FCGR3A__SRSF9	SRSF9	FCGR3A(high) Monocytes (Cluster 12)	Factor19	-0.123779
X12_Monocytes...CD16_FCGR3A__SSB	SSB	FCGR3A(high) Monocytes (Cluster 12)	Factor19	-0.0997059
X12_Monocytes...CD16_FCGR3A__SSBP1	SSBP1	FCGR3A(high) Monocytes (Cluster 12)	Factor19	0.00280784
X12_Monocytes...CD16_FCGR3A__SSR2	SSR2	FCGR3A(high) Monocytes (Cluster 12)	Factor19	0.0507226
X12_Monocytes...CD16_FCGR3A__SSR4	SSR4	FCGR3A(high) Monocytes (Cluster 12)	Factor19	-0.227805
X12_Monocytes...CD16_FCGR3A__SSU72	SSU72	FCGR3A(high) Monocytes (Cluster 12)	Factor19	-0.0444865
X12_Monocytes...CD16_FCGR3A__ST13	ST13	FCGR3A(high) Monocytes (Cluster 12)	Factor19	-0.143179
X12_Monocytes...CD16_FCGR3A__STAG2	STAG2	FCGR3A(high) Monocytes (Cluster 12)	Factor19	0.282285
X12_Monocytes...CD16_FCGR3A__STAT3	STAT3	FCGR3A(high) Monocytes (Cluster 12)	Factor19	-0.0668369
X12_Monocytes...CD16_FCGR3A__STK10	STK10	FCGR3A(high) Monocytes (Cluster 12)	Factor19	-0.0442095
X12_Monocytes...CD16_FCGR3A__STK17A	STK17A	FCGR3A(high) Monocytes (Cluster 12)	Factor19	-0.0267188
X12_Monocytes...CD16_FCGR3A__STK17B	STK17B	FCGR3A(high) Monocytes (Cluster 12)	Factor19	0.333505
X12_Monocytes...CD16_FCGR3A__STK4	STK4	FCGR3A(high) Monocytes (Cluster 12)	Factor19	-0.107338
X12_Monocytes...CD16_FCGR3A__STX11	STX11	FCGR3A(high) Monocytes (Cluster 12)	Factor19	0.0997527
X12_Monocytes...CD16_FCGR3A__STXBP2	STXBP2	FCGR3A(high) Monocytes (Cluster 12)	Factor19	-0.297078
X12_Monocytes...CD16_FCGR3A__SUB1	SUB1	FCGR3A(high) Monocytes (Cluster 12)	Factor19	-0.210356
X12_Monocytes...CD16_FCGR3A__SUMO2	SUMO2	FCGR3A(high) Monocytes (Cluster 12)	Factor19	-0.3314
X12_Monocytes...CD16_FCGR3A__SUPT4H1	SUPT4H1	FCGR3A(high) Monocytes (Cluster 12)	Factor19	0.0359411
X12_Monocytes...CD16_FCGR3A__SYF2	SYF2	FCGR3A(high) Monocytes (Cluster 12)	Factor19	-0.221904
X12_Monocytes...CD16_FCGR3A__SYNGR2	SYNGR2	FCGR3A(high) Monocytes (Cluster 12)	Factor19	0.0565048
X12_Monocytes...CD16_FCGR3A__TACC1	TACC1	FCGR3A(high) Monocytes (Cluster 12)	Factor19	0.0863838
X12_Monocytes...CD16_FCGR3A__TAF10	TAF10	FCGR3A(high) Monocytes (Cluster 12)	Factor19	0.00351772
X12_Monocytes...CD16_FCGR3A__TAF1D	TAF1D	FCGR3A(high) Monocytes (Cluster 12)	Factor19	0.221729
X12_Monocytes...CD16_FCGR3A__TAGAP	TAGAP	FCGR3A(high) Monocytes (Cluster 12)	Factor19	0.297353
X12_Monocytes...CD16_FCGR3A__TAGLN2	TAGLN2	FCGR3A(high) Monocytes (Cluster 12)	Factor19	-0.173589
X12_Monocytes...CD16_FCGR3A__TALDO1	TALDO1	FCGR3A(high) Monocytes (Cluster 12)	Factor19	-0.0869699
X12_Monocytes...CD16_FCGR3A__TAOK3	TAOK3	FCGR3A(high) Monocytes (Cluster 12)	Factor19	0.0812056
X12_Monocytes...CD16_FCGR3A__TAPBP	TAPBP	FCGR3A(high) Monocytes (Cluster 12)	Factor19	0.196547
X12_Monocytes...CD16_FCGR3A__TAX1BP1	TAX1BP1	FCGR3A(high) Monocytes (Cluster 12)	Factor19	0.101222
X12_Monocytes...CD16_FCGR3A__TBCA	TBCA	FCGR3A(high) Monocytes (Cluster 12)	Factor19	-0.232023
X12_Monocytes...CD16_FCGR3A__TCEA1	TCEA1	FCGR3A(high) Monocytes (Cluster 12)	Factor19	0.0600984
X12_Monocytes...CD16_FCGR3A__TCF25	TCF25	FCGR3A(high) Monocytes (Cluster 12)	Factor19	0.0549178
X12_Monocytes...CD16_FCGR3A__TCF7L2	TCF7L2	FCGR3A(high) Monocytes (Cluster 12)	Factor19	-0.0228334
X12_Monocytes...CD16_FCGR3A__TERF2IP	TERF2IP	FCGR3A(high) Monocytes (Cluster 12)	Factor19	-0.0357587
X12_Monocytes...CD16_FCGR3A__TES	TES	FCGR3A(high) Monocytes (Cluster 12)	Factor19	-0.34859
X12_Monocytes...CD16_FCGR3A__TGFB1	TGFB1	FCGR3A(high) Monocytes (Cluster 12)	Factor19	-0.436786
X12_Monocytes...CD16_FCGR3A__TGOLN2	TGOLN2	FCGR3A(high) Monocytes (Cluster 12)	Factor19	-0.0319588
X12_Monocytes...CD16_FCGR3A__THRAP3	THRAP3	FCGR3A(high) Monocytes (Cluster 12)	Factor19	0.285074
X12_Monocytes...CD16_FCGR3A__TIMP1	TIMP1	FCGR3A(high) Monocytes (Cluster 12)	Factor19	-0.123789
X12_Monocytes...CD16_FCGR3A__TKT	TKT	FCGR3A(high) Monocytes (Cluster 12)	Factor19	-0.0454743
X12_Monocytes...CD16_FCGR3A__TLE4	TLE4	FCGR3A(high) Monocytes (Cluster 12)	Factor19	-0.188031
X12_Monocytes...CD16_FCGR3A__TLN1	TLN1	FCGR3A(high) Monocytes (Cluster 12)	Factor19	-0.258588
X12_Monocytes...CD16_FCGR3A__TMA7	TMA7	FCGR3A(high) Monocytes (Cluster 12)	Factor19	-0.135508
X12_Monocytes...CD16_FCGR3A__TMBIM4	TMBIM4	FCGR3A(high) Monocytes (Cluster 12)	Factor19	-0.0974949
X12_Monocytes...CD16_FCGR3A__TMBIM6	TMBIM6	FCGR3A(high) Monocytes (Cluster 12)	Factor19	0.0265612
X12_Monocytes...CD16_FCGR3A__TMEM123	TMEM123	FCGR3A(high) Monocytes (Cluster 12)	Factor19	0.270306
X12_Monocytes...CD16_FCGR3A__TMEM258	TMEM258	FCGR3A(high) Monocytes (Cluster 12)	Factor19	-0.079438
X12_Monocytes...CD16_FCGR3A__TMEM50A	TMEM50A	FCGR3A(high) Monocytes (Cluster 12)	Factor19	-0.0158614
X12_Monocytes...CD16_FCGR3A__TMEM59	TMEM59	FCGR3A(high) Monocytes (Cluster 12)	Factor19	-0.186719
X12_Monocytes...CD16_FCGR3A__TMPO	TMPO	FCGR3A(high) Monocytes (Cluster 12)	Factor19	0.0359341
X12_Monocytes...CD16_FCGR3A__TMSB10	TMSB10	FCGR3A(high) Monocytes (Cluster 12)	Factor19	-0.669205
X12_Monocytes...CD16_FCGR3A__TMSB4X	TMSB4X	FCGR3A(high) Monocytes (Cluster 12)	Factor19	-0.102111
X12_Monocytes...CD16_FCGR3A__TNFAIP3	TNFAIP3	FCGR3A(high) Monocytes (Cluster 12)	Factor19	0.0377692
X12_Monocytes...CD16_FCGR3A__TNFRSF1B	TNFRSF1B	FCGR3A(high) Monocytes (Cluster 12)	Factor19	0.00018179
X12_Monocytes...CD16_FCGR3A__TNRC6B	TNRC6B	FCGR3A(high) Monocytes (Cluster 12)	Factor19	0.454249
X12_Monocytes...CD16_FCGR3A__TOB1	TOB1	FCGR3A(high) Monocytes (Cluster 12)	Factor19	0.0574905
X12_Monocytes...CD16_FCGR3A__TOMM20	TOMM20	FCGR3A(high) Monocytes (Cluster 12)	Factor19	0.117853
X12_Monocytes...CD16_FCGR3A__TOMM7	TOMM7	FCGR3A(high) Monocytes (Cluster 12)	Factor19	0.227915
X12_Monocytes...CD16_FCGR3A__TPI1	TPI1	FCGR3A(high) Monocytes (Cluster 12)	Factor19	0.468112
X12_Monocytes...CD16_FCGR3A__TPM3	TPM3	FCGR3A(high) Monocytes (Cluster 12)	Factor19	-0.119025
X12_Monocytes...CD16_FCGR3A__TPR	TPR	FCGR3A(high) Monocytes (Cluster 12)	Factor19	-0.0351304
X12_Monocytes...CD16_FCGR3A__TPT1	TPT1	FCGR3A(high) Monocytes (Cluster 12)	Factor19	-0.0379388
X12_Monocytes...CD16_FCGR3A__TRA2B	TRA2B	FCGR3A(high) Monocytes (Cluster 12)	Factor19	0.136633
X12_Monocytes...CD16_FCGR3A__TRAM1	TRAM1	FCGR3A(high) Monocytes (Cluster 12)	Factor19	0.00897351
X12_Monocytes...CD16_FCGR3A__TRAPPC1	TRAPPC1	FCGR3A(high) Monocytes (Cluster 12)	Factor19	0.235129
X12_Monocytes...CD16_FCGR3A__TRBC2	TRBC2	FCGR3A(high) Monocytes (Cluster 12)	Factor19	0.573958
X12_Monocytes...CD16_FCGR3A__TRIR	TRIR	FCGR3A(high) Monocytes (Cluster 12)	Factor19	-0.0374499
X12_Monocytes...CD16_FCGR3A__TRMT112	TRMT112	FCGR3A(high) Monocytes (Cluster 12)	Factor19	-0.000196956
X12_Monocytes...CD16_FCGR3A__TSC22D3	TSC22D3	FCGR3A(high) Monocytes (Cluster 12)	Factor19	0.218771
X12_Monocytes...CD16_FCGR3A__TSPAN14	TSPAN14	FCGR3A(high) Monocytes (Cluster 12)	Factor19	-0.106585
X12_Monocytes...CD16_FCGR3A__TSPO	TSPO	FCGR3A(high) Monocytes (Cluster 12)	Factor19	-0.000954704
X12_Monocytes...CD16_FCGR3A__TTC3	TTC3	FCGR3A(high) Monocytes (Cluster 12)	Factor19	0.15286
X12_Monocytes...CD16_FCGR3A__TUBA1A	TUBA1A	FCGR3A(high) Monocytes (Cluster 12)	Factor19	0.243153
X12_Monocytes...CD16_FCGR3A__TUBA1B	TUBA1B	FCGR3A(high) Monocytes (Cluster 12)	Factor19	0.0905079
X12_Monocytes...CD16_FCGR3A__TUBA4A	TUBA4A	FCGR3A(high) Monocytes (Cluster 12)	Factor19	-0.00630114
X12_Monocytes...CD16_FCGR3A__TUBB4B	TUBB4B	FCGR3A(high) Monocytes (Cluster 12)	Factor19	-0.10624
X12_Monocytes...CD16_FCGR3A__TXN	TXN	FCGR3A(high) Monocytes (Cluster 12)	Factor19	-0.0320945
X12_Monocytes...CD16_FCGR3A__TXNIP	TXNIP	FCGR3A(high) Monocytes (Cluster 12)	Factor19	0.107343
X12_Monocytes...CD16_FCGR3A__TYMP	TYMP	FCGR3A(high) Monocytes (Cluster 12)	Factor19	-0.15486
X12_Monocytes...CD16_FCGR3A__TYROBP	TYROBP	FCGR3A(high) Monocytes (Cluster 12)	Factor19	-0.22738
X12_Monocytes...CD16_FCGR3A__U2SURP	U2SURP	FCGR3A(high) Monocytes (Cluster 12)	Factor19	0.0905154
X12_Monocytes...CD16_FCGR3A__UBA52	UBA52	FCGR3A(high) Monocytes (Cluster 12)	Factor19	-0.00327267
X12_Monocytes...CD16_FCGR3A__UBALD2	UBALD2	FCGR3A(high) Monocytes (Cluster 12)	Factor19	0.074786
X12_Monocytes...CD16_FCGR3A__UBB	UBB	FCGR3A(high) Monocytes (Cluster 12)	Factor19	0.0179278
X12_Monocytes...CD16_FCGR3A__UBC	UBC	FCGR3A(high) Monocytes (Cluster 12)	Factor19	0.231239
X12_Monocytes...CD16_FCGR3A__UBE2B	UBE2B	FCGR3A(high) Monocytes (Cluster 12)	Factor19	0.407247
X12_Monocytes...CD16_FCGR3A__UBE2D2	UBE2D2	FCGR3A(high) Monocytes (Cluster 12)	Factor19	0.287086
X12_Monocytes...CD16_FCGR3A__UBE2D3	UBE2D3	FCGR3A(high) Monocytes (Cluster 12)	Factor19	0.11178
X12_Monocytes...CD16_FCGR3A__UBE2I	UBE2I	FCGR3A(high) Monocytes (Cluster 12)	Factor19	0.0743227
X12_Monocytes...CD16_FCGR3A__UBE2J1	UBE2J1	FCGR3A(high) Monocytes (Cluster 12)	Factor19	-0.101454
X12_Monocytes...CD16_FCGR3A__UBE2L3	UBE2L3	FCGR3A(high) Monocytes (Cluster 12)	Factor19	0.192027
X12_Monocytes...CD16_FCGR3A__UBE2R2	UBE2R2	FCGR3A(high) Monocytes (Cluster 12)	Factor19	-0.0433819
X12_Monocytes...CD16_FCGR3A__UBE2S	UBE2S	FCGR3A(high) Monocytes (Cluster 12)	Factor19	0.117791
X12_Monocytes...CD16_FCGR3A__UBL5	UBL5	FCGR3A(high) Monocytes (Cluster 12)	Factor19	-0.162649
X12_Monocytes...CD16_FCGR3A__UBXN1	UBXN1	FCGR3A(high) Monocytes (Cluster 12)	Factor19	0.253537
X12_Monocytes...CD16_FCGR3A__UBXN4	UBXN4	FCGR3A(high) Monocytes (Cluster 12)	Factor19	-0.00315652
X12_Monocytes...CD16_FCGR3A__UCP2	UCP2	FCGR3A(high) Monocytes (Cluster 12)	Factor19	-0.0209681
X12_Monocytes...CD16_FCGR3A__UFC1	UFC1	FCGR3A(high) Monocytes (Cluster 12)	Factor19	0.138709
X12_Monocytes...CD16_FCGR3A__UFM1	UFM1	FCGR3A(high) Monocytes (Cluster 12)	Factor19	0.189181
X12_Monocytes...CD16_FCGR3A__UPP1	UPP1	FCGR3A(high) Monocytes (Cluster 12)	Factor19	-0.483591
X12_Monocytes...CD16_FCGR3A__UQCR10	UQCR10	FCGR3A(high) Monocytes (Cluster 12)	Factor19	0.234344
X12_Monocytes...CD16_FCGR3A__UQCR11	UQCR11	FCGR3A(high) Monocytes (Cluster 12)	Factor19	-0.173191
X12_Monocytes...CD16_FCGR3A__UQCRB	UQCRB	FCGR3A(high) Monocytes (Cluster 12)	Factor19	-0.141912
X12_Monocytes...CD16_FCGR3A__UQCRH	UQCRH	FCGR3A(high) Monocytes (Cluster 12)	Factor19	-0.179877
X12_Monocytes...CD16_FCGR3A__UQCRQ	UQCRQ	FCGR3A(high) Monocytes (Cluster 12)	Factor19	-0.27179
X12_Monocytes...CD16_FCGR3A__USP15	USP15	FCGR3A(high) Monocytes (Cluster 12)	Factor19	0.0738612
X12_Monocytes...CD16_FCGR3A__USP16	USP16	FCGR3A(high) Monocytes (Cluster 12)	Factor19	0.0789017
X12_Monocytes...CD16_FCGR3A__USP3	USP3	FCGR3A(high) Monocytes (Cluster 12)	Factor19	0.37702
X12_Monocytes...CD16_FCGR3A__UTRN	UTRN	FCGR3A(high) Monocytes (Cluster 12)	Factor19	-0.207909
X12_Monocytes...CD16_FCGR3A__UXT	UXT	FCGR3A(high) Monocytes (Cluster 12)	Factor19	-0.126247
X12_Monocytes...CD16_FCGR3A__VAMP2	VAMP2	FCGR3A(high) Monocytes (Cluster 12)	Factor19	0.0865914
X12_Monocytes...CD16_FCGR3A__VAMP5	VAMP5	FCGR3A(high) Monocytes (Cluster 12)	Factor19	-0.130082
X12_Monocytes...CD16_FCGR3A__VAMP8	VAMP8	FCGR3A(high) Monocytes (Cluster 12)	Factor19	-0.218115
X12_Monocytes...CD16_FCGR3A__VAPA	VAPA	FCGR3A(high) Monocytes (Cluster 12)	Factor19	-0.00801727
X12_Monocytes...CD16_FCGR3A__VASP	VASP	FCGR3A(high) Monocytes (Cluster 12)	Factor19	-0.453072
X12_Monocytes...CD16_FCGR3A__VDAC2	VDAC2	FCGR3A(high) Monocytes (Cluster 12)	Factor19	0.0931091
X12_Monocytes...CD16_FCGR3A__VIM	VIM	FCGR3A(high) Monocytes (Cluster 12)	Factor19	-0.159414
X12_Monocytes...CD16_FCGR3A__VMP1	VMP1	FCGR3A(high) Monocytes (Cluster 12)	Factor19	0.464028
X12_Monocytes...CD16_FCGR3A__VPS13C	VPS13C	FCGR3A(high) Monocytes (Cluster 12)	Factor19	0.101968
X12_Monocytes...CD16_FCGR3A__VPS28	VPS28	FCGR3A(high) Monocytes (Cluster 12)	Factor19	0.077768
X12_Monocytes...CD16_FCGR3A__VPS29	VPS29	FCGR3A(high) Monocytes (Cluster 12)	Factor19	-0.0647724
X12_Monocytes...CD16_FCGR3A__VPS35	VPS35	FCGR3A(high) Monocytes (Cluster 12)	Factor19	-0.0870281
X12_Monocytes...CD16_FCGR3A__VSIR	VSIR	FCGR3A(high) Monocytes (Cluster 12)	Factor19	-0.201449
X12_Monocytes...CD16_FCGR3A__WAC	WAC	FCGR3A(high) Monocytes (Cluster 12)	Factor19	0.300381
X12_Monocytes...CD16_FCGR3A__WARS	WARS	FCGR3A(high) Monocytes (Cluster 12)	Factor19	-0.595933
X12_Monocytes...CD16_FCGR3A__WAS	WAS	FCGR3A(high) Monocytes (Cluster 12)	Factor19	0.366202
X12_Monocytes...CD16_FCGR3A__WASF2	WASF2	FCGR3A(high) Monocytes (Cluster 12)	Factor19	-0.222138
X12_Monocytes...CD16_FCGR3A__WDR83OS	WDR83OS	FCGR3A(high) Monocytes (Cluster 12)	Factor19	-0.346653
X12_Monocytes...CD16_FCGR3A__WIPF1	WIPF1	FCGR3A(high) Monocytes (Cluster 12)	Factor19	-0.180438
X12_Monocytes...CD16_FCGR3A__WNK1	WNK1	FCGR3A(high) Monocytes (Cluster 12)	Factor19	0.156369
X12_Monocytes...CD16_FCGR3A__WSB1	WSB1	FCGR3A(high) Monocytes (Cluster 12)	Factor19	0.123987
X12_Monocytes...CD16_FCGR3A__WTAP	WTAP	FCGR3A(high) Monocytes (Cluster 12)	Factor19	-0.14561
X12_Monocytes...CD16_FCGR3A__XRCC5	XRCC5	FCGR3A(high) Monocytes (Cluster 12)	Factor19	0.213242
X12_Monocytes...CD16_FCGR3A__XRN2	XRN2	FCGR3A(high) Monocytes (Cluster 12)	Factor19	0.021603
X12_Monocytes...CD16_FCGR3A__YBX1	YBX1	FCGR3A(high) Monocytes (Cluster 12)	Factor19	-0.166423
X12_Monocytes...CD16_FCGR3A__YBX3	YBX3	FCGR3A(high) Monocytes (Cluster 12)	Factor19	0.405123
X12_Monocytes...CD16_FCGR3A__YME1L1	YME1L1	FCGR3A(high) Monocytes (Cluster 12)	Factor19	0.354593
X12_Monocytes...CD16_FCGR3A__YPEL5	YPEL5	FCGR3A(high) Monocytes (Cluster 12)	Factor19	-0.0479412
X12_Monocytes...CD16_FCGR3A__YTHDC1	YTHDC1	FCGR3A(high) Monocytes (Cluster 12)	Factor19	0.217122
X12_Monocytes...CD16_FCGR3A__YWHAB	YWHAB	FCGR3A(high) Monocytes (Cluster 12)	Factor19	0.0138188
X12_Monocytes...CD16_FCGR3A__YWHAE	YWHAE	FCGR3A(high) Monocytes (Cluster 12)	Factor19	-0.11526
X12_Monocytes...CD16_FCGR3A__YWHAZ	YWHAZ	FCGR3A(high) Monocytes (Cluster 12)	Factor19	-0.0814642
X12_Monocytes...CD16_FCGR3A__YY1	YY1	FCGR3A(high) Monocytes (Cluster 12)	Factor19	-0.0330807
X12_Monocytes...CD16_FCGR3A__ZBTB7A	ZBTB7A	FCGR3A(high) Monocytes (Cluster 12)	Factor19	0.0857201
X12_Monocytes...CD16_FCGR3A__ZC3H15	ZC3H15	FCGR3A(high) Monocytes (Cluster 12)	Factor19	-0.0781506
X12_Monocytes...CD16_FCGR3A__ZC3HAV1	ZC3HAV1	FCGR3A(high) Monocytes (Cluster 12)	Factor19	0.47931
X12_Monocytes...CD16_FCGR3A__ZEB2	ZEB2	FCGR3A(high) Monocytes (Cluster 12)	Factor19	0.19238
X12_Monocytes...CD16_FCGR3A__ZFAND5	ZFAND5	FCGR3A(high) Monocytes (Cluster 12)	Factor19	-0.573917
X12_Monocytes...CD16_FCGR3A__ZFAS1	ZFAS1	FCGR3A(high) Monocytes (Cluster 12)	Factor19	-0.0333934
X12_Monocytes...CD16_FCGR3A__ZFP36	ZFP36	FCGR3A(high) Monocytes (Cluster 12)	Factor19	-0.0226222
X12_Monocytes...CD16_FCGR3A__ZFP36L1	ZFP36L1	FCGR3A(high) Monocytes (Cluster 12)	Factor19	0.108403
X12_Monocytes...CD16_FCGR3A__ZFP36L2	ZFP36L2	FCGR3A(high) Monocytes (Cluster 12)	Factor19	0.25864
X12_Monocytes...CD16_FCGR3A__ZNF106	ZNF106	FCGR3A(high) Monocytes (Cluster 12)	Factor19	0.198654
X12_Monocytes...CD16_FCGR3A__ZNF207	ZNF207	FCGR3A(high) Monocytes (Cluster 12)	Factor19	-0.0708278
X12_Monocytes...CD16_FCGR3A__ZNF331	ZNF331	FCGR3A(high) Monocytes (Cluster 12)	Factor19	0.0336043
X12_Monocytes...CD16_FCGR3A__ZNF706	ZNF706	FCGR3A(high) Monocytes (Cluster 12)	Factor19	0.0475278
X13_Dendritic__ACTB	ACTB	Dendritic cells (Cluster 13)	Factor19	0.0176759
X13_Dendritic__ACTG1	ACTG1	Dendritic cells (Cluster 13)	Factor19	-0.10805
X13_Dendritic__ACTR2	ACTR2	Dendritic cells (Cluster 13)	Factor19	0.23059
X13_Dendritic__ACTR3	ACTR3	Dendritic cells (Cluster 13)	Factor19	-0.0885203
X13_Dendritic__AHNAK	AHNAK	Dendritic cells (Cluster 13)	Factor19	0.700129
X13_Dendritic__AIF1	AIF1	Dendritic cells (Cluster 13)	Factor19	-0.0929339
X13_Dendritic__ANXA1	ANXA1	Dendritic cells (Cluster 13)	Factor19	0.390685
X13_Dendritic__ANXA2	ANXA2	Dendritic cells (Cluster 13)	Factor19	0.0337773
X13_Dendritic__ANXA5	ANXA5	Dendritic cells (Cluster 13)	Factor19	0.00959324
X13_Dendritic__AP1S2	AP1S2	Dendritic cells (Cluster 13)	Factor19	0.159772
X13_Dendritic__AP2S1	AP2S1	Dendritic cells (Cluster 13)	Factor19	-0.092743
X13_Dendritic__APRT	APRT	Dendritic cells (Cluster 13)	Factor19	0.0363845
X13_Dendritic__ARHGDIB	ARHGDIB	Dendritic cells (Cluster 13)	Factor19	-0.11682
X13_Dendritic__ARL4C	ARL4C	Dendritic cells (Cluster 13)	Factor19	-0.218702
X13_Dendritic__ARL6IP4	ARL6IP4	Dendritic cells (Cluster 13)	Factor19	0.612081
X13_Dendritic__ARPC1B	ARPC1B	Dendritic cells (Cluster 13)	Factor19	0.0409427
X13_Dendritic__ARPC2	ARPC2	Dendritic cells (Cluster 13)	Factor19	0.0246361
X13_Dendritic__ARPC3	ARPC3	Dendritic cells (Cluster 13)	Factor19	-0.528057
X13_Dendritic__ARPC5	ARPC5	Dendritic cells (Cluster 13)	Factor19	-0.136151
X13_Dendritic__ATF4	ATF4	Dendritic cells (Cluster 13)	Factor19	0.096456
X13_Dendritic__ATP5F1B	ATP5F1B	Dendritic cells (Cluster 13)	Factor19	-0.137779
X13_Dendritic__ATP5F1D	ATP5F1D	Dendritic cells (Cluster 13)	Factor19	-0.0851569
X13_Dendritic__ATP5F1E	ATP5F1E	Dendritic cells (Cluster 13)	Factor19	-0.0361324
X13_Dendritic__ATP5MC2	ATP5MC2	Dendritic cells (Cluster 13)	Factor19	-0.157392
X13_Dendritic__ATP5MC3	ATP5MC3	Dendritic cells (Cluster 13)	Factor19	0.267593
X13_Dendritic__ATP5MF	ATP5MF	Dendritic cells (Cluster 13)	Factor19	-0.171862
X13_Dendritic__ATP5MG	ATP5MG	Dendritic cells (Cluster 13)	Factor19	-0.2671
X13_Dendritic__ATP5MPL	ATP5MPL	Dendritic cells (Cluster 13)	Factor19	-0.0538854
X13_Dendritic__ATP6V0B	ATP6V0B	Dendritic cells (Cluster 13)	Factor19	-0.0217171
X13_Dendritic__B2M	B2M	Dendritic cells (Cluster 13)	Factor19	0.13551
X13_Dendritic__BCLAF1	BCLAF1	Dendritic cells (Cluster 13)	Factor19	0.0544014
X13_Dendritic__BRI3	BRI3	Dendritic cells (Cluster 13)	Factor19	-0.103436
X13_Dendritic__BTF3	BTF3	Dendritic cells (Cluster 13)	Factor19	-0.0236096
X13_Dendritic__BTG1	BTG1	Dendritic cells (Cluster 13)	Factor19	0.0670133
X13_Dendritic__BTG2	BTG2	Dendritic cells (Cluster 13)	Factor19	0.0238533
X13_Dendritic__C1orf162	C1orf162	Dendritic cells (Cluster 13)	Factor19	-0.0840315
X13_Dendritic__CALM1	CALM1	Dendritic cells (Cluster 13)	Factor19	-4.09448e-06
X13_Dendritic__CALM2	CALM2	Dendritic cells (Cluster 13)	Factor19	-0.0751697
X13_Dendritic__CALR	CALR	Dendritic cells (Cluster 13)	Factor19	-0.385859
X13_Dendritic__CAP1	CAP1	Dendritic cells (Cluster 13)	Factor19	-0.0407684
X13_Dendritic__CCNI	CCNI	Dendritic cells (Cluster 13)	Factor19	7.79523e-05
X13_Dendritic__CCNL1	CCNL1	Dendritic cells (Cluster 13)	Factor19	-0.237625
X13_Dendritic__CD37	CD37	Dendritic cells (Cluster 13)	Factor19	0.801706
X13_Dendritic__CD44	CD44	Dendritic cells (Cluster 13)	Factor19	0.240488
X13_Dendritic__CD48	CD48	Dendritic cells (Cluster 13)	Factor19	-0.0304308
X13_Dendritic__CD52	CD52	Dendritic cells (Cluster 13)	Factor19	0.131811
X13_Dendritic__CD74	CD74	Dendritic cells (Cluster 13)	Factor19	-0.195431
X13_Dendritic__CDC42	CDC42	Dendritic cells (Cluster 13)	Factor19	-0.0408614
X13_Dendritic__CDV3	CDV3	Dendritic cells (Cluster 13)	Factor19	-0.19005
X13_Dendritic__CEBPD	CEBPD	Dendritic cells (Cluster 13)	Factor19	-0.209209
X13_Dendritic__CFL1	CFL1	Dendritic cells (Cluster 13)	Factor19	0.177013
X13_Dendritic__CHCHD2	CHCHD2	Dendritic cells (Cluster 13)	Factor19	-0.260642
X13_Dendritic__CHMP1B	CHMP1B	Dendritic cells (Cluster 13)	Factor19	-0.202167
X13_Dendritic__CIRBP	CIRBP	Dendritic cells (Cluster 13)	Factor19	0.0289449
X13_Dendritic__CLIC1	CLIC1	Dendritic cells (Cluster 13)	Factor19	-0.171589
X13_Dendritic__COMMD6	COMMD6	Dendritic cells (Cluster 13)	Factor19	-0.113042
X13_Dendritic__CORO1A	CORO1A	Dendritic cells (Cluster 13)	Factor19	-0.0383198
X13_Dendritic__COTL1	COTL1	Dendritic cells (Cluster 13)	Factor19	-0.201995
X13_Dendritic__COX4I1	COX4I1	Dendritic cells (Cluster 13)	Factor19	-0.100451
X13_Dendritic__COX5B	COX5B	Dendritic cells (Cluster 13)	Factor19	-0.283704
X13_Dendritic__COX6A1	COX6A1	Dendritic cells (Cluster 13)	Factor19	0.0804566
X13_Dendritic__COX6B1	COX6B1	Dendritic cells (Cluster 13)	Factor19	-0.125102
X13_Dendritic__COX6C	COX6C	Dendritic cells (Cluster 13)	Factor19	-0.379058
X13_Dendritic__COX7A2	COX7A2	Dendritic cells (Cluster 13)	Factor19	0.0401415
X13_Dendritic__COX7B	COX7B	Dendritic cells (Cluster 13)	Factor19	0.0946466
X13_Dendritic__COX7C	COX7C	Dendritic cells (Cluster 13)	Factor19	-0.389146
X13_Dendritic__COX8A	COX8A	Dendritic cells (Cluster 13)	Factor19	-0.328432
X13_Dendritic__CPVL	CPVL	Dendritic cells (Cluster 13)	Factor19	0.0787918
X13_Dendritic__CST3	CST3	Dendritic cells (Cluster 13)	Factor19	-0.113203
X13_Dendritic__CSTB	CSTB	Dendritic cells (Cluster 13)	Factor19	-0.128412
X13_Dendritic__CTSS	CTSS	Dendritic cells (Cluster 13)	Factor19	-0.0755989
X13_Dendritic__CTSZ	CTSZ	Dendritic cells (Cluster 13)	Factor19	-0.00161053
X13_Dendritic__CYBA	CYBA	Dendritic cells (Cluster 13)	Factor19	-0.16094
X13_Dendritic__CYCS	CYCS	Dendritic cells (Cluster 13)	Factor19	0.0340844
X13_Dendritic__DBI	DBI	Dendritic cells (Cluster 13)	Factor19	0.41163
X13_Dendritic__DDX3X	DDX3X	Dendritic cells (Cluster 13)	Factor19	-0.00674066
X13_Dendritic__DDX5	DDX5	Dendritic cells (Cluster 13)	Factor19	0.052738
X13_Dendritic__DEK	DEK	Dendritic cells (Cluster 13)	Factor19	0.135691
X13_Dendritic__DNAJA1	DNAJA1	Dendritic cells (Cluster 13)	Factor19	0.0662461
X13_Dendritic__DUSP1	DUSP1	Dendritic cells (Cluster 13)	Factor19	0.326488
X13_Dendritic__DYNLL1	DYNLL1	Dendritic cells (Cluster 13)	Factor19	0.071611
X13_Dendritic__EDF1	EDF1	Dendritic cells (Cluster 13)	Factor19	0.105928
X13_Dendritic__EEF1A1	EEF1A1	Dendritic cells (Cluster 13)	Factor19	-0.106827
X13_Dendritic__EEF1B2	EEF1B2	Dendritic cells (Cluster 13)	Factor19	-0.170743
X13_Dendritic__EEF1D	EEF1D	Dendritic cells (Cluster 13)	Factor19	0.00304493
X13_Dendritic__EEF2	EEF2	Dendritic cells (Cluster 13)	Factor19	0.313479
X13_Dendritic__EFHD2	EFHD2	Dendritic cells (Cluster 13)	Factor19	-0.115616
X13_Dendritic__EIF1	EIF1	Dendritic cells (Cluster 13)	Factor19	0.0446892
X13_Dendritic__EIF3E	EIF3E	Dendritic cells (Cluster 13)	Factor19	-0.25204
X13_Dendritic__EIF3F	EIF3F	Dendritic cells (Cluster 13)	Factor19	0.178499
X13_Dendritic__EIF3H	EIF3H	Dendritic cells (Cluster 13)	Factor19	0.291821
X13_Dendritic__EIF3K	EIF3K	Dendritic cells (Cluster 13)	Factor19	-0.0224865
X13_Dendritic__EIF3L	EIF3L	Dendritic cells (Cluster 13)	Factor19	0.153346
X13_Dendritic__EIF4A2	EIF4A2	Dendritic cells (Cluster 13)	Factor19	0.698075
X13_Dendritic__EIF4G2	EIF4G2	Dendritic cells (Cluster 13)	Factor19	-0.00102763
X13_Dendritic__EIF5	EIF5	Dendritic cells (Cluster 13)	Factor19	0.142923
X13_Dendritic__ELOB	ELOB	Dendritic cells (Cluster 13)	Factor19	-0.0709978
X13_Dendritic__EMP3	EMP3	Dendritic cells (Cluster 13)	Factor19	0.0675115
X13_Dendritic__ENO1	ENO1	Dendritic cells (Cluster 13)	Factor19	0.449949
X13_Dendritic__ERP29	ERP29	Dendritic cells (Cluster 13)	Factor19	-0.0452197
X13_Dendritic__EZR	EZR	Dendritic cells (Cluster 13)	Factor19	-0.0497666
X13_Dendritic__FAU	FAU	Dendritic cells (Cluster 13)	Factor19	0.0234499
X13_Dendritic__FCER1G	FCER1G	Dendritic cells (Cluster 13)	Factor19	-0.157125
X13_Dendritic__FCGRT	FCGRT	Dendritic cells (Cluster 13)	Factor19	-0.267945
X13_Dendritic__FGL2	FGL2	Dendritic cells (Cluster 13)	Factor19	0.395593
X13_Dendritic__FOS	FOS	Dendritic cells (Cluster 13)	Factor19	0.324587
X13_Dendritic__FOSB	FOSB	Dendritic cells (Cluster 13)	Factor19	0.250151
X13_Dendritic__FTH1	FTH1	Dendritic cells (Cluster 13)	Factor19	-0.0284707
X13_Dendritic__FTL	FTL	Dendritic cells (Cluster 13)	Factor19	-0.0880131
X13_Dendritic__FUS	FUS	Dendritic cells (Cluster 13)	Factor19	-0.0910881
X13_Dendritic__FXYD5	FXYD5	Dendritic cells (Cluster 13)	Factor19	-0.00644444
X13_Dendritic__GADD45B	GADD45B	Dendritic cells (Cluster 13)	Factor19	0.0164906
X13_Dendritic__GAPDH	GAPDH	Dendritic cells (Cluster 13)	Factor19	-0.115165
X13_Dendritic__GLIPR1	GLIPR1	Dendritic cells (Cluster 13)	Factor19	0.074415
X13_Dendritic__GMFG	GMFG	Dendritic cells (Cluster 13)	Factor19	0.0536215
X13_Dendritic__GNAI2	GNAI2	Dendritic cells (Cluster 13)	Factor19	-0.0936325
X13_Dendritic__GNAS	GNAS	Dendritic cells (Cluster 13)	Factor19	0.0225572
X13_Dendritic__GNG5	GNG5	Dendritic cells (Cluster 13)	Factor19	0.316699
X13_Dendritic__GPX4	GPX4	Dendritic cells (Cluster 13)	Factor19	-0.0565681
X13_Dendritic__GRN	GRN	Dendritic cells (Cluster 13)	Factor19	-0.0647854
X13_Dendritic__GSTP1	GSTP1	Dendritic cells (Cluster 13)	Factor19	-0.0849311
X13_Dendritic__H2AFY	H2AFY	Dendritic cells (Cluster 13)	Factor19	-0.129673
X13_Dendritic__H2AFZ	H2AFZ	Dendritic cells (Cluster 13)	Factor19	-0.0812358
X13_Dendritic__H3F3A	H3F3A	Dendritic cells (Cluster 13)	Factor19	0.049846
X13_Dendritic__H3F3B	H3F3B	Dendritic cells (Cluster 13)	Factor19	0.399618
X13_Dendritic__HERPUD1	HERPUD1	Dendritic cells (Cluster 13)	Factor19	-0.271282
X13_Dendritic__HIGD2A	HIGD2A	Dendritic cells (Cluster 13)	Factor19	-0.0520086
X13_Dendritic__HINT1	HINT1	Dendritic cells (Cluster 13)	Factor19	0.100755
X13_Dendritic__HLA.A	HLA.A	Dendritic cells (Cluster 13)	Factor19	0.0130701
X13_Dendritic__HLA.B	HLA.B	Dendritic cells (Cluster 13)	Factor19	-0.0680057
X13_Dendritic__HLA.C	HLA.C	Dendritic cells (Cluster 13)	Factor19	0.25844
X13_Dendritic__HLA.DMA	HLA.DMA	Dendritic cells (Cluster 13)	Factor19	-0.109596
X13_Dendritic__HLA.DMB	HLA.DMB	Dendritic cells (Cluster 13)	Factor19	-0.561607
X13_Dendritic__HLA.DPA1	HLA.DPA1	Dendritic cells (Cluster 13)	Factor19	0.0278651
X13_Dendritic__HLA.DPB1	HLA.DPB1	Dendritic cells (Cluster 13)	Factor19	0.0166825
X13_Dendritic__HLA.DQA1	HLA.DQA1	Dendritic cells (Cluster 13)	Factor19	-0.522651
X13_Dendritic__HLA.DQB1	HLA.DQB1	Dendritic cells (Cluster 13)	Factor19	-0.376416
X13_Dendritic__HLA.DRA	HLA.DRA	Dendritic cells (Cluster 13)	Factor19	-0.0322092
X13_Dendritic__HLA.DRB1	HLA.DRB1	Dendritic cells (Cluster 13)	Factor19	0.0332521
X13_Dendritic__HLA.DRB5	HLA.DRB5	Dendritic cells (Cluster 13)	Factor19	-0.263801
X13_Dendritic__HLA.E	HLA.E	Dendritic cells (Cluster 13)	Factor19	0.198248
X13_Dendritic__HMGB1	HMGB1	Dendritic cells (Cluster 13)	Factor19	0.54317
X13_Dendritic__HMGN1	HMGN1	Dendritic cells (Cluster 13)	Factor19	-0.0726517
X13_Dendritic__HMGN2	HMGN2	Dendritic cells (Cluster 13)	Factor19	-0.0275312
X13_Dendritic__HNRNPA1	HNRNPA1	Dendritic cells (Cluster 13)	Factor19	-4.72003e-05
X13_Dendritic__HNRNPA2B1	HNRNPA2B1	Dendritic cells (Cluster 13)	Factor19	-0.0315484
X13_Dendritic__HNRNPA3	HNRNPA3	Dendritic cells (Cluster 13)	Factor19	-0.42114
X13_Dendritic__HNRNPC	HNRNPC	Dendritic cells (Cluster 13)	Factor19	-0.109058
X13_Dendritic__HNRNPDL	HNRNPDL	Dendritic cells (Cluster 13)	Factor19	0.404288
X13_Dendritic__HNRNPK	HNRNPK	Dendritic cells (Cluster 13)	Factor19	0.380669
X13_Dendritic__HNRNPU	HNRNPU	Dendritic cells (Cluster 13)	Factor19	-0.0166694
X13_Dendritic__HSP90AA1	HSP90AA1	Dendritic cells (Cluster 13)	Factor19	0.316505
X13_Dendritic__HSP90AB1	HSP90AB1	Dendritic cells (Cluster 13)	Factor19	0.131259
X13_Dendritic__HSP90B1	HSP90B1	Dendritic cells (Cluster 13)	Factor19	0.105336
X13_Dendritic__HSPA8	HSPA8	Dendritic cells (Cluster 13)	Factor19	0.326623
X13_Dendritic__ID2	ID2	Dendritic cells (Cluster 13)	Factor19	0.145725
X13_Dendritic__IER2	IER2	Dendritic cells (Cluster 13)	Factor19	-0.017859
X13_Dendritic__IFITM2	IFITM2	Dendritic cells (Cluster 13)	Factor19	0.229016
X13_Dendritic__IQGAP1	IQGAP1	Dendritic cells (Cluster 13)	Factor19	0.127108
X13_Dendritic__ITGB2	ITGB2	Dendritic cells (Cluster 13)	Factor19	0.158263
X13_Dendritic__ITM2B	ITM2B	Dendritic cells (Cluster 13)	Factor19	-0.0933499
X13_Dendritic__JAML	JAML	Dendritic cells (Cluster 13)	Factor19	-0.458365
X13_Dendritic__JUN	JUN	Dendritic cells (Cluster 13)	Factor19	0.535105
X13_Dendritic__JUNB	JUNB	Dendritic cells (Cluster 13)	Factor19	-0.0302216
X13_Dendritic__JUND	JUND	Dendritic cells (Cluster 13)	Factor19	0.0807711
X13_Dendritic__KLF2	KLF2	Dendritic cells (Cluster 13)	Factor19	0.547325
X13_Dendritic__KLF4	KLF4	Dendritic cells (Cluster 13)	Factor19	-0.0153298
X13_Dendritic__KLF6	KLF6	Dendritic cells (Cluster 13)	Factor19	0.770063
X13_Dendritic__LAMTOR4	LAMTOR4	Dendritic cells (Cluster 13)	Factor19	-0.254111
X13_Dendritic__LAPTM5	LAPTM5	Dendritic cells (Cluster 13)	Factor19	-0.00199739
X13_Dendritic__LCP1	LCP1	Dendritic cells (Cluster 13)	Factor19	-0.0967233
X13_Dendritic__LDHA	LDHA	Dendritic cells (Cluster 13)	Factor19	-0.0297279
X13_Dendritic__LGALS1	LGALS1	Dendritic cells (Cluster 13)	Factor19	0.15488
X13_Dendritic__LIMD2	LIMD2	Dendritic cells (Cluster 13)	Factor19	-0.0948146
X13_Dendritic__LRRFIP1	LRRFIP1	Dendritic cells (Cluster 13)	Factor19	-0.049441
X13_Dendritic__LSP1	LSP1	Dendritic cells (Cluster 13)	Factor19	0.181259
X13_Dendritic__LST1	LST1	Dendritic cells (Cluster 13)	Factor19	-0.384883
X13_Dendritic__LYZ	LYZ	Dendritic cells (Cluster 13)	Factor19	0.114993
X13_Dendritic__MALAT1	MALAT1	Dendritic cells (Cluster 13)	Factor19	0.161553
X13_Dendritic__MAP1LC3B	MAP1LC3B	Dendritic cells (Cluster 13)	Factor19	0.324171
X13_Dendritic__MAP3K8	MAP3K8	Dendritic cells (Cluster 13)	Factor19	-0.688092
X13_Dendritic__MBNL1	MBNL1	Dendritic cells (Cluster 13)	Factor19	0.306935
X13_Dendritic__MCL1	MCL1	Dendritic cells (Cluster 13)	Factor19	-0.00720764
X13_Dendritic__METRNL	METRNL	Dendritic cells (Cluster 13)	Factor19	-0.497848
X13_Dendritic__MIDN	MIDN	Dendritic cells (Cluster 13)	Factor19	-0.551713
X13_Dendritic__MNDA	MNDA	Dendritic cells (Cluster 13)	Factor19	-0.00100076
X13_Dendritic__MSN	MSN	Dendritic cells (Cluster 13)	Factor19	-0.0595208
X13_Dendritic__MYADM	MYADM	Dendritic cells (Cluster 13)	Factor19	0.314092
X13_Dendritic__MYL12A	MYL12A	Dendritic cells (Cluster 13)	Factor19	0.134504
X13_Dendritic__MYL12B	MYL12B	Dendritic cells (Cluster 13)	Factor19	0.259504
X13_Dendritic__MYL6	MYL6	Dendritic cells (Cluster 13)	Factor19	-0.226101
X13_Dendritic__MZT2B	MZT2B	Dendritic cells (Cluster 13)	Factor19	0.00944835
X13_Dendritic__NACA	NACA	Dendritic cells (Cluster 13)	Factor19	0.0863744
X13_Dendritic__NAMPT	NAMPT	Dendritic cells (Cluster 13)	Factor19	-0.0902264
X13_Dendritic__NAP1L1	NAP1L1	Dendritic cells (Cluster 13)	Factor19	-0.00967427
X13_Dendritic__NCL	NCL	Dendritic cells (Cluster 13)	Factor19	0.080322
X13_Dendritic__NDUFA4	NDUFA4	Dendritic cells (Cluster 13)	Factor19	0.170452
X13_Dendritic__NDUFB2	NDUFB2	Dendritic cells (Cluster 13)	Factor19	0.133237
X13_Dendritic__NEAT1	NEAT1	Dendritic cells (Cluster 13)	Factor19	-0.128184
X13_Dendritic__NFKBIA	NFKBIA	Dendritic cells (Cluster 13)	Factor19	0.125592
X13_Dendritic__NOP53	NOP53	Dendritic cells (Cluster 13)	Factor19	0.113992
X13_Dendritic__NPM1	NPM1	Dendritic cells (Cluster 13)	Factor19	0.0666858
X13_Dendritic__NR4A2	NR4A2	Dendritic cells (Cluster 13)	Factor19	0.0540842
X13_Dendritic__NUFIP2	NUFIP2	Dendritic cells (Cluster 13)	Factor19	0.317183
X13_Dendritic__OAZ1	OAZ1	Dendritic cells (Cluster 13)	Factor19	0.169983
X13_Dendritic__OST4	OST4	Dendritic cells (Cluster 13)	Factor19	-0.173788
X13_Dendritic__PABPC1	PABPC1	Dendritic cells (Cluster 13)	Factor19	0.0913736
X13_Dendritic__PARK7	PARK7	Dendritic cells (Cluster 13)	Factor19	-0.298137
X13_Dendritic__PCBP1	PCBP1	Dendritic cells (Cluster 13)	Factor19	-0.143703
X13_Dendritic__PCBP2	PCBP2	Dendritic cells (Cluster 13)	Factor19	0.0652542
X13_Dendritic__PFDN5	PFDN5	Dendritic cells (Cluster 13)	Factor19	-0.412239
X13_Dendritic__PFN1	PFN1	Dendritic cells (Cluster 13)	Factor19	0.256615
X13_Dendritic__PNRC1	PNRC1	Dendritic cells (Cluster 13)	Factor19	0.306628
X13_Dendritic__PPA1	PPA1	Dendritic cells (Cluster 13)	Factor19	-0.458305
X13_Dendritic__PPIA	PPIA	Dendritic cells (Cluster 13)	Factor19	-0.0522514
X13_Dendritic__PPIB	PPIB	Dendritic cells (Cluster 13)	Factor19	0.0351052
X13_Dendritic__PPP1R15A	PPP1R15A	Dendritic cells (Cluster 13)	Factor19	0.251232
X13_Dendritic__PRELID1	PRELID1	Dendritic cells (Cluster 13)	Factor19	-0.78321
X13_Dendritic__PRRC2C	PRRC2C	Dendritic cells (Cluster 13)	Factor19	0.11278
X13_Dendritic__PSAP	PSAP	Dendritic cells (Cluster 13)	Factor19	-0.102037
X13_Dendritic__PSMA7	PSMA7	Dendritic cells (Cluster 13)	Factor19	-0.0641929
X13_Dendritic__PSMB1	PSMB1	Dendritic cells (Cluster 13)	Factor19	0.12109
X13_Dendritic__PSME1	PSME1	Dendritic cells (Cluster 13)	Factor19	-0.186402
X13_Dendritic__PTMA	PTMA	Dendritic cells (Cluster 13)	Factor19	0.00108475
X13_Dendritic__PTP4A2	PTP4A2	Dendritic cells (Cluster 13)	Factor19	-0.355438
X13_Dendritic__PTPRC	PTPRC	Dendritic cells (Cluster 13)	Factor19	0.0402113
X13_Dendritic__PTPRE	PTPRE	Dendritic cells (Cluster 13)	Factor19	-0.112109
X13_Dendritic__PYCARD	PYCARD	Dendritic cells (Cluster 13)	Factor19	0.0274748
X13_Dendritic__RAB11FIP1	RAB11FIP1	Dendritic cells (Cluster 13)	Factor19	-0.108098
X13_Dendritic__RAC1	RAC1	Dendritic cells (Cluster 13)	Factor19	0.0621888
X13_Dendritic__RACK1	RACK1	Dendritic cells (Cluster 13)	Factor19	-0.0308002
X13_Dendritic__RBM3	RBM3	Dendritic cells (Cluster 13)	Factor19	-0.215367
X13_Dendritic__RBM39	RBM39	Dendritic cells (Cluster 13)	Factor19	0.293411
X13_Dendritic__RGS10	RGS10	Dendritic cells (Cluster 13)	Factor19	0.250469
X13_Dendritic__RHOA	RHOA	Dendritic cells (Cluster 13)	Factor19	0.0653488
X13_Dendritic__RILPL2	RILPL2	Dendritic cells (Cluster 13)	Factor19	-0.194136
X13_Dendritic__RNASET2	RNASET2	Dendritic cells (Cluster 13)	Factor19	-0.160104
X13_Dendritic__RTN4	RTN4	Dendritic cells (Cluster 13)	Factor19	0.374354
X13_Dendritic__S100A10	S100A10	Dendritic cells (Cluster 13)	Factor19	-0.0178156
X13_Dendritic__S100A11	S100A11	Dendritic cells (Cluster 13)	Factor19	-0.241452
X13_Dendritic__S100A4	S100A4	Dendritic cells (Cluster 13)	Factor19	0.00580785
X13_Dendritic__S100A6	S100A6	Dendritic cells (Cluster 13)	Factor19	-0.0402129
X13_Dendritic__SAMHD1	SAMHD1	Dendritic cells (Cluster 13)	Factor19	-0.0746693
X13_Dendritic__SAP18	SAP18	Dendritic cells (Cluster 13)	Factor19	-0.0968688
X13_Dendritic__SARAF	SARAF	Dendritic cells (Cluster 13)	Factor19	0.136204
X13_Dendritic__SAT1	SAT1	Dendritic cells (Cluster 13)	Factor19	0.0160366
X13_Dendritic__SEC11A	SEC11A	Dendritic cells (Cluster 13)	Factor19	-0.163361
X13_Dendritic__SEC61B	SEC61B	Dendritic cells (Cluster 13)	Factor19	-0.0295089
X13_Dendritic__SERBP1	SERBP1	Dendritic cells (Cluster 13)	Factor19	-0.0160391
X13_Dendritic__SERF2	SERF2	Dendritic cells (Cluster 13)	Factor19	0.18388
X13_Dendritic__SERP1	SERP1	Dendritic cells (Cluster 13)	Factor19	-0.440387
X13_Dendritic__SERPINB1	SERPINB1	Dendritic cells (Cluster 13)	Factor19	-0.0812307
X13_Dendritic__SET	SET	Dendritic cells (Cluster 13)	Factor19	-0.0256459
X13_Dendritic__SFPQ	SFPQ	Dendritic cells (Cluster 13)	Factor19	-0.432733
X13_Dendritic__SH3BGRL	SH3BGRL	Dendritic cells (Cluster 13)	Factor19	-0.128965
X13_Dendritic__SH3BGRL3	SH3BGRL3	Dendritic cells (Cluster 13)	Factor19	0.0414018
X13_Dendritic__SKP1	SKP1	Dendritic cells (Cluster 13)	Factor19	-0.0315543
X13_Dendritic__SLC25A3	SLC25A3	Dendritic cells (Cluster 13)	Factor19	0.124174
X13_Dendritic__SLC25A5	SLC25A5	Dendritic cells (Cluster 13)	Factor19	-0.537146
X13_Dendritic__SLC25A6	SLC25A6	Dendritic cells (Cluster 13)	Factor19	-0.305977
X13_Dendritic__SMDT1	SMDT1	Dendritic cells (Cluster 13)	Factor19	0.131551
X13_Dendritic__SNRPD2	SNRPD2	Dendritic cells (Cluster 13)	Factor19	0.280054
X13_Dendritic__SON	SON	Dendritic cells (Cluster 13)	Factor19	-0.0732768
X13_Dendritic__SRGN	SRGN	Dendritic cells (Cluster 13)	Factor19	0.0958084
X13_Dendritic__SRP14	SRP14	Dendritic cells (Cluster 13)	Factor19	0.0351754
X13_Dendritic__SRRM1	SRRM1	Dendritic cells (Cluster 13)	Factor19	0.457911
X13_Dendritic__SRRM2	SRRM2	Dendritic cells (Cluster 13)	Factor19	0.073985
X13_Dendritic__SRSF2	SRSF2	Dendritic cells (Cluster 13)	Factor19	-0.299997
X13_Dendritic__SRSF3	SRSF3	Dendritic cells (Cluster 13)	Factor19	-0.0436979
X13_Dendritic__SRSF5	SRSF5	Dendritic cells (Cluster 13)	Factor19	0.244323
X13_Dendritic__SRSF7	SRSF7	Dendritic cells (Cluster 13)	Factor19	-0.153743
X13_Dendritic__SSR4	SSR4	Dendritic cells (Cluster 13)	Factor19	-0.0456325
X13_Dendritic__STK17B	STK17B	Dendritic cells (Cluster 13)	Factor19	0.190511
X13_Dendritic__SUB1	SUB1	Dendritic cells (Cluster 13)	Factor19	-0.306589
X13_Dendritic__SUMO2	SUMO2	Dendritic cells (Cluster 13)	Factor19	0.0732352
X13_Dendritic__TAGLN2	TAGLN2	Dendritic cells (Cluster 13)	Factor19	0.103344
X13_Dendritic__TIMP1	TIMP1	Dendritic cells (Cluster 13)	Factor19	0.0502504
X13_Dendritic__TIPARP	TIPARP	Dendritic cells (Cluster 13)	Factor19	-0.229735
X13_Dendritic__TMA7	TMA7	Dendritic cells (Cluster 13)	Factor19	-0.451056
X13_Dendritic__TMBIM6	TMBIM6	Dendritic cells (Cluster 13)	Factor19	-0.2001
X13_Dendritic__TMSB10	TMSB10	Dendritic cells (Cluster 13)	Factor19	-0.0213421
X13_Dendritic__TMSB4X	TMSB4X	Dendritic cells (Cluster 13)	Factor19	0.0602433
X13_Dendritic__TOMM20	TOMM20	Dendritic cells (Cluster 13)	Factor19	0.288563
X13_Dendritic__TOMM7	TOMM7	Dendritic cells (Cluster 13)	Factor19	0.261383
X13_Dendritic__TPI1	TPI1	Dendritic cells (Cluster 13)	Factor19	0.391389
X13_Dendritic__TPM3	TPM3	Dendritic cells (Cluster 13)	Factor19	-0.193702
X13_Dendritic__TPT1	TPT1	Dendritic cells (Cluster 13)	Factor19	0.0984649
X13_Dendritic__TRA2B	TRA2B	Dendritic cells (Cluster 13)	Factor19	0.139533
X13_Dendritic__TRIR	TRIR	Dendritic cells (Cluster 13)	Factor19	-0.0253961
X13_Dendritic__TSC22D3	TSC22D3	Dendritic cells (Cluster 13)	Factor19	0.117804
X13_Dendritic__TSPO	TSPO	Dendritic cells (Cluster 13)	Factor19	0.0784972
X13_Dendritic__TUBA1A	TUBA1A	Dendritic cells (Cluster 13)	Factor19	-0.0528109
X13_Dendritic__TUBA1B	TUBA1B	Dendritic cells (Cluster 13)	Factor19	0.0415658
X13_Dendritic__TUBB4B	TUBB4B	Dendritic cells (Cluster 13)	Factor19	-0.0919873
X13_Dendritic__TXNIP	TXNIP	Dendritic cells (Cluster 13)	Factor19	0.399495
X13_Dendritic__TYMP	TYMP	Dendritic cells (Cluster 13)	Factor19	-0.213904
X13_Dendritic__TYROBP	TYROBP	Dendritic cells (Cluster 13)	Factor19	-0.107343
X13_Dendritic__UBA52	UBA52	Dendritic cells (Cluster 13)	Factor19	0.0823977
X13_Dendritic__UBB	UBB	Dendritic cells (Cluster 13)	Factor19	0.399527
X13_Dendritic__UBC	UBC	Dendritic cells (Cluster 13)	Factor19	0.354128
X13_Dendritic__UBE2D3	UBE2D3	Dendritic cells (Cluster 13)	Factor19	-0.0820622
X13_Dendritic__UBE2S	UBE2S	Dendritic cells (Cluster 13)	Factor19	0.521231
X13_Dendritic__UBL5	UBL5	Dendritic cells (Cluster 13)	Factor19	-0.0152749
X13_Dendritic__UQCRB	UQCRB	Dendritic cells (Cluster 13)	Factor19	0.622863
X13_Dendritic__UQCRH	UQCRH	Dendritic cells (Cluster 13)	Factor19	0.113841
X13_Dendritic__UXT	UXT	Dendritic cells (Cluster 13)	Factor19	0.0660724
X13_Dendritic__VAMP8	VAMP8	Dendritic cells (Cluster 13)	Factor19	-0.0935359
X13_Dendritic__VIM	VIM	Dendritic cells (Cluster 13)	Factor19	-0.0837188
X13_Dendritic__YBX1	YBX1	Dendritic cells (Cluster 13)	Factor19	-0.413762
X13_Dendritic__YPEL5	YPEL5	Dendritic cells (Cluster 13)	Factor19	-0.167599
X13_Dendritic__YWHAB	YWHAB	Dendritic cells (Cluster 13)	Factor19	0.240038
X13_Dendritic__YWHAZ	YWHAZ	Dendritic cells (Cluster 13)	Factor19	-0.155938
X13_Dendritic__ZFAND5	ZFAND5	Dendritic cells (Cluster 13)	Factor19	-0.0542944
X13_Dendritic__ZFAS1	ZFAS1	Dendritic cells (Cluster 13)	Factor19	0.926729
X13_Dendritic__ZFP36	ZFP36	Dendritic cells (Cluster 13)	Factor19	0.073894
X2_T.cell.CD4__AAK1	AAK1	CD4+ T cells (Cluster 2)	Factor19	0.0911309
X2_T.cell.CD4__ABLIM1	ABLIM1	CD4+ T cells (Cluster 2)	Factor19	0.00911803
X2_T.cell.CD4__ABRACL	ABRACL	CD4+ T cells (Cluster 2)	Factor19	0.00397008
X2_T.cell.CD4__ACAP1	ACAP1	CD4+ T cells (Cluster 2)	Factor19	0.127147
X2_T.cell.CD4__ACTB	ACTB	CD4+ T cells (Cluster 2)	Factor19	-0.0381608
X2_T.cell.CD4__ACTG1	ACTG1	CD4+ T cells (Cluster 2)	Factor19	-0.0295079
X2_T.cell.CD4__ACTR2	ACTR2	CD4+ T cells (Cluster 2)	Factor19	0.0920226
X2_T.cell.CD4__ACTR3	ACTR3	CD4+ T cells (Cluster 2)	Factor19	0.0178678
X2_T.cell.CD4__ADD3	ADD3	CD4+ T cells (Cluster 2)	Factor19	0.0502697
X2_T.cell.CD4__AES	AES	CD4+ T cells (Cluster 2)	Factor19	-0.00247929
X2_T.cell.CD4__AKAP13	AKAP13	CD4+ T cells (Cluster 2)	Factor19	0.100416
X2_T.cell.CD4__AKAP9	AKAP9	CD4+ T cells (Cluster 2)	Factor19	-0.111328
X2_T.cell.CD4__ALG13	ALG13	CD4+ T cells (Cluster 2)	Factor19	0.0678817
X2_T.cell.CD4__ALKBH7	ALKBH7	CD4+ T cells (Cluster 2)	Factor19	-0.00553842
X2_T.cell.CD4__AMD1	AMD1	CD4+ T cells (Cluster 2)	Factor19	0.0892398
X2_T.cell.CD4__ANAPC16	ANAPC16	CD4+ T cells (Cluster 2)	Factor19	-0.0823132
X2_T.cell.CD4__ANKRD11	ANKRD11	CD4+ T cells (Cluster 2)	Factor19	0.0224135
X2_T.cell.CD4__ANKRD12	ANKRD12	CD4+ T cells (Cluster 2)	Factor19	0.00314522
X2_T.cell.CD4__ANKRD44	ANKRD44	CD4+ T cells (Cluster 2)	Factor19	-0.376242
X2_T.cell.CD4__ANP32B	ANP32B	CD4+ T cells (Cluster 2)	Factor19	-0.0927146
X2_T.cell.CD4__ANXA1	ANXA1	CD4+ T cells (Cluster 2)	Factor19	0.304921
X2_T.cell.CD4__APRT	APRT	CD4+ T cells (Cluster 2)	Factor19	0.0425481
X2_T.cell.CD4__AREG	AREG	CD4+ T cells (Cluster 2)	Factor19	0.0540564
X2_T.cell.CD4__ARF1	ARF1	CD4+ T cells (Cluster 2)	Factor19	-0.0357578
X2_T.cell.CD4__ARGLU1	ARGLU1	CD4+ T cells (Cluster 2)	Factor19	0.0406467
X2_T.cell.CD4__ARHGDIB	ARHGDIB	CD4+ T cells (Cluster 2)	Factor19	-0.0200635
X2_T.cell.CD4__ARID4B	ARID4B	CD4+ T cells (Cluster 2)	Factor19	-0.0817568
X2_T.cell.CD4__ARIH1	ARIH1	CD4+ T cells (Cluster 2)	Factor19	-0.28171
X2_T.cell.CD4__ARL4A	ARL4A	CD4+ T cells (Cluster 2)	Factor19	0.00411775
X2_T.cell.CD4__ARL4C	ARL4C	CD4+ T cells (Cluster 2)	Factor19	0.168804
X2_T.cell.CD4__ARL6IP4	ARL6IP4	CD4+ T cells (Cluster 2)	Factor19	0.249652
X2_T.cell.CD4__ARL6IP5	ARL6IP5	CD4+ T cells (Cluster 2)	Factor19	0.132178
X2_T.cell.CD4__ARPC2	ARPC2	CD4+ T cells (Cluster 2)	Factor19	0.0997014
X2_T.cell.CD4__ARPC3	ARPC3	CD4+ T cells (Cluster 2)	Factor19	0.00920129
X2_T.cell.CD4__ARPC5	ARPC5	CD4+ T cells (Cluster 2)	Factor19	-0.160206
X2_T.cell.CD4__ATF4	ATF4	CD4+ T cells (Cluster 2)	Factor19	0.312183
X2_T.cell.CD4__ATM	ATM	CD4+ T cells (Cluster 2)	Factor19	-0.123626
X2_T.cell.CD4__ATP5F1A	ATP5F1A	CD4+ T cells (Cluster 2)	Factor19	-0.057836
X2_T.cell.CD4__ATP5F1D	ATP5F1D	CD4+ T cells (Cluster 2)	Factor19	-0.00575799
X2_T.cell.CD4__ATP5F1E	ATP5F1E	CD4+ T cells (Cluster 2)	Factor19	-0.208918
X2_T.cell.CD4__ATP5IF1	ATP5IF1	CD4+ T cells (Cluster 2)	Factor19	0.151435
X2_T.cell.CD4__ATP5MC2	ATP5MC2	CD4+ T cells (Cluster 2)	Factor19	0.0136814
X2_T.cell.CD4__ATP5MC3	ATP5MC3	CD4+ T cells (Cluster 2)	Factor19	-0.0652103
X2_T.cell.CD4__ATP5ME	ATP5ME	CD4+ T cells (Cluster 2)	Factor19	0.0450932
X2_T.cell.CD4__ATP5MG	ATP5MG	CD4+ T cells (Cluster 2)	Factor19	-0.115426
X2_T.cell.CD4__ATP5MPL	ATP5MPL	CD4+ T cells (Cluster 2)	Factor19	-0.0485464
X2_T.cell.CD4__ATP5PD	ATP5PD	CD4+ T cells (Cluster 2)	Factor19	-0.00014231
X2_T.cell.CD4__ATP5PF	ATP5PF	CD4+ T cells (Cluster 2)	Factor19	0.0323442
X2_T.cell.CD4__ATP5PO	ATP5PO	CD4+ T cells (Cluster 2)	Factor19	-0.0407065
X2_T.cell.CD4__ATP6V0E1	ATP6V0E1	CD4+ T cells (Cluster 2)	Factor19	-0.0808787
X2_T.cell.CD4__ATP6V1G1	ATP6V1G1	CD4+ T cells (Cluster 2)	Factor19	-0.00521882
X2_T.cell.CD4__ATRX	ATRX	CD4+ T cells (Cluster 2)	Factor19	-0.041236
X2_T.cell.CD4__B2M	B2M	CD4+ T cells (Cluster 2)	Factor19	0.149498
X2_T.cell.CD4__BBX	BBX	CD4+ T cells (Cluster 2)	Factor19	0.0411955
X2_T.cell.CD4__BCAS2	BCAS2	CD4+ T cells (Cluster 2)	Factor19	0.00869091
X2_T.cell.CD4__BCL11B	BCL11B	CD4+ T cells (Cluster 2)	Factor19	0.153649
X2_T.cell.CD4__BCL2	BCL2	CD4+ T cells (Cluster 2)	Factor19	-0.00847468
X2_T.cell.CD4__BCLAF1	BCLAF1	CD4+ T cells (Cluster 2)	Factor19	-0.0915441
X2_T.cell.CD4__BIRC3	BIRC3	CD4+ T cells (Cluster 2)	Factor19	0.0206965
X2_T.cell.CD4__BPTF	BPTF	CD4+ T cells (Cluster 2)	Factor19	0.00979801
X2_T.cell.CD4__BRD2	BRD2	CD4+ T cells (Cluster 2)	Factor19	-0.0282676
X2_T.cell.CD4__BTF3	BTF3	CD4+ T cells (Cluster 2)	Factor19	0.0330906
X2_T.cell.CD4__BTG1	BTG1	CD4+ T cells (Cluster 2)	Factor19	0.0102876
X2_T.cell.CD4__BTG2	BTG2	CD4+ T cells (Cluster 2)	Factor19	-0.0221327
X2_T.cell.CD4__BZW1	BZW1	CD4+ T cells (Cluster 2)	Factor19	-0.415219
X2_T.cell.CD4__C11orf58	C11orf58	CD4+ T cells (Cluster 2)	Factor19	0.28432
X2_T.cell.CD4__C12orf57	C12orf57	CD4+ T cells (Cluster 2)	Factor19	0.0915904
X2_T.cell.CD4__C16orf72	C16orf72	CD4+ T cells (Cluster 2)	Factor19	-0.0397429
X2_T.cell.CD4__C19orf53	C19orf53	CD4+ T cells (Cluster 2)	Factor19	0.0503105
X2_T.cell.CD4__C1QBP	C1QBP	CD4+ T cells (Cluster 2)	Factor19	-0.170785
X2_T.cell.CD4__C4orf3	C4orf3	CD4+ T cells (Cluster 2)	Factor19	-0.13816
X2_T.cell.CD4__C6orf48	C6orf48	CD4+ T cells (Cluster 2)	Factor19	0.0367288
X2_T.cell.CD4__C9orf16	C9orf16	CD4+ T cells (Cluster 2)	Factor19	-0.0239664
X2_T.cell.CD4__C9orf78	C9orf78	CD4+ T cells (Cluster 2)	Factor19	-0.0944664
X2_T.cell.CD4__CALM1	CALM1	CD4+ T cells (Cluster 2)	Factor19	0.0527604
X2_T.cell.CD4__CALM2	CALM2	CD4+ T cells (Cluster 2)	Factor19	-0.0303031
X2_T.cell.CD4__CALR	CALR	CD4+ T cells (Cluster 2)	Factor19	0.173228
X2_T.cell.CD4__CAMK4	CAMK4	CD4+ T cells (Cluster 2)	Factor19	0.0220857
X2_T.cell.CD4__CAPZB	CAPZB	CD4+ T cells (Cluster 2)	Factor19	0.0269173
X2_T.cell.CD4__CAST	CAST	CD4+ T cells (Cluster 2)	Factor19	-0.0242388
X2_T.cell.CD4__CCDC59	CCDC59	CD4+ T cells (Cluster 2)	Factor19	0.00183002
X2_T.cell.CD4__CCDC85B	CCDC85B	CD4+ T cells (Cluster 2)	Factor19	0.0499644
X2_T.cell.CD4__CCND3	CCND3	CD4+ T cells (Cluster 2)	Factor19	-0.152853
X2_T.cell.CD4__CCNI	CCNI	CD4+ T cells (Cluster 2)	Factor19	-0.0256285
X2_T.cell.CD4__CCNL1	CCNL1	CD4+ T cells (Cluster 2)	Factor19	-0.0393804
X2_T.cell.CD4__CCR7	CCR7	CD4+ T cells (Cluster 2)	Factor19	-0.0172572
X2_T.cell.CD4__CD2	CD2	CD4+ T cells (Cluster 2)	Factor19	-0.00283101
X2_T.cell.CD4__CD247	CD247	CD4+ T cells (Cluster 2)	Factor19	-0.00966526
X2_T.cell.CD4__CD37	CD37	CD4+ T cells (Cluster 2)	Factor19	0.0613788
X2_T.cell.CD4__CD3D	CD3D	CD4+ T cells (Cluster 2)	Factor19	-0.120106
X2_T.cell.CD4__CD3E	CD3E	CD4+ T cells (Cluster 2)	Factor19	-0.226025
X2_T.cell.CD4__CD3G	CD3G	CD4+ T cells (Cluster 2)	Factor19	0.106375
X2_T.cell.CD4__CD44	CD44	CD4+ T cells (Cluster 2)	Factor19	0.0571495
X2_T.cell.CD4__CD48	CD48	CD4+ T cells (Cluster 2)	Factor19	-0.0959097
X2_T.cell.CD4__CD52	CD52	CD4+ T cells (Cluster 2)	Factor19	0.0494046
X2_T.cell.CD4__CD55	CD55	CD4+ T cells (Cluster 2)	Factor19	0.194024
X2_T.cell.CD4__CD69	CD69	CD4+ T cells (Cluster 2)	Factor19	0.128787
X2_T.cell.CD4__CD7	CD7	CD4+ T cells (Cluster 2)	Factor19	-0.122053
X2_T.cell.CD4__CDC42	CDC42	CD4+ T cells (Cluster 2)	Factor19	-0.0366574
X2_T.cell.CD4__CDC42SE2	CDC42SE2	CD4+ T cells (Cluster 2)	Factor19	-0.303643
X2_T.cell.CD4__CDV3	CDV3	CD4+ T cells (Cluster 2)	Factor19	0.00610128
X2_T.cell.CD4__CELF2	CELF2	CD4+ T cells (Cluster 2)	Factor19	-0.349265
X2_T.cell.CD4__CFL1	CFL1	CD4+ T cells (Cluster 2)	Factor19	-0.0875836
X2_T.cell.CD4__CHCHD2	CHCHD2	CD4+ T cells (Cluster 2)	Factor19	-0.0224564
X2_T.cell.CD4__CHD1	CHD1	CD4+ T cells (Cluster 2)	Factor19	-0.492428
X2_T.cell.CD4__CHD2	CHD2	CD4+ T cells (Cluster 2)	Factor19	-0.0340439
X2_T.cell.CD4__CHMP1B	CHMP1B	CD4+ T cells (Cluster 2)	Factor19	-0.116334
X2_T.cell.CD4__CHURC1	CHURC1	CD4+ T cells (Cluster 2)	Factor19	-0.10855
X2_T.cell.CD4__CIB1	CIB1	CD4+ T cells (Cluster 2)	Factor19	0.182638
X2_T.cell.CD4__CIRBP	CIRBP	CD4+ T cells (Cluster 2)	Factor19	0.0640231
X2_T.cell.CD4__CLEC2D	CLEC2D	CD4+ T cells (Cluster 2)	Factor19	0.00890604
X2_T.cell.CD4__CLK1	CLK1	CD4+ T cells (Cluster 2)	Factor19	0.00787086
X2_T.cell.CD4__CNBP	CNBP	CD4+ T cells (Cluster 2)	Factor19	-0.033338
X2_T.cell.CD4__CNOT6L	CNOT6L	CD4+ T cells (Cluster 2)	Factor19	0.00877093
X2_T.cell.CD4__COMMD6	COMMD6	CD4+ T cells (Cluster 2)	Factor19	-0.0986554
X2_T.cell.CD4__CORO1A	CORO1A	CD4+ T cells (Cluster 2)	Factor19	-0.0322763
X2_T.cell.CD4__COX4I1	COX4I1	CD4+ T cells (Cluster 2)	Factor19	-0.225993
X2_T.cell.CD4__COX5B	COX5B	CD4+ T cells (Cluster 2)	Factor19	-0.162592
X2_T.cell.CD4__COX6A1	COX6A1	CD4+ T cells (Cluster 2)	Factor19	-0.0464344
X2_T.cell.CD4__COX6B1	COX6B1	CD4+ T cells (Cluster 2)	Factor19	0.145891
X2_T.cell.CD4__COX6C	COX6C	CD4+ T cells (Cluster 2)	Factor19	-0.100595
X2_T.cell.CD4__COX7A2	COX7A2	CD4+ T cells (Cluster 2)	Factor19	-0.0370888
X2_T.cell.CD4__COX7B	COX7B	CD4+ T cells (Cluster 2)	Factor19	0.181083
X2_T.cell.CD4__COX7C	COX7C	CD4+ T cells (Cluster 2)	Factor19	-0.184423
X2_T.cell.CD4__COX8A	COX8A	CD4+ T cells (Cluster 2)	Factor19	-0.18134
X2_T.cell.CD4__CREBRF	CREBRF	CD4+ T cells (Cluster 2)	Factor19	0.076472
X2_T.cell.CD4__CREM	CREM	CD4+ T cells (Cluster 2)	Factor19	0.0900574
X2_T.cell.CD4__CSDE1	CSDE1	CD4+ T cells (Cluster 2)	Factor19	0.152299
X2_T.cell.CD4__CSNK1A1	CSNK1A1	CD4+ T cells (Cluster 2)	Factor19	0.138173
X2_T.cell.CD4__CUTA	CUTA	CD4+ T cells (Cluster 2)	Factor19	0.00116537
X2_T.cell.CD4__CXCR4	CXCR4	CD4+ T cells (Cluster 2)	Factor19	-0.141384
X2_T.cell.CD4__CYBA	CYBA	CD4+ T cells (Cluster 2)	Factor19	0.145251
X2_T.cell.CD4__CYCS	CYCS	CD4+ T cells (Cluster 2)	Factor19	0.102883
X2_T.cell.CD4__CYLD	CYLD	CD4+ T cells (Cluster 2)	Factor19	0.0196391
X2_T.cell.CD4__CYTH1	CYTH1	CD4+ T cells (Cluster 2)	Factor19	0.0734432
X2_T.cell.CD4__CYTIP	CYTIP	CD4+ T cells (Cluster 2)	Factor19	-0.00828716
X2_T.cell.CD4__DAZAP2	DAZAP2	CD4+ T cells (Cluster 2)	Factor19	-0.0288988
X2_T.cell.CD4__DDIT3	DDIT3	CD4+ T cells (Cluster 2)	Factor19	0.410307
X2_T.cell.CD4__DDIT4	DDIT4	CD4+ T cells (Cluster 2)	Factor19	0.0323425
X2_T.cell.CD4__DDT	DDT	CD4+ T cells (Cluster 2)	Factor19	-0.0446459
X2_T.cell.CD4__DDX17	DDX17	CD4+ T cells (Cluster 2)	Factor19	-0.119199
X2_T.cell.CD4__DDX18	DDX18	CD4+ T cells (Cluster 2)	Factor19	0.0800013
X2_T.cell.CD4__DDX21	DDX21	CD4+ T cells (Cluster 2)	Factor19	0.234701
X2_T.cell.CD4__DDX24	DDX24	CD4+ T cells (Cluster 2)	Factor19	0.0461627
X2_T.cell.CD4__DDX3X	DDX3X	CD4+ T cells (Cluster 2)	Factor19	0.0893314
X2_T.cell.CD4__DDX3Y	DDX3Y	CD4+ T cells (Cluster 2)	Factor19	0.0320713
X2_T.cell.CD4__DDX46	DDX46	CD4+ T cells (Cluster 2)	Factor19	-0.0175217
X2_T.cell.CD4__DDX5	DDX5	CD4+ T cells (Cluster 2)	Factor19	-0.0746498
X2_T.cell.CD4__DDX6	DDX6	CD4+ T cells (Cluster 2)	Factor19	0.076591
X2_T.cell.CD4__DEK	DEK	CD4+ T cells (Cluster 2)	Factor19	-0.121453
X2_T.cell.CD4__DHX36	DHX36	CD4+ T cells (Cluster 2)	Factor19	-0.330518
X2_T.cell.CD4__DNAJA1	DNAJA1	CD4+ T cells (Cluster 2)	Factor19	0.370423
X2_T.cell.CD4__DNAJB1	DNAJB1	CD4+ T cells (Cluster 2)	Factor19	0.140767
X2_T.cell.CD4__DNAJB6	DNAJB6	CD4+ T cells (Cluster 2)	Factor19	0.0918398
X2_T.cell.CD4__DUSP1	DUSP1	CD4+ T cells (Cluster 2)	Factor19	-0.0472042
X2_T.cell.CD4__DUSP2	DUSP2	CD4+ T cells (Cluster 2)	Factor19	-0.0687923
X2_T.cell.CD4__DYNLL1	DYNLL1	CD4+ T cells (Cluster 2)	Factor19	0.109306
X2_T.cell.CD4__EDF1	EDF1	CD4+ T cells (Cluster 2)	Factor19	0.19169
X2_T.cell.CD4__EEF1A1	EEF1A1	CD4+ T cells (Cluster 2)	Factor19	0.0818608
X2_T.cell.CD4__EEF1B2	EEF1B2	CD4+ T cells (Cluster 2)	Factor19	0.117332
X2_T.cell.CD4__EEF1D	EEF1D	CD4+ T cells (Cluster 2)	Factor19	-0.00690355
X2_T.cell.CD4__EEF2	EEF2	CD4+ T cells (Cluster 2)	Factor19	-0.0384374
X2_T.cell.CD4__EID1	EID1	CD4+ T cells (Cluster 2)	Factor19	0.0982278
X2_T.cell.CD4__EIF1	EIF1	CD4+ T cells (Cluster 2)	Factor19	0.10756
X2_T.cell.CD4__EIF1AX	EIF1AX	CD4+ T cells (Cluster 2)	Factor19	0.05248
X2_T.cell.CD4__EIF2S2	EIF2S2	CD4+ T cells (Cluster 2)	Factor19	0.118036
X2_T.cell.CD4__EIF2S3	EIF2S3	CD4+ T cells (Cluster 2)	Factor19	0.0153871
X2_T.cell.CD4__EIF3A	EIF3A	CD4+ T cells (Cluster 2)	Factor19	0.0718837
X2_T.cell.CD4__EIF3D	EIF3D	CD4+ T cells (Cluster 2)	Factor19	0.00451779
X2_T.cell.CD4__EIF3E	EIF3E	CD4+ T cells (Cluster 2)	Factor19	-0.237756
X2_T.cell.CD4__EIF3F	EIF3F	CD4+ T cells (Cluster 2)	Factor19	0.11778
X2_T.cell.CD4__EIF3G	EIF3G	CD4+ T cells (Cluster 2)	Factor19	0.190282
X2_T.cell.CD4__EIF3H	EIF3H	CD4+ T cells (Cluster 2)	Factor19	-0.0260735
X2_T.cell.CD4__EIF3K	EIF3K	CD4+ T cells (Cluster 2)	Factor19	-0.0731448
X2_T.cell.CD4__EIF3L	EIF3L	CD4+ T cells (Cluster 2)	Factor19	0.0579258
X2_T.cell.CD4__EIF3M	EIF3M	CD4+ T cells (Cluster 2)	Factor19	-0.047526
X2_T.cell.CD4__EIF4A1	EIF4A1	CD4+ T cells (Cluster 2)	Factor19	0.0111323
X2_T.cell.CD4__EIF4A2	EIF4A2	CD4+ T cells (Cluster 2)	Factor19	-0.149
X2_T.cell.CD4__EIF4A3	EIF4A3	CD4+ T cells (Cluster 2)	Factor19	0.157892
X2_T.cell.CD4__EIF4B	EIF4B	CD4+ T cells (Cluster 2)	Factor19	0.0892877
X2_T.cell.CD4__EIF4G2	EIF4G2	CD4+ T cells (Cluster 2)	Factor19	-0.0135193
X2_T.cell.CD4__EIF5	EIF5	CD4+ T cells (Cluster 2)	Factor19	-0.0269958
X2_T.cell.CD4__EIF5A	EIF5A	CD4+ T cells (Cluster 2)	Factor19	0.172959
X2_T.cell.CD4__ELF1	ELF1	CD4+ T cells (Cluster 2)	Factor19	0.162651
X2_T.cell.CD4__ELOB	ELOB	CD4+ T cells (Cluster 2)	Factor19	-0.0346142
X2_T.cell.CD4__EMB	EMB	CD4+ T cells (Cluster 2)	Factor19	0.0705521
X2_T.cell.CD4__EMP3	EMP3	CD4+ T cells (Cluster 2)	Factor19	-0.0502196
X2_T.cell.CD4__ENO1	ENO1	CD4+ T cells (Cluster 2)	Factor19	0.0946049
X2_T.cell.CD4__EPB41	EPB41	CD4+ T cells (Cluster 2)	Factor19	-0.0246962
X2_T.cell.CD4__EPB41L4A.AS1	EPB41L4A.AS1	CD4+ T cells (Cluster 2)	Factor19	-0.0998021
X2_T.cell.CD4__EPC1	EPC1	CD4+ T cells (Cluster 2)	Factor19	-0.0842485
X2_T.cell.CD4__ERP29	ERP29	CD4+ T cells (Cluster 2)	Factor19	0.145258
X2_T.cell.CD4__ETS1	ETS1	CD4+ T cells (Cluster 2)	Factor19	0.0657477
X2_T.cell.CD4__EVL	EVL	CD4+ T cells (Cluster 2)	Factor19	-0.0477689
X2_T.cell.CD4__EZR	EZR	CD4+ T cells (Cluster 2)	Factor19	0.333536
X2_T.cell.CD4__FAM107B	FAM107B	CD4+ T cells (Cluster 2)	Factor19	-0.0541604
X2_T.cell.CD4__FAM133B	FAM133B	CD4+ T cells (Cluster 2)	Factor19	0.0256247
X2_T.cell.CD4__FAM177A1	FAM177A1	CD4+ T cells (Cluster 2)	Factor19	0.0177043
X2_T.cell.CD4__FAU	FAU	CD4+ T cells (Cluster 2)	Factor19	0.12266
X2_T.cell.CD4__FBL	FBL	CD4+ T cells (Cluster 2)	Factor19	-0.0262815
X2_T.cell.CD4__FKBP5	FKBP5	CD4+ T cells (Cluster 2)	Factor19	-0.0696137
X2_T.cell.CD4__FNBP1	FNBP1	CD4+ T cells (Cluster 2)	Factor19	-0.0027745
X2_T.cell.CD4__FOS	FOS	CD4+ T cells (Cluster 2)	Factor19	0.0245252
X2_T.cell.CD4__FOSB	FOSB	CD4+ T cells (Cluster 2)	Factor19	-0.00484805
X2_T.cell.CD4__FOXP1	FOXP1	CD4+ T cells (Cluster 2)	Factor19	-0.137291
X2_T.cell.CD4__FTH1	FTH1	CD4+ T cells (Cluster 2)	Factor19	0.383367
X2_T.cell.CD4__FTL	FTL	CD4+ T cells (Cluster 2)	Factor19	0.0371652
X2_T.cell.CD4__FUS	FUS	CD4+ T cells (Cluster 2)	Factor19	-0.0842458
X2_T.cell.CD4__FXR1	FXR1	CD4+ T cells (Cluster 2)	Factor19	0.014016
X2_T.cell.CD4__FXYD5	FXYD5	CD4+ T cells (Cluster 2)	Factor19	0.25639
X2_T.cell.CD4__FYB1	FYB1	CD4+ T cells (Cluster 2)	Factor19	0.0483465
X2_T.cell.CD4__FYN	FYN	CD4+ T cells (Cluster 2)	Factor19	-0.0474703
X2_T.cell.CD4__G3BP1	G3BP1	CD4+ T cells (Cluster 2)	Factor19	-0.153376
X2_T.cell.CD4__G3BP2	G3BP2	CD4+ T cells (Cluster 2)	Factor19	-0.0515591
X2_T.cell.CD4__GADD45B	GADD45B	CD4+ T cells (Cluster 2)	Factor19	0.0777815
X2_T.cell.CD4__GAPDH	GAPDH	CD4+ T cells (Cluster 2)	Factor19	-0.0781802
X2_T.cell.CD4__GCC2	GCC2	CD4+ T cells (Cluster 2)	Factor19	-0.0497137
X2_T.cell.CD4__GIMAP7	GIMAP7	CD4+ T cells (Cluster 2)	Factor19	0.0638209
X2_T.cell.CD4__GLS	GLS	CD4+ T cells (Cluster 2)	Factor19	0.015681
X2_T.cell.CD4__GMFG	GMFG	CD4+ T cells (Cluster 2)	Factor19	0.212435
X2_T.cell.CD4__GNAI2	GNAI2	CD4+ T cells (Cluster 2)	Factor19	0.21956
X2_T.cell.CD4__GNAS	GNAS	CD4+ T cells (Cluster 2)	Factor19	0.13661
X2_T.cell.CD4__GOLGA4	GOLGA4	CD4+ T cells (Cluster 2)	Factor19	-0.0563288
X2_T.cell.CD4__GOLGB1	GOLGB1	CD4+ T cells (Cluster 2)	Factor19	-0.0258335
X2_T.cell.CD4__GPBP1	GPBP1	CD4+ T cells (Cluster 2)	Factor19	-0.0600637
X2_T.cell.CD4__GPR183	GPR183	CD4+ T cells (Cluster 2)	Factor19	0.235119
X2_T.cell.CD4__GPSM3	GPSM3	CD4+ T cells (Cluster 2)	Factor19	-0.0147139
X2_T.cell.CD4__GPX4	GPX4	CD4+ T cells (Cluster 2)	Factor19	-0.0783972
X2_T.cell.CD4__GSTK1	GSTK1	CD4+ T cells (Cluster 2)	Factor19	-0.0133074
X2_T.cell.CD4__GTF2B	GTF2B	CD4+ T cells (Cluster 2)	Factor19	0.0610746
X2_T.cell.CD4__GTF3A	GTF3A	CD4+ T cells (Cluster 2)	Factor19	-0.00286329
X2_T.cell.CD4__GUK1	GUK1	CD4+ T cells (Cluster 2)	Factor19	0.0030035
X2_T.cell.CD4__GYPC	GYPC	CD4+ T cells (Cluster 2)	Factor19	-0.0787513
X2_T.cell.CD4__H1FX	H1FX	CD4+ T cells (Cluster 2)	Factor19	0.116635
X2_T.cell.CD4__H2AFV	H2AFV	CD4+ T cells (Cluster 2)	Factor19	0.123484
X2_T.cell.CD4__H2AFZ	H2AFZ	CD4+ T cells (Cluster 2)	Factor19	0.0970683
X2_T.cell.CD4__H3F3A	H3F3A	CD4+ T cells (Cluster 2)	Factor19	-0.062597
X2_T.cell.CD4__H3F3B	H3F3B	CD4+ T cells (Cluster 2)	Factor19	0.148294
X2_T.cell.CD4__HCST	HCST	CD4+ T cells (Cluster 2)	Factor19	-0.266053
X2_T.cell.CD4__HERPUD1	HERPUD1	CD4+ T cells (Cluster 2)	Factor19	-0.0189541
X2_T.cell.CD4__HEXIM1	HEXIM1	CD4+ T cells (Cluster 2)	Factor19	0.0438679
X2_T.cell.CD4__HIGD2A	HIGD2A	CD4+ T cells (Cluster 2)	Factor19	-0.0110817
X2_T.cell.CD4__HINT1	HINT1	CD4+ T cells (Cluster 2)	Factor19	0.0404494
X2_T.cell.CD4__HIST1H4C	HIST1H4C	CD4+ T cells (Cluster 2)	Factor19	-0.0801529
X2_T.cell.CD4__HLA.A	HLA.A	CD4+ T cells (Cluster 2)	Factor19	0.021683
X2_T.cell.CD4__HLA.B	HLA.B	CD4+ T cells (Cluster 2)	Factor19	-0.0967825
X2_T.cell.CD4__HLA.C	HLA.C	CD4+ T cells (Cluster 2)	Factor19	-0.019244
X2_T.cell.CD4__HLA.E	HLA.E	CD4+ T cells (Cluster 2)	Factor19	-0.0669415
X2_T.cell.CD4__HLA.F	HLA.F	CD4+ T cells (Cluster 2)	Factor19	-0.0141594
X2_T.cell.CD4__HMGB1	HMGB1	CD4+ T cells (Cluster 2)	Factor19	-0.0297906
X2_T.cell.CD4__HMGB2	HMGB2	CD4+ T cells (Cluster 2)	Factor19	0.0875433
X2_T.cell.CD4__HMGN1	HMGN1	CD4+ T cells (Cluster 2)	Factor19	0.124044
X2_T.cell.CD4__HMGN2	HMGN2	CD4+ T cells (Cluster 2)	Factor19	0.0826779
X2_T.cell.CD4__HNRNPA0	HNRNPA0	CD4+ T cells (Cluster 2)	Factor19	0.086375
X2_T.cell.CD4__HNRNPA1	HNRNPA1	CD4+ T cells (Cluster 2)	Factor19	0.0232146
X2_T.cell.CD4__HNRNPA2B1	HNRNPA2B1	CD4+ T cells (Cluster 2)	Factor19	-0.0648045
X2_T.cell.CD4__HNRNPA3	HNRNPA3	CD4+ T cells (Cluster 2)	Factor19	-0.0644291
X2_T.cell.CD4__HNRNPAB	HNRNPAB	CD4+ T cells (Cluster 2)	Factor19	0.148259
X2_T.cell.CD4__HNRNPC	HNRNPC	CD4+ T cells (Cluster 2)	Factor19	0.0186906
X2_T.cell.CD4__HNRNPD	HNRNPD	CD4+ T cells (Cluster 2)	Factor19	-0.0509145
X2_T.cell.CD4__HNRNPDL	HNRNPDL	CD4+ T cells (Cluster 2)	Factor19	-0.0259586
X2_T.cell.CD4__HNRNPH1	HNRNPH1	CD4+ T cells (Cluster 2)	Factor19	0.0567885
X2_T.cell.CD4__HNRNPH3	HNRNPH3	CD4+ T cells (Cluster 2)	Factor19	-0.129128
X2_T.cell.CD4__HNRNPK	HNRNPK	CD4+ T cells (Cluster 2)	Factor19	0.0537632
X2_T.cell.CD4__HNRNPM	HNRNPM	CD4+ T cells (Cluster 2)	Factor19	0.0745629
X2_T.cell.CD4__HNRNPU	HNRNPU	CD4+ T cells (Cluster 2)	Factor19	0.0387047
X2_T.cell.CD4__HP1BP3	HP1BP3	CD4+ T cells (Cluster 2)	Factor19	0.0925462
X2_T.cell.CD4__HSP90AA1	HSP90AA1	CD4+ T cells (Cluster 2)	Factor19	0.280394
X2_T.cell.CD4__HSP90AB1	HSP90AB1	CD4+ T cells (Cluster 2)	Factor19	0.291798
X2_T.cell.CD4__HSP90B1	HSP90B1	CD4+ T cells (Cluster 2)	Factor19	0.0811391
X2_T.cell.CD4__HSPA5	HSPA5	CD4+ T cells (Cluster 2)	Factor19	-0.0645365
X2_T.cell.CD4__HSPA8	HSPA8	CD4+ T cells (Cluster 2)	Factor19	0.455522
X2_T.cell.CD4__HSPD1	HSPD1	CD4+ T cells (Cluster 2)	Factor19	0.0365458
X2_T.cell.CD4__HSPE1	HSPE1	CD4+ T cells (Cluster 2)	Factor19	0.299743
X2_T.cell.CD4__HSPH1	HSPH1	CD4+ T cells (Cluster 2)	Factor19	-0.109553
X2_T.cell.CD4__ID2	ID2	CD4+ T cells (Cluster 2)	Factor19	-0.016667
X2_T.cell.CD4__IDI1	IDI1	CD4+ T cells (Cluster 2)	Factor19	-0.0255388
X2_T.cell.CD4__IDS	IDS	CD4+ T cells (Cluster 2)	Factor19	-0.0786836
X2_T.cell.CD4__IER2	IER2	CD4+ T cells (Cluster 2)	Factor19	-0.0394439
X2_T.cell.CD4__IER5	IER5	CD4+ T cells (Cluster 2)	Factor19	-0.151558
X2_T.cell.CD4__IFITM2	IFITM2	CD4+ T cells (Cluster 2)	Factor19	-0.114851
X2_T.cell.CD4__IFRD1	IFRD1	CD4+ T cells (Cluster 2)	Factor19	0.0882596
X2_T.cell.CD4__IK	IK	CD4+ T cells (Cluster 2)	Factor19	0.00213666
X2_T.cell.CD4__IKZF1	IKZF1	CD4+ T cells (Cluster 2)	Factor19	-0.128476
X2_T.cell.CD4__IL32	IL32	CD4+ T cells (Cluster 2)	Factor19	0.0957004
X2_T.cell.CD4__IL6ST	IL6ST	CD4+ T cells (Cluster 2)	Factor19	-0.0263036
X2_T.cell.CD4__IL7R	IL7R	CD4+ T cells (Cluster 2)	Factor19	0.0873934
X2_T.cell.CD4__INPP4B	INPP4B	CD4+ T cells (Cluster 2)	Factor19	-0.0314647
X2_T.cell.CD4__IRF1	IRF1	CD4+ T cells (Cluster 2)	Factor19	-0.0390701
X2_T.cell.CD4__IRF2BP2	IRF2BP2	CD4+ T cells (Cluster 2)	Factor19	-0.040778
X2_T.cell.CD4__IRS2	IRS2	CD4+ T cells (Cluster 2)	Factor19	0.0326651
X2_T.cell.CD4__ISG20	ISG20	CD4+ T cells (Cluster 2)	Factor19	0.0164649
X2_T.cell.CD4__ITM2B	ITM2B	CD4+ T cells (Cluster 2)	Factor19	-0.0721625
X2_T.cell.CD4__JAK1	JAK1	CD4+ T cells (Cluster 2)	Factor19	-0.0315205
X2_T.cell.CD4__JMJD1C	JMJD1C	CD4+ T cells (Cluster 2)	Factor19	-0.0326299
X2_T.cell.CD4__JOSD1	JOSD1	CD4+ T cells (Cluster 2)	Factor19	-0.0314269
X2_T.cell.CD4__JTB	JTB	CD4+ T cells (Cluster 2)	Factor19	0.0404753
X2_T.cell.CD4__JUN	JUN	CD4+ T cells (Cluster 2)	Factor19	-0.164814
X2_T.cell.CD4__JUNB	JUNB	CD4+ T cells (Cluster 2)	Factor19	-0.242395
X2_T.cell.CD4__JUND	JUND	CD4+ T cells (Cluster 2)	Factor19	-0.0117507
X2_T.cell.CD4__KDM2A	KDM2A	CD4+ T cells (Cluster 2)	Factor19	0.0145085
X2_T.cell.CD4__KDM6B	KDM6B	CD4+ T cells (Cluster 2)	Factor19	-0.350219
X2_T.cell.CD4__KHDRBS1	KHDRBS1	CD4+ T cells (Cluster 2)	Factor19	0.122207
X2_T.cell.CD4__KIAA1551	KIAA1551	CD4+ T cells (Cluster 2)	Factor19	-0.209391
X2_T.cell.CD4__KLF2	KLF2	CD4+ T cells (Cluster 2)	Factor19	-0.0398152
X2_T.cell.CD4__KLF3	KLF3	CD4+ T cells (Cluster 2)	Factor19	-0.102436
X2_T.cell.CD4__KLF6	KLF6	CD4+ T cells (Cluster 2)	Factor19	0.277466
X2_T.cell.CD4__KMT2A	KMT2A	CD4+ T cells (Cluster 2)	Factor19	-0.0208353
X2_T.cell.CD4__KMT2E	KMT2E	CD4+ T cells (Cluster 2)	Factor19	0.12205
X2_T.cell.CD4__KRR1	KRR1	CD4+ T cells (Cluster 2)	Factor19	-0.051708
X2_T.cell.CD4__KRT10	KRT10	CD4+ T cells (Cluster 2)	Factor19	0.121636
X2_T.cell.CD4__KTN1	KTN1	CD4+ T cells (Cluster 2)	Factor19	-0.0714062
X2_T.cell.CD4__LAMTOR4	LAMTOR4	CD4+ T cells (Cluster 2)	Factor19	-0.0466588
X2_T.cell.CD4__LAPTM5	LAPTM5	CD4+ T cells (Cluster 2)	Factor19	-0.199926
X2_T.cell.CD4__LBH	LBH	CD4+ T cells (Cluster 2)	Factor19	-0.125499
X2_T.cell.CD4__LCK	LCK	CD4+ T cells (Cluster 2)	Factor19	-0.0550681
X2_T.cell.CD4__LCP1	LCP1	CD4+ T cells (Cluster 2)	Factor19	-0.0143858
X2_T.cell.CD4__LDHA	LDHA	CD4+ T cells (Cluster 2)	Factor19	0.125698
X2_T.cell.CD4__LDHB	LDHB	CD4+ T cells (Cluster 2)	Factor19	0.085731
X2_T.cell.CD4__LEF1	LEF1	CD4+ T cells (Cluster 2)	Factor19	0.0116844
X2_T.cell.CD4__LEPROTL1	LEPROTL1	CD4+ T cells (Cluster 2)	Factor19	0.0215921
X2_T.cell.CD4__LIMD2	LIMD2	CD4+ T cells (Cluster 2)	Factor19	0.0251663
X2_T.cell.CD4__LITAF	LITAF	CD4+ T cells (Cluster 2)	Factor19	0.176964
X2_T.cell.CD4__LRRFIP1	LRRFIP1	CD4+ T cells (Cluster 2)	Factor19	0.0244887
X2_T.cell.CD4__LSM7	LSM7	CD4+ T cells (Cluster 2)	Factor19	0.0960108
X2_T.cell.CD4__LTB	LTB	CD4+ T cells (Cluster 2)	Factor19	0.0765242
X2_T.cell.CD4__MACF1	MACF1	CD4+ T cells (Cluster 2)	Factor19	-0.204106
X2_T.cell.CD4__MAL	MAL	CD4+ T cells (Cluster 2)	Factor19	0.051175
X2_T.cell.CD4__MALAT1	MALAT1	CD4+ T cells (Cluster 2)	Factor19	0
X2_T.cell.CD4__MAML2	MAML2	CD4+ T cells (Cluster 2)	Factor19	-0.054081
X2_T.cell.CD4__MAP1LC3B	MAP1LC3B	CD4+ T cells (Cluster 2)	Factor19	0.120068
X2_T.cell.CD4__MARCKSL1	MARCKSL1	CD4+ T cells (Cluster 2)	Factor19	0.0748659
X2_T.cell.CD4__MBNL1	MBNL1	CD4+ T cells (Cluster 2)	Factor19	0.0142653
X2_T.cell.CD4__MBP	MBP	CD4+ T cells (Cluster 2)	Factor19	0.0687096
X2_T.cell.CD4__MCL1	MCL1	CD4+ T cells (Cluster 2)	Factor19	-0.0142087
X2_T.cell.CD4__MCUB	MCUB	CD4+ T cells (Cluster 2)	Factor19	0.157538
X2_T.cell.CD4__MGAT4A	MGAT4A	CD4+ T cells (Cluster 2)	Factor19	0.0199399
X2_T.cell.CD4__MIDN	MIDN	CD4+ T cells (Cluster 2)	Factor19	-0.224378
X2_T.cell.CD4__MORF4L1	MORF4L1	CD4+ T cells (Cluster 2)	Factor19	-0.238501
X2_T.cell.CD4__MPHOSPH8	MPHOSPH8	CD4+ T cells (Cluster 2)	Factor19	0.145568
X2_T.cell.CD4__MRFAP1	MRFAP1	CD4+ T cells (Cluster 2)	Factor19	-0.126566
X2_T.cell.CD4__MSN	MSN	CD4+ T cells (Cluster 2)	Factor19	0.00993606
X2_T.cell.CD4__MYADM	MYADM	CD4+ T cells (Cluster 2)	Factor19	0.0208832
X2_T.cell.CD4__MYCBP2	MYCBP2	CD4+ T cells (Cluster 2)	Factor19	0.0316539
X2_T.cell.CD4__MYH9	MYH9	CD4+ T cells (Cluster 2)	Factor19	0.00584376
X2_T.cell.CD4__MYL12A	MYL12A	CD4+ T cells (Cluster 2)	Factor19	0.0669661
X2_T.cell.CD4__MYL12B	MYL12B	CD4+ T cells (Cluster 2)	Factor19	0.0388035
X2_T.cell.CD4__MYL6	MYL6	CD4+ T cells (Cluster 2)	Factor19	0.107254
X2_T.cell.CD4__MZT2A	MZT2A	CD4+ T cells (Cluster 2)	Factor19	0.032521
X2_T.cell.CD4__MZT2B	MZT2B	CD4+ T cells (Cluster 2)	Factor19	0.00820925
X2_T.cell.CD4__N4BP2L2	N4BP2L2	CD4+ T cells (Cluster 2)	Factor19	-0.0395693
X2_T.cell.CD4__NACA	NACA	CD4+ T cells (Cluster 2)	Factor19	0.196725
X2_T.cell.CD4__NAP1L1	NAP1L1	CD4+ T cells (Cluster 2)	Factor19	0.0283193
X2_T.cell.CD4__NASP	NASP	CD4+ T cells (Cluster 2)	Factor19	-0.102288
X2_T.cell.CD4__NBEAL1	NBEAL1	CD4+ T cells (Cluster 2)	Factor19	-0.0896296
X2_T.cell.CD4__NCL	NCL	CD4+ T cells (Cluster 2)	Factor19	0.00391765
X2_T.cell.CD4__NDFIP1	NDFIP1	CD4+ T cells (Cluster 2)	Factor19	-0.0191847
X2_T.cell.CD4__NDUFA1	NDUFA1	CD4+ T cells (Cluster 2)	Factor19	-0.157314
X2_T.cell.CD4__NDUFA4	NDUFA4	CD4+ T cells (Cluster 2)	Factor19	-0.0275353
X2_T.cell.CD4__NDUFB11	NDUFB11	CD4+ T cells (Cluster 2)	Factor19	-0.000613784
X2_T.cell.CD4__NDUFB2	NDUFB2	CD4+ T cells (Cluster 2)	Factor19	-0.164184
X2_T.cell.CD4__NDUFS5	NDUFS5	CD4+ T cells (Cluster 2)	Factor19	-0.0460987
X2_T.cell.CD4__NDUFV2	NDUFV2	CD4+ T cells (Cluster 2)	Factor19	0.354684
X2_T.cell.CD4__NEAT1	NEAT1	CD4+ T cells (Cluster 2)	Factor19	-0.075688
X2_T.cell.CD4__NEDD8	NEDD8	CD4+ T cells (Cluster 2)	Factor19	-0.0339473
X2_T.cell.CD4__NFKBIA	NFKBIA	CD4+ T cells (Cluster 2)	Factor19	0.0299527
X2_T.cell.CD4__NKTR	NKTR	CD4+ T cells (Cluster 2)	Factor19	0.077124
X2_T.cell.CD4__NOP53	NOP53	CD4+ T cells (Cluster 2)	Factor19	0.00851527
X2_T.cell.CD4__NOP56	NOP56	CD4+ T cells (Cluster 2)	Factor19	0.00412552
X2_T.cell.CD4__NOP58	NOP58	CD4+ T cells (Cluster 2)	Factor19	-0.331781
X2_T.cell.CD4__NOSIP	NOSIP	CD4+ T cells (Cluster 2)	Factor19	0.0353552
X2_T.cell.CD4__NPM1	NPM1	CD4+ T cells (Cluster 2)	Factor19	0.0278679
X2_T.cell.CD4__NR4A2	NR4A2	CD4+ T cells (Cluster 2)	Factor19	-0.0257223
X2_T.cell.CD4__NSA2	NSA2	CD4+ T cells (Cluster 2)	Factor19	0.0167378
X2_T.cell.CD4__NSD3	NSD3	CD4+ T cells (Cluster 2)	Factor19	0.121994
X2_T.cell.CD4__NSMCE3	NSMCE3	CD4+ T cells (Cluster 2)	Factor19	-0.077792
X2_T.cell.CD4__NUCKS1	NUCKS1	CD4+ T cells (Cluster 2)	Factor19	-0.130263
X2_T.cell.CD4__NUFIP2	NUFIP2	CD4+ T cells (Cluster 2)	Factor19	0.0305177
X2_T.cell.CD4__OAZ1	OAZ1	CD4+ T cells (Cluster 2)	Factor19	0.0753083
X2_T.cell.CD4__ODC1	ODC1	CD4+ T cells (Cluster 2)	Factor19	0.0158509
X2_T.cell.CD4__OSBPL8	OSBPL8	CD4+ T cells (Cluster 2)	Factor19	-0.0546392
X2_T.cell.CD4__OST4	OST4	CD4+ T cells (Cluster 2)	Factor19	0.0148545
X2_T.cell.CD4__OXNAD1	OXNAD1	CD4+ T cells (Cluster 2)	Factor19	0.00455985
X2_T.cell.CD4__PA2G4	PA2G4	CD4+ T cells (Cluster 2)	Factor19	-0.018215
X2_T.cell.CD4__PABPC1	PABPC1	CD4+ T cells (Cluster 2)	Factor19	-0.0131228
X2_T.cell.CD4__PAG1	PAG1	CD4+ T cells (Cluster 2)	Factor19	0.214612
X2_T.cell.CD4__PAIP2	PAIP2	CD4+ T cells (Cluster 2)	Factor19	-0.0360696
X2_T.cell.CD4__PAK2	PAK2	CD4+ T cells (Cluster 2)	Factor19	-0.0529167
X2_T.cell.CD4__PAPOLA	PAPOLA	CD4+ T cells (Cluster 2)	Factor19	0.0424053
X2_T.cell.CD4__PARK7	PARK7	CD4+ T cells (Cluster 2)	Factor19	-0.0491733
X2_T.cell.CD4__PCBP1	PCBP1	CD4+ T cells (Cluster 2)	Factor19	-0.0161404
X2_T.cell.CD4__PCBP2	PCBP2	CD4+ T cells (Cluster 2)	Factor19	-0.123802
X2_T.cell.CD4__PCM1	PCM1	CD4+ T cells (Cluster 2)	Factor19	-0.00979195
X2_T.cell.CD4__PDCD4	PDCD4	CD4+ T cells (Cluster 2)	Factor19	-0.0551607
X2_T.cell.CD4__PDE3B	PDE3B	CD4+ T cells (Cluster 2)	Factor19	-0.128938
X2_T.cell.CD4__PEBP1	PEBP1	CD4+ T cells (Cluster 2)	Factor19	-0.00990544
X2_T.cell.CD4__PFDN5	PFDN5	CD4+ T cells (Cluster 2)	Factor19	-0.401527
X2_T.cell.CD4__PFN1	PFN1	CD4+ T cells (Cluster 2)	Factor19	0.0057757
X2_T.cell.CD4__PGK1	PGK1	CD4+ T cells (Cluster 2)	Factor19	-0.131332
X2_T.cell.CD4__PHF3	PHF3	CD4+ T cells (Cluster 2)	Factor19	-0.0818256
X2_T.cell.CD4__PIK3IP1	PIK3IP1	CD4+ T cells (Cluster 2)	Factor19	-0.0615539
X2_T.cell.CD4__PIK3R1	PIK3R1	CD4+ T cells (Cluster 2)	Factor19	0.0798339
X2_T.cell.CD4__PLAC8	PLAC8	CD4+ T cells (Cluster 2)	Factor19	-0.00328243
X2_T.cell.CD4__PLCG2	PLCG2	CD4+ T cells (Cluster 2)	Factor19	-0.225528
X2_T.cell.CD4__PNISR	PNISR	CD4+ T cells (Cluster 2)	Factor19	0.0400674
X2_T.cell.CD4__PNN	PNN	CD4+ T cells (Cluster 2)	Factor19	0.0057059
X2_T.cell.CD4__PNRC1	PNRC1	CD4+ T cells (Cluster 2)	Factor19	0.0182596
X2_T.cell.CD4__PNRC2	PNRC2	CD4+ T cells (Cluster 2)	Factor19	-0.0304971
X2_T.cell.CD4__POLR1D	POLR1D	CD4+ T cells (Cluster 2)	Factor19	0.00459407
X2_T.cell.CD4__POLR2A	POLR2A	CD4+ T cells (Cluster 2)	Factor19	0.0704174
X2_T.cell.CD4__POLR2L	POLR2L	CD4+ T cells (Cluster 2)	Factor19	-0.0451332
X2_T.cell.CD4__PPA1	PPA1	CD4+ T cells (Cluster 2)	Factor19	-0.050176
X2_T.cell.CD4__PPDPF	PPDPF	CD4+ T cells (Cluster 2)	Factor19	0.0526482
X2_T.cell.CD4__PPIA	PPIA	CD4+ T cells (Cluster 2)	Factor19	0.109775
X2_T.cell.CD4__PPIB	PPIB	CD4+ T cells (Cluster 2)	Factor19	0.0627448
X2_T.cell.CD4__PPIG	PPIG	CD4+ T cells (Cluster 2)	Factor19	-0.302705
X2_T.cell.CD4__PPP1CB	PPP1CB	CD4+ T cells (Cluster 2)	Factor19	0.0603663
X2_T.cell.CD4__PPP1R15A	PPP1R15A	CD4+ T cells (Cluster 2)	Factor19	0.439745
X2_T.cell.CD4__PPP1R2	PPP1R2	CD4+ T cells (Cluster 2)	Factor19	-0.122656
X2_T.cell.CD4__PPP2R5C	PPP2R5C	CD4+ T cells (Cluster 2)	Factor19	0.0310454
X2_T.cell.CD4__PRDM2	PRDM2	CD4+ T cells (Cluster 2)	Factor19	-0.0649222
X2_T.cell.CD4__PRDX1	PRDX1	CD4+ T cells (Cluster 2)	Factor19	0.154469
X2_T.cell.CD4__PRDX2	PRDX2	CD4+ T cells (Cluster 2)	Factor19	0.0904729
X2_T.cell.CD4__PRMT2	PRMT2	CD4+ T cells (Cluster 2)	Factor19	-0.107571
X2_T.cell.CD4__PRPF38B	PRPF38B	CD4+ T cells (Cluster 2)	Factor19	-0.0194379
X2_T.cell.CD4__PRPF4B	PRPF4B	CD4+ T cells (Cluster 2)	Factor19	-0.0385452
X2_T.cell.CD4__PRRC2C	PRRC2C	CD4+ T cells (Cluster 2)	Factor19	0.0667405
X2_T.cell.CD4__PSIP1	PSIP1	CD4+ T cells (Cluster 2)	Factor19	0.122599
X2_T.cell.CD4__PSMA7	PSMA7	CD4+ T cells (Cluster 2)	Factor19	-0.0279615
X2_T.cell.CD4__PSMB1	PSMB1	CD4+ T cells (Cluster 2)	Factor19	0.0587837
X2_T.cell.CD4__PSME1	PSME1	CD4+ T cells (Cluster 2)	Factor19	-0.0906956
X2_T.cell.CD4__PTGER4	PTGER4	CD4+ T cells (Cluster 2)	Factor19	0.124804
X2_T.cell.CD4__PTGES3	PTGES3	CD4+ T cells (Cluster 2)	Factor19	-0.0924414
X2_T.cell.CD4__PTMA	PTMA	CD4+ T cells (Cluster 2)	Factor19	-0.00448348
X2_T.cell.CD4__PTP4A2	PTP4A2	CD4+ T cells (Cluster 2)	Factor19	0.00405353
X2_T.cell.CD4__PTPRC	PTPRC	CD4+ T cells (Cluster 2)	Factor19	0.0544662
X2_T.cell.CD4__RAC2	RAC2	CD4+ T cells (Cluster 2)	Factor19	-0.121416
X2_T.cell.CD4__RACK1	RACK1	CD4+ T cells (Cluster 2)	Factor19	0.0818893
X2_T.cell.CD4__RAN	RAN	CD4+ T cells (Cluster 2)	Factor19	0.0801125
X2_T.cell.CD4__RAP1B	RAP1B	CD4+ T cells (Cluster 2)	Factor19	-0.131345
X2_T.cell.CD4__RARRES3	RARRES3	CD4+ T cells (Cluster 2)	Factor19	-0.0781093
X2_T.cell.CD4__RASGRP1	RASGRP1	CD4+ T cells (Cluster 2)	Factor19	0.0263408
X2_T.cell.CD4__RBBP6	RBBP6	CD4+ T cells (Cluster 2)	Factor19	0.115698
X2_T.cell.CD4__RBM25	RBM25	CD4+ T cells (Cluster 2)	Factor19	-0.241983
X2_T.cell.CD4__RBM3	RBM3	CD4+ T cells (Cluster 2)	Factor19	0.0450231
X2_T.cell.CD4__RBM39	RBM39	CD4+ T cells (Cluster 2)	Factor19	-0.147673
X2_T.cell.CD4__RBM8A	RBM8A	CD4+ T cells (Cluster 2)	Factor19	-0.00253453
X2_T.cell.CD4__RBMX	RBMX	CD4+ T cells (Cluster 2)	Factor19	0.0522948
X2_T.cell.CD4__RCAN3	RCAN3	CD4+ T cells (Cluster 2)	Factor19	0.0684391
X2_T.cell.CD4__REX1BD	REX1BD	CD4+ T cells (Cluster 2)	Factor19	-0.0446573
X2_T.cell.CD4__RGCC	RGCC	CD4+ T cells (Cluster 2)	Factor19	0.0406745
X2_T.cell.CD4__RGS10	RGS10	CD4+ T cells (Cluster 2)	Factor19	-0.0826125
X2_T.cell.CD4__RHOA	RHOA	CD4+ T cells (Cluster 2)	Factor19	-0.0371888
X2_T.cell.CD4__RHOH	RHOH	CD4+ T cells (Cluster 2)	Factor19	0.179638
X2_T.cell.CD4__RIPOR2	RIPOR2	CD4+ T cells (Cluster 2)	Factor19	0.181915
X2_T.cell.CD4__RNASET2	RNASET2	CD4+ T cells (Cluster 2)	Factor19	0.0634201
X2_T.cell.CD4__RNF125	RNF125	CD4+ T cells (Cluster 2)	Factor19	-0.24342
X2_T.cell.CD4__RNF213	RNF213	CD4+ T cells (Cluster 2)	Factor19	-0.0460069
X2_T.cell.CD4__RNMT	RNMT	CD4+ T cells (Cluster 2)	Factor19	0.123011
X2_T.cell.CD4__ROCK1	ROCK1	CD4+ T cells (Cluster 2)	Factor19	0.0683373
X2_T.cell.CD4__RORA	RORA	CD4+ T cells (Cluster 2)	Factor19	0.0412814
X2_T.cell.CD4__RSBN1	RSBN1	CD4+ T cells (Cluster 2)	Factor19	-0.00658539
X2_T.cell.CD4__RSF1	RSF1	CD4+ T cells (Cluster 2)	Factor19	0.022531
X2_T.cell.CD4__RSL1D1	RSL1D1	CD4+ T cells (Cluster 2)	Factor19	-0.0318762
X2_T.cell.CD4__RSL24D1	RSL24D1	CD4+ T cells (Cluster 2)	Factor19	-0.050817
X2_T.cell.CD4__RSRC2	RSRC2	CD4+ T cells (Cluster 2)	Factor19	-0.021518
X2_T.cell.CD4__RSRP1	RSRP1	CD4+ T cells (Cluster 2)	Factor19	0.0335021
X2_T.cell.CD4__RTRAF	RTRAF	CD4+ T cells (Cluster 2)	Factor19	0.0827106
X2_T.cell.CD4__RWDD1	RWDD1	CD4+ T cells (Cluster 2)	Factor19	0.0189744
X2_T.cell.CD4__S100A10	S100A10	CD4+ T cells (Cluster 2)	Factor19	0.118131
X2_T.cell.CD4__S100A4	S100A4	CD4+ T cells (Cluster 2)	Factor19	0.00308497
X2_T.cell.CD4__S100A6	S100A6	CD4+ T cells (Cluster 2)	Factor19	0.00752917
X2_T.cell.CD4__SAMHD1	SAMHD1	CD4+ T cells (Cluster 2)	Factor19	-0.0331655
X2_T.cell.CD4__SAP18	SAP18	CD4+ T cells (Cluster 2)	Factor19	-0.111488
X2_T.cell.CD4__SARAF	SARAF	CD4+ T cells (Cluster 2)	Factor19	0.0127028
X2_T.cell.CD4__SAT1	SAT1	CD4+ T cells (Cluster 2)	Factor19	0.0950541
X2_T.cell.CD4__SATB1	SATB1	CD4+ T cells (Cluster 2)	Factor19	-0.00530002
X2_T.cell.CD4__SBDS	SBDS	CD4+ T cells (Cluster 2)	Factor19	0.122013
X2_T.cell.CD4__SCAF11	SCAF11	CD4+ T cells (Cluster 2)	Factor19	0.046652
X2_T.cell.CD4__SDCBP	SDCBP	CD4+ T cells (Cluster 2)	Factor19	0.433069
X2_T.cell.CD4__SEC61B	SEC61B	CD4+ T cells (Cluster 2)	Factor19	0.045683
X2_T.cell.CD4__SEC61G	SEC61G	CD4+ T cells (Cluster 2)	Factor19	-0.141876
X2_T.cell.CD4__SEC62	SEC62	CD4+ T cells (Cluster 2)	Factor19	-0.137391
X2_T.cell.CD4__SELENOH	SELENOH	CD4+ T cells (Cluster 2)	Factor19	-0.0391744
X2_T.cell.CD4__SELENOK	SELENOK	CD4+ T cells (Cluster 2)	Factor19	0.115573
X2_T.cell.CD4__SELENOW	SELENOW	CD4+ T cells (Cluster 2)	Factor19	-0.0861344
X2_T.cell.CD4__SELL	SELL	CD4+ T cells (Cluster 2)	Factor19	0.0363933
X2_T.cell.CD4__SEMA4D	SEMA4D	CD4+ T cells (Cluster 2)	Factor19	-0.176591
X2_T.cell.CD4__SEPT6	2006-09-01	CD4+ T cells (Cluster 2)	Factor19	0.056243
X2_T.cell.CD4__SEPT7	2007-09-01	CD4+ T cells (Cluster 2)	Factor19	-0.162948
X2_T.cell.CD4__SEPT9	2009-09-01	CD4+ T cells (Cluster 2)	Factor19	-0.114851
X2_T.cell.CD4__SERBP1	SERBP1	CD4+ T cells (Cluster 2)	Factor19	-0.00717543
X2_T.cell.CD4__SERF2	SERF2	CD4+ T cells (Cluster 2)	Factor19	-0.0238149
X2_T.cell.CD4__SERP1	SERP1	CD4+ T cells (Cluster 2)	Factor19	0.0450831
X2_T.cell.CD4__SERTAD1	SERTAD1	CD4+ T cells (Cluster 2)	Factor19	0.0448932
X2_T.cell.CD4__SESN3	SESN3	CD4+ T cells (Cluster 2)	Factor19	0.104535
X2_T.cell.CD4__SET	SET	CD4+ T cells (Cluster 2)	Factor19	0.0408707
X2_T.cell.CD4__SF1	SF1	CD4+ T cells (Cluster 2)	Factor19	0.0564088
X2_T.cell.CD4__SF3B1	SF3B1	CD4+ T cells (Cluster 2)	Factor19	0.112049
X2_T.cell.CD4__SF3B5	SF3B5	CD4+ T cells (Cluster 2)	Factor19	0.029655
X2_T.cell.CD4__SFPQ	SFPQ	CD4+ T cells (Cluster 2)	Factor19	0.00461025
X2_T.cell.CD4__SH3BGRL3	SH3BGRL3	CD4+ T cells (Cluster 2)	Factor19	0.168295
X2_T.cell.CD4__SKP1	SKP1	CD4+ T cells (Cluster 2)	Factor19	-0.0318101
X2_T.cell.CD4__SLC25A3	SLC25A3	CD4+ T cells (Cluster 2)	Factor19	-0.0170921
X2_T.cell.CD4__SLC25A5	SLC25A5	CD4+ T cells (Cluster 2)	Factor19	-0.0780907
X2_T.cell.CD4__SLC25A6	SLC25A6	CD4+ T cells (Cluster 2)	Factor19	-0.0060557
X2_T.cell.CD4__SLC2A3	SLC2A3	CD4+ T cells (Cluster 2)	Factor19	0.11259
X2_T.cell.CD4__SLC38A1	SLC38A1	CD4+ T cells (Cluster 2)	Factor19	-0.046186
X2_T.cell.CD4__SLC38A2	SLC38A2	CD4+ T cells (Cluster 2)	Factor19	0.292008
X2_T.cell.CD4__SLFN5	SLFN5	CD4+ T cells (Cluster 2)	Factor19	-0.163068
X2_T.cell.CD4__SMAP2	SMAP2	CD4+ T cells (Cluster 2)	Factor19	-0.0230761
X2_T.cell.CD4__SMARCA5	SMARCA5	CD4+ T cells (Cluster 2)	Factor19	-0.0261166
X2_T.cell.CD4__SMCHD1	SMCHD1	CD4+ T cells (Cluster 2)	Factor19	0.0404683
X2_T.cell.CD4__SMDT1	SMDT1	CD4+ T cells (Cluster 2)	Factor19	0.147001
X2_T.cell.CD4__SMIM26	SMIM26	CD4+ T cells (Cluster 2)	Factor19	0.0150295
X2_T.cell.CD4__SNHG12	SNHG12	CD4+ T cells (Cluster 2)	Factor19	0.0306579
X2_T.cell.CD4__SNHG7	SNHG7	CD4+ T cells (Cluster 2)	Factor19	0.0116327
X2_T.cell.CD4__SNHG8	SNHG8	CD4+ T cells (Cluster 2)	Factor19	-0.0364562
X2_T.cell.CD4__SNRPB	SNRPB	CD4+ T cells (Cluster 2)	Factor19	0.0442354
X2_T.cell.CD4__SNRPD2	SNRPD2	CD4+ T cells (Cluster 2)	Factor19	0.0403794
X2_T.cell.CD4__SNRPF	SNRPF	CD4+ T cells (Cluster 2)	Factor19	-0.167059
X2_T.cell.CD4__SNU13	SNU13	CD4+ T cells (Cluster 2)	Factor19	0.119427
X2_T.cell.CD4__SOCS3	SOCS3	CD4+ T cells (Cluster 2)	Factor19	0.0762384
X2_T.cell.CD4__SOD1	SOD1	CD4+ T cells (Cluster 2)	Factor19	-0.0131058
X2_T.cell.CD4__SON	SON	CD4+ T cells (Cluster 2)	Factor19	-0.012867
X2_T.cell.CD4__SORL1	SORL1	CD4+ T cells (Cluster 2)	Factor19	0.0730291
X2_T.cell.CD4__SP100	SP100	CD4+ T cells (Cluster 2)	Factor19	0.0122964
X2_T.cell.CD4__SPCS1	SPCS1	CD4+ T cells (Cluster 2)	Factor19	-0.0718595
X2_T.cell.CD4__SPOCK2	SPOCK2	CD4+ T cells (Cluster 2)	Factor19	-0.150754
X2_T.cell.CD4__SPTAN1	SPTAN1	CD4+ T cells (Cluster 2)	Factor19	-0.0535604
X2_T.cell.CD4__SRGN	SRGN	CD4+ T cells (Cluster 2)	Factor19	0.206442
X2_T.cell.CD4__SRP14	SRP14	CD4+ T cells (Cluster 2)	Factor19	0.0169826
X2_T.cell.CD4__SRRM1	SRRM1	CD4+ T cells (Cluster 2)	Factor19	-0.0239902
X2_T.cell.CD4__SRRM2	SRRM2	CD4+ T cells (Cluster 2)	Factor19	-0.029756
X2_T.cell.CD4__SRSF10	SRSF10	CD4+ T cells (Cluster 2)	Factor19	0.098156
X2_T.cell.CD4__SRSF11	SRSF11	CD4+ T cells (Cluster 2)	Factor19	-0.0280757
X2_T.cell.CD4__SRSF2	SRSF2	CD4+ T cells (Cluster 2)	Factor19	-0.0788088
X2_T.cell.CD4__SRSF3	SRSF3	CD4+ T cells (Cluster 2)	Factor19	0.0185554
X2_T.cell.CD4__SRSF5	SRSF5	CD4+ T cells (Cluster 2)	Factor19	0.0623296
X2_T.cell.CD4__SRSF7	SRSF7	CD4+ T cells (Cluster 2)	Factor19	0.0976922
X2_T.cell.CD4__SSB	SSB	CD4+ T cells (Cluster 2)	Factor19	-0.115169
X2_T.cell.CD4__SSBP1	SSBP1	CD4+ T cells (Cluster 2)	Factor19	-0.042321
X2_T.cell.CD4__SSR2	SSR2	CD4+ T cells (Cluster 2)	Factor19	-0.00965319
X2_T.cell.CD4__SSR4	SSR4	CD4+ T cells (Cluster 2)	Factor19	-0.0504757
X2_T.cell.CD4__ST13	ST13	CD4+ T cells (Cluster 2)	Factor19	-0.125087
X2_T.cell.CD4__STAT3	STAT3	CD4+ T cells (Cluster 2)	Factor19	0.107968
X2_T.cell.CD4__STK17A	STK17A	CD4+ T cells (Cluster 2)	Factor19	-0.273538
X2_T.cell.CD4__STK17B	STK17B	CD4+ T cells (Cluster 2)	Factor19	0.0853049
X2_T.cell.CD4__STK4	STK4	CD4+ T cells (Cluster 2)	Factor19	0.30637
X2_T.cell.CD4__SUB1	SUB1	CD4+ T cells (Cluster 2)	Factor19	-0.129027
X2_T.cell.CD4__SUMO2	SUMO2	CD4+ T cells (Cluster 2)	Factor19	-0.0210509
X2_T.cell.CD4__SVIP	SVIP	CD4+ T cells (Cluster 2)	Factor19	-0.00662913
X2_T.cell.CD4__SYF2	SYF2	CD4+ T cells (Cluster 2)	Factor19	-0.058057
X2_T.cell.CD4__SYNE2	SYNE2	CD4+ T cells (Cluster 2)	Factor19	-0.00992654
X2_T.cell.CD4__TAF1D	TAF1D	CD4+ T cells (Cluster 2)	Factor19	0.117004
X2_T.cell.CD4__TAF7	TAF7	CD4+ T cells (Cluster 2)	Factor19	-0.0530747
X2_T.cell.CD4__TAGAP	TAGAP	CD4+ T cells (Cluster 2)	Factor19	0.152615
X2_T.cell.CD4__TAGLN2	TAGLN2	CD4+ T cells (Cluster 2)	Factor19	-0.0358742
X2_T.cell.CD4__TAPBP	TAPBP	CD4+ T cells (Cluster 2)	Factor19	0.00089164
X2_T.cell.CD4__TAX1BP1	TAX1BP1	CD4+ T cells (Cluster 2)	Factor19	-0.0399729
X2_T.cell.CD4__TBCA	TBCA	CD4+ T cells (Cluster 2)	Factor19	-0.0118111
X2_T.cell.CD4__TCEA1	TCEA1	CD4+ T cells (Cluster 2)	Factor19	-0.0280051
X2_T.cell.CD4__TCF25	TCF25	CD4+ T cells (Cluster 2)	Factor19	-0.0827902
X2_T.cell.CD4__TCF7	TCF7	CD4+ T cells (Cluster 2)	Factor19	-0.0166673
X2_T.cell.CD4__TERF2IP	TERF2IP	CD4+ T cells (Cluster 2)	Factor19	-0.00383496
X2_T.cell.CD4__TGFBR2	TGFBR2	CD4+ T cells (Cluster 2)	Factor19	-0.268765
X2_T.cell.CD4__TGOLN2	TGOLN2	CD4+ T cells (Cluster 2)	Factor19	-0.0149472
X2_T.cell.CD4__TLE4	TLE4	CD4+ T cells (Cluster 2)	Factor19	-0.0621869
X2_T.cell.CD4__TMA7	TMA7	CD4+ T cells (Cluster 2)	Factor19	-0.125236
X2_T.cell.CD4__TMBIM6	TMBIM6	CD4+ T cells (Cluster 2)	Factor19	-0.0136371
X2_T.cell.CD4__TMEM123	TMEM123	CD4+ T cells (Cluster 2)	Factor19	0.134276
X2_T.cell.CD4__TMEM243	TMEM243	CD4+ T cells (Cluster 2)	Factor19	-0.133762
X2_T.cell.CD4__TMSB10	TMSB10	CD4+ T cells (Cluster 2)	Factor19	0.083779
X2_T.cell.CD4__TMSB4X	TMSB4X	CD4+ T cells (Cluster 2)	Factor19	0.379263
X2_T.cell.CD4__TNFAIP3	TNFAIP3	CD4+ T cells (Cluster 2)	Factor19	-0.0226046
X2_T.cell.CD4__TNFAIP8	TNFAIP8	CD4+ T cells (Cluster 2)	Factor19	0.046736
X2_T.cell.CD4__TNRC6B	TNRC6B	CD4+ T cells (Cluster 2)	Factor19	0.017576
X2_T.cell.CD4__TOB1	TOB1	CD4+ T cells (Cluster 2)	Factor19	0.0308981
X2_T.cell.CD4__TOMM20	TOMM20	CD4+ T cells (Cluster 2)	Factor19	-0.141029
X2_T.cell.CD4__TOMM7	TOMM7	CD4+ T cells (Cluster 2)	Factor19	0.166618
X2_T.cell.CD4__TPM3	TPM3	CD4+ T cells (Cluster 2)	Factor19	-0.00698901
X2_T.cell.CD4__TPR	TPR	CD4+ T cells (Cluster 2)	Factor19	0.121391
X2_T.cell.CD4__TPT1	TPT1	CD4+ T cells (Cluster 2)	Factor19	0.220658
X2_T.cell.CD4__TRA2B	TRA2B	CD4+ T cells (Cluster 2)	Factor19	0.114479
X2_T.cell.CD4__TRAC	TRAC	CD4+ T cells (Cluster 2)	Factor19	0.0129061
X2_T.cell.CD4__TRAF3IP3	TRAF3IP3	CD4+ T cells (Cluster 2)	Factor19	-0.0237285
X2_T.cell.CD4__TRBC1	TRBC1	CD4+ T cells (Cluster 2)	Factor19	0.0945535
X2_T.cell.CD4__TRBC2	TRBC2	CD4+ T cells (Cluster 2)	Factor19	-0.0321002
X2_T.cell.CD4__TRIR	TRIR	CD4+ T cells (Cluster 2)	Factor19	0.0850433
X2_T.cell.CD4__TRMT112	TRMT112	CD4+ T cells (Cluster 2)	Factor19	0.00422022
X2_T.cell.CD4__TSC22D3	TSC22D3	CD4+ T cells (Cluster 2)	Factor19	-0.107695
X2_T.cell.CD4__TSPO	TSPO	CD4+ T cells (Cluster 2)	Factor19	0.0320491
X2_T.cell.CD4__TSPYL1	TSPYL1	CD4+ T cells (Cluster 2)	Factor19	-0.0244061
X2_T.cell.CD4__TSPYL2	TSPYL2	CD4+ T cells (Cluster 2)	Factor19	-0.0420158
X2_T.cell.CD4__TSTD1	TSTD1	CD4+ T cells (Cluster 2)	Factor19	0.0862439
X2_T.cell.CD4__TTC3	TTC3	CD4+ T cells (Cluster 2)	Factor19	-0.201209
X2_T.cell.CD4__TUBA1A	TUBA1A	CD4+ T cells (Cluster 2)	Factor19	-0.075063
X2_T.cell.CD4__TUBA1B	TUBA1B	CD4+ T cells (Cluster 2)	Factor19	-0.00239467
X2_T.cell.CD4__TUBA4A	TUBA4A	CD4+ T cells (Cluster 2)	Factor19	0.0208144
X2_T.cell.CD4__TUBB4B	TUBB4B	CD4+ T cells (Cluster 2)	Factor19	0.242622
X2_T.cell.CD4__TUT4	TUT4	CD4+ T cells (Cluster 2)	Factor19	0.0247377
X2_T.cell.CD4__TXNIP	TXNIP	CD4+ T cells (Cluster 2)	Factor19	-0.0435545
X2_T.cell.CD4__U2SURP	U2SURP	CD4+ T cells (Cluster 2)	Factor19	-0.0223325
X2_T.cell.CD4__UBA52	UBA52	CD4+ T cells (Cluster 2)	Factor19	0.0329318
X2_T.cell.CD4__UBALD2	UBALD2	CD4+ T cells (Cluster 2)	Factor19	0.0752225
X2_T.cell.CD4__UBB	UBB	CD4+ T cells (Cluster 2)	Factor19	0.470745
X2_T.cell.CD4__UBC	UBC	CD4+ T cells (Cluster 2)	Factor19	0.184592
X2_T.cell.CD4__UBE2B	UBE2B	CD4+ T cells (Cluster 2)	Factor19	-0.0301604
X2_T.cell.CD4__UBE2D2	UBE2D2	CD4+ T cells (Cluster 2)	Factor19	-0.0257652
X2_T.cell.CD4__UBE2D3	UBE2D3	CD4+ T cells (Cluster 2)	Factor19	0.0373386
X2_T.cell.CD4__UBE2S	UBE2S	CD4+ T cells (Cluster 2)	Factor19	0.340034
X2_T.cell.CD4__UBL5	UBL5	CD4+ T cells (Cluster 2)	Factor19	0.0264203
X2_T.cell.CD4__UBXN1	UBXN1	CD4+ T cells (Cluster 2)	Factor19	-0.0334963
X2_T.cell.CD4__UFC1	UFC1	CD4+ T cells (Cluster 2)	Factor19	0.0762227
X2_T.cell.CD4__UQCR10	UQCR10	CD4+ T cells (Cluster 2)	Factor19	-0.0305579
X2_T.cell.CD4__UQCR11	UQCR11	CD4+ T cells (Cluster 2)	Factor19	0.0656041
X2_T.cell.CD4__UQCRB	UQCRB	CD4+ T cells (Cluster 2)	Factor19	-0.0606196
X2_T.cell.CD4__UQCRH	UQCRH	CD4+ T cells (Cluster 2)	Factor19	-0.128218
X2_T.cell.CD4__URI1	URI1	CD4+ T cells (Cluster 2)	Factor19	-0.0866754
X2_T.cell.CD4__USP15	USP15	CD4+ T cells (Cluster 2)	Factor19	0.0336534
X2_T.cell.CD4__USP16	USP16	CD4+ T cells (Cluster 2)	Factor19	-0.167255
X2_T.cell.CD4__USP3	USP3	CD4+ T cells (Cluster 2)	Factor19	-0.204493
X2_T.cell.CD4__UXT	UXT	CD4+ T cells (Cluster 2)	Factor19	0.0457364
X2_T.cell.CD4__VAMP2	VAMP2	CD4+ T cells (Cluster 2)	Factor19	0.228514
X2_T.cell.CD4__VAPA	VAPA	CD4+ T cells (Cluster 2)	Factor19	0.00568913
X2_T.cell.CD4__VIM	VIM	CD4+ T cells (Cluster 2)	Factor19	-0.0199266
X2_T.cell.CD4__WAC	WAC	CD4+ T cells (Cluster 2)	Factor19	0.0710434
X2_T.cell.CD4__WASF2	WASF2	CD4+ T cells (Cluster 2)	Factor19	-0.00375401
X2_T.cell.CD4__WSB1	WSB1	CD4+ T cells (Cluster 2)	Factor19	0.0810779
X2_T.cell.CD4__WTAP	WTAP	CD4+ T cells (Cluster 2)	Factor19	0.0995407
X2_T.cell.CD4__XRCC5	XRCC5	CD4+ T cells (Cluster 2)	Factor19	-0.190446
X2_T.cell.CD4__YBX1	YBX1	CD4+ T cells (Cluster 2)	Factor19	0.0101762
X2_T.cell.CD4__YME1L1	YME1L1	CD4+ T cells (Cluster 2)	Factor19	0.0666333
X2_T.cell.CD4__YPEL5	YPEL5	CD4+ T cells (Cluster 2)	Factor19	0.0367872
X2_T.cell.CD4__YTHDC1	YTHDC1	CD4+ T cells (Cluster 2)	Factor19	-0.423198
X2_T.cell.CD4__YWHAB	YWHAB	CD4+ T cells (Cluster 2)	Factor19	0.00106053
X2_T.cell.CD4__YWHAZ	YWHAZ	CD4+ T cells (Cluster 2)	Factor19	-0.0545467
X2_T.cell.CD4__YY1	YY1	CD4+ T cells (Cluster 2)	Factor19	-0.0342518
X2_T.cell.CD4__ZC3H15	ZC3H15	CD4+ T cells (Cluster 2)	Factor19	-0.0417409
X2_T.cell.CD4__ZC3HAV1	ZC3HAV1	CD4+ T cells (Cluster 2)	Factor19	0.0629937
X2_T.cell.CD4__ZFAND5	ZFAND5	CD4+ T cells (Cluster 2)	Factor19	-0.0438587
X2_T.cell.CD4__ZFAS1	ZFAS1	CD4+ T cells (Cluster 2)	Factor19	0.116275
X2_T.cell.CD4__ZFP36	ZFP36	CD4+ T cells (Cluster 2)	Factor19	-0.155588
X2_T.cell.CD4__ZFP36L1	ZFP36L1	CD4+ T cells (Cluster 2)	Factor19	-0.0422209
X2_T.cell.CD4__ZFP36L2	ZFP36L2	CD4+ T cells (Cluster 2)	Factor19	-0.216198
X2_T.cell.CD4__ZNF331	ZNF331	CD4+ T cells (Cluster 2)	Factor19	-0.022507
X3_NK__AAK1	AAK1	NK cells (Cluster 3)	Factor19	0.0387549
X3_NK__ABHD17A	ABHD17A	NK cells (Cluster 3)	Factor19	0.0511889
X3_NK__ACTB	ACTB	NK cells (Cluster 3)	Factor19	-0.0849464
X3_NK__ACTG1	ACTG1	NK cells (Cluster 3)	Factor19	0.119194
X3_NK__ACTR2	ACTR2	NK cells (Cluster 3)	Factor19	0.0443038
X3_NK__ACTR3	ACTR3	NK cells (Cluster 3)	Factor19	-0.12937
X3_NK__ADGRE5	ADGRE5	NK cells (Cluster 3)	Factor19	-0.621313
X3_NK__ADGRG1	ADGRG1	NK cells (Cluster 3)	Factor19	0.227654
X3_NK__AES	AES	NK cells (Cluster 3)	Factor19	0.0880231
X3_NK__AHNAK	AHNAK	NK cells (Cluster 3)	Factor19	-0.132781
X3_NK__AKAP13	AKAP13	NK cells (Cluster 3)	Factor19	-0.158795
X3_NK__AKNA	AKNA	NK cells (Cluster 3)	Factor19	0.0117209
X3_NK__AMD1	AMD1	NK cells (Cluster 3)	Factor19	-0.0762623
X3_NK__ANAPC16	ANAPC16	NK cells (Cluster 3)	Factor19	0.200789
X3_NK__ANKRD11	ANKRD11	NK cells (Cluster 3)	Factor19	-0.126219
X3_NK__ANKRD12	ANKRD12	NK cells (Cluster 3)	Factor19	0.234094
X3_NK__ANXA1	ANXA1	NK cells (Cluster 3)	Factor19	-0.0434885
X3_NK__APMAP	APMAP	NK cells (Cluster 3)	Factor19	0.417913
X3_NK__APRT	APRT	NK cells (Cluster 3)	Factor19	-0.111534
X3_NK__ARF1	ARF1	NK cells (Cluster 3)	Factor19	0.00741577
X3_NK__ARF6	ARF6	NK cells (Cluster 3)	Factor19	0.0342282
X3_NK__ARGLU1	ARGLU1	NK cells (Cluster 3)	Factor19	0.141243
X3_NK__ARHGDIB	ARHGDIB	NK cells (Cluster 3)	Factor19	0.0686095
X3_NK__ARID4B	ARID4B	NK cells (Cluster 3)	Factor19	-0.0360218
X3_NK__ARL4C	ARL4C	NK cells (Cluster 3)	Factor19	-0.00710694
X3_NK__ARL6IP4	ARL6IP4	NK cells (Cluster 3)	Factor19	-0.0164235
X3_NK__ARL6IP5	ARL6IP5	NK cells (Cluster 3)	Factor19	-0.0637095
X3_NK__ARPC2	ARPC2	NK cells (Cluster 3)	Factor19	-0.0787653
X3_NK__ARPC3	ARPC3	NK cells (Cluster 3)	Factor19	-0.0686766
X3_NK__ARPC4	ARPC4	NK cells (Cluster 3)	Factor19	0.0530586
X3_NK__ARPC5	ARPC5	NK cells (Cluster 3)	Factor19	-0.176074
X3_NK__ARPC5L	ARPC5L	NK cells (Cluster 3)	Factor19	-0.0341768
X3_NK__ATF4	ATF4	NK cells (Cluster 3)	Factor19	0.0287634
X3_NK__ATM	ATM	NK cells (Cluster 3)	Factor19	0.0199114
X3_NK__ATP5F1D	ATP5F1D	NK cells (Cluster 3)	Factor19	0.0496981
X3_NK__ATP5F1E	ATP5F1E	NK cells (Cluster 3)	Factor19	0.115102
X3_NK__ATP5IF1	ATP5IF1	NK cells (Cluster 3)	Factor19	0.00669264
X3_NK__ATP5MC2	ATP5MC2	NK cells (Cluster 3)	Factor19	-0.34789
X3_NK__ATP5MC3	ATP5MC3	NK cells (Cluster 3)	Factor19	-0.250525
X3_NK__ATP5ME	ATP5ME	NK cells (Cluster 3)	Factor19	0.0296881
X3_NK__ATP5MG	ATP5MG	NK cells (Cluster 3)	Factor19	-0.303593
X3_NK__ATP5MPL	ATP5MPL	NK cells (Cluster 3)	Factor19	-0.0498342
X3_NK__ATP6V0E1	ATP6V0E1	NK cells (Cluster 3)	Factor19	0.138911
X3_NK__ATP6V1G1	ATP6V1G1	NK cells (Cluster 3)	Factor19	0.185425
X3_NK__ATRX	ATRX	NK cells (Cluster 3)	Factor19	0.01728
X3_NK__B2M	B2M	NK cells (Cluster 3)	Factor19	-0.00679476
X3_NK__BCLAF1	BCLAF1	NK cells (Cluster 3)	Factor19	-0.139398
X3_NK__BIN2	BIN2	NK cells (Cluster 3)	Factor19	0.124217
X3_NK__BPTF	BPTF	NK cells (Cluster 3)	Factor19	-0.0537586
X3_NK__BRD2	BRD2	NK cells (Cluster 3)	Factor19	0.0786155
X3_NK__BTF3	BTF3	NK cells (Cluster 3)	Factor19	0.0893014
X3_NK__BTG1	BTG1	NK cells (Cluster 3)	Factor19	0.46933
X3_NK__BTG2	BTG2	NK cells (Cluster 3)	Factor19	0.212611
X3_NK__BUD31	BUD31	NK cells (Cluster 3)	Factor19	0.0102413
X3_NK__BZW1	BZW1	NK cells (Cluster 3)	Factor19	-0.204545
X3_NK__C12orf75	C12orf75	NK cells (Cluster 3)	Factor19	0.0299312
X3_NK__C9orf16	C9orf16	NK cells (Cluster 3)	Factor19	0.203885
X3_NK__C9orf78	C9orf78	NK cells (Cluster 3)	Factor19	-0.0393535
X3_NK__CALM1	CALM1	NK cells (Cluster 3)	Factor19	-0.0446513
X3_NK__CALM2	CALM2	NK cells (Cluster 3)	Factor19	-0.133426
X3_NK__CALR	CALR	NK cells (Cluster 3)	Factor19	-0.0805169
X3_NK__CAP1	CAP1	NK cells (Cluster 3)	Factor19	-0.133395
X3_NK__CAST	CAST	NK cells (Cluster 3)	Factor19	0.0508123
X3_NK__CCL4	CCL4	NK cells (Cluster 3)	Factor19	0.57793
X3_NK__CCL5	CCL5	NK cells (Cluster 3)	Factor19	0.603244
X3_NK__CCND3	CCND3	NK cells (Cluster 3)	Factor19	0.0261272
X3_NK__CCNI	CCNI	NK cells (Cluster 3)	Factor19	-0.241029
X3_NK__CCNL1	CCNL1	NK cells (Cluster 3)	Factor19	0.0803088
X3_NK__CD164	CD164	NK cells (Cluster 3)	Factor19	-0.641127
X3_NK__CD247	CD247	NK cells (Cluster 3)	Factor19	0.751917
X3_NK__CD37	CD37	NK cells (Cluster 3)	Factor19	0.0716606
X3_NK__CD47	CD47	NK cells (Cluster 3)	Factor19	-0.13104
X3_NK__CD48	CD48	NK cells (Cluster 3)	Factor19	0.258918
X3_NK__CD52	CD52	NK cells (Cluster 3)	Factor19	0.00657187
X3_NK__CD53	CD53	NK cells (Cluster 3)	Factor19	0.124568
X3_NK__CD63	CD63	NK cells (Cluster 3)	Factor19	0.150656
X3_NK__CD69	CD69	NK cells (Cluster 3)	Factor19	-0.0235628
X3_NK__CD7	CD7	NK cells (Cluster 3)	Factor19	-0.0679606
X3_NK__CD74	CD74	NK cells (Cluster 3)	Factor19	-0.0435291
X3_NK__CD81	CD81	NK cells (Cluster 3)	Factor19	0.153035
X3_NK__CD99	CD99	NK cells (Cluster 3)	Factor19	0.193112
X3_NK__CDC42	CDC42	NK cells (Cluster 3)	Factor19	0.151478
X3_NK__CDC42SE1	CDC42SE1	NK cells (Cluster 3)	Factor19	0.147442
X3_NK__CDC42SE2	CDC42SE2	NK cells (Cluster 3)	Factor19	-0.0783303
X3_NK__CDV3	CDV3	NK cells (Cluster 3)	Factor19	0.0645662
X3_NK__CELF2	CELF2	NK cells (Cluster 3)	Factor19	-0.315656
X3_NK__CFL1	CFL1	NK cells (Cluster 3)	Factor19	-0.156097
X3_NK__CFLAR	CFLAR	NK cells (Cluster 3)	Factor19	-0.00458937
X3_NK__CHCHD2	CHCHD2	NK cells (Cluster 3)	Factor19	-0.117446
X3_NK__CIB1	CIB1	NK cells (Cluster 3)	Factor19	-0.0351354
X3_NK__CIRBP	CIRBP	NK cells (Cluster 3)	Factor19	0.0556235
X3_NK__CLEC2B	CLEC2B	NK cells (Cluster 3)	Factor19	0.104924
X3_NK__CLIC1	CLIC1	NK cells (Cluster 3)	Factor19	-0.00933884
X3_NK__CLIC3	CLIC3	NK cells (Cluster 3)	Factor19	-0.0199777
X3_NK__CLK1	CLK1	NK cells (Cluster 3)	Factor19	0.0171158
X3_NK__CMC1	CMC1	NK cells (Cluster 3)	Factor19	-0.0855461
X3_NK__CNBP	CNBP	NK cells (Cluster 3)	Factor19	-0.119194
X3_NK__CNOT6L	CNOT6L	NK cells (Cluster 3)	Factor19	0.272858
X3_NK__COMMD6	COMMD6	NK cells (Cluster 3)	Factor19	-0.0623282
X3_NK__CORO1A	CORO1A	NK cells (Cluster 3)	Factor19	-0.0458768
X3_NK__COX4I1	COX4I1	NK cells (Cluster 3)	Factor19	0.125148
X3_NK__COX5B	COX5B	NK cells (Cluster 3)	Factor19	0.0303338
X3_NK__COX6A1	COX6A1	NK cells (Cluster 3)	Factor19	-0.169805
X3_NK__COX6B1	COX6B1	NK cells (Cluster 3)	Factor19	0.154865
X3_NK__COX6C	COX6C	NK cells (Cluster 3)	Factor19	-0.344464
X3_NK__COX7A2	COX7A2	NK cells (Cluster 3)	Factor19	-0.0990288
X3_NK__COX7B	COX7B	NK cells (Cluster 3)	Factor19	-0.011006
X3_NK__COX7C	COX7C	NK cells (Cluster 3)	Factor19	-0.204181
X3_NK__COX8A	COX8A	NK cells (Cluster 3)	Factor19	0.102423
X3_NK__CST7	CST7	NK cells (Cluster 3)	Factor19	0.220371
X3_NK__CTSC	CTSC	NK cells (Cluster 3)	Factor19	0.134448
X3_NK__CTSD	CTSD	NK cells (Cluster 3)	Factor19	-0.0575009
X3_NK__CTSW	CTSW	NK cells (Cluster 3)	Factor19	-0.0437008
X3_NK__CXCR4	CXCR4	NK cells (Cluster 3)	Factor19	0.181478
X3_NK__CYBA	CYBA	NK cells (Cluster 3)	Factor19	0.655875
X3_NK__CYCS	CYCS	NK cells (Cluster 3)	Factor19	0.00423926
X3_NK__DAZAP2	DAZAP2	NK cells (Cluster 3)	Factor19	0.058907
X3_NK__DBI	DBI	NK cells (Cluster 3)	Factor19	-0.0474898
X3_NK__DDX17	DDX17	NK cells (Cluster 3)	Factor19	0.0414889
X3_NK__DDX24	DDX24	NK cells (Cluster 3)	Factor19	0.0130027
X3_NK__DDX3X	DDX3X	NK cells (Cluster 3)	Factor19	0.0962
X3_NK__DDX46	DDX46	NK cells (Cluster 3)	Factor19	-0.0751351
X3_NK__DDX5	DDX5	NK cells (Cluster 3)	Factor19	-0.0444506
X3_NK__DDX6	DDX6	NK cells (Cluster 3)	Factor19	0.0686347
X3_NK__DEK	DEK	NK cells (Cluster 3)	Factor19	-0.0872198
X3_NK__DHRS7	DHRS7	NK cells (Cluster 3)	Factor19	-0.147315
X3_NK__DNAJA1	DNAJA1	NK cells (Cluster 3)	Factor19	0.0705352
X3_NK__DNAJB6	DNAJB6	NK cells (Cluster 3)	Factor19	-0.000739765
X3_NK__DRAP1	DRAP1	NK cells (Cluster 3)	Factor19	-0.0240354
X3_NK__DSTN	DSTN	NK cells (Cluster 3)	Factor19	0.0394025
X3_NK__DUSP1	DUSP1	NK cells (Cluster 3)	Factor19	-0.2031
X3_NK__DUSP2	DUSP2	NK cells (Cluster 3)	Factor19	0.11684
X3_NK__DYNLL1	DYNLL1	NK cells (Cluster 3)	Factor19	-0.0133797
X3_NK__EDF1	EDF1	NK cells (Cluster 3)	Factor19	0.0639602
X3_NK__EEF1A1	EEF1A1	NK cells (Cluster 3)	Factor19	0.0925926
X3_NK__EEF1B2	EEF1B2	NK cells (Cluster 3)	Factor19	-0.0359746
X3_NK__EEF1D	EEF1D	NK cells (Cluster 3)	Factor19	0.295858
X3_NK__EEF2	EEF2	NK cells (Cluster 3)	Factor19	-0.229351
X3_NK__EFHD2	EFHD2	NK cells (Cluster 3)	Factor19	-0.0436402
X3_NK__EID1	EID1	NK cells (Cluster 3)	Factor19	0.198947
X3_NK__EIF1	EIF1	NK cells (Cluster 3)	Factor19	-0.00712763
X3_NK__EIF3F	EIF3F	NK cells (Cluster 3)	Factor19	0.0301558
X3_NK__EIF3G	EIF3G	NK cells (Cluster 3)	Factor19	-0.0414779
X3_NK__EIF3K	EIF3K	NK cells (Cluster 3)	Factor19	0.0591966
X3_NK__EIF4A2	EIF4A2	NK cells (Cluster 3)	Factor19	-0.0364586
X3_NK__EIF4G2	EIF4G2	NK cells (Cluster 3)	Factor19	0.126473
X3_NK__EIF5	EIF5	NK cells (Cluster 3)	Factor19	-0.0793385
X3_NK__ELF1	ELF1	NK cells (Cluster 3)	Factor19	0.270064
X3_NK__ELOB	ELOB	NK cells (Cluster 3)	Factor19	-0.0763488
X3_NK__EMP3	EMP3	NK cells (Cluster 3)	Factor19	0.0311172
X3_NK__EPC1	EPC1	NK cells (Cluster 3)	Factor19	-0.112931
X3_NK__ETS1	ETS1	NK cells (Cluster 3)	Factor19	0.323848
X3_NK__EVL	EVL	NK cells (Cluster 3)	Factor19	-0.0839509
X3_NK__FAM107B	FAM107B	NK cells (Cluster 3)	Factor19	0.00331481
X3_NK__FAM133B	FAM133B	NK cells (Cluster 3)	Factor19	0.0315722
X3_NK__FAM49B	FAM49B	NK cells (Cluster 3)	Factor19	-0.151361
X3_NK__FAU	FAU	NK cells (Cluster 3)	Factor19	0.203358
X3_NK__FCER1G	FCER1G	NK cells (Cluster 3)	Factor19	-0.135396
X3_NK__FCGR3A	FCGR3A	NK cells (Cluster 3)	Factor19	-0.101948
X3_NK__FGFBP2	FGFBP2	NK cells (Cluster 3)	Factor19	0.0949644
X3_NK__FLNA	FLNA	NK cells (Cluster 3)	Factor19	0.0292222
X3_NK__FNBP1	FNBP1	NK cells (Cluster 3)	Factor19	-0.0277896
X3_NK__FOS	FOS	NK cells (Cluster 3)	Factor19	-0.297091
X3_NK__FOSB	FOSB	NK cells (Cluster 3)	Factor19	-0.0343067
X3_NK__FTH1	FTH1	NK cells (Cluster 3)	Factor19	0.0259364
X3_NK__FTL	FTL	NK cells (Cluster 3)	Factor19	0.196729
X3_NK__FUS	FUS	NK cells (Cluster 3)	Factor19	0.321794
X3_NK__FYB1	FYB1	NK cells (Cluster 3)	Factor19	-0.0211726
X3_NK__FYN	FYN	NK cells (Cluster 3)	Factor19	0.133144
X3_NK__GADD45B	GADD45B	NK cells (Cluster 3)	Factor19	0.0140505
X3_NK__GAPDH	GAPDH	NK cells (Cluster 3)	Factor19	-0.329264
X3_NK__GLS	GLS	NK cells (Cluster 3)	Factor19	0.0199201
X3_NK__GMFG	GMFG	NK cells (Cluster 3)	Factor19	0.0301116
X3_NK__GNAI2	GNAI2	NK cells (Cluster 3)	Factor19	0.0496702
X3_NK__GNAS	GNAS	NK cells (Cluster 3)	Factor19	0.161383
X3_NK__GNG2	GNG2	NK cells (Cluster 3)	Factor19	-0.347394
X3_NK__GNLY	GNLY	NK cells (Cluster 3)	Factor19	-0.0895259
X3_NK__GNPTAB	GNPTAB	NK cells (Cluster 3)	Factor19	0.0481643
X3_NK__GSTP1	GSTP1	NK cells (Cluster 3)	Factor19	-0.0913727
X3_NK__GTF3A	GTF3A	NK cells (Cluster 3)	Factor19	0.109747
X3_NK__GUK1	GUK1	NK cells (Cluster 3)	Factor19	0.132179
X3_NK__GZMA	GZMA	NK cells (Cluster 3)	Factor19	-0.0385245
X3_NK__GZMB	GZMB	NK cells (Cluster 3)	Factor19	0.296648
X3_NK__GZMH	GZMH	NK cells (Cluster 3)	Factor19	0.0626158
X3_NK__GZMM	GZMM	NK cells (Cluster 3)	Factor19	0.133333
X3_NK__H2AFZ	H2AFZ	NK cells (Cluster 3)	Factor19	-0.124065
X3_NK__H3F3A	H3F3A	NK cells (Cluster 3)	Factor19	-0.264536
X3_NK__H3F3B	H3F3B	NK cells (Cluster 3)	Factor19	-0.00353849
X3_NK__HCST	HCST	NK cells (Cluster 3)	Factor19	-0.0166591
X3_NK__HINT1	HINT1	NK cells (Cluster 3)	Factor19	-0.121144
X3_NK__HIST1H4C	HIST1H4C	NK cells (Cluster 3)	Factor19	-0.0905877
X3_NK__HLA.A	HLA.A	NK cells (Cluster 3)	Factor19	0.00276062
X3_NK__HLA.B	HLA.B	NK cells (Cluster 3)	Factor19	-0.194356
X3_NK__HLA.C	HLA.C	NK cells (Cluster 3)	Factor19	0.296498
X3_NK__HLA.E	HLA.E	NK cells (Cluster 3)	Factor19	-0.0441265
X3_NK__HLA.F	HLA.F	NK cells (Cluster 3)	Factor19	0.439351
X3_NK__HMGB1	HMGB1	NK cells (Cluster 3)	Factor19	-0.295118
X3_NK__HMGB2	HMGB2	NK cells (Cluster 3)	Factor19	0.0063925
X3_NK__HMGN1	HMGN1	NK cells (Cluster 3)	Factor19	0.0513933
X3_NK__HMGN2	HMGN2	NK cells (Cluster 3)	Factor19	0.0305881
X3_NK__HNRNPA1	HNRNPA1	NK cells (Cluster 3)	Factor19	-0.18552
X3_NK__HNRNPA2B1	HNRNPA2B1	NK cells (Cluster 3)	Factor19	0.133956
X3_NK__HNRNPA3	HNRNPA3	NK cells (Cluster 3)	Factor19	-0.146293
X3_NK__HNRNPC	HNRNPC	NK cells (Cluster 3)	Factor19	0.0976589
X3_NK__HNRNPDL	HNRNPDL	NK cells (Cluster 3)	Factor19	-0.0360939
X3_NK__HNRNPH1	HNRNPH1	NK cells (Cluster 3)	Factor19	-0.157512
X3_NK__HNRNPK	HNRNPK	NK cells (Cluster 3)	Factor19	0.0154014
X3_NK__HNRNPU	HNRNPU	NK cells (Cluster 3)	Factor19	0.0781478
X3_NK__HOPX	HOPX	NK cells (Cluster 3)	Factor19	-0.083012
X3_NK__HP1BP3	HP1BP3	NK cells (Cluster 3)	Factor19	-0.0284573
X3_NK__HSP90AA1	HSP90AA1	NK cells (Cluster 3)	Factor19	0.17477
X3_NK__HSP90AB1	HSP90AB1	NK cells (Cluster 3)	Factor19	0.0308975
X3_NK__HSP90B1	HSP90B1	NK cells (Cluster 3)	Factor19	-0.00648177
X3_NK__HSPA5	HSPA5	NK cells (Cluster 3)	Factor19	0.0149901
X3_NK__HSPA8	HSPA8	NK cells (Cluster 3)	Factor19	0.0676551
X3_NK__HSPE1	HSPE1	NK cells (Cluster 3)	Factor19	-0.00442074
X3_NK__ID2	ID2	NK cells (Cluster 3)	Factor19	-0.0683291
X3_NK__IDI1	IDI1	NK cells (Cluster 3)	Factor19	-0.303387
X3_NK__IDS	IDS	NK cells (Cluster 3)	Factor19	-0.21086
X3_NK__IER2	IER2	NK cells (Cluster 3)	Factor19	0.0179203
X3_NK__IER5	IER5	NK cells (Cluster 3)	Factor19	-0.0914963
X3_NK__IFI16	IFI16	NK cells (Cluster 3)	Factor19	-0.0589735
X3_NK__IFITM2	IFITM2	NK cells (Cluster 3)	Factor19	-0.1219
X3_NK__IKZF1	IKZF1	NK cells (Cluster 3)	Factor19	-0.279032
X3_NK__IL2RB	IL2RB	NK cells (Cluster 3)	Factor19	-0.433008
X3_NK__IL2RG	IL2RG	NK cells (Cluster 3)	Factor19	0.216612
X3_NK__IL32	IL32	NK cells (Cluster 3)	Factor19	0.150566
X3_NK__IQGAP1	IQGAP1	NK cells (Cluster 3)	Factor19	-0.0545831
X3_NK__IQGAP2	IQGAP2	NK cells (Cluster 3)	Factor19	0.0381035
X3_NK__IRF1	IRF1	NK cells (Cluster 3)	Factor19	-0.253026
X3_NK__ISG20	ISG20	NK cells (Cluster 3)	Factor19	0.000688426
X3_NK__ITGAL	ITGAL	NK cells (Cluster 3)	Factor19	0.0262801
X3_NK__ITGB1	ITGB1	NK cells (Cluster 3)	Factor19	0.0437695
X3_NK__ITGB2	ITGB2	NK cells (Cluster 3)	Factor19	0.266838
X3_NK__ITM2B	ITM2B	NK cells (Cluster 3)	Factor19	0.0578851
X3_NK__JAK1	JAK1	NK cells (Cluster 3)	Factor19	-0.306183
X3_NK__JTB	JTB	NK cells (Cluster 3)	Factor19	0.116212
X3_NK__JUN	JUN	NK cells (Cluster 3)	Factor19	0.000819048
X3_NK__JUNB	JUNB	NK cells (Cluster 3)	Factor19	-0.0269337
X3_NK__JUND	JUND	NK cells (Cluster 3)	Factor19	-0.0529321
X3_NK__KIAA1551	KIAA1551	NK cells (Cluster 3)	Factor19	0.221624
X3_NK__KLF2	KLF2	NK cells (Cluster 3)	Factor19	0.1896
X3_NK__KLF6	KLF6	NK cells (Cluster 3)	Factor19	0.159837
X3_NK__KLRB1	KLRB1	NK cells (Cluster 3)	Factor19	-0.0600692
X3_NK__KLRD1	KLRD1	NK cells (Cluster 3)	Factor19	0.0292578
X3_NK__KLRF1	KLRF1	NK cells (Cluster 3)	Factor19	-0.101606
X3_NK__KMT2E	KMT2E	NK cells (Cluster 3)	Factor19	-0.0159495
X3_NK__LAMTOR4	LAMTOR4	NK cells (Cluster 3)	Factor19	0.0421572
X3_NK__LAPTM5	LAPTM5	NK cells (Cluster 3)	Factor19	0.526528
X3_NK__LCP1	LCP1	NK cells (Cluster 3)	Factor19	-0.293764
X3_NK__LDHA	LDHA	NK cells (Cluster 3)	Factor19	0.0155803
X3_NK__LGALS1	LGALS1	NK cells (Cluster 3)	Factor19	-0.0568354
X3_NK__LIMD2	LIMD2	NK cells (Cluster 3)	Factor19	-0.0210362
X3_NK__LITAF	LITAF	NK cells (Cluster 3)	Factor19	0.308428
X3_NK__LRRFIP1	LRRFIP1	NK cells (Cluster 3)	Factor19	0.00965536
X3_NK__LSP1	LSP1	NK cells (Cluster 3)	Factor19	0.12771
X3_NK__LY6E	LY6E	NK cells (Cluster 3)	Factor19	0.0186823
X3_NK__MACF1	MACF1	NK cells (Cluster 3)	Factor19	-0.0947086
X3_NK__MALAT1	MALAT1	NK cells (Cluster 3)	Factor19	0
X3_NK__MAP1LC3B	MAP1LC3B	NK cells (Cluster 3)	Factor19	0.115499
X3_NK__MATK	MATK	NK cells (Cluster 3)	Factor19	0.0275087
X3_NK__MBNL1	MBNL1	NK cells (Cluster 3)	Factor19	0.0162347
X3_NK__MBP	MBP	NK cells (Cluster 3)	Factor19	0.0113984
X3_NK__MCL1	MCL1	NK cells (Cluster 3)	Factor19	-0.0819905
X3_NK__METRNL	METRNL	NK cells (Cluster 3)	Factor19	0.0829661
X3_NK__MIDN	MIDN	NK cells (Cluster 3)	Factor19	-0.114255
X3_NK__MORF4L1	MORF4L1	NK cells (Cluster 3)	Factor19	0.338439
X3_NK__MSN	MSN	NK cells (Cluster 3)	Factor19	-0.449811
X3_NK__MYL12A	MYL12A	NK cells (Cluster 3)	Factor19	-0.0651686
X3_NK__MYL12B	MYL12B	NK cells (Cluster 3)	Factor19	-0.0918348
X3_NK__MYL6	MYL6	NK cells (Cluster 3)	Factor19	0.014281
X3_NK__MZT2B	MZT2B	NK cells (Cluster 3)	Factor19	0.0171685
X3_NK__N4BP2L2	N4BP2L2	NK cells (Cluster 3)	Factor19	0.095942
X3_NK__NACA	NACA	NK cells (Cluster 3)	Factor19	-0.06101
X3_NK__NAP1L1	NAP1L1	NK cells (Cluster 3)	Factor19	-0.0722082
X3_NK__NASP	NASP	NK cells (Cluster 3)	Factor19	-0.403495
X3_NK__NCL	NCL	NK cells (Cluster 3)	Factor19	0.000892976
X3_NK__NDUFA1	NDUFA1	NK cells (Cluster 3)	Factor19	0.148429
X3_NK__NDUFA4	NDUFA4	NK cells (Cluster 3)	Factor19	0.108597
X3_NK__NDUFB2	NDUFB2	NK cells (Cluster 3)	Factor19	0.0957389
X3_NK__NDUFB7	NDUFB7	NK cells (Cluster 3)	Factor19	0.0137553
X3_NK__NDUFS5	NDUFS5	NK cells (Cluster 3)	Factor19	0.0970935
X3_NK__NEAT1	NEAT1	NK cells (Cluster 3)	Factor19	-0.0551228
X3_NK__NEDD8	NEDD8	NK cells (Cluster 3)	Factor19	0.164764
X3_NK__NFKBIA	NFKBIA	NK cells (Cluster 3)	Factor19	-0.160734
X3_NK__NKG7	NKG7	NK cells (Cluster 3)	Factor19	0.116704
X3_NK__NOP53	NOP53	NK cells (Cluster 3)	Factor19	0.123775
X3_NK__NPM1	NPM1	NK cells (Cluster 3)	Factor19	-0.113905
X3_NK__NR4A2	NR4A2	NK cells (Cluster 3)	Factor19	-0.113707
X3_NK__NUCKS1	NUCKS1	NK cells (Cluster 3)	Factor19	0.0232516
X3_NK__NUFIP2	NUFIP2	NK cells (Cluster 3)	Factor19	-0.0247693
X3_NK__OAZ1	OAZ1	NK cells (Cluster 3)	Factor19	-0.155848
X3_NK__OST4	OST4	NK cells (Cluster 3)	Factor19	-0.0691952
X3_NK__PABPC1	PABPC1	NK cells (Cluster 3)	Factor19	-0.228875
X3_NK__PAIP2	PAIP2	NK cells (Cluster 3)	Factor19	-0.040047
X3_NK__PARK7	PARK7	NK cells (Cluster 3)	Factor19	0.00329019
X3_NK__PAXX	PAXX	NK cells (Cluster 3)	Factor19	-0.0108811
X3_NK__PCBP1	PCBP1	NK cells (Cluster 3)	Factor19	-0.0906305
X3_NK__PCBP2	PCBP2	NK cells (Cluster 3)	Factor19	-0.133453
X3_NK__PDIA3	PDIA3	NK cells (Cluster 3)	Factor19	-0.0168563
X3_NK__PFDN5	PFDN5	NK cells (Cluster 3)	Factor19	0.0601518
X3_NK__PFN1	PFN1	NK cells (Cluster 3)	Factor19	-0.0425639
X3_NK__PIK3R1	PIK3R1	NK cells (Cluster 3)	Factor19	0.277827
X3_NK__PIP4K2A	PIP4K2A	NK cells (Cluster 3)	Factor19	-0.108841
X3_NK__PLAC8	PLAC8	NK cells (Cluster 3)	Factor19	0.0918885
X3_NK__PLCG2	PLCG2	NK cells (Cluster 3)	Factor19	-0.173833
X3_NK__PLEK	PLEK	NK cells (Cluster 3)	Factor19	-0.0165769
X3_NK__PNISR	PNISR	NK cells (Cluster 3)	Factor19	-0.0933819
X3_NK__PNN	PNN	NK cells (Cluster 3)	Factor19	0.00954103
X3_NK__PNRC1	PNRC1	NK cells (Cluster 3)	Factor19	0.0944889
X3_NK__POLR2L	POLR2L	NK cells (Cluster 3)	Factor19	-0.181137
X3_NK__POMP	POMP	NK cells (Cluster 3)	Factor19	0.0121167
X3_NK__PPDPF	PPDPF	NK cells (Cluster 3)	Factor19	0.0533035
X3_NK__PPIA	PPIA	NK cells (Cluster 3)	Factor19	-0.144547
X3_NK__PPIB	PPIB	NK cells (Cluster 3)	Factor19	-0.0501242
X3_NK__PPP1CA	PPP1CA	NK cells (Cluster 3)	Factor19	-0.393195
X3_NK__PPP1R15A	PPP1R15A	NK cells (Cluster 3)	Factor19	0.0367956
X3_NK__PPP2R5C	PPP2R5C	NK cells (Cluster 3)	Factor19	0.429835
X3_NK__PRELID1	PRELID1	NK cells (Cluster 3)	Factor19	0.146198
X3_NK__PRF1	PRF1	NK cells (Cluster 3)	Factor19	0.0573969
X3_NK__PRMT2	PRMT2	NK cells (Cluster 3)	Factor19	0.0256144
X3_NK__PRPF38B	PRPF38B	NK cells (Cluster 3)	Factor19	-0.0444486
X3_NK__PRPF4B	PRPF4B	NK cells (Cluster 3)	Factor19	0.276756
X3_NK__PRRC2C	PRRC2C	NK cells (Cluster 3)	Factor19	-0.0797113
X3_NK__PSMA7	PSMA7	NK cells (Cluster 3)	Factor19	-0.246343
X3_NK__PSMB1	PSMB1	NK cells (Cluster 3)	Factor19	-0.231236
X3_NK__PSMB9	PSMB9	NK cells (Cluster 3)	Factor19	-0.0285304
X3_NK__PSME1	PSME1	NK cells (Cluster 3)	Factor19	-0.334921
X3_NK__PSME2	PSME2	NK cells (Cluster 3)	Factor19	0.029444
X3_NK__PTMA	PTMA	NK cells (Cluster 3)	Factor19	-0.0516791
X3_NK__PTP4A2	PTP4A2	NK cells (Cluster 3)	Factor19	0.130537
X3_NK__PTPN12	PTPN12	NK cells (Cluster 3)	Factor19	0.118813
X3_NK__PTPRC	PTPRC	NK cells (Cluster 3)	Factor19	0.0821341
X3_NK__PYHIN1	PYHIN1	NK cells (Cluster 3)	Factor19	0.0104966
X3_NK__RAC2	RAC2	NK cells (Cluster 3)	Factor19	0.118256
X3_NK__RACK1	RACK1	NK cells (Cluster 3)	Factor19	-0.244789
X3_NK__RAN	RAN	NK cells (Cluster 3)	Factor19	0.105209
X3_NK__RAP1B	RAP1B	NK cells (Cluster 3)	Factor19	-0.0656159
X3_NK__RARRES3	RARRES3	NK cells (Cluster 3)	Factor19	-0.0505213
X3_NK__RBM25	RBM25	NK cells (Cluster 3)	Factor19	0.484847
X3_NK__RBM3	RBM3	NK cells (Cluster 3)	Factor19	-0.0991558
X3_NK__RBM39	RBM39	NK cells (Cluster 3)	Factor19	-0.231946
X3_NK__RBM8A	RBM8A	NK cells (Cluster 3)	Factor19	0.0961333
X3_NK__REL	REL	NK cells (Cluster 3)	Factor19	-0.163326
X3_NK__RHOA	RHOA	NK cells (Cluster 3)	Factor19	0.120707
X3_NK__RIPOR2	RIPOR2	NK cells (Cluster 3)	Factor19	0.0711668
X3_NK__RNF125	RNF125	NK cells (Cluster 3)	Factor19	-0.458701
X3_NK__RNF213	RNF213	NK cells (Cluster 3)	Factor19	-0.209547
X3_NK__RORA	RORA	NK cells (Cluster 3)	Factor19	-0.00628969
X3_NK__RSRC2	RSRC2	NK cells (Cluster 3)	Factor19	-0.16647
X3_NK__RSRP1	RSRP1	NK cells (Cluster 3)	Factor19	0.295818
X3_NK__RUNX3	RUNX3	NK cells (Cluster 3)	Factor19	-0.0389728
X3_NK__S100A10	S100A10	NK cells (Cluster 3)	Factor19	0.146819
X3_NK__S100A4	S100A4	NK cells (Cluster 3)	Factor19	-0.0974525
X3_NK__S100A6	S100A6	NK cells (Cluster 3)	Factor19	0.0157199
X3_NK__SAMD3	SAMD3	NK cells (Cluster 3)	Factor19	0.145794
X3_NK__SAP18	SAP18	NK cells (Cluster 3)	Factor19	0.255594
X3_NK__SARAF	SARAF	NK cells (Cluster 3)	Factor19	0.0758413
X3_NK__SAT1	SAT1	NK cells (Cluster 3)	Factor19	-0.0288242
X3_NK__SCAF11	SCAF11	NK cells (Cluster 3)	Factor19	-0.00661036
X3_NK__SEC61B	SEC61B	NK cells (Cluster 3)	Factor19	0.0596459
X3_NK__SEC61G	SEC61G	NK cells (Cluster 3)	Factor19	0.0955674
X3_NK__SELENOK	SELENOK	NK cells (Cluster 3)	Factor19	0.0109058
X3_NK__SELENOW	SELENOW	NK cells (Cluster 3)	Factor19	-0.0501469
X3_NK__SEPT7	2007-09-01	NK cells (Cluster 3)	Factor19	-0.0381355
X3_NK__SERBP1	SERBP1	NK cells (Cluster 3)	Factor19	-0.412277
X3_NK__SERF2	SERF2	NK cells (Cluster 3)	Factor19	-0.0498141
X3_NK__SERP1	SERP1	NK cells (Cluster 3)	Factor19	0.0502621
X3_NK__SERTAD1	SERTAD1	NK cells (Cluster 3)	Factor19	0.185718
X3_NK__SET	SET	NK cells (Cluster 3)	Factor19	-0.000872933
X3_NK__SF1	SF1	NK cells (Cluster 3)	Factor19	0.0523345
X3_NK__SF3B1	SF3B1	NK cells (Cluster 3)	Factor19	-0.00721003
X3_NK__SF3B5	SF3B5	NK cells (Cluster 3)	Factor19	-0.137873
X3_NK__SFPQ	SFPQ	NK cells (Cluster 3)	Factor19	-0.451868
X3_NK__SH3BGRL3	SH3BGRL3	NK cells (Cluster 3)	Factor19	0.0174567
X3_NK__SKP1	SKP1	NK cells (Cluster 3)	Factor19	0.0234749
X3_NK__SLC25A3	SLC25A3	NK cells (Cluster 3)	Factor19	-0.0724864
X3_NK__SLC25A5	SLC25A5	NK cells (Cluster 3)	Factor19	0.013919
X3_NK__SLC25A6	SLC25A6	NK cells (Cluster 3)	Factor19	0.041655
X3_NK__SLC38A1	SLC38A1	NK cells (Cluster 3)	Factor19	-0.388996
X3_NK__SLC38A2	SLC38A2	NK cells (Cluster 3)	Factor19	-0.123459
X3_NK__SNRPB	SNRPB	NK cells (Cluster 3)	Factor19	-0.14605
X3_NK__SNRPD2	SNRPD2	NK cells (Cluster 3)	Factor19	0.5914
X3_NK__SOD1	SOD1	NK cells (Cluster 3)	Factor19	0.0459963
X3_NK__SON	SON	NK cells (Cluster 3)	Factor19	0.0919291
X3_NK__SORL1	SORL1	NK cells (Cluster 3)	Factor19	0.0839207
X3_NK__SPCS2	SPCS2	NK cells (Cluster 3)	Factor19	-0.036436
X3_NK__SPON2	SPON2	NK cells (Cluster 3)	Factor19	-0.191958
X3_NK__SRGN	SRGN	NK cells (Cluster 3)	Factor19	-0.0401483
X3_NK__SRP14	SRP14	NK cells (Cluster 3)	Factor19	-0.0495488
X3_NK__SRRM1	SRRM1	NK cells (Cluster 3)	Factor19	0.0503446
X3_NK__SRRM2	SRRM2	NK cells (Cluster 3)	Factor19	-0.00213007
X3_NK__SRSF11	SRSF11	NK cells (Cluster 3)	Factor19	0.0436622
X3_NK__SRSF2	SRSF2	NK cells (Cluster 3)	Factor19	0.0940435
X3_NK__SRSF3	SRSF3	NK cells (Cluster 3)	Factor19	-0.0144248
X3_NK__SRSF5	SRSF5	NK cells (Cluster 3)	Factor19	-0.170646
X3_NK__SRSF7	SRSF7	NK cells (Cluster 3)	Factor19	0.0329163
X3_NK__SSR2	SSR2	NK cells (Cluster 3)	Factor19	0.0605755
X3_NK__SSR4	SSR4	NK cells (Cluster 3)	Factor19	0.00557177
X3_NK__STK17A	STK17A	NK cells (Cluster 3)	Factor19	-0.828464
X3_NK__STK17B	STK17B	NK cells (Cluster 3)	Factor19	-0.121471
X3_NK__STK4	STK4	NK cells (Cluster 3)	Factor19	-0.173952
X3_NK__SUB1	SUB1	NK cells (Cluster 3)	Factor19	-0.742853
X3_NK__SUMO2	SUMO2	NK cells (Cluster 3)	Factor19	0.33696
X3_NK__SUN2	SUN2	NK cells (Cluster 3)	Factor19	0.268371
X3_NK__SYF2	SYF2	NK cells (Cluster 3)	Factor19	0.088559
X3_NK__SYNE1	SYNE1	NK cells (Cluster 3)	Factor19	-0.17958
X3_NK__SYNE2	SYNE2	NK cells (Cluster 3)	Factor19	0.0371236
X3_NK__SYTL3	SYTL3	NK cells (Cluster 3)	Factor19	0.145279
X3_NK__TAGLN2	TAGLN2	NK cells (Cluster 3)	Factor19	-0.0937739
X3_NK__TAPBP	TAPBP	NK cells (Cluster 3)	Factor19	-0.0597136
X3_NK__TAX1BP1	TAX1BP1	NK cells (Cluster 3)	Factor19	-0.125071
X3_NK__TCF25	TCF25	NK cells (Cluster 3)	Factor19	0.0633437
X3_NK__TERF2IP	TERF2IP	NK cells (Cluster 3)	Factor19	-0.0222674
X3_NK__TGFB1	TGFB1	NK cells (Cluster 3)	Factor19	-0.540939
X3_NK__TLE4	TLE4	NK cells (Cluster 3)	Factor19	0.187854
X3_NK__TLN1	TLN1	NK cells (Cluster 3)	Factor19	-0.0498286
X3_NK__TMA7	TMA7	NK cells (Cluster 3)	Factor19	-0.0610343
X3_NK__TMBIM6	TMBIM6	NK cells (Cluster 3)	Factor19	-0.0493256
X3_NK__TMSB10	TMSB10	NK cells (Cluster 3)	Factor19	-0.134982
X3_NK__TMSB4X	TMSB4X	NK cells (Cluster 3)	Factor19	0.152629
X3_NK__TNFAIP3	TNFAIP3	NK cells (Cluster 3)	Factor19	-0.0310368
X3_NK__TNRC6B	TNRC6B	NK cells (Cluster 3)	Factor19	-0.0757238
X3_NK__TOMM7	TOMM7	NK cells (Cluster 3)	Factor19	0.347048
X3_NK__TPI1	TPI1	NK cells (Cluster 3)	Factor19	-0.36239
X3_NK__TPM3	TPM3	NK cells (Cluster 3)	Factor19	-0.0627628
X3_NK__TPT1	TPT1	NK cells (Cluster 3)	Factor19	-0.0222513
X3_NK__TRA2B	TRA2B	NK cells (Cluster 3)	Factor19	-0.036215
X3_NK__TRBC1	TRBC1	NK cells (Cluster 3)	Factor19	0.382214
X3_NK__TRBC2	TRBC2	NK cells (Cluster 3)	Factor19	0.237644
X3_NK__TRDC	TRDC	NK cells (Cluster 3)	Factor19	0.0249652
X3_NK__TRIR	TRIR	NK cells (Cluster 3)	Factor19	-0.11635
X3_NK__TSC22D3	TSC22D3	NK cells (Cluster 3)	Factor19	-0.0905136
X3_NK__TUBA1A	TUBA1A	NK cells (Cluster 3)	Factor19	-0.115171
X3_NK__TUBA1B	TUBA1B	NK cells (Cluster 3)	Factor19	0.0391255
X3_NK__TUBA4A	TUBA4A	NK cells (Cluster 3)	Factor19	-0.0646399
X3_NK__TUBB4B	TUBB4B	NK cells (Cluster 3)	Factor19	0.0989035
X3_NK__TXNIP	TXNIP	NK cells (Cluster 3)	Factor19	0.0619282
X3_NK__TYROBP	TYROBP	NK cells (Cluster 3)	Factor19	0.0432545
X3_NK__UBA52	UBA52	NK cells (Cluster 3)	Factor19	0.0567648
X3_NK__UBB	UBB	NK cells (Cluster 3)	Factor19	0.36654
X3_NK__UBC	UBC	NK cells (Cluster 3)	Factor19	0.0348444
X3_NK__UBE2D3	UBE2D3	NK cells (Cluster 3)	Factor19	-0.222224
X3_NK__UBE2S	UBE2S	NK cells (Cluster 3)	Factor19	-0.105698
X3_NK__UBL5	UBL5	NK cells (Cluster 3)	Factor19	0.535909
X3_NK__UQCR10	UQCR10	NK cells (Cluster 3)	Factor19	0.0361888
X3_NK__UQCR11	UQCR11	NK cells (Cluster 3)	Factor19	-0.0316189
X3_NK__UQCRB	UQCRB	NK cells (Cluster 3)	Factor19	0.0150397
X3_NK__UQCRH	UQCRH	NK cells (Cluster 3)	Factor19	-0.10968
X3_NK__UTRN	UTRN	NK cells (Cluster 3)	Factor19	-0.128532
X3_NK__VAMP2	VAMP2	NK cells (Cluster 3)	Factor19	0.274706
X3_NK__VIM	VIM	NK cells (Cluster 3)	Factor19	-0.184354
X3_NK__WDR83OS	WDR83OS	NK cells (Cluster 3)	Factor19	0.0330574
X3_NK__WIPF1	WIPF1	NK cells (Cluster 3)	Factor19	-0.161682
X3_NK__YBX1	YBX1	NK cells (Cluster 3)	Factor19	-0.578824
X3_NK__YPEL5	YPEL5	NK cells (Cluster 3)	Factor19	-0.615693
X3_NK__YWHAB	YWHAB	NK cells (Cluster 3)	Factor19	-0.0160959
X3_NK__YWHAZ	YWHAZ	NK cells (Cluster 3)	Factor19	-0.348381
X3_NK__ZBTB1	ZBTB1	NK cells (Cluster 3)	Factor19	-0.0582023
X3_NK__ZC3HAV1	ZC3HAV1	NK cells (Cluster 3)	Factor19	-0.112271
X3_NK__ZEB2	ZEB2	NK cells (Cluster 3)	Factor19	0.479089
X3_NK__ZFAS1	ZFAS1	NK cells (Cluster 3)	Factor19	0.457412
X3_NK__ZFP36	ZFP36	NK cells (Cluster 3)	Factor19	-0.121357
X3_NK__ZFP36L1	ZFP36L1	NK cells (Cluster 3)	Factor19	0.395071
X3_NK__ZFP36L2	ZFP36L2	NK cells (Cluster 3)	Factor19	-0.00208247
X4_Monocytes...CD14__AAK1	AAK1	CD14(high) Monocytes (Cluster 4)	Factor19	-0.390357
X4_Monocytes...CD14__ABCF1	ABCF1	CD14(high) Monocytes (Cluster 4)	Factor19	0.166013
X4_Monocytes...CD14__ABHD17A	ABHD17A	CD14(high) Monocytes (Cluster 4)	Factor19	-0.106289
X4_Monocytes...CD14__ABHD5	ABHD5	CD14(high) Monocytes (Cluster 4)	Factor19	0.445699
X4_Monocytes...CD14__ABI1	ABI1	CD14(high) Monocytes (Cluster 4)	Factor19	0.00793425
X4_Monocytes...CD14__ABRACL	ABRACL	CD14(high) Monocytes (Cluster 4)	Factor19	0.0723965
X4_Monocytes...CD14__AC004687.1	AC004687.1	CD14(high) Monocytes (Cluster 4)	Factor19	-0.117002
X4_Monocytes...CD14__AC007952.4	AC007952.4	CD14(high) Monocytes (Cluster 4)	Factor19	-0.783379
X4_Monocytes...CD14__AC016831.5	AC016831.5	CD14(high) Monocytes (Cluster 4)	Factor19	0.0451574
X4_Monocytes...CD14__AC020656.1	AC020656.1	CD14(high) Monocytes (Cluster 4)	Factor19	-0.0169731
X4_Monocytes...CD14__AC020916.1	AC020916.1	CD14(high) Monocytes (Cluster 4)	Factor19	-0.405964
X4_Monocytes...CD14__AC044849.1	AC044849.1	CD14(high) Monocytes (Cluster 4)	Factor19	0.170377
X4_Monocytes...CD14__AC245128.3	AC245128.3	CD14(high) Monocytes (Cluster 4)	Factor19	0.511195
X4_Monocytes...CD14__AC245297.3	AC245297.3	CD14(high) Monocytes (Cluster 4)	Factor19	-0.304129
X4_Monocytes...CD14__ACAA1	ACAA1	CD14(high) Monocytes (Cluster 4)	Factor19	0.203937
X4_Monocytes...CD14__ACAP1	ACAP1	CD14(high) Monocytes (Cluster 4)	Factor19	0.0618618
X4_Monocytes...CD14__ACAP2	ACAP2	CD14(high) Monocytes (Cluster 4)	Factor19	0.61917
X4_Monocytes...CD14__ACIN1	ACIN1	CD14(high) Monocytes (Cluster 4)	Factor19	-0.0593978
X4_Monocytes...CD14__ACP1	ACP1	CD14(high) Monocytes (Cluster 4)	Factor19	-0.427941
X4_Monocytes...CD14__ACSL1	ACSL1	CD14(high) Monocytes (Cluster 4)	Factor19	0.0222574
X4_Monocytes...CD14__ACTB	ACTB	CD14(high) Monocytes (Cluster 4)	Factor19	-0.312612
X4_Monocytes...CD14__ACTG1	ACTG1	CD14(high) Monocytes (Cluster 4)	Factor19	0.0241411
X4_Monocytes...CD14__ACTN4	ACTN4	CD14(high) Monocytes (Cluster 4)	Factor19	-0.0175947
X4_Monocytes...CD14__ACTR2	ACTR2	CD14(high) Monocytes (Cluster 4)	Factor19	0.0690167
X4_Monocytes...CD14__ACTR3	ACTR3	CD14(high) Monocytes (Cluster 4)	Factor19	-0.374407
X4_Monocytes...CD14__ADA2	ADA2	CD14(high) Monocytes (Cluster 4)	Factor19	0.313473
X4_Monocytes...CD14__ADAM10	ADAM10	CD14(high) Monocytes (Cluster 4)	Factor19	0.0582255
X4_Monocytes...CD14__ADAM17	ADAM17	CD14(high) Monocytes (Cluster 4)	Factor19	-0.552511
X4_Monocytes...CD14__ADAR	ADAR	CD14(high) Monocytes (Cluster 4)	Factor19	-0.464431
X4_Monocytes...CD14__ADD1	ADD1	CD14(high) Monocytes (Cluster 4)	Factor19	0.146559
X4_Monocytes...CD14__ADD3	ADD3	CD14(high) Monocytes (Cluster 4)	Factor19	0.136883
X4_Monocytes...CD14__ADGRE5	ADGRE5	CD14(high) Monocytes (Cluster 4)	Factor19	-0.192911
X4_Monocytes...CD14__ADPGK	ADPGK	CD14(high) Monocytes (Cluster 4)	Factor19	0.203084
X4_Monocytes...CD14__ADSS	ADSS	CD14(high) Monocytes (Cluster 4)	Factor19	0.0283443
X4_Monocytes...CD14__AES	AES	CD14(high) Monocytes (Cluster 4)	Factor19	0.0401836
X4_Monocytes...CD14__AFF4	AFF4	CD14(high) Monocytes (Cluster 4)	Factor19	-0.0933002
X4_Monocytes...CD14__AGFG1	AGFG1	CD14(high) Monocytes (Cluster 4)	Factor19	0.343155
X4_Monocytes...CD14__AGO2	AGO2	CD14(high) Monocytes (Cluster 4)	Factor19	-0.141959
X4_Monocytes...CD14__AGTPBP1	AGTPBP1	CD14(high) Monocytes (Cluster 4)	Factor19	-0.279356
X4_Monocytes...CD14__AGTRAP	AGTRAP	CD14(high) Monocytes (Cluster 4)	Factor19	-0.296368
X4_Monocytes...CD14__AHNAK	AHNAK	CD14(high) Monocytes (Cluster 4)	Factor19	0.186142
X4_Monocytes...CD14__AHR	AHR	CD14(high) Monocytes (Cluster 4)	Factor19	0.552518
X4_Monocytes...CD14__AIF1	AIF1	CD14(high) Monocytes (Cluster 4)	Factor19	-0.0684041
X4_Monocytes...CD14__AIMP1	AIMP1	CD14(high) Monocytes (Cluster 4)	Factor19	0.010196
X4_Monocytes...CD14__AIP	AIP	CD14(high) Monocytes (Cluster 4)	Factor19	-0.079101
X4_Monocytes...CD14__AKAP13	AKAP13	CD14(high) Monocytes (Cluster 4)	Factor19	-0.111959
X4_Monocytes...CD14__AKAP9	AKAP9	CD14(high) Monocytes (Cluster 4)	Factor19	-0.0652975
X4_Monocytes...CD14__AKIRIN1	AKIRIN1	CD14(high) Monocytes (Cluster 4)	Factor19	-0.01355
X4_Monocytes...CD14__AKIRIN2	AKIRIN2	CD14(high) Monocytes (Cluster 4)	Factor19	0.280024
X4_Monocytes...CD14__AKNA	AKNA	CD14(high) Monocytes (Cluster 4)	Factor19	-0.653805
X4_Monocytes...CD14__AL118516.1	AL118516.1	CD14(high) Monocytes (Cluster 4)	Factor19	-0.906826
X4_Monocytes...CD14__ALDH2	ALDH2	CD14(high) Monocytes (Cluster 4)	Factor19	0.380824
X4_Monocytes...CD14__ALG13	ALG13	CD14(high) Monocytes (Cluster 4)	Factor19	-0.0209023
X4_Monocytes...CD14__ALKBH7	ALKBH7	CD14(high) Monocytes (Cluster 4)	Factor19	-0.351668
X4_Monocytes...CD14__ALOX5AP	ALOX5AP	CD14(high) Monocytes (Cluster 4)	Factor19	-0.121424
X4_Monocytes...CD14__AMD1	AMD1	CD14(high) Monocytes (Cluster 4)	Factor19	0.0795811
X4_Monocytes...CD14__ANAPC11	ANAPC11	CD14(high) Monocytes (Cluster 4)	Factor19	-0.684316
X4_Monocytes...CD14__ANAPC16	ANAPC16	CD14(high) Monocytes (Cluster 4)	Factor19	-0.0820462
X4_Monocytes...CD14__ANAPC5	ANAPC5	CD14(high) Monocytes (Cluster 4)	Factor19	-0.148728
X4_Monocytes...CD14__ANKRD11	ANKRD11	CD14(high) Monocytes (Cluster 4)	Factor19	-0.131686
X4_Monocytes...CD14__ANKRD12	ANKRD12	CD14(high) Monocytes (Cluster 4)	Factor19	0.680969
X4_Monocytes...CD14__ANKRD13D	ANKRD13D	CD14(high) Monocytes (Cluster 4)	Factor19	-0.267586
X4_Monocytes...CD14__ANKRD28	ANKRD28	CD14(high) Monocytes (Cluster 4)	Factor19	0.741321
X4_Monocytes...CD14__ANKRD44	ANKRD44	CD14(high) Monocytes (Cluster 4)	Factor19	0.02719
X4_Monocytes...CD14__ANP32A	ANP32A	CD14(high) Monocytes (Cluster 4)	Factor19	-0.437255
X4_Monocytes...CD14__ANP32B	ANP32B	CD14(high) Monocytes (Cluster 4)	Factor19	0.0283869
X4_Monocytes...CD14__ANP32E	ANP32E	CD14(high) Monocytes (Cluster 4)	Factor19	0.607047
X4_Monocytes...CD14__ANXA1	ANXA1	CD14(high) Monocytes (Cluster 4)	Factor19	0.602036
X4_Monocytes...CD14__ANXA11	ANXA11	CD14(high) Monocytes (Cluster 4)	Factor19	0.19917
X4_Monocytes...CD14__ANXA2	ANXA2	CD14(high) Monocytes (Cluster 4)	Factor19	-0.0743473
X4_Monocytes...CD14__ANXA5	ANXA5	CD14(high) Monocytes (Cluster 4)	Factor19	0.137917
X4_Monocytes...CD14__ANXA6	ANXA6	CD14(high) Monocytes (Cluster 4)	Factor19	-0.171767
X4_Monocytes...CD14__ANXA7	ANXA7	CD14(high) Monocytes (Cluster 4)	Factor19	0.330608
X4_Monocytes...CD14__AOAH	AOAH	CD14(high) Monocytes (Cluster 4)	Factor19	0.0407622
X4_Monocytes...CD14__AP1S2	AP1S2	CD14(high) Monocytes (Cluster 4)	Factor19	0.229121
X4_Monocytes...CD14__AP2M1	AP2M1	CD14(high) Monocytes (Cluster 4)	Factor19	-0.0188029
X4_Monocytes...CD14__AP2S1	AP2S1	CD14(high) Monocytes (Cluster 4)	Factor19	-0.508281
X4_Monocytes...CD14__AP3B1	AP3B1	CD14(high) Monocytes (Cluster 4)	Factor19	0.0990568
X4_Monocytes...CD14__APBB1IP	APBB1IP	CD14(high) Monocytes (Cluster 4)	Factor19	-0.17023
X4_Monocytes...CD14__APEX1	APEX1	CD14(high) Monocytes (Cluster 4)	Factor19	-0.0328365
X4_Monocytes...CD14__APH1A	APH1A	CD14(high) Monocytes (Cluster 4)	Factor19	0.102171
X4_Monocytes...CD14__APLP2	APLP2	CD14(high) Monocytes (Cluster 4)	Factor19	0.470758
X4_Monocytes...CD14__APOL6	APOL6	CD14(high) Monocytes (Cluster 4)	Factor19	0.048287
X4_Monocytes...CD14__APPL1	APPL1	CD14(high) Monocytes (Cluster 4)	Factor19	0.19961
X4_Monocytes...CD14__APRT	APRT	CD14(high) Monocytes (Cluster 4)	Factor19	-0.184917
X4_Monocytes...CD14__AREG	AREG	CD14(high) Monocytes (Cluster 4)	Factor19	0.62648
X4_Monocytes...CD14__ARF1	ARF1	CD14(high) Monocytes (Cluster 4)	Factor19	-0.403694
X4_Monocytes...CD14__ARF4	ARF4	CD14(high) Monocytes (Cluster 4)	Factor19	-0.281829
X4_Monocytes...CD14__ARF5	ARF5	CD14(high) Monocytes (Cluster 4)	Factor19	0.0747447
X4_Monocytes...CD14__ARF6	ARF6	CD14(high) Monocytes (Cluster 4)	Factor19	-0.489386
X4_Monocytes...CD14__ARGLU1	ARGLU1	CD14(high) Monocytes (Cluster 4)	Factor19	0.0636854
X4_Monocytes...CD14__ARHGAP15	ARHGAP15	CD14(high) Monocytes (Cluster 4)	Factor19	0.849493
X4_Monocytes...CD14__ARHGAP26	ARHGAP26	CD14(high) Monocytes (Cluster 4)	Factor19	0.0161748
X4_Monocytes...CD14__ARHGAP30	ARHGAP30	CD14(high) Monocytes (Cluster 4)	Factor19	-0.305147
X4_Monocytes...CD14__ARHGAP4	ARHGAP4	CD14(high) Monocytes (Cluster 4)	Factor19	0.00512985
X4_Monocytes...CD14__ARHGAP45	ARHGAP45	CD14(high) Monocytes (Cluster 4)	Factor19	-0.000385174
X4_Monocytes...CD14__ARHGAP9	ARHGAP9	CD14(high) Monocytes (Cluster 4)	Factor19	-0.639021
X4_Monocytes...CD14__ARHGDIA	ARHGDIA	CD14(high) Monocytes (Cluster 4)	Factor19	-0.606224
X4_Monocytes...CD14__ARHGDIB	ARHGDIB	CD14(high) Monocytes (Cluster 4)	Factor19	-0.291458
X4_Monocytes...CD14__ARHGEF1	ARHGEF1	CD14(high) Monocytes (Cluster 4)	Factor19	0.217424
X4_Monocytes...CD14__ARHGEF40	ARHGEF40	CD14(high) Monocytes (Cluster 4)	Factor19	1.21839
X4_Monocytes...CD14__ARID1A	ARID1A	CD14(high) Monocytes (Cluster 4)	Factor19	0.174368
X4_Monocytes...CD14__ARID1B	ARID1B	CD14(high) Monocytes (Cluster 4)	Factor19	-0.0467584
X4_Monocytes...CD14__ARID4A	ARID4A	CD14(high) Monocytes (Cluster 4)	Factor19	0.0984288
X4_Monocytes...CD14__ARID4B	ARID4B	CD14(high) Monocytes (Cluster 4)	Factor19	-0.157859
X4_Monocytes...CD14__ARID5A	ARID5A	CD14(high) Monocytes (Cluster 4)	Factor19	-0.290348
X4_Monocytes...CD14__ARID5B	ARID5B	CD14(high) Monocytes (Cluster 4)	Factor19	0.599899
X4_Monocytes...CD14__ARIH1	ARIH1	CD14(high) Monocytes (Cluster 4)	Factor19	-0.109723
X4_Monocytes...CD14__ARIH2	ARIH2	CD14(high) Monocytes (Cluster 4)	Factor19	-0.125273
X4_Monocytes...CD14__ARL4A	ARL4A	CD14(high) Monocytes (Cluster 4)	Factor19	-0.30484
X4_Monocytes...CD14__ARL4C	ARL4C	CD14(high) Monocytes (Cluster 4)	Factor19	0.221428
X4_Monocytes...CD14__ARL5B	ARL5B	CD14(high) Monocytes (Cluster 4)	Factor19	-0.0657046
X4_Monocytes...CD14__ARL6IP1	ARL6IP1	CD14(high) Monocytes (Cluster 4)	Factor19	0.0975588
X4_Monocytes...CD14__ARL6IP4	ARL6IP4	CD14(high) Monocytes (Cluster 4)	Factor19	-0.0414295
X4_Monocytes...CD14__ARL6IP5	ARL6IP5	CD14(high) Monocytes (Cluster 4)	Factor19	0.0711862
X4_Monocytes...CD14__ARL8B	ARL8B	CD14(high) Monocytes (Cluster 4)	Factor19	-0.0080484
X4_Monocytes...CD14__ARPC1B	ARPC1B	CD14(high) Monocytes (Cluster 4)	Factor19	0.0521752
X4_Monocytes...CD14__ARPC2	ARPC2	CD14(high) Monocytes (Cluster 4)	Factor19	-0.625499
X4_Monocytes...CD14__ARPC3	ARPC3	CD14(high) Monocytes (Cluster 4)	Factor19	0.107629
X4_Monocytes...CD14__ARPC4	ARPC4	CD14(high) Monocytes (Cluster 4)	Factor19	-0.13064
X4_Monocytes...CD14__ARPC5	ARPC5	CD14(high) Monocytes (Cluster 4)	Factor19	0.122411
X4_Monocytes...CD14__ARPC5L	ARPC5L	CD14(high) Monocytes (Cluster 4)	Factor19	-0.0436741
X4_Monocytes...CD14__ARPP19	ARPP19	CD14(high) Monocytes (Cluster 4)	Factor19	0.0150316
X4_Monocytes...CD14__ARRB2	ARRB2	CD14(high) Monocytes (Cluster 4)	Factor19	0.239331
X4_Monocytes...CD14__ARRDC3	ARRDC3	CD14(high) Monocytes (Cluster 4)	Factor19	0.118317
X4_Monocytes...CD14__ASAH1	ASAH1	CD14(high) Monocytes (Cluster 4)	Factor19	0.285865
X4_Monocytes...CD14__ASAP1	ASAP1	CD14(high) Monocytes (Cluster 4)	Factor19	0.150981
X4_Monocytes...CD14__ASGR1	ASGR1	CD14(high) Monocytes (Cluster 4)	Factor19	-0.180376
X4_Monocytes...CD14__ASH1L	ASH1L	CD14(high) Monocytes (Cluster 4)	Factor19	0.0475394
X4_Monocytes...CD14__ATF3	ATF3	CD14(high) Monocytes (Cluster 4)	Factor19	-0.657163
X4_Monocytes...CD14__ATF4	ATF4	CD14(high) Monocytes (Cluster 4)	Factor19	-0.226614
X4_Monocytes...CD14__ATF7IP	ATF7IP	CD14(high) Monocytes (Cluster 4)	Factor19	0.113574
X4_Monocytes...CD14__ATG12	ATG12	CD14(high) Monocytes (Cluster 4)	Factor19	0.496701
X4_Monocytes...CD14__ATG16L2	ATG16L2	CD14(high) Monocytes (Cluster 4)	Factor19	0.0912441
X4_Monocytes...CD14__ATG3	ATG3	CD14(high) Monocytes (Cluster 4)	Factor19	-0.132108
X4_Monocytes...CD14__ATM	ATM	CD14(high) Monocytes (Cluster 4)	Factor19	-0.133655
X4_Monocytes...CD14__ATOX1	ATOX1	CD14(high) Monocytes (Cluster 4)	Factor19	-0.605169
X4_Monocytes...CD14__ATP13A3	ATP13A3	CD14(high) Monocytes (Cluster 4)	Factor19	0.0348929
X4_Monocytes...CD14__ATP1A1	ATP1A1	CD14(high) Monocytes (Cluster 4)	Factor19	-0.0771439
X4_Monocytes...CD14__ATP1B3	ATP1B3	CD14(high) Monocytes (Cluster 4)	Factor19	-0.369855
X4_Monocytes...CD14__ATP2B1	ATP2B1	CD14(high) Monocytes (Cluster 4)	Factor19	0.932401
X4_Monocytes...CD14__ATP2B1.AS1	ATP2B1.AS1	CD14(high) Monocytes (Cluster 4)	Factor19	0.861925
X4_Monocytes...CD14__ATP5F1A	ATP5F1A	CD14(high) Monocytes (Cluster 4)	Factor19	-0.0892801
X4_Monocytes...CD14__ATP5F1B	ATP5F1B	CD14(high) Monocytes (Cluster 4)	Factor19	-0.226852
X4_Monocytes...CD14__ATP5F1C	ATP5F1C	CD14(high) Monocytes (Cluster 4)	Factor19	-0.108335
X4_Monocytes...CD14__ATP5F1D	ATP5F1D	CD14(high) Monocytes (Cluster 4)	Factor19	-0.9556
X4_Monocytes...CD14__ATP5F1E	ATP5F1E	CD14(high) Monocytes (Cluster 4)	Factor19	-0.583351
X4_Monocytes...CD14__ATP5IF1	ATP5IF1	CD14(high) Monocytes (Cluster 4)	Factor19	0.0112405
X4_Monocytes...CD14__ATP5MC1	ATP5MC1	CD14(high) Monocytes (Cluster 4)	Factor19	0.259029
X4_Monocytes...CD14__ATP5MC2	ATP5MC2	CD14(high) Monocytes (Cluster 4)	Factor19	-0.823427
X4_Monocytes...CD14__ATP5MC3	ATP5MC3	CD14(high) Monocytes (Cluster 4)	Factor19	-0.189851
X4_Monocytes...CD14__ATP5MD	ATP5MD	CD14(high) Monocytes (Cluster 4)	Factor19	-0.840757
X4_Monocytes...CD14__ATP5ME	ATP5ME	CD14(high) Monocytes (Cluster 4)	Factor19	-0.55492
X4_Monocytes...CD14__ATP5MF	ATP5MF	CD14(high) Monocytes (Cluster 4)	Factor19	-0.306905
X4_Monocytes...CD14__ATP5MG	ATP5MG	CD14(high) Monocytes (Cluster 4)	Factor19	-0.0346541
X4_Monocytes...CD14__ATP5MPL	ATP5MPL	CD14(high) Monocytes (Cluster 4)	Factor19	-0.941442
X4_Monocytes...CD14__ATP5PB	ATP5PB	CD14(high) Monocytes (Cluster 4)	Factor19	0.208565
X4_Monocytes...CD14__ATP5PD	ATP5PD	CD14(high) Monocytes (Cluster 4)	Factor19	0.402364
X4_Monocytes...CD14__ATP5PF	ATP5PF	CD14(high) Monocytes (Cluster 4)	Factor19	0.171116
X4_Monocytes...CD14__ATP5PO	ATP5PO	CD14(high) Monocytes (Cluster 4)	Factor19	0.284716
X4_Monocytes...CD14__ATP6AP2	ATP6AP2	CD14(high) Monocytes (Cluster 4)	Factor19	0.250212
X4_Monocytes...CD14__ATP6V0B	ATP6V0B	CD14(high) Monocytes (Cluster 4)	Factor19	0.267122
X4_Monocytes...CD14__ATP6V0D1	ATP6V0D1	CD14(high) Monocytes (Cluster 4)	Factor19	-0.112928
X4_Monocytes...CD14__ATP6V0E1	ATP6V0E1	CD14(high) Monocytes (Cluster 4)	Factor19	0.213635
X4_Monocytes...CD14__ATP6V1B2	ATP6V1B2	CD14(high) Monocytes (Cluster 4)	Factor19	-0.0628903
X4_Monocytes...CD14__ATP6V1E1	ATP6V1E1	CD14(high) Monocytes (Cluster 4)	Factor19	0.0423215
X4_Monocytes...CD14__ATP6V1F	ATP6V1F	CD14(high) Monocytes (Cluster 4)	Factor19	-0.144403
X4_Monocytes...CD14__ATP6V1G1	ATP6V1G1	CD14(high) Monocytes (Cluster 4)	Factor19	0.00160714
X4_Monocytes...CD14__ATRAID	ATRAID	CD14(high) Monocytes (Cluster 4)	Factor19	-0.172608
X4_Monocytes...CD14__ATRX	ATRX	CD14(high) Monocytes (Cluster 4)	Factor19	-0.130492
X4_Monocytes...CD14__ATXN1	ATXN1	CD14(high) Monocytes (Cluster 4)	Factor19	-0.298747
X4_Monocytes...CD14__ATXN7L3B	ATXN7L3B	CD14(high) Monocytes (Cluster 4)	Factor19	0.0587917
X4_Monocytes...CD14__AUP1	AUP1	CD14(high) Monocytes (Cluster 4)	Factor19	0.0259436
X4_Monocytes...CD14__AURKAIP1	AURKAIP1	CD14(high) Monocytes (Cluster 4)	Factor19	-0.2146
X4_Monocytes...CD14__AZI2	AZI2	CD14(high) Monocytes (Cluster 4)	Factor19	0.67812
X4_Monocytes...CD14__AZIN1	AZIN1	CD14(high) Monocytes (Cluster 4)	Factor19	-0.147676
X4_Monocytes...CD14__B2M	B2M	CD14(high) Monocytes (Cluster 4)	Factor19	0.124568
X4_Monocytes...CD14__B4GALT1	B4GALT1	CD14(high) Monocytes (Cluster 4)	Factor19	-0.177104
X4_Monocytes...CD14__BACH1	BACH1	CD14(high) Monocytes (Cluster 4)	Factor19	0.999798
X4_Monocytes...CD14__BAG1	BAG1	CD14(high) Monocytes (Cluster 4)	Factor19	-0.157596
X4_Monocytes...CD14__BANF1	BANF1	CD14(high) Monocytes (Cluster 4)	Factor19	0.0635906
X4_Monocytes...CD14__BASP1	BASP1	CD14(high) Monocytes (Cluster 4)	Factor19	-0.143672
X4_Monocytes...CD14__BAX	BAX	CD14(high) Monocytes (Cluster 4)	Factor19	-0.190104
X4_Monocytes...CD14__BAZ1A	BAZ1A	CD14(high) Monocytes (Cluster 4)	Factor19	-0.110076
X4_Monocytes...CD14__BAZ2A	BAZ2A	CD14(high) Monocytes (Cluster 4)	Factor19	0.0167466
X4_Monocytes...CD14__BAZ2B	BAZ2B	CD14(high) Monocytes (Cluster 4)	Factor19	-0.114394
X4_Monocytes...CD14__BBX	BBX	CD14(high) Monocytes (Cluster 4)	Factor19	-0.0244505
X4_Monocytes...CD14__BCAP31	BCAP31	CD14(high) Monocytes (Cluster 4)	Factor19	-0.513488
X4_Monocytes...CD14__BCAS2	BCAS2	CD14(high) Monocytes (Cluster 4)	Factor19	0.061136
X4_Monocytes...CD14__BCL10	BCL10	CD14(high) Monocytes (Cluster 4)	Factor19	0.607907
X4_Monocytes...CD14__BCL11B	BCL11B	CD14(high) Monocytes (Cluster 4)	Factor19	0.226541
X4_Monocytes...CD14__BCL2	BCL2	CD14(high) Monocytes (Cluster 4)	Factor19	0.508253
X4_Monocytes...CD14__BCL2A1	BCL2A1	CD14(high) Monocytes (Cluster 4)	Factor19	-0.0686691
X4_Monocytes...CD14__BCL2L11	BCL2L11	CD14(high) Monocytes (Cluster 4)	Factor19	-0.511248
X4_Monocytes...CD14__BCLAF1	BCLAF1	CD14(high) Monocytes (Cluster 4)	Factor19	0.473295
X4_Monocytes...CD14__BDP1	BDP1	CD14(high) Monocytes (Cluster 4)	Factor19	0.735994
X4_Monocytes...CD14__BHLHE40	BHLHE40	CD14(high) Monocytes (Cluster 4)	Factor19	-1.62118
X4_Monocytes...CD14__BID	BID	CD14(high) Monocytes (Cluster 4)	Factor19	0.0754582
X4_Monocytes...CD14__BIN2	BIN2	CD14(high) Monocytes (Cluster 4)	Factor19	0.152614
X4_Monocytes...CD14__BIRC2	BIRC2	CD14(high) Monocytes (Cluster 4)	Factor19	-0.414707
X4_Monocytes...CD14__BIRC3	BIRC3	CD14(high) Monocytes (Cluster 4)	Factor19	0.746349
X4_Monocytes...CD14__BIRC6	BIRC6	CD14(high) Monocytes (Cluster 4)	Factor19	-0.0291917
X4_Monocytes...CD14__BLOC1S1	BLOC1S1	CD14(high) Monocytes (Cluster 4)	Factor19	-0.748746
X4_Monocytes...CD14__BLOC1S2	BLOC1S2	CD14(high) Monocytes (Cluster 4)	Factor19	-0.0556167
X4_Monocytes...CD14__BLOC1S6	BLOC1S6	CD14(high) Monocytes (Cluster 4)	Factor19	-0.0989872
X4_Monocytes...CD14__BLVRA	BLVRA	CD14(high) Monocytes (Cluster 4)	Factor19	0.126787
X4_Monocytes...CD14__BLVRB	BLVRB	CD14(high) Monocytes (Cluster 4)	Factor19	0.200649
X4_Monocytes...CD14__BNIP2	BNIP2	CD14(high) Monocytes (Cluster 4)	Factor19	-0.446485
X4_Monocytes...CD14__BNIP3L	BNIP3L	CD14(high) Monocytes (Cluster 4)	Factor19	0.357088
X4_Monocytes...CD14__BOD1L1	BOD1L1	CD14(high) Monocytes (Cluster 4)	Factor19	0.524452
X4_Monocytes...CD14__BORCS7	BORCS7	CD14(high) Monocytes (Cluster 4)	Factor19	0.0548414
X4_Monocytes...CD14__BPTF	BPTF	CD14(high) Monocytes (Cluster 4)	Factor19	0.148057
X4_Monocytes...CD14__BRAF	BRAF	CD14(high) Monocytes (Cluster 4)	Factor19	0.081754
X4_Monocytes...CD14__BRD2	BRD2	CD14(high) Monocytes (Cluster 4)	Factor19	-0.326808
X4_Monocytes...CD14__BRD4	BRD4	CD14(high) Monocytes (Cluster 4)	Factor19	-0.308574
X4_Monocytes...CD14__BRD7	BRD7	CD14(high) Monocytes (Cluster 4)	Factor19	-0.0363088
X4_Monocytes...CD14__BRI3	BRI3	CD14(high) Monocytes (Cluster 4)	Factor19	-0.0479352
X4_Monocytes...CD14__BRK1	BRK1	CD14(high) Monocytes (Cluster 4)	Factor19	-0.0301276
X4_Monocytes...CD14__BSG	BSG	CD14(high) Monocytes (Cluster 4)	Factor19	-0.160201
X4_Monocytes...CD14__BST1	BST1	CD14(high) Monocytes (Cluster 4)	Factor19	0.4166
X4_Monocytes...CD14__BST2	BST2	CD14(high) Monocytes (Cluster 4)	Factor19	-0.251646
X4_Monocytes...CD14__BTF3	BTF3	CD14(high) Monocytes (Cluster 4)	Factor19	0.169981
X4_Monocytes...CD14__BTF3L4	BTF3L4	CD14(high) Monocytes (Cluster 4)	Factor19	0.148569
X4_Monocytes...CD14__BTG1	BTG1	CD14(high) Monocytes (Cluster 4)	Factor19	0.65503
X4_Monocytes...CD14__BTG2	BTG2	CD14(high) Monocytes (Cluster 4)	Factor19	-0.426348
X4_Monocytes...CD14__BTN3A2	BTN3A2	CD14(high) Monocytes (Cluster 4)	Factor19	0.121358
X4_Monocytes...CD14__BUD31	BUD31	CD14(high) Monocytes (Cluster 4)	Factor19	-0.505818
X4_Monocytes...CD14__BZW1	BZW1	CD14(high) Monocytes (Cluster 4)	Factor19	-0.397193
X4_Monocytes...CD14__C11orf58	C11orf58	CD14(high) Monocytes (Cluster 4)	Factor19	0.0738085
X4_Monocytes...CD14__C12orf57	C12orf57	CD14(high) Monocytes (Cluster 4)	Factor19	-0.128916
X4_Monocytes...CD14__C16orf54	C16orf54	CD14(high) Monocytes (Cluster 4)	Factor19	0.0993714
X4_Monocytes...CD14__C16orf72	C16orf72	CD14(high) Monocytes (Cluster 4)	Factor19	0.118266
X4_Monocytes...CD14__C19orf24	C19orf24	CD14(high) Monocytes (Cluster 4)	Factor19	-0.063631
X4_Monocytes...CD14__C19orf38	C19orf38	CD14(high) Monocytes (Cluster 4)	Factor19	0.0620895
X4_Monocytes...CD14__C19orf53	C19orf53	CD14(high) Monocytes (Cluster 4)	Factor19	0.401702
X4_Monocytes...CD14__C19orf70	C19orf70	CD14(high) Monocytes (Cluster 4)	Factor19	-0.0798137
X4_Monocytes...CD14__C1orf162	C1orf162	CD14(high) Monocytes (Cluster 4)	Factor19	-0.0755958
X4_Monocytes...CD14__C1orf43	C1orf43	CD14(high) Monocytes (Cluster 4)	Factor19	0.185522
X4_Monocytes...CD14__C1QBP	C1QBP	CD14(high) Monocytes (Cluster 4)	Factor19	-0.0888037
X4_Monocytes...CD14__C4orf3	C4orf3	CD14(high) Monocytes (Cluster 4)	Factor19	-0.202836
X4_Monocytes...CD14__C4orf48	C4orf48	CD14(high) Monocytes (Cluster 4)	Factor19	-0.23561
X4_Monocytes...CD14__C5AR1	C5AR1	CD14(high) Monocytes (Cluster 4)	Factor19	0.420798
X4_Monocytes...CD14__C6orf48	C6orf48	CD14(high) Monocytes (Cluster 4)	Factor19	0.15468
X4_Monocytes...CD14__C6orf62	C6orf62	CD14(high) Monocytes (Cluster 4)	Factor19	-0.361771
X4_Monocytes...CD14__C8orf59	C8orf59	CD14(high) Monocytes (Cluster 4)	Factor19	-0.217458
X4_Monocytes...CD14__C9orf16	C9orf16	CD14(high) Monocytes (Cluster 4)	Factor19	-0.15604
X4_Monocytes...CD14__C9orf72	C9orf72	CD14(high) Monocytes (Cluster 4)	Factor19	-0.0932833
X4_Monocytes...CD14__C9orf78	C9orf78	CD14(high) Monocytes (Cluster 4)	Factor19	-0.684558
X4_Monocytes...CD14__CAB39	CAB39	CD14(high) Monocytes (Cluster 4)	Factor19	0.153903
X4_Monocytes...CD14__CACYBP	CACYBP	CD14(high) Monocytes (Cluster 4)	Factor19	0.241023
X4_Monocytes...CD14__CALCOCO2	CALCOCO2	CD14(high) Monocytes (Cluster 4)	Factor19	-0.531018
X4_Monocytes...CD14__CALM1	CALM1	CD14(high) Monocytes (Cluster 4)	Factor19	-0.256044
X4_Monocytes...CD14__CALM2	CALM2	CD14(high) Monocytes (Cluster 4)	Factor19	-0.0436764
X4_Monocytes...CD14__CALM3	CALM3	CD14(high) Monocytes (Cluster 4)	Factor19	-0.608169
X4_Monocytes...CD14__CALR	CALR	CD14(high) Monocytes (Cluster 4)	Factor19	-0.781761
X4_Monocytes...CD14__CAMLG	CAMLG	CD14(high) Monocytes (Cluster 4)	Factor19	0.176417
X4_Monocytes...CD14__CANX	CANX	CD14(high) Monocytes (Cluster 4)	Factor19	0.026197
X4_Monocytes...CD14__CAP1	CAP1	CD14(high) Monocytes (Cluster 4)	Factor19	-0.00285476
X4_Monocytes...CD14__CAPG	CAPG	CD14(high) Monocytes (Cluster 4)	Factor19	-0.08033
X4_Monocytes...CD14__CAPN2	CAPN2	CD14(high) Monocytes (Cluster 4)	Factor19	0.412291
X4_Monocytes...CD14__CAPNS1	CAPNS1	CD14(high) Monocytes (Cluster 4)	Factor19	-0.307222
X4_Monocytes...CD14__CAPRIN1	CAPRIN1	CD14(high) Monocytes (Cluster 4)	Factor19	0.0915349
X4_Monocytes...CD14__CAPZA1	CAPZA1	CD14(high) Monocytes (Cluster 4)	Factor19	-0.133061
X4_Monocytes...CD14__CAPZA2	CAPZA2	CD14(high) Monocytes (Cluster 4)	Factor19	-0.100312
X4_Monocytes...CD14__CAPZB	CAPZB	CD14(high) Monocytes (Cluster 4)	Factor19	-0.0827255
X4_Monocytes...CD14__CARD16	CARD16	CD14(high) Monocytes (Cluster 4)	Factor19	-0.0855836
X4_Monocytes...CD14__CARD19	CARD19	CD14(high) Monocytes (Cluster 4)	Factor19	0.00304421
X4_Monocytes...CD14__CARD8	CARD8	CD14(high) Monocytes (Cluster 4)	Factor19	0.182681
X4_Monocytes...CD14__CASP1	CASP1	CD14(high) Monocytes (Cluster 4)	Factor19	0.297518
X4_Monocytes...CD14__CASP4	CASP4	CD14(high) Monocytes (Cluster 4)	Factor19	-0.162784
X4_Monocytes...CD14__CASP8	CASP8	CD14(high) Monocytes (Cluster 4)	Factor19	0.0513655
X4_Monocytes...CD14__CAST	CAST	CD14(high) Monocytes (Cluster 4)	Factor19	0.421915
X4_Monocytes...CD14__CAT	CAT	CD14(high) Monocytes (Cluster 4)	Factor19	-0.0710855
X4_Monocytes...CD14__CBX3	CBX3	CD14(high) Monocytes (Cluster 4)	Factor19	0.0332408
X4_Monocytes...CD14__CBX4	CBX4	CD14(high) Monocytes (Cluster 4)	Factor19	-0.0998622
X4_Monocytes...CD14__CCAR1	CCAR1	CD14(high) Monocytes (Cluster 4)	Factor19	-0.0388732
X4_Monocytes...CD14__CCDC12	CCDC12	CD14(high) Monocytes (Cluster 4)	Factor19	-0.203801
X4_Monocytes...CD14__CCDC186	CCDC186	CD14(high) Monocytes (Cluster 4)	Factor19	0.0704984
X4_Monocytes...CD14__CCDC59	CCDC59	CD14(high) Monocytes (Cluster 4)	Factor19	0.327294
X4_Monocytes...CD14__CCDC69	CCDC69	CD14(high) Monocytes (Cluster 4)	Factor19	-0.0646265
X4_Monocytes...CD14__CCDC85B	CCDC85B	CD14(high) Monocytes (Cluster 4)	Factor19	0.00641149
X4_Monocytes...CD14__CCDC88A	CCDC88A	CD14(high) Monocytes (Cluster 4)	Factor19	0.928369
X4_Monocytes...CD14__CCDC88C	CCDC88C	CD14(high) Monocytes (Cluster 4)	Factor19	-0.162615
X4_Monocytes...CD14__CCL3	CCL3	CD14(high) Monocytes (Cluster 4)	Factor19	0.0254947
X4_Monocytes...CD14__CCL3L1	CCL3L1	CD14(high) Monocytes (Cluster 4)	Factor19	-0.0818495
X4_Monocytes...CD14__CCL4	CCL4	CD14(high) Monocytes (Cluster 4)	Factor19	0.0907256
X4_Monocytes...CD14__CCL5	CCL5	CD14(high) Monocytes (Cluster 4)	Factor19	-0.630155
X4_Monocytes...CD14__CCND3	CCND3	CD14(high) Monocytes (Cluster 4)	Factor19	-0.657688
X4_Monocytes...CD14__CCNDBP1	CCNDBP1	CD14(high) Monocytes (Cluster 4)	Factor19	0.045254
X4_Monocytes...CD14__CCNH	CCNH	CD14(high) Monocytes (Cluster 4)	Factor19	-0.666864
X4_Monocytes...CD14__CCNI	CCNI	CD14(high) Monocytes (Cluster 4)	Factor19	0.382422
X4_Monocytes...CD14__CCNK	CCNK	CD14(high) Monocytes (Cluster 4)	Factor19	-0.295623
X4_Monocytes...CD14__CCNL1	CCNL1	CD14(high) Monocytes (Cluster 4)	Factor19	-1.02476
X4_Monocytes...CD14__CCNY	CCNY	CD14(high) Monocytes (Cluster 4)	Factor19	0.0248972
X4_Monocytes...CD14__CCPG1	CCPG1	CD14(high) Monocytes (Cluster 4)	Factor19	0.110136
X4_Monocytes...CD14__CCR1	CCR1	CD14(high) Monocytes (Cluster 4)	Factor19	0.0955703
X4_Monocytes...CD14__CCSER2	CCSER2	CD14(high) Monocytes (Cluster 4)	Factor19	-0.0945319
X4_Monocytes...CD14__CCT2	CCT2	CD14(high) Monocytes (Cluster 4)	Factor19	-0.00927759
X4_Monocytes...CD14__CCT3	CCT3	CD14(high) Monocytes (Cluster 4)	Factor19	-0.0920487
X4_Monocytes...CD14__CCT4	CCT4	CD14(high) Monocytes (Cluster 4)	Factor19	0.180539
X4_Monocytes...CD14__CCT5	CCT5	CD14(high) Monocytes (Cluster 4)	Factor19	0.0385037
X4_Monocytes...CD14__CCT6A	CCT6A	CD14(high) Monocytes (Cluster 4)	Factor19	0.0197862
X4_Monocytes...CD14__CCT8	CCT8	CD14(high) Monocytes (Cluster 4)	Factor19	-0.272993
X4_Monocytes...CD14__CD14	CD14	CD14(high) Monocytes (Cluster 4)	Factor19	0.332475
X4_Monocytes...CD14__CD164	CD164	CD14(high) Monocytes (Cluster 4)	Factor19	0.363508
X4_Monocytes...CD14__CD2	CD2	CD14(high) Monocytes (Cluster 4)	Factor19	0.278018
X4_Monocytes...CD14__CD247	CD247	CD14(high) Monocytes (Cluster 4)	Factor19	-0.0404328
X4_Monocytes...CD14__CD300E	CD300E	CD14(high) Monocytes (Cluster 4)	Factor19	0.630233
X4_Monocytes...CD14__CD302	CD302	CD14(high) Monocytes (Cluster 4)	Factor19	0.309674
X4_Monocytes...CD14__CD36	CD36	CD14(high) Monocytes (Cluster 4)	Factor19	0.0072401
X4_Monocytes...CD14__CD37	CD37	CD14(high) Monocytes (Cluster 4)	Factor19	0.373587
X4_Monocytes...CD14__CD3D	CD3D	CD14(high) Monocytes (Cluster 4)	Factor19	-0.41581
X4_Monocytes...CD14__CD3E	CD3E	CD14(high) Monocytes (Cluster 4)	Factor19	0.410627
X4_Monocytes...CD14__CD3G	CD3G	CD14(high) Monocytes (Cluster 4)	Factor19	0.00803267
X4_Monocytes...CD14__CD4	CD4	CD14(high) Monocytes (Cluster 4)	Factor19	0.321258
X4_Monocytes...CD14__CD44	CD44	CD14(high) Monocytes (Cluster 4)	Factor19	0.759639
X4_Monocytes...CD14__CD46	CD46	CD14(high) Monocytes (Cluster 4)	Factor19	0.298614
X4_Monocytes...CD14__CD47	CD47	CD14(high) Monocytes (Cluster 4)	Factor19	0.144956
X4_Monocytes...CD14__CD48	CD48	CD14(high) Monocytes (Cluster 4)	Factor19	0.21204
X4_Monocytes...CD14__CD52	CD52	CD14(high) Monocytes (Cluster 4)	Factor19	0.173828
X4_Monocytes...CD14__CD53	CD53	CD14(high) Monocytes (Cluster 4)	Factor19	-0.399608
X4_Monocytes...CD14__CD55	CD55	CD14(high) Monocytes (Cluster 4)	Factor19	0.43466
X4_Monocytes...CD14__CD63	CD63	CD14(high) Monocytes (Cluster 4)	Factor19	-0.527208
X4_Monocytes...CD14__CD68	CD68	CD14(high) Monocytes (Cluster 4)	Factor19	-0.0412344
X4_Monocytes...CD14__CD69	CD69	CD14(high) Monocytes (Cluster 4)	Factor19	0.219153
X4_Monocytes...CD14__CD7	CD7	CD14(high) Monocytes (Cluster 4)	Factor19	-0.622162
X4_Monocytes...CD14__CD74	CD74	CD14(high) Monocytes (Cluster 4)	Factor19	0.0743725
X4_Monocytes...CD14__CD81	CD81	CD14(high) Monocytes (Cluster 4)	Factor19	-0.372341
X4_Monocytes...CD14__CD83	CD83	CD14(high) Monocytes (Cluster 4)	Factor19	0.062579
X4_Monocytes...CD14__CD93	CD93	CD14(high) Monocytes (Cluster 4)	Factor19	0.22702
X4_Monocytes...CD14__CD99	CD99	CD14(high) Monocytes (Cluster 4)	Factor19	-0.21191
X4_Monocytes...CD14__CDA	CDA	CD14(high) Monocytes (Cluster 4)	Factor19	0.668156
X4_Monocytes...CD14__CDC37	CDC37	CD14(high) Monocytes (Cluster 4)	Factor19	-0.137284
X4_Monocytes...CD14__CDC40	CDC40	CD14(high) Monocytes (Cluster 4)	Factor19	0.290859
X4_Monocytes...CD14__CDC42	CDC42	CD14(high) Monocytes (Cluster 4)	Factor19	0.146021
X4_Monocytes...CD14__CDC42EP3	CDC42EP3	CD14(high) Monocytes (Cluster 4)	Factor19	0.447593
X4_Monocytes...CD14__CDC42SE1	CDC42SE1	CD14(high) Monocytes (Cluster 4)	Factor19	-0.343352
X4_Monocytes...CD14__CDC42SE2	CDC42SE2	CD14(high) Monocytes (Cluster 4)	Factor19	0.0317515
X4_Monocytes...CD14__CDC5L	CDC5L	CD14(high) Monocytes (Cluster 4)	Factor19	0.314448
X4_Monocytes...CD14__CDK12	CDK12	CD14(high) Monocytes (Cluster 4)	Factor19	0.308113
X4_Monocytes...CD14__CDK13	CDK13	CD14(high) Monocytes (Cluster 4)	Factor19	-0.188224
X4_Monocytes...CD14__CDKN1A	CDKN1A	CD14(high) Monocytes (Cluster 4)	Factor19	-1.21157
X4_Monocytes...CD14__CDKN1B	CDKN1B	CD14(high) Monocytes (Cluster 4)	Factor19	0.141343
X4_Monocytes...CD14__CDKN2D	CDKN2D	CD14(high) Monocytes (Cluster 4)	Factor19	0.177017
X4_Monocytes...CD14__CDV3	CDV3	CD14(high) Monocytes (Cluster 4)	Factor19	-0.717259
X4_Monocytes...CD14__CEBPB	CEBPB	CD14(high) Monocytes (Cluster 4)	Factor19	-0.962136
X4_Monocytes...CD14__CEBPD	CEBPD	CD14(high) Monocytes (Cluster 4)	Factor19	0.0473301
X4_Monocytes...CD14__CEBPZ	CEBPZ	CD14(high) Monocytes (Cluster 4)	Factor19	-0.136464
X4_Monocytes...CD14__CELF1	CELF1	CD14(high) Monocytes (Cluster 4)	Factor19	0.649868
X4_Monocytes...CD14__CELF2	CELF2	CD14(high) Monocytes (Cluster 4)	Factor19	-0.0373651
X4_Monocytes...CD14__CEMIP2	CEMIP2	CD14(high) Monocytes (Cluster 4)	Factor19	-0.593713
X4_Monocytes...CD14__CENPC	CENPC	CD14(high) Monocytes (Cluster 4)	Factor19	0.371323
X4_Monocytes...CD14__CEP350	CEP350	CD14(high) Monocytes (Cluster 4)	Factor19	0.185184
X4_Monocytes...CD14__CEP85L	CEP85L	CD14(high) Monocytes (Cluster 4)	Factor19	0.00214494
X4_Monocytes...CD14__CFD	CFD	CD14(high) Monocytes (Cluster 4)	Factor19	0.650715
X4_Monocytes...CD14__CFL1	CFL1	CD14(high) Monocytes (Cluster 4)	Factor19	-0.512573
X4_Monocytes...CD14__CFLAR	CFLAR	CD14(high) Monocytes (Cluster 4)	Factor19	-0.055591
X4_Monocytes...CD14__CFP	CFP	CD14(high) Monocytes (Cluster 4)	Factor19	0.227577
X4_Monocytes...CD14__CGGBP1	CGGBP1	CD14(high) Monocytes (Cluster 4)	Factor19	-0.0506676
X4_Monocytes...CD14__CHCHD10	CHCHD10	CD14(high) Monocytes (Cluster 4)	Factor19	-0.418347
X4_Monocytes...CD14__CHCHD2	CHCHD2	CD14(high) Monocytes (Cluster 4)	Factor19	-0.195838
X4_Monocytes...CD14__CHCHD5	CHCHD5	CD14(high) Monocytes (Cluster 4)	Factor19	-0.0605478
X4_Monocytes...CD14__CHCHD7	CHCHD7	CD14(high) Monocytes (Cluster 4)	Factor19	-0.105897
X4_Monocytes...CD14__CHD1	CHD1	CD14(high) Monocytes (Cluster 4)	Factor19	-0.321485
X4_Monocytes...CD14__CHD2	CHD2	CD14(high) Monocytes (Cluster 4)	Factor19	0.158773
X4_Monocytes...CD14__CHD3	CHD3	CD14(high) Monocytes (Cluster 4)	Factor19	0.0305405
X4_Monocytes...CD14__CHD4	CHD4	CD14(high) Monocytes (Cluster 4)	Factor19	0.0445266
X4_Monocytes...CD14__CHD9	CHD9	CD14(high) Monocytes (Cluster 4)	Factor19	-0.281943
X4_Monocytes...CD14__CHMP1B	CHMP1B	CD14(high) Monocytes (Cluster 4)	Factor19	-0.255819
X4_Monocytes...CD14__CHMP2A	CHMP2A	CD14(high) Monocytes (Cluster 4)	Factor19	0.0255226
X4_Monocytes...CD14__CHMP2B	CHMP2B	CD14(high) Monocytes (Cluster 4)	Factor19	0.0408801
X4_Monocytes...CD14__CHMP3	CHMP3	CD14(high) Monocytes (Cluster 4)	Factor19	0.0874473
X4_Monocytes...CD14__CHMP4A	CHMP4A	CD14(high) Monocytes (Cluster 4)	Factor19	-0.0548049
X4_Monocytes...CD14__CHMP4B	CHMP4B	CD14(high) Monocytes (Cluster 4)	Factor19	0.237469
X4_Monocytes...CD14__CHP1	CHP1	CD14(high) Monocytes (Cluster 4)	Factor19	0.195699
X4_Monocytes...CD14__CHRAC1	CHRAC1	CD14(high) Monocytes (Cluster 4)	Factor19	-0.135607
X4_Monocytes...CD14__CHURC1	CHURC1	CD14(high) Monocytes (Cluster 4)	Factor19	-0.312138
X4_Monocytes...CD14__CIB1	CIB1	CD14(high) Monocytes (Cluster 4)	Factor19	-0.434538
X4_Monocytes...CD14__CIR1	CIR1	CD14(high) Monocytes (Cluster 4)	Factor19	0.0146247
X4_Monocytes...CD14__CIRBP	CIRBP	CD14(high) Monocytes (Cluster 4)	Factor19	0.229381
X4_Monocytes...CD14__CITED2	CITED2	CD14(high) Monocytes (Cluster 4)	Factor19	0.369146
X4_Monocytes...CD14__CKAP4	CKAP4	CD14(high) Monocytes (Cluster 4)	Factor19	-0.0832713
X4_Monocytes...CD14__CKLF	CKLF	CD14(high) Monocytes (Cluster 4)	Factor19	0.161011
X4_Monocytes...CD14__CKS2	CKS2	CD14(high) Monocytes (Cluster 4)	Factor19	-0.0327793
X4_Monocytes...CD14__CLEC12A	CLEC12A	CD14(high) Monocytes (Cluster 4)	Factor19	0.200274
X4_Monocytes...CD14__CLEC2B	CLEC2B	CD14(high) Monocytes (Cluster 4)	Factor19	0.0678462
X4_Monocytes...CD14__CLEC2D	CLEC2D	CD14(high) Monocytes (Cluster 4)	Factor19	0.122794
X4_Monocytes...CD14__CLEC4A	CLEC4A	CD14(high) Monocytes (Cluster 4)	Factor19	0.367636
X4_Monocytes...CD14__CLEC4E	CLEC4E	CD14(high) Monocytes (Cluster 4)	Factor19	0.461848
X4_Monocytes...CD14__CLEC7A	CLEC7A	CD14(high) Monocytes (Cluster 4)	Factor19	0.677728
X4_Monocytes...CD14__CLIC1	CLIC1	CD14(high) Monocytes (Cluster 4)	Factor19	0.00243382
X4_Monocytes...CD14__CLINT1	CLINT1	CD14(high) Monocytes (Cluster 4)	Factor19	-0.122514
X4_Monocytes...CD14__CLIP1	CLIP1	CD14(high) Monocytes (Cluster 4)	Factor19	0.241632
X4_Monocytes...CD14__CLK1	CLK1	CD14(high) Monocytes (Cluster 4)	Factor19	-0.664398
X4_Monocytes...CD14__CLTA	CLTA	CD14(high) Monocytes (Cluster 4)	Factor19	-0.71273
X4_Monocytes...CD14__CLTB	CLTB	CD14(high) Monocytes (Cluster 4)	Factor19	-0.454902
X4_Monocytes...CD14__CLTC	CLTC	CD14(high) Monocytes (Cluster 4)	Factor19	0.107936
X4_Monocytes...CD14__CMIP	CMIP	CD14(high) Monocytes (Cluster 4)	Factor19	-0.151504
X4_Monocytes...CD14__CMPK1	CMPK1	CD14(high) Monocytes (Cluster 4)	Factor19	0.212504
X4_Monocytes...CD14__CMTM6	CMTM6	CD14(high) Monocytes (Cluster 4)	Factor19	0.139817
X4_Monocytes...CD14__CNBP	CNBP	CD14(high) Monocytes (Cluster 4)	Factor19	0.593855
X4_Monocytes...CD14__CNIH1	CNIH1	CD14(high) Monocytes (Cluster 4)	Factor19	-0.549196
X4_Monocytes...CD14__CNN2	CNN2	CD14(high) Monocytes (Cluster 4)	Factor19	-0.833443
X4_Monocytes...CD14__CNOT1	CNOT1	CD14(high) Monocytes (Cluster 4)	Factor19	0.0586478
X4_Monocytes...CD14__CNOT2	CNOT2	CD14(high) Monocytes (Cluster 4)	Factor19	0.143635
X4_Monocytes...CD14__CNOT6L	CNOT6L	CD14(high) Monocytes (Cluster 4)	Factor19	-0.13514
X4_Monocytes...CD14__CNOT7	CNOT7	CD14(high) Monocytes (Cluster 4)	Factor19	0.374634
X4_Monocytes...CD14__CNPY3	CNPY3	CD14(high) Monocytes (Cluster 4)	Factor19	-0.0788101
X4_Monocytes...CD14__CNTRL	CNTRL	CD14(high) Monocytes (Cluster 4)	Factor19	0.138675
X4_Monocytes...CD14__COL4A3BP	COL4A3BP	CD14(high) Monocytes (Cluster 4)	Factor19	-0.0441275
X4_Monocytes...CD14__COMMD6	COMMD6	CD14(high) Monocytes (Cluster 4)	Factor19	-0.0521117
X4_Monocytes...CD14__COMT	COMT	CD14(high) Monocytes (Cluster 4)	Factor19	0.103397
X4_Monocytes...CD14__COPA	COPA	CD14(high) Monocytes (Cluster 4)	Factor19	-0.37078
X4_Monocytes...CD14__COPB1	COPB1	CD14(high) Monocytes (Cluster 4)	Factor19	-0.0883962
X4_Monocytes...CD14__COPE	COPE	CD14(high) Monocytes (Cluster 4)	Factor19	-0.39934
X4_Monocytes...CD14__COPS2	COPS2	CD14(high) Monocytes (Cluster 4)	Factor19	-0.172612
X4_Monocytes...CD14__COPS9	COPS9	CD14(high) Monocytes (Cluster 4)	Factor19	-0.21583
X4_Monocytes...CD14__COQ10B	COQ10B	CD14(high) Monocytes (Cluster 4)	Factor19	0.562112
X4_Monocytes...CD14__COQ7	COQ7	CD14(high) Monocytes (Cluster 4)	Factor19	0.513334
X4_Monocytes...CD14__CORO1A	CORO1A	CD14(high) Monocytes (Cluster 4)	Factor19	-0.0448724
X4_Monocytes...CD14__CORO1B	CORO1B	CD14(high) Monocytes (Cluster 4)	Factor19	0.0515008
X4_Monocytes...CD14__COTL1	COTL1	CD14(high) Monocytes (Cluster 4)	Factor19	0.112126
X4_Monocytes...CD14__COX14	COX14	CD14(high) Monocytes (Cluster 4)	Factor19	-0.17191
X4_Monocytes...CD14__COX17	COX17	CD14(high) Monocytes (Cluster 4)	Factor19	-0.518849
X4_Monocytes...CD14__COX19	COX19	CD14(high) Monocytes (Cluster 4)	Factor19	-0.356736
X4_Monocytes...CD14__COX20	COX20	CD14(high) Monocytes (Cluster 4)	Factor19	0.0387261
X4_Monocytes...CD14__COX4I1	COX4I1	CD14(high) Monocytes (Cluster 4)	Factor19	-0.279877
X4_Monocytes...CD14__COX5A	COX5A	CD14(high) Monocytes (Cluster 4)	Factor19	-0.311919
X4_Monocytes...CD14__COX5B	COX5B	CD14(high) Monocytes (Cluster 4)	Factor19	-0.271748
X4_Monocytes...CD14__COX6A1	COX6A1	CD14(high) Monocytes (Cluster 4)	Factor19	-0.059361
X4_Monocytes...CD14__COX6B1	COX6B1	CD14(high) Monocytes (Cluster 4)	Factor19	-0.229198
X4_Monocytes...CD14__COX6C	COX6C	CD14(high) Monocytes (Cluster 4)	Factor19	0.145281
X4_Monocytes...CD14__COX7A2	COX7A2	CD14(high) Monocytes (Cluster 4)	Factor19	-0.536628
X4_Monocytes...CD14__COX7A2L	COX7A2L	CD14(high) Monocytes (Cluster 4)	Factor19	-0.137114
X4_Monocytes...CD14__COX7B	COX7B	CD14(high) Monocytes (Cluster 4)	Factor19	-0.194241
X4_Monocytes...CD14__COX7C	COX7C	CD14(high) Monocytes (Cluster 4)	Factor19	-0.422488
X4_Monocytes...CD14__COX8A	COX8A	CD14(high) Monocytes (Cluster 4)	Factor19	-0.118704
X4_Monocytes...CD14__CPEB4	CPEB4	CD14(high) Monocytes (Cluster 4)	Factor19	0.195523
X4_Monocytes...CD14__CPNE3	CPNE3	CD14(high) Monocytes (Cluster 4)	Factor19	0.395057
X4_Monocytes...CD14__CPPED1	CPPED1	CD14(high) Monocytes (Cluster 4)	Factor19	-0.0499762
X4_Monocytes...CD14__CPVL	CPVL	CD14(high) Monocytes (Cluster 4)	Factor19	0.136329
X4_Monocytes...CD14__CRBN	CRBN	CD14(high) Monocytes (Cluster 4)	Factor19	0.35205
X4_Monocytes...CD14__CREB5	CREB5	CD14(high) Monocytes (Cluster 4)	Factor19	0.0514596
X4_Monocytes...CD14__CREBBP	CREBBP	CD14(high) Monocytes (Cluster 4)	Factor19	-0.602123
X4_Monocytes...CD14__CREBRF	CREBRF	CD14(high) Monocytes (Cluster 4)	Factor19	-0.19504
X4_Monocytes...CD14__CREG1	CREG1	CD14(high) Monocytes (Cluster 4)	Factor19	0.257891
X4_Monocytes...CD14__CREM	CREM	CD14(high) Monocytes (Cluster 4)	Factor19	0.123433
X4_Monocytes...CD14__CRIP1	CRIP1	CD14(high) Monocytes (Cluster 4)	Factor19	-0.330828
X4_Monocytes...CD14__CRTAP	CRTAP	CD14(high) Monocytes (Cluster 4)	Factor19	-0.13175
X4_Monocytes...CD14__CRYBG1	CRYBG1	CD14(high) Monocytes (Cluster 4)	Factor19	0.680953
X4_Monocytes...CD14__CSDE1	CSDE1	CD14(high) Monocytes (Cluster 4)	Factor19	0.401543
X4_Monocytes...CD14__CSF3R	CSF3R	CD14(high) Monocytes (Cluster 4)	Factor19	0.182379
X4_Monocytes...CD14__CSGALNACT2	CSGALNACT2	CD14(high) Monocytes (Cluster 4)	Factor19	0.484261
X4_Monocytes...CD14__CSK	CSK	CD14(high) Monocytes (Cluster 4)	Factor19	-0.175905
X4_Monocytes...CD14__CSNK1A1	CSNK1A1	CD14(high) Monocytes (Cluster 4)	Factor19	0.12575
X4_Monocytes...CD14__CSNK1D	CSNK1D	CD14(high) Monocytes (Cluster 4)	Factor19	-0.138675
X4_Monocytes...CD14__CSNK1G2	CSNK1G2	CD14(high) Monocytes (Cluster 4)	Factor19	-0.505951
X4_Monocytes...CD14__CSNK2B	CSNK2B	CD14(high) Monocytes (Cluster 4)	Factor19	-0.0895893
X4_Monocytes...CD14__CSRNP1	CSRNP1	CD14(high) Monocytes (Cluster 4)	Factor19	-0.09442
X4_Monocytes...CD14__CST3	CST3	CD14(high) Monocytes (Cluster 4)	Factor19	0.0681066
X4_Monocytes...CD14__CSTA	CSTA	CD14(high) Monocytes (Cluster 4)	Factor19	0.022283
X4_Monocytes...CD14__CSTB	CSTB	CD14(high) Monocytes (Cluster 4)	Factor19	0.132904
X4_Monocytes...CD14__CTBP1	CTBP1	CD14(high) Monocytes (Cluster 4)	Factor19	-0.347409
X4_Monocytes...CD14__CTCF	CTCF	CD14(high) Monocytes (Cluster 4)	Factor19	0.475899
X4_Monocytes...CD14__CTDNEP1	CTDNEP1	CD14(high) Monocytes (Cluster 4)	Factor19	-0.00153652
X4_Monocytes...CD14__CTDSP1	CTDSP1	CD14(high) Monocytes (Cluster 4)	Factor19	-0.011485
X4_Monocytes...CD14__CTNNB1	CTNNB1	CD14(high) Monocytes (Cluster 4)	Factor19	-0.414041
X4_Monocytes...CD14__CTSA	CTSA	CD14(high) Monocytes (Cluster 4)	Factor19	0.0980143
X4_Monocytes...CD14__CTSB	CTSB	CD14(high) Monocytes (Cluster 4)	Factor19	-0.323461
X4_Monocytes...CD14__CTSC	CTSC	CD14(high) Monocytes (Cluster 4)	Factor19	0.0981161
X4_Monocytes...CD14__CTSD	CTSD	CD14(high) Monocytes (Cluster 4)	Factor19	0.189494
X4_Monocytes...CD14__CTSH	CTSH	CD14(high) Monocytes (Cluster 4)	Factor19	0.0828407
X4_Monocytes...CD14__CTSS	CTSS	CD14(high) Monocytes (Cluster 4)	Factor19	0.433203
X4_Monocytes...CD14__CTSZ	CTSZ	CD14(high) Monocytes (Cluster 4)	Factor19	-0.0481809
X4_Monocytes...CD14__CUL3	CUL3	CD14(high) Monocytes (Cluster 4)	Factor19	0.49232
X4_Monocytes...CD14__CUTA	CUTA	CD14(high) Monocytes (Cluster 4)	Factor19	0.1578
X4_Monocytes...CD14__CUX1	CUX1	CD14(high) Monocytes (Cluster 4)	Factor19	-0.771277
X4_Monocytes...CD14__CWC15	CWC15	CD14(high) Monocytes (Cluster 4)	Factor19	-0.664332
X4_Monocytes...CD14__CWC25	CWC25	CD14(high) Monocytes (Cluster 4)	Factor19	-0.393559
X4_Monocytes...CD14__CXCL2	CXCL2	CD14(high) Monocytes (Cluster 4)	Factor19	0.0991248
X4_Monocytes...CD14__CXCL8	CXCL8	CD14(high) Monocytes (Cluster 4)	Factor19	0.276318
X4_Monocytes...CD14__CXCR4	CXCR4	CD14(high) Monocytes (Cluster 4)	Factor19	-0.361518
X4_Monocytes...CD14__CYB5R4	CYB5R4	CD14(high) Monocytes (Cluster 4)	Factor19	0.366324
X4_Monocytes...CD14__CYBA	CYBA	CD14(high) Monocytes (Cluster 4)	Factor19	-0.477819
X4_Monocytes...CD14__CYBB	CYBB	CD14(high) Monocytes (Cluster 4)	Factor19	-0.206091
X4_Monocytes...CD14__CYCS	CYCS	CD14(high) Monocytes (Cluster 4)	Factor19	0.0738878
X4_Monocytes...CD14__CYFIP2	CYFIP2	CD14(high) Monocytes (Cluster 4)	Factor19	-0.209913
X4_Monocytes...CD14__CYLD	CYLD	CD14(high) Monocytes (Cluster 4)	Factor19	0.538491
X4_Monocytes...CD14__CYP1B1	CYP1B1	CD14(high) Monocytes (Cluster 4)	Factor19	-0.0898224
X4_Monocytes...CD14__CYTH1	CYTH1	CD14(high) Monocytes (Cluster 4)	Factor19	0.229152
X4_Monocytes...CD14__CYTIP	CYTIP	CD14(high) Monocytes (Cluster 4)	Factor19	0.695759
X4_Monocytes...CD14__CYTOR	CYTOR	CD14(high) Monocytes (Cluster 4)	Factor19	-0.490396
X4_Monocytes...CD14__DAD1	DAD1	CD14(high) Monocytes (Cluster 4)	Factor19	0.163177
X4_Monocytes...CD14__DAZAP2	DAZAP2	CD14(high) Monocytes (Cluster 4)	Factor19	0.286819
X4_Monocytes...CD14__DBI	DBI	CD14(high) Monocytes (Cluster 4)	Factor19	-0.516585
X4_Monocytes...CD14__DBNL	DBNL	CD14(high) Monocytes (Cluster 4)	Factor19	-0.0845884
X4_Monocytes...CD14__DCP2	DCP2	CD14(high) Monocytes (Cluster 4)	Factor19	-0.31109
X4_Monocytes...CD14__DCTN3	DCTN3	CD14(high) Monocytes (Cluster 4)	Factor19	0.175787
X4_Monocytes...CD14__DDIT3	DDIT3	CD14(high) Monocytes (Cluster 4)	Factor19	-0.0862639
X4_Monocytes...CD14__DDIT4	DDIT4	CD14(high) Monocytes (Cluster 4)	Factor19	0.0487234
X4_Monocytes...CD14__DDT	DDT	CD14(high) Monocytes (Cluster 4)	Factor19	-0.34147
X4_Monocytes...CD14__DDX17	DDX17	CD14(high) Monocytes (Cluster 4)	Factor19	0.320925
X4_Monocytes...CD14__DDX18	DDX18	CD14(high) Monocytes (Cluster 4)	Factor19	0.241791
X4_Monocytes...CD14__DDX21	DDX21	CD14(high) Monocytes (Cluster 4)	Factor19	0.221654
X4_Monocytes...CD14__DDX24	DDX24	CD14(high) Monocytes (Cluster 4)	Factor19	0.11885
X4_Monocytes...CD14__DDX27	DDX27	CD14(high) Monocytes (Cluster 4)	Factor19	0.209178
X4_Monocytes...CD14__DDX3X	DDX3X	CD14(high) Monocytes (Cluster 4)	Factor19	0.110053
X4_Monocytes...CD14__DDX3Y	DDX3Y	CD14(high) Monocytes (Cluster 4)	Factor19	-0.0255261
X4_Monocytes...CD14__DDX46	DDX46	CD14(high) Monocytes (Cluster 4)	Factor19	0.129821
X4_Monocytes...CD14__DDX5	DDX5	CD14(high) Monocytes (Cluster 4)	Factor19	-0.487995
X4_Monocytes...CD14__DDX6	DDX6	CD14(high) Monocytes (Cluster 4)	Factor19	0.076725
X4_Monocytes...CD14__DECR1	DECR1	CD14(high) Monocytes (Cluster 4)	Factor19	0.0618577
X4_Monocytes...CD14__DEK	DEK	CD14(high) Monocytes (Cluster 4)	Factor19	-0.127652
X4_Monocytes...CD14__DENND4A	DENND4A	CD14(high) Monocytes (Cluster 4)	Factor19	0.145924
X4_Monocytes...CD14__DENR	DENR	CD14(high) Monocytes (Cluster 4)	Factor19	-0.0501679
X4_Monocytes...CD14__DGKZ	DGKZ	CD14(high) Monocytes (Cluster 4)	Factor19	-0.100597
X4_Monocytes...CD14__DGUOK	DGUOK	CD14(high) Monocytes (Cluster 4)	Factor19	-0.114644
X4_Monocytes...CD14__DHRS7	DHRS7	CD14(high) Monocytes (Cluster 4)	Factor19	0.0215601
X4_Monocytes...CD14__DHX36	DHX36	CD14(high) Monocytes (Cluster 4)	Factor19	-0.022577
X4_Monocytes...CD14__DHX9	DHX9	CD14(high) Monocytes (Cluster 4)	Factor19	-0.00745806
X4_Monocytes...CD14__DIAPH1	DIAPH1	CD14(high) Monocytes (Cluster 4)	Factor19	-0.198324
X4_Monocytes...CD14__DICER1	DICER1	CD14(high) Monocytes (Cluster 4)	Factor19	0.100896
X4_Monocytes...CD14__DMXL2	DMXL2	CD14(high) Monocytes (Cluster 4)	Factor19	0.0933002
X4_Monocytes...CD14__DNAJA1	DNAJA1	CD14(high) Monocytes (Cluster 4)	Factor19	-0.00459284
X4_Monocytes...CD14__DNAJA2	DNAJA2	CD14(high) Monocytes (Cluster 4)	Factor19	-0.0402949
X4_Monocytes...CD14__DNAJB1	DNAJB1	CD14(high) Monocytes (Cluster 4)	Factor19	0.293459
X4_Monocytes...CD14__DNAJB14	DNAJB14	CD14(high) Monocytes (Cluster 4)	Factor19	0.0649437
X4_Monocytes...CD14__DNAJB6	DNAJB6	CD14(high) Monocytes (Cluster 4)	Factor19	-0.0268002
X4_Monocytes...CD14__DNAJB9	DNAJB9	CD14(high) Monocytes (Cluster 4)	Factor19	-0.225492
X4_Monocytes...CD14__DNAJC15	DNAJC15	CD14(high) Monocytes (Cluster 4)	Factor19	-0.0316372
X4_Monocytes...CD14__DNAJC21	DNAJC21	CD14(high) Monocytes (Cluster 4)	Factor19	-0.365837
X4_Monocytes...CD14__DNAJC3	DNAJC3	CD14(high) Monocytes (Cluster 4)	Factor19	-0.655784
X4_Monocytes...CD14__DNAJC7	DNAJC7	CD14(high) Monocytes (Cluster 4)	Factor19	0.134821
X4_Monocytes...CD14__DNAJC8	DNAJC8	CD14(high) Monocytes (Cluster 4)	Factor19	0.142203
X4_Monocytes...CD14__DNTTIP2	DNTTIP2	CD14(high) Monocytes (Cluster 4)	Factor19	-0.0839001
X4_Monocytes...CD14__DOCK10	DOCK10	CD14(high) Monocytes (Cluster 4)	Factor19	0.642409
X4_Monocytes...CD14__DOCK2	DOCK2	CD14(high) Monocytes (Cluster 4)	Factor19	0.211575
X4_Monocytes...CD14__DOCK8	DOCK8	CD14(high) Monocytes (Cluster 4)	Factor19	0.288683
X4_Monocytes...CD14__DOK2	DOK2	CD14(high) Monocytes (Cluster 4)	Factor19	-0.24385
X4_Monocytes...CD14__DPP7	DPP7	CD14(high) Monocytes (Cluster 4)	Factor19	-0.208687
X4_Monocytes...CD14__DPYD	DPYD	CD14(high) Monocytes (Cluster 4)	Factor19	-0.222948
X4_Monocytes...CD14__DPYSL2	DPYSL2	CD14(high) Monocytes (Cluster 4)	Factor19	0.28527
X4_Monocytes...CD14__DRAP1	DRAP1	CD14(high) Monocytes (Cluster 4)	Factor19	-0.0526562
X4_Monocytes...CD14__DSE	DSE	CD14(high) Monocytes (Cluster 4)	Factor19	-0.666496
X4_Monocytes...CD14__DSTN	DSTN	CD14(high) Monocytes (Cluster 4)	Factor19	-0.484724
X4_Monocytes...CD14__DUSP1	DUSP1	CD14(high) Monocytes (Cluster 4)	Factor19	-0.987485
X4_Monocytes...CD14__DUSP2	DUSP2	CD14(high) Monocytes (Cluster 4)	Factor19	-0.28442
X4_Monocytes...CD14__DUSP6	DUSP6	CD14(high) Monocytes (Cluster 4)	Factor19	1.01615
X4_Monocytes...CD14__DUT	DUT	CD14(high) Monocytes (Cluster 4)	Factor19	0.14669
X4_Monocytes...CD14__DYNC1H1	DYNC1H1	CD14(high) Monocytes (Cluster 4)	Factor19	0.248721
X4_Monocytes...CD14__DYNLL1	DYNLL1	CD14(high) Monocytes (Cluster 4)	Factor19	-0.14865
X4_Monocytes...CD14__DYNLL2	DYNLL2	CD14(high) Monocytes (Cluster 4)	Factor19	-0.0328051
X4_Monocytes...CD14__DYNLRB1	DYNLRB1	CD14(high) Monocytes (Cluster 4)	Factor19	-0.109728
X4_Monocytes...CD14__DYNLT1	DYNLT1	CD14(high) Monocytes (Cluster 4)	Factor19	-0.047113
X4_Monocytes...CD14__DYRK1A	DYRK1A	CD14(high) Monocytes (Cluster 4)	Factor19	0.178591
X4_Monocytes...CD14__EAF1	EAF1	CD14(high) Monocytes (Cluster 4)	Factor19	-0.168378
X4_Monocytes...CD14__EAPP	EAPP	CD14(high) Monocytes (Cluster 4)	Factor19	-0.155404
X4_Monocytes...CD14__ECH1	ECH1	CD14(high) Monocytes (Cluster 4)	Factor19	-0.0682806
X4_Monocytes...CD14__EDF1	EDF1	CD14(high) Monocytes (Cluster 4)	Factor19	-0.047864
X4_Monocytes...CD14__EEF1A1	EEF1A1	CD14(high) Monocytes (Cluster 4)	Factor19	-0.0148698
X4_Monocytes...CD14__EEF1B2	EEF1B2	CD14(high) Monocytes (Cluster 4)	Factor19	0.392287
X4_Monocytes...CD14__EEF1D	EEF1D	CD14(high) Monocytes (Cluster 4)	Factor19	0.203298
X4_Monocytes...CD14__EEF2	EEF2	CD14(high) Monocytes (Cluster 4)	Factor19	-0.272995
X4_Monocytes...CD14__EFCAB14	EFCAB14	CD14(high) Monocytes (Cluster 4)	Factor19	-0.0438284
X4_Monocytes...CD14__EFHD2	EFHD2	CD14(high) Monocytes (Cluster 4)	Factor19	-0.829765
X4_Monocytes...CD14__EGR1	EGR1	CD14(high) Monocytes (Cluster 4)	Factor19	0.000780742
X4_Monocytes...CD14__EHBP1L1	EHBP1L1	CD14(high) Monocytes (Cluster 4)	Factor19	0.209233
X4_Monocytes...CD14__EHD1	EHD1	CD14(high) Monocytes (Cluster 4)	Factor19	-0.695174
X4_Monocytes...CD14__EID1	EID1	CD14(high) Monocytes (Cluster 4)	Factor19	0.253505
X4_Monocytes...CD14__EIF1	EIF1	CD14(high) Monocytes (Cluster 4)	Factor19	-0.0428961
X4_Monocytes...CD14__EIF1AX	EIF1AX	CD14(high) Monocytes (Cluster 4)	Factor19	-0.227151
X4_Monocytes...CD14__EIF1B	EIF1B	CD14(high) Monocytes (Cluster 4)	Factor19	0.0357297
X4_Monocytes...CD14__EIF2A	EIF2A	CD14(high) Monocytes (Cluster 4)	Factor19	0.207822
X4_Monocytes...CD14__EIF2S2	EIF2S2	CD14(high) Monocytes (Cluster 4)	Factor19	-0.645365
X4_Monocytes...CD14__EIF2S3	EIF2S3	CD14(high) Monocytes (Cluster 4)	Factor19	0.39509
X4_Monocytes...CD14__EIF3A	EIF3A	CD14(high) Monocytes (Cluster 4)	Factor19	-0.238447
X4_Monocytes...CD14__EIF3B	EIF3B	CD14(high) Monocytes (Cluster 4)	Factor19	-0.00777539
X4_Monocytes...CD14__EIF3D	EIF3D	CD14(high) Monocytes (Cluster 4)	Factor19	-0.196765
X4_Monocytes...CD14__EIF3E	EIF3E	CD14(high) Monocytes (Cluster 4)	Factor19	0.512614
X4_Monocytes...CD14__EIF3F	EIF3F	CD14(high) Monocytes (Cluster 4)	Factor19	0.119851
X4_Monocytes...CD14__EIF3G	EIF3G	CD14(high) Monocytes (Cluster 4)	Factor19	0.0919573
X4_Monocytes...CD14__EIF3H	EIF3H	CD14(high) Monocytes (Cluster 4)	Factor19	0.51648
X4_Monocytes...CD14__EIF3I	EIF3I	CD14(high) Monocytes (Cluster 4)	Factor19	-0.13958
X4_Monocytes...CD14__EIF3J	EIF3J	CD14(high) Monocytes (Cluster 4)	Factor19	-0.02379
X4_Monocytes...CD14__EIF3K	EIF3K	CD14(high) Monocytes (Cluster 4)	Factor19	-0.582082
X4_Monocytes...CD14__EIF3L	EIF3L	CD14(high) Monocytes (Cluster 4)	Factor19	0.0823837
X4_Monocytes...CD14__EIF3M	EIF3M	CD14(high) Monocytes (Cluster 4)	Factor19	-0.0568063
X4_Monocytes...CD14__EIF4A1	EIF4A1	CD14(high) Monocytes (Cluster 4)	Factor19	-0.0761133
X4_Monocytes...CD14__EIF4A2	EIF4A2	CD14(high) Monocytes (Cluster 4)	Factor19	-0.0819225
X4_Monocytes...CD14__EIF4A3	EIF4A3	CD14(high) Monocytes (Cluster 4)	Factor19	-0.409105
X4_Monocytes...CD14__EIF4B	EIF4B	CD14(high) Monocytes (Cluster 4)	Factor19	0.410129
X4_Monocytes...CD14__EIF4E	EIF4E	CD14(high) Monocytes (Cluster 4)	Factor19	-0.480601
X4_Monocytes...CD14__EIF4E2	EIF4E2	CD14(high) Monocytes (Cluster 4)	Factor19	0.0790764
X4_Monocytes...CD14__EIF4EBP2	EIF4EBP2	CD14(high) Monocytes (Cluster 4)	Factor19	-0.0712633
X4_Monocytes...CD14__EIF4G2	EIF4G2	CD14(high) Monocytes (Cluster 4)	Factor19	0.330749
X4_Monocytes...CD14__EIF4H	EIF4H	CD14(high) Monocytes (Cluster 4)	Factor19	-0.0346234
X4_Monocytes...CD14__EIF5	EIF5	CD14(high) Monocytes (Cluster 4)	Factor19	-0.241058
X4_Monocytes...CD14__EIF5A	EIF5A	CD14(high) Monocytes (Cluster 4)	Factor19	0.0121455
X4_Monocytes...CD14__EIF5B	EIF5B	CD14(high) Monocytes (Cluster 4)	Factor19	-0.134565
X4_Monocytes...CD14__EIF6	EIF6	CD14(high) Monocytes (Cluster 4)	Factor19	0.242897
X4_Monocytes...CD14__ELF1	ELF1	CD14(high) Monocytes (Cluster 4)	Factor19	0.696892
X4_Monocytes...CD14__ELF2	ELF2	CD14(high) Monocytes (Cluster 4)	Factor19	-0.0758315
X4_Monocytes...CD14__ELL2	ELL2	CD14(high) Monocytes (Cluster 4)	Factor19	-0.846751
X4_Monocytes...CD14__ELMSAN1	ELMSAN1	CD14(high) Monocytes (Cluster 4)	Factor19	-0.352175
X4_Monocytes...CD14__ELOB	ELOB	CD14(high) Monocytes (Cluster 4)	Factor19	-0.332064
X4_Monocytes...CD14__ELOC	ELOC	CD14(high) Monocytes (Cluster 4)	Factor19	0.0137904
X4_Monocytes...CD14__ELOVL5	ELOVL5	CD14(high) Monocytes (Cluster 4)	Factor19	0.390154
X4_Monocytes...CD14__EMB	EMB	CD14(high) Monocytes (Cluster 4)	Factor19	0.364829
X4_Monocytes...CD14__EMC10	EMC10	CD14(high) Monocytes (Cluster 4)	Factor19	-0.00855627
X4_Monocytes...CD14__EMC3	EMC3	CD14(high) Monocytes (Cluster 4)	Factor19	-0.0916501
X4_Monocytes...CD14__EMC6	EMC6	CD14(high) Monocytes (Cluster 4)	Factor19	0.191053
X4_Monocytes...CD14__EMD	EMD	CD14(high) Monocytes (Cluster 4)	Factor19	0.147857
X4_Monocytes...CD14__EMILIN2	EMILIN2	CD14(high) Monocytes (Cluster 4)	Factor19	0.865998
X4_Monocytes...CD14__EML4	EML4	CD14(high) Monocytes (Cluster 4)	Factor19	-0.101292
X4_Monocytes...CD14__EMP3	EMP3	CD14(high) Monocytes (Cluster 4)	Factor19	-0.0921811
X4_Monocytes...CD14__ENO1	ENO1	CD14(high) Monocytes (Cluster 4)	Factor19	-0.128365
X4_Monocytes...CD14__ENSA	ENSA	CD14(high) Monocytes (Cluster 4)	Factor19	0.725999
X4_Monocytes...CD14__ENTPD1	ENTPD1	CD14(high) Monocytes (Cluster 4)	Factor19	0.381213
X4_Monocytes...CD14__ENY2	ENY2	CD14(high) Monocytes (Cluster 4)	Factor19	-0.091095
X4_Monocytes...CD14__EP300	EP300	CD14(high) Monocytes (Cluster 4)	Factor19	0.523302
X4_Monocytes...CD14__EPB41	EPB41	CD14(high) Monocytes (Cluster 4)	Factor19	0.157941
X4_Monocytes...CD14__EPB41L4A.AS1	EPB41L4A.AS1	CD14(high) Monocytes (Cluster 4)	Factor19	0.0784263
X4_Monocytes...CD14__EPC1	EPC1	CD14(high) Monocytes (Cluster 4)	Factor19	0.224531
X4_Monocytes...CD14__EPS15	EPS15	CD14(high) Monocytes (Cluster 4)	Factor19	0.0555465
X4_Monocytes...CD14__ERBIN	ERBIN	CD14(high) Monocytes (Cluster 4)	Factor19	-0.0988567
X4_Monocytes...CD14__EREG	EREG	CD14(high) Monocytes (Cluster 4)	Factor19	0.370026
X4_Monocytes...CD14__ERGIC3	ERGIC3	CD14(high) Monocytes (Cluster 4)	Factor19	0.295606
X4_Monocytes...CD14__ERH	ERH	CD14(high) Monocytes (Cluster 4)	Factor19	-0.075114
X4_Monocytes...CD14__ERICH1	ERICH1	CD14(high) Monocytes (Cluster 4)	Factor19	-0.0877039
X4_Monocytes...CD14__ERP29	ERP29	CD14(high) Monocytes (Cluster 4)	Factor19	0.328141
X4_Monocytes...CD14__ERP44	ERP44	CD14(high) Monocytes (Cluster 4)	Factor19	0.193598
X4_Monocytes...CD14__ESD	ESD	CD14(high) Monocytes (Cluster 4)	Factor19	0.192585
X4_Monocytes...CD14__ETF1	ETF1	CD14(high) Monocytes (Cluster 4)	Factor19	-0.291949
X4_Monocytes...CD14__ETFB	ETFB	CD14(high) Monocytes (Cluster 4)	Factor19	-0.0385903
X4_Monocytes...CD14__ETS1	ETS1	CD14(high) Monocytes (Cluster 4)	Factor19	0.490423
X4_Monocytes...CD14__ETS2	ETS2	CD14(high) Monocytes (Cluster 4)	Factor19	0.123241
X4_Monocytes...CD14__EVI2A	EVI2A	CD14(high) Monocytes (Cluster 4)	Factor19	0.665123
X4_Monocytes...CD14__EVI2B	EVI2B	CD14(high) Monocytes (Cluster 4)	Factor19	1.05487
X4_Monocytes...CD14__EVL	EVL	CD14(high) Monocytes (Cluster 4)	Factor19	0.473807
X4_Monocytes...CD14__EWSR1	EWSR1	CD14(high) Monocytes (Cluster 4)	Factor19	-0.00724123
X4_Monocytes...CD14__EXOSC6	EXOSC6	CD14(high) Monocytes (Cluster 4)	Factor19	0.0824144
X4_Monocytes...CD14__EZR	EZR	CD14(high) Monocytes (Cluster 4)	Factor19	0.93079
X4_Monocytes...CD14__FAAP20	FAAP20	CD14(high) Monocytes (Cluster 4)	Factor19	-0.159717
X4_Monocytes...CD14__FAM107B	FAM107B	CD14(high) Monocytes (Cluster 4)	Factor19	0.286599
X4_Monocytes...CD14__FAM120A	FAM120A	CD14(high) Monocytes (Cluster 4)	Factor19	0.0766223
X4_Monocytes...CD14__FAM129A	FAM129A	CD14(high) Monocytes (Cluster 4)	Factor19	0.115365
X4_Monocytes...CD14__FAM133B	FAM133B	CD14(high) Monocytes (Cluster 4)	Factor19	-0.240175
X4_Monocytes...CD14__FAM177A1	FAM177A1	CD14(high) Monocytes (Cluster 4)	Factor19	-0.749319
X4_Monocytes...CD14__FAM200B	FAM200B	CD14(high) Monocytes (Cluster 4)	Factor19	0.434798
X4_Monocytes...CD14__FAM204A	FAM204A	CD14(high) Monocytes (Cluster 4)	Factor19	-0.240463
X4_Monocytes...CD14__FAM45A	FAM45A	CD14(high) Monocytes (Cluster 4)	Factor19	-0.0530101
X4_Monocytes...CD14__FAM49A	FAM49A	CD14(high) Monocytes (Cluster 4)	Factor19	-0.195003
X4_Monocytes...CD14__FAM49B	FAM49B	CD14(high) Monocytes (Cluster 4)	Factor19	-0.555803
X4_Monocytes...CD14__FAM50A	FAM50A	CD14(high) Monocytes (Cluster 4)	Factor19	0.0196404
X4_Monocytes...CD14__FAM53C	FAM53C	CD14(high) Monocytes (Cluster 4)	Factor19	0.0650729
X4_Monocytes...CD14__FAM96B	FAM96B	CD14(high) Monocytes (Cluster 4)	Factor19	-0.585977
X4_Monocytes...CD14__FAR1	FAR1	CD14(high) Monocytes (Cluster 4)	Factor19	-0.00874141
X4_Monocytes...CD14__FAU	FAU	CD14(high) Monocytes (Cluster 4)	Factor19	0.170825
X4_Monocytes...CD14__FBL	FBL	CD14(high) Monocytes (Cluster 4)	Factor19	-0.36569
X4_Monocytes...CD14__FBXL5	FBXL5	CD14(high) Monocytes (Cluster 4)	Factor19	0.0507791
X4_Monocytes...CD14__FBXO33	FBXO33	CD14(high) Monocytes (Cluster 4)	Factor19	-0.321315
X4_Monocytes...CD14__FBXO9	FBXO9	CD14(high) Monocytes (Cluster 4)	Factor19	-0.0801496
X4_Monocytes...CD14__FBXW7	FBXW7	CD14(high) Monocytes (Cluster 4)	Factor19	0.0989769
X4_Monocytes...CD14__FCAR	FCAR	CD14(high) Monocytes (Cluster 4)	Factor19	0.611467
X4_Monocytes...CD14__FCER1G	FCER1G	CD14(high) Monocytes (Cluster 4)	Factor19	-0.00990354
X4_Monocytes...CD14__FCGR2A	FCGR2A	CD14(high) Monocytes (Cluster 4)	Factor19	0.301575
X4_Monocytes...CD14__FCGRT	FCGRT	CD14(high) Monocytes (Cluster 4)	Factor19	0.0427156
X4_Monocytes...CD14__FCN1	FCN1	CD14(high) Monocytes (Cluster 4)	Factor19	0.113924
X4_Monocytes...CD14__FERMT3	FERMT3	CD14(high) Monocytes (Cluster 4)	Factor19	0.28877
X4_Monocytes...CD14__FGFR1OP2	FGFR1OP2	CD14(high) Monocytes (Cluster 4)	Factor19	0.0429141
X4_Monocytes...CD14__FGL2	FGL2	CD14(high) Monocytes (Cluster 4)	Factor19	0.207089
X4_Monocytes...CD14__FGR	FGR	CD14(high) Monocytes (Cluster 4)	Factor19	-0.301329
X4_Monocytes...CD14__FIS1	FIS1	CD14(high) Monocytes (Cluster 4)	Factor19	0.0983938
X4_Monocytes...CD14__FKBP1A	FKBP1A	CD14(high) Monocytes (Cluster 4)	Factor19	-0.0538789
X4_Monocytes...CD14__FKBP2	FKBP2	CD14(high) Monocytes (Cluster 4)	Factor19	-0.182339
X4_Monocytes...CD14__FKBP5	FKBP5	CD14(high) Monocytes (Cluster 4)	Factor19	-0.104153
X4_Monocytes...CD14__FKBP8	FKBP8	CD14(high) Monocytes (Cluster 4)	Factor19	0.263299
X4_Monocytes...CD14__FLI1	FLI1	CD14(high) Monocytes (Cluster 4)	Factor19	0.039498
X4_Monocytes...CD14__FLNA	FLNA	CD14(high) Monocytes (Cluster 4)	Factor19	-0.217993
X4_Monocytes...CD14__FLOT1	FLOT1	CD14(high) Monocytes (Cluster 4)	Factor19	-0.20633
X4_Monocytes...CD14__FLOT2	FLOT2	CD14(high) Monocytes (Cluster 4)	Factor19	-0.0388649
X4_Monocytes...CD14__FMNL1	FMNL1	CD14(high) Monocytes (Cluster 4)	Factor19	-0.630963
X4_Monocytes...CD14__FNBP1	FNBP1	CD14(high) Monocytes (Cluster 4)	Factor19	-0.359525
X4_Monocytes...CD14__FNBP4	FNBP4	CD14(high) Monocytes (Cluster 4)	Factor19	0.116876
X4_Monocytes...CD14__FNDC3B	FNDC3B	CD14(high) Monocytes (Cluster 4)	Factor19	-0.555214
X4_Monocytes...CD14__FNIP1	FNIP1	CD14(high) Monocytes (Cluster 4)	Factor19	0.470484
X4_Monocytes...CD14__FOS	FOS	CD14(high) Monocytes (Cluster 4)	Factor19	-0.319081
X4_Monocytes...CD14__FOSB	FOSB	CD14(high) Monocytes (Cluster 4)	Factor19	-0.937589
X4_Monocytes...CD14__FOSL2	FOSL2	CD14(high) Monocytes (Cluster 4)	Factor19	-0.376581
X4_Monocytes...CD14__FOXN3	FOXN3	CD14(high) Monocytes (Cluster 4)	Factor19	0.0733085
X4_Monocytes...CD14__FOXO3	FOXO3	CD14(high) Monocytes (Cluster 4)	Factor19	-0.477322
X4_Monocytes...CD14__FOXP1	FOXP1	CD14(high) Monocytes (Cluster 4)	Factor19	0.312223
X4_Monocytes...CD14__FPR1	FPR1	CD14(high) Monocytes (Cluster 4)	Factor19	0.379875
X4_Monocytes...CD14__FRYL	FRYL	CD14(high) Monocytes (Cluster 4)	Factor19	0.24297
X4_Monocytes...CD14__FTH1	FTH1	CD14(high) Monocytes (Cluster 4)	Factor19	0.218657
X4_Monocytes...CD14__FTL	FTL	CD14(high) Monocytes (Cluster 4)	Factor19	0.0106416
X4_Monocytes...CD14__FUS	FUS	CD14(high) Monocytes (Cluster 4)	Factor19	0.325909
X4_Monocytes...CD14__FXR1	FXR1	CD14(high) Monocytes (Cluster 4)	Factor19	0.084433
X4_Monocytes...CD14__FXYD5	FXYD5	CD14(high) Monocytes (Cluster 4)	Factor19	0.632692
X4_Monocytes...CD14__FYB1	FYB1	CD14(high) Monocytes (Cluster 4)	Factor19	0.307727
X4_Monocytes...CD14__FYN	FYN	CD14(high) Monocytes (Cluster 4)	Factor19	-0.150119
X4_Monocytes...CD14__G3BP1	G3BP1	CD14(high) Monocytes (Cluster 4)	Factor19	0.197946
X4_Monocytes...CD14__G3BP2	G3BP2	CD14(high) Monocytes (Cluster 4)	Factor19	0.0926757
X4_Monocytes...CD14__GABARAPL1	GABARAPL1	CD14(high) Monocytes (Cluster 4)	Factor19	-1.08831
X4_Monocytes...CD14__GABARAPL2	GABARAPL2	CD14(high) Monocytes (Cluster 4)	Factor19	-0.00575038
X4_Monocytes...CD14__GABPB1.AS1	GABPB1.AS1	CD14(high) Monocytes (Cluster 4)	Factor19	-0.523965
X4_Monocytes...CD14__GADD45A	GADD45A	CD14(high) Monocytes (Cluster 4)	Factor19	-0.205498
X4_Monocytes...CD14__GADD45B	GADD45B	CD14(high) Monocytes (Cluster 4)	Factor19	-0.667383
X4_Monocytes...CD14__GADD45GIP1	GADD45GIP1	CD14(high) Monocytes (Cluster 4)	Factor19	-0.0200572
X4_Monocytes...CD14__GALNT1	GALNT1	CD14(high) Monocytes (Cluster 4)	Factor19	-0.0429215
X4_Monocytes...CD14__GAPDH	GAPDH	CD14(high) Monocytes (Cluster 4)	Factor19	-0.317602
X4_Monocytes...CD14__GAS7	GAS7	CD14(high) Monocytes (Cluster 4)	Factor19	0.139698
X4_Monocytes...CD14__GBP2	GBP2	CD14(high) Monocytes (Cluster 4)	Factor19	-0.192622
X4_Monocytes...CD14__GCA	GCA	CD14(high) Monocytes (Cluster 4)	Factor19	0.0911867
X4_Monocytes...CD14__GCC2	GCC2	CD14(high) Monocytes (Cluster 4)	Factor19	-0.118968
X4_Monocytes...CD14__GDI2	GDI2	CD14(high) Monocytes (Cluster 4)	Factor19	-0.19938
X4_Monocytes...CD14__GGNBP2	GGNBP2	CD14(high) Monocytes (Cluster 4)	Factor19	-0.0290505
X4_Monocytes...CD14__GHITM	GHITM	CD14(high) Monocytes (Cluster 4)	Factor19	-0.33679
X4_Monocytes...CD14__GIMAP1	GIMAP1	CD14(high) Monocytes (Cluster 4)	Factor19	0.232574
X4_Monocytes...CD14__GIMAP4	GIMAP4	CD14(high) Monocytes (Cluster 4)	Factor19	-0.0552235
X4_Monocytes...CD14__GIMAP7	GIMAP7	CD14(high) Monocytes (Cluster 4)	Factor19	0.281547
X4_Monocytes...CD14__GLG1	GLG1	CD14(high) Monocytes (Cluster 4)	Factor19	0.284686
X4_Monocytes...CD14__GLIPR1	GLIPR1	CD14(high) Monocytes (Cluster 4)	Factor19	0.780563
X4_Monocytes...CD14__GLIPR2	GLIPR2	CD14(high) Monocytes (Cluster 4)	Factor19	0.0013873
X4_Monocytes...CD14__GLRX	GLRX	CD14(high) Monocytes (Cluster 4)	Factor19	-0.0309226
X4_Monocytes...CD14__GLS	GLS	CD14(high) Monocytes (Cluster 4)	Factor19	-0.0983473
X4_Monocytes...CD14__GLTP	GLTP	CD14(high) Monocytes (Cluster 4)	Factor19	0.109857
X4_Monocytes...CD14__GLUD1	GLUD1	CD14(high) Monocytes (Cluster 4)	Factor19	0.354327
X4_Monocytes...CD14__GLUL	GLUL	CD14(high) Monocytes (Cluster 4)	Factor19	0.525057
X4_Monocytes...CD14__GMFG	GMFG	CD14(high) Monocytes (Cluster 4)	Factor19	0.206913
X4_Monocytes...CD14__GNA13	GNA13	CD14(high) Monocytes (Cluster 4)	Factor19	-0.305978
X4_Monocytes...CD14__GNAI2	GNAI2	CD14(high) Monocytes (Cluster 4)	Factor19	-0.178986
X4_Monocytes...CD14__GNAI3	GNAI3	CD14(high) Monocytes (Cluster 4)	Factor19	-0.308461
X4_Monocytes...CD14__GNAQ	GNAQ	CD14(high) Monocytes (Cluster 4)	Factor19	-0.190658
X4_Monocytes...CD14__GNAS	GNAS	CD14(high) Monocytes (Cluster 4)	Factor19	0.23518
X4_Monocytes...CD14__GNB1	GNB1	CD14(high) Monocytes (Cluster 4)	Factor19	0.143542
X4_Monocytes...CD14__GNB2	GNB2	CD14(high) Monocytes (Cluster 4)	Factor19	0.0424801
X4_Monocytes...CD14__GNG2	GNG2	CD14(high) Monocytes (Cluster 4)	Factor19	-0.600603
X4_Monocytes...CD14__GNG5	GNG5	CD14(high) Monocytes (Cluster 4)	Factor19	-0.0652128
X4_Monocytes...CD14__GNS	GNS	CD14(high) Monocytes (Cluster 4)	Factor19	0.259647
X4_Monocytes...CD14__GOLGA4	GOLGA4	CD14(high) Monocytes (Cluster 4)	Factor19	0.308743
X4_Monocytes...CD14__GOLGA7	GOLGA7	CD14(high) Monocytes (Cluster 4)	Factor19	0.0306595
X4_Monocytes...CD14__GOLGB1	GOLGB1	CD14(high) Monocytes (Cluster 4)	Factor19	0.112122
X4_Monocytes...CD14__GPATCH2L	GPATCH2L	CD14(high) Monocytes (Cluster 4)	Factor19	-0.341581
X4_Monocytes...CD14__GPATCH8	GPATCH8	CD14(high) Monocytes (Cluster 4)	Factor19	-0.0413074
X4_Monocytes...CD14__GPBP1	GPBP1	CD14(high) Monocytes (Cluster 4)	Factor19	0.272257
X4_Monocytes...CD14__GPCPD1	GPCPD1	CD14(high) Monocytes (Cluster 4)	Factor19	0.414575
X4_Monocytes...CD14__GPR183	GPR183	CD14(high) Monocytes (Cluster 4)	Factor19	0.841664
X4_Monocytes...CD14__GPSM3	GPSM3	CD14(high) Monocytes (Cluster 4)	Factor19	0.778275
X4_Monocytes...CD14__GPX4	GPX4	CD14(high) Monocytes (Cluster 4)	Factor19	-0.0164926
X4_Monocytes...CD14__GRB2	GRB2	CD14(high) Monocytes (Cluster 4)	Factor19	0.243087
X4_Monocytes...CD14__GRINA	GRINA	CD14(high) Monocytes (Cluster 4)	Factor19	-0.780839
X4_Monocytes...CD14__GRK2	GRK2	CD14(high) Monocytes (Cluster 4)	Factor19	-0.0413165
X4_Monocytes...CD14__GRN	GRN	CD14(high) Monocytes (Cluster 4)	Factor19	-0.0298499
X4_Monocytes...CD14__GRPEL1	GRPEL1	CD14(high) Monocytes (Cluster 4)	Factor19	-0.326708
X4_Monocytes...CD14__GSPT1	GSPT1	CD14(high) Monocytes (Cluster 4)	Factor19	0.169251
X4_Monocytes...CD14__GSTK1	GSTK1	CD14(high) Monocytes (Cluster 4)	Factor19	0.235281
X4_Monocytes...CD14__GSTO1	GSTO1	CD14(high) Monocytes (Cluster 4)	Factor19	-0.913675
X4_Monocytes...CD14__GSTP1	GSTP1	CD14(high) Monocytes (Cluster 4)	Factor19	-0.0708054
X4_Monocytes...CD14__GTF2A2	GTF2A2	CD14(high) Monocytes (Cluster 4)	Factor19	-0.256301
X4_Monocytes...CD14__GTF2B	GTF2B	CD14(high) Monocytes (Cluster 4)	Factor19	0.422554
X4_Monocytes...CD14__GTF2I	GTF2I	CD14(high) Monocytes (Cluster 4)	Factor19	-0.219728
X4_Monocytes...CD14__GTF3A	GTF3A	CD14(high) Monocytes (Cluster 4)	Factor19	0.46746
X4_Monocytes...CD14__GTF3C6	GTF3C6	CD14(high) Monocytes (Cluster 4)	Factor19	-0.147794
X4_Monocytes...CD14__GUK1	GUK1	CD14(high) Monocytes (Cluster 4)	Factor19	-0.156994
X4_Monocytes...CD14__GYPC	GYPC	CD14(high) Monocytes (Cluster 4)	Factor19	-0.16635
X4_Monocytes...CD14__GZMM	GZMM	CD14(high) Monocytes (Cluster 4)	Factor19	-0.154964
X4_Monocytes...CD14__H1FX	H1FX	CD14(high) Monocytes (Cluster 4)	Factor19	-0.066312
X4_Monocytes...CD14__H2AFJ	H2AFJ	CD14(high) Monocytes (Cluster 4)	Factor19	0.341591
X4_Monocytes...CD14__H2AFV	H2AFV	CD14(high) Monocytes (Cluster 4)	Factor19	-0.668846
X4_Monocytes...CD14__H2AFX	H2AFX	CD14(high) Monocytes (Cluster 4)	Factor19	0.103256
X4_Monocytes...CD14__H2AFY	H2AFY	CD14(high) Monocytes (Cluster 4)	Factor19	-0.128171
X4_Monocytes...CD14__H2AFZ	H2AFZ	CD14(high) Monocytes (Cluster 4)	Factor19	-0.0378935
X4_Monocytes...CD14__H3F3A	H3F3A	CD14(high) Monocytes (Cluster 4)	Factor19	-0.33551
X4_Monocytes...CD14__H3F3B	H3F3B	CD14(high) Monocytes (Cluster 4)	Factor19	0.561395
X4_Monocytes...CD14__HACD4	HACD4	CD14(high) Monocytes (Cluster 4)	Factor19	0.193247
X4_Monocytes...CD14__HADHA	HADHA	CD14(high) Monocytes (Cluster 4)	Factor19	-0.0385736
X4_Monocytes...CD14__HAX1	HAX1	CD14(high) Monocytes (Cluster 4)	Factor19	0.265463
X4_Monocytes...CD14__HBP1	HBP1	CD14(high) Monocytes (Cluster 4)	Factor19	0.271684
X4_Monocytes...CD14__HCK	HCK	CD14(high) Monocytes (Cluster 4)	Factor19	-0.477046
X4_Monocytes...CD14__HCLS1	HCLS1	CD14(high) Monocytes (Cluster 4)	Factor19	-0.335746
X4_Monocytes...CD14__HCST	HCST	CD14(high) Monocytes (Cluster 4)	Factor19	-0.866396
X4_Monocytes...CD14__HDGF	HDGF	CD14(high) Monocytes (Cluster 4)	Factor19	0.0510018
X4_Monocytes...CD14__HEBP2	HEBP2	CD14(high) Monocytes (Cluster 4)	Factor19	0.256072
X4_Monocytes...CD14__HECA	HECA	CD14(high) Monocytes (Cluster 4)	Factor19	0.0531564
X4_Monocytes...CD14__HECTD1	HECTD1	CD14(high) Monocytes (Cluster 4)	Factor19	-0.493204
X4_Monocytes...CD14__HELZ	HELZ	CD14(high) Monocytes (Cluster 4)	Factor19	0.145976
X4_Monocytes...CD14__HERC1	HERC1	CD14(high) Monocytes (Cluster 4)	Factor19	0.621739
X4_Monocytes...CD14__HERPUD1	HERPUD1	CD14(high) Monocytes (Cluster 4)	Factor19	0.286885
X4_Monocytes...CD14__HERPUD2	HERPUD2	CD14(high) Monocytes (Cluster 4)	Factor19	-0.622803
X4_Monocytes...CD14__HEXIM1	HEXIM1	CD14(high) Monocytes (Cluster 4)	Factor19	0.156784
X4_Monocytes...CD14__HIF1A	HIF1A	CD14(high) Monocytes (Cluster 4)	Factor19	0.0591435
X4_Monocytes...CD14__HIGD2A	HIGD2A	CD14(high) Monocytes (Cluster 4)	Factor19	-0.0897328
X4_Monocytes...CD14__HINT1	HINT1	CD14(high) Monocytes (Cluster 4)	Factor19	0.0444117
X4_Monocytes...CD14__HIPK1	HIPK1	CD14(high) Monocytes (Cluster 4)	Factor19	0.375703
X4_Monocytes...CD14__HIPK2	HIPK2	CD14(high) Monocytes (Cluster 4)	Factor19	-0.0373117
X4_Monocytes...CD14__HIPK3	HIPK3	CD14(high) Monocytes (Cluster 4)	Factor19	0.387817
X4_Monocytes...CD14__HIST1H1C	HIST1H1C	CD14(high) Monocytes (Cluster 4)	Factor19	0.136517
X4_Monocytes...CD14__HIST1H4C	HIST1H4C	CD14(high) Monocytes (Cluster 4)	Factor19	0.0715351
X4_Monocytes...CD14__HIST2H2AC	HIST2H2AC	CD14(high) Monocytes (Cluster 4)	Factor19	0.209936
X4_Monocytes...CD14__HLA.A	HLA.A	CD14(high) Monocytes (Cluster 4)	Factor19	-0.271965
X4_Monocytes...CD14__HLA.B	HLA.B	CD14(high) Monocytes (Cluster 4)	Factor19	-0.383325
X4_Monocytes...CD14__HLA.C	HLA.C	CD14(high) Monocytes (Cluster 4)	Factor19	-0.251057
X4_Monocytes...CD14__HLA.DMA	HLA.DMA	CD14(high) Monocytes (Cluster 4)	Factor19	-0.0928398
X4_Monocytes...CD14__HLA.DMB	HLA.DMB	CD14(high) Monocytes (Cluster 4)	Factor19	0.00895166
X4_Monocytes...CD14__HLA.DPA1	HLA.DPA1	CD14(high) Monocytes (Cluster 4)	Factor19	0.187064
X4_Monocytes...CD14__HLA.DPB1	HLA.DPB1	CD14(high) Monocytes (Cluster 4)	Factor19	0.245053
X4_Monocytes...CD14__HLA.DQB1	HLA.DQB1	CD14(high) Monocytes (Cluster 4)	Factor19	-0.454345
X4_Monocytes...CD14__HLA.DRA	HLA.DRA	CD14(high) Monocytes (Cluster 4)	Factor19	0.273492
X4_Monocytes...CD14__HLA.DRB1	HLA.DRB1	CD14(high) Monocytes (Cluster 4)	Factor19	-0.00424828
X4_Monocytes...CD14__HLA.DRB5	HLA.DRB5	CD14(high) Monocytes (Cluster 4)	Factor19	-0.328867
X4_Monocytes...CD14__HLA.E	HLA.E	CD14(high) Monocytes (Cluster 4)	Factor19	-0.0638971
X4_Monocytes...CD14__HLA.F	HLA.F	CD14(high) Monocytes (Cluster 4)	Factor19	0.0265295
X4_Monocytes...CD14__HM13	HM13	CD14(high) Monocytes (Cluster 4)	Factor19	-0.0831009
X4_Monocytes...CD14__HMGA1	HMGA1	CD14(high) Monocytes (Cluster 4)	Factor19	-0.411311
X4_Monocytes...CD14__HMGB1	HMGB1	CD14(high) Monocytes (Cluster 4)	Factor19	0.161943
X4_Monocytes...CD14__HMGB2	HMGB2	CD14(high) Monocytes (Cluster 4)	Factor19	0.00397671
X4_Monocytes...CD14__HMGN1	HMGN1	CD14(high) Monocytes (Cluster 4)	Factor19	0.4352
X4_Monocytes...CD14__HMGN2	HMGN2	CD14(high) Monocytes (Cluster 4)	Factor19	0.266494
X4_Monocytes...CD14__HMGN3	HMGN3	CD14(high) Monocytes (Cluster 4)	Factor19	0.264189
X4_Monocytes...CD14__HNRNPA0	HNRNPA0	CD14(high) Monocytes (Cluster 4)	Factor19	0.53618
X4_Monocytes...CD14__HNRNPA1	HNRNPA1	CD14(high) Monocytes (Cluster 4)	Factor19	-0.186213
X4_Monocytes...CD14__HNRNPA2B1	HNRNPA2B1	CD14(high) Monocytes (Cluster 4)	Factor19	-0.112888
X4_Monocytes...CD14__HNRNPA3	HNRNPA3	CD14(high) Monocytes (Cluster 4)	Factor19	-0.279053
X4_Monocytes...CD14__HNRNPAB	HNRNPAB	CD14(high) Monocytes (Cluster 4)	Factor19	-0.209857
X4_Monocytes...CD14__HNRNPC	HNRNPC	CD14(high) Monocytes (Cluster 4)	Factor19	-0.425761
X4_Monocytes...CD14__HNRNPD	HNRNPD	CD14(high) Monocytes (Cluster 4)	Factor19	0.026769
X4_Monocytes...CD14__HNRNPDL	HNRNPDL	CD14(high) Monocytes (Cluster 4)	Factor19	-0.107996
X4_Monocytes...CD14__HNRNPF	HNRNPF	CD14(high) Monocytes (Cluster 4)	Factor19	-0.154678
X4_Monocytes...CD14__HNRNPH1	HNRNPH1	CD14(high) Monocytes (Cluster 4)	Factor19	-0.137543
X4_Monocytes...CD14__HNRNPH3	HNRNPH3	CD14(high) Monocytes (Cluster 4)	Factor19	0.229239
X4_Monocytes...CD14__HNRNPK	HNRNPK	CD14(high) Monocytes (Cluster 4)	Factor19	-0.347645
X4_Monocytes...CD14__HNRNPL	HNRNPL	CD14(high) Monocytes (Cluster 4)	Factor19	-0.493161
X4_Monocytes...CD14__HNRNPM	HNRNPM	CD14(high) Monocytes (Cluster 4)	Factor19	-0.172358
X4_Monocytes...CD14__HNRNPR	HNRNPR	CD14(high) Monocytes (Cluster 4)	Factor19	0.134235
X4_Monocytes...CD14__HNRNPU	HNRNPU	CD14(high) Monocytes (Cluster 4)	Factor19	-0.103471
X4_Monocytes...CD14__HNRNPUL1	HNRNPUL1	CD14(high) Monocytes (Cluster 4)	Factor19	-0.554464
X4_Monocytes...CD14__HOOK3	HOOK3	CD14(high) Monocytes (Cluster 4)	Factor19	0.0567157
X4_Monocytes...CD14__HP1BP3	HP1BP3	CD14(high) Monocytes (Cluster 4)	Factor19	0.0442816
X4_Monocytes...CD14__HSBP1	HSBP1	CD14(high) Monocytes (Cluster 4)	Factor19	0.0749884
X4_Monocytes...CD14__HSD17B11	HSD17B11	CD14(high) Monocytes (Cluster 4)	Factor19	0.137807
X4_Monocytes...CD14__HSP90AA1	HSP90AA1	CD14(high) Monocytes (Cluster 4)	Factor19	0.111342
X4_Monocytes...CD14__HSP90AB1	HSP90AB1	CD14(high) Monocytes (Cluster 4)	Factor19	0.165411
X4_Monocytes...CD14__HSP90B1	HSP90B1	CD14(high) Monocytes (Cluster 4)	Factor19	0.0160771
X4_Monocytes...CD14__HSPA1A	HSPA1A	CD14(high) Monocytes (Cluster 4)	Factor19	0.486598
X4_Monocytes...CD14__HSPA1B	HSPA1B	CD14(high) Monocytes (Cluster 4)	Factor19	0.201436
X4_Monocytes...CD14__HSPA5	HSPA5	CD14(high) Monocytes (Cluster 4)	Factor19	-0.387261
X4_Monocytes...CD14__HSPA8	HSPA8	CD14(high) Monocytes (Cluster 4)	Factor19	0.37837
X4_Monocytes...CD14__HSPA9	HSPA9	CD14(high) Monocytes (Cluster 4)	Factor19	0.0429168
X4_Monocytes...CD14__HSPD1	HSPD1	CD14(high) Monocytes (Cluster 4)	Factor19	0.0775966
X4_Monocytes...CD14__HSPE1	HSPE1	CD14(high) Monocytes (Cluster 4)	Factor19	0.311432
X4_Monocytes...CD14__HSPH1	HSPH1	CD14(high) Monocytes (Cluster 4)	Factor19	0.0521369
X4_Monocytes...CD14__ICAM1	ICAM1	CD14(high) Monocytes (Cluster 4)	Factor19	-0.963264
X4_Monocytes...CD14__ICAM3	ICAM3	CD14(high) Monocytes (Cluster 4)	Factor19	0.4974
X4_Monocytes...CD14__ID1	ID1	CD14(high) Monocytes (Cluster 4)	Factor19	-0.642709
X4_Monocytes...CD14__ID2	ID2	CD14(high) Monocytes (Cluster 4)	Factor19	-0.683637
X4_Monocytes...CD14__IDH3G	IDH3G	CD14(high) Monocytes (Cluster 4)	Factor19	0.0338307
X4_Monocytes...CD14__IDI1	IDI1	CD14(high) Monocytes (Cluster 4)	Factor19	-0.521455
X4_Monocytes...CD14__IDS	IDS	CD14(high) Monocytes (Cluster 4)	Factor19	-0.455162
X4_Monocytes...CD14__IER2	IER2	CD14(high) Monocytes (Cluster 4)	Factor19	-0.929351
X4_Monocytes...CD14__IER3	IER3	CD14(high) Monocytes (Cluster 4)	Factor19	-1.52125
X4_Monocytes...CD14__IER5	IER5	CD14(high) Monocytes (Cluster 4)	Factor19	-0.496474
X4_Monocytes...CD14__IFI16	IFI16	CD14(high) Monocytes (Cluster 4)	Factor19	-0.22574
X4_Monocytes...CD14__IFI27L2	IFI27L2	CD14(high) Monocytes (Cluster 4)	Factor19	-0.430294
X4_Monocytes...CD14__IFI6	IFI6	CD14(high) Monocytes (Cluster 4)	Factor19	-0.0358133
X4_Monocytes...CD14__IFITM2	IFITM2	CD14(high) Monocytes (Cluster 4)	Factor19	-0.0613718
X4_Monocytes...CD14__IFITM3	IFITM3	CD14(high) Monocytes (Cluster 4)	Factor19	-0.096783
X4_Monocytes...CD14__IFNGR1	IFNGR1	CD14(high) Monocytes (Cluster 4)	Factor19	0.145246
X4_Monocytes...CD14__IFNGR2	IFNGR2	CD14(high) Monocytes (Cluster 4)	Factor19	-0.549616
X4_Monocytes...CD14__IFRD1	IFRD1	CD14(high) Monocytes (Cluster 4)	Factor19	-0.611223
X4_Monocytes...CD14__IFT20	IFT20	CD14(high) Monocytes (Cluster 4)	Factor19	-0.158258
X4_Monocytes...CD14__IGBP1	IGBP1	CD14(high) Monocytes (Cluster 4)	Factor19	-0.0285469
X4_Monocytes...CD14__IGF2R	IGF2R	CD14(high) Monocytes (Cluster 4)	Factor19	-0.0881425
X4_Monocytes...CD14__IGSF6	IGSF6	CD14(high) Monocytes (Cluster 4)	Factor19	0.0663754
X4_Monocytes...CD14__IK	IK	CD14(high) Monocytes (Cluster 4)	Factor19	0.0612772
X4_Monocytes...CD14__IKZF1	IKZF1	CD14(high) Monocytes (Cluster 4)	Factor19	0.0584899
X4_Monocytes...CD14__IL10RA	IL10RA	CD14(high) Monocytes (Cluster 4)	Factor19	-0.0387201
X4_Monocytes...CD14__IL17RA	IL17RA	CD14(high) Monocytes (Cluster 4)	Factor19	0.216332
X4_Monocytes...CD14__IL1B	IL1B	CD14(high) Monocytes (Cluster 4)	Factor19	0.0840854
X4_Monocytes...CD14__IL2RG	IL2RG	CD14(high) Monocytes (Cluster 4)	Factor19	-0.0649043
X4_Monocytes...CD14__IL32	IL32	CD14(high) Monocytes (Cluster 4)	Factor19	-0.185101
X4_Monocytes...CD14__IL6R	IL6R	CD14(high) Monocytes (Cluster 4)	Factor19	0.480587
X4_Monocytes...CD14__IL6ST	IL6ST	CD14(high) Monocytes (Cluster 4)	Factor19	0.0668067
X4_Monocytes...CD14__IL7R	IL7R	CD14(high) Monocytes (Cluster 4)	Factor19	0.526433
X4_Monocytes...CD14__ILF3	ILF3	CD14(high) Monocytes (Cluster 4)	Factor19	0.192743
X4_Monocytes...CD14__ILF3.DT	ILF3.DT	CD14(high) Monocytes (Cluster 4)	Factor19	0.0556877
X4_Monocytes...CD14__ING3	ING3	CD14(high) Monocytes (Cluster 4)	Factor19	0.181671
X4_Monocytes...CD14__INPP5D	INPP5D	CD14(high) Monocytes (Cluster 4)	Factor19	-0.115853
X4_Monocytes...CD14__INSIG1	INSIG1	CD14(high) Monocytes (Cluster 4)	Factor19	-0.484705
X4_Monocytes...CD14__INTS6	INTS6	CD14(high) Monocytes (Cluster 4)	Factor19	-0.0810771
X4_Monocytes...CD14__IPO7	IPO7	CD14(high) Monocytes (Cluster 4)	Factor19	0.0906729
X4_Monocytes...CD14__IQGAP1	IQGAP1	CD14(high) Monocytes (Cluster 4)	Factor19	0.274925
X4_Monocytes...CD14__IQGAP2	IQGAP2	CD14(high) Monocytes (Cluster 4)	Factor19	-0.0558792
X4_Monocytes...CD14__IQSEC1	IQSEC1	CD14(high) Monocytes (Cluster 4)	Factor19	0.194646
X4_Monocytes...CD14__IRAK3	IRAK3	CD14(high) Monocytes (Cluster 4)	Factor19	0.558814
X4_Monocytes...CD14__IRF1	IRF1	CD14(high) Monocytes (Cluster 4)	Factor19	-0.127499
X4_Monocytes...CD14__IRF2	IRF2	CD14(high) Monocytes (Cluster 4)	Factor19	-0.114671
X4_Monocytes...CD14__IRF2BP2	IRF2BP2	CD14(high) Monocytes (Cluster 4)	Factor19	-0.580938
X4_Monocytes...CD14__IRS2	IRS2	CD14(high) Monocytes (Cluster 4)	Factor19	0.0381727
X4_Monocytes...CD14__ISCA1	ISCA1	CD14(high) Monocytes (Cluster 4)	Factor19	0.889083
X4_Monocytes...CD14__ISCU	ISCU	CD14(high) Monocytes (Cluster 4)	Factor19	0.0615549
X4_Monocytes...CD14__ISG15	ISG15	CD14(high) Monocytes (Cluster 4)	Factor19	0.0477689
X4_Monocytes...CD14__ISG20	ISG20	CD14(high) Monocytes (Cluster 4)	Factor19	0.0294334
X4_Monocytes...CD14__IST1	IST1	CD14(high) Monocytes (Cluster 4)	Factor19	-0.365566
X4_Monocytes...CD14__ITGA4	ITGA4	CD14(high) Monocytes (Cluster 4)	Factor19	0.343349
X4_Monocytes...CD14__ITGAL	ITGAL	CD14(high) Monocytes (Cluster 4)	Factor19	-0.35562
X4_Monocytes...CD14__ITGAM	ITGAM	CD14(high) Monocytes (Cluster 4)	Factor19	0.0832298
X4_Monocytes...CD14__ITGAX	ITGAX	CD14(high) Monocytes (Cluster 4)	Factor19	-0.0865737
X4_Monocytes...CD14__ITGB1	ITGB1	CD14(high) Monocytes (Cluster 4)	Factor19	0.0246012
X4_Monocytes...CD14__ITGB2	ITGB2	CD14(high) Monocytes (Cluster 4)	Factor19	0.199706
X4_Monocytes...CD14__ITM2B	ITM2B	CD14(high) Monocytes (Cluster 4)	Factor19	0.206095
X4_Monocytes...CD14__ITSN2	ITSN2	CD14(high) Monocytes (Cluster 4)	Factor19	0.0996264
X4_Monocytes...CD14__IVNS1ABP	IVNS1ABP	CD14(high) Monocytes (Cluster 4)	Factor19	-0.144038
X4_Monocytes...CD14__JAK1	JAK1	CD14(high) Monocytes (Cluster 4)	Factor19	-0.119214
X4_Monocytes...CD14__JAML	JAML	CD14(high) Monocytes (Cluster 4)	Factor19	-0.074216
X4_Monocytes...CD14__JARID2	JARID2	CD14(high) Monocytes (Cluster 4)	Factor19	0.0892886
X4_Monocytes...CD14__JMJD1C	JMJD1C	CD14(high) Monocytes (Cluster 4)	Factor19	-0.00341053
X4_Monocytes...CD14__JMJD6	JMJD6	CD14(high) Monocytes (Cluster 4)	Factor19	-1.22389
X4_Monocytes...CD14__JOSD1	JOSD1	CD14(high) Monocytes (Cluster 4)	Factor19	-0.0914929
X4_Monocytes...CD14__JPT1	JPT1	CD14(high) Monocytes (Cluster 4)	Factor19	-0.0596144
X4_Monocytes...CD14__JTB	JTB	CD14(high) Monocytes (Cluster 4)	Factor19	-0.411366
X4_Monocytes...CD14__JUN	JUN	CD14(high) Monocytes (Cluster 4)	Factor19	-0.302852
X4_Monocytes...CD14__JUNB	JUNB	CD14(high) Monocytes (Cluster 4)	Factor19	-0.646815
X4_Monocytes...CD14__JUND	JUND	CD14(high) Monocytes (Cluster 4)	Factor19	-0.0203072
X4_Monocytes...CD14__KANSL1	KANSL1	CD14(high) Monocytes (Cluster 4)	Factor19	-0.106791
X4_Monocytes...CD14__KAT6A	KAT6A	CD14(high) Monocytes (Cluster 4)	Factor19	0.345962
X4_Monocytes...CD14__KAT6B	KAT6B	CD14(high) Monocytes (Cluster 4)	Factor19	0.0925891
X4_Monocytes...CD14__KCTD12	KCTD12	CD14(high) Monocytes (Cluster 4)	Factor19	0.0135249
X4_Monocytes...CD14__KDELR1	KDELR1	CD14(high) Monocytes (Cluster 4)	Factor19	-0.00441981
X4_Monocytes...CD14__KDM2A	KDM2A	CD14(high) Monocytes (Cluster 4)	Factor19	-0.035539
X4_Monocytes...CD14__KDM5A	KDM5A	CD14(high) Monocytes (Cluster 4)	Factor19	-0.131922
X4_Monocytes...CD14__KDM6B	KDM6B	CD14(high) Monocytes (Cluster 4)	Factor19	-0.576895
X4_Monocytes...CD14__KHDRBS1	KHDRBS1	CD14(high) Monocytes (Cluster 4)	Factor19	0.171404
X4_Monocytes...CD14__KIAA1551	KIAA1551	CD14(high) Monocytes (Cluster 4)	Factor19	0.340292
X4_Monocytes...CD14__KIDINS220	KIDINS220	CD14(high) Monocytes (Cluster 4)	Factor19	0.0701758
X4_Monocytes...CD14__KIF2A	KIF2A	CD14(high) Monocytes (Cluster 4)	Factor19	-0.169305
X4_Monocytes...CD14__KIF5B	KIF5B	CD14(high) Monocytes (Cluster 4)	Factor19	0.114822
X4_Monocytes...CD14__KLF10	KLF10	CD14(high) Monocytes (Cluster 4)	Factor19	-0.889334
X4_Monocytes...CD14__KLF13	KLF13	CD14(high) Monocytes (Cluster 4)	Factor19	-0.107601
X4_Monocytes...CD14__KLF2	KLF2	CD14(high) Monocytes (Cluster 4)	Factor19	0.314791
X4_Monocytes...CD14__KLF3	KLF3	CD14(high) Monocytes (Cluster 4)	Factor19	-0.0881988
X4_Monocytes...CD14__KLF4	KLF4	CD14(high) Monocytes (Cluster 4)	Factor19	-0.848432
X4_Monocytes...CD14__KLF6	KLF6	CD14(high) Monocytes (Cluster 4)	Factor19	0.472233
X4_Monocytes...CD14__KLF9	KLF9	CD14(high) Monocytes (Cluster 4)	Factor19	0.0604424
X4_Monocytes...CD14__KLHL24	KLHL24	CD14(high) Monocytes (Cluster 4)	Factor19	-0.440212
X4_Monocytes...CD14__KMT2A	KMT2A	CD14(high) Monocytes (Cluster 4)	Factor19	0.155766
X4_Monocytes...CD14__KMT2C	KMT2C	CD14(high) Monocytes (Cluster 4)	Factor19	0.141952
X4_Monocytes...CD14__KMT2E	KMT2E	CD14(high) Monocytes (Cluster 4)	Factor19	0.0282459
X4_Monocytes...CD14__KPNA4	KPNA4	CD14(high) Monocytes (Cluster 4)	Factor19	-0.0673032
X4_Monocytes...CD14__KPNB1	KPNB1	CD14(high) Monocytes (Cluster 4)	Factor19	0.078498
X4_Monocytes...CD14__KRAS	KRAS	CD14(high) Monocytes (Cluster 4)	Factor19	0.389858
X4_Monocytes...CD14__KRR1	KRR1	CD14(high) Monocytes (Cluster 4)	Factor19	0.126212
X4_Monocytes...CD14__KRT10	KRT10	CD14(high) Monocytes (Cluster 4)	Factor19	0.254408
X4_Monocytes...CD14__KRTCAP2	KRTCAP2	CD14(high) Monocytes (Cluster 4)	Factor19	-0.0983068
X4_Monocytes...CD14__KTN1	KTN1	CD14(high) Monocytes (Cluster 4)	Factor19	-0.150959
X4_Monocytes...CD14__LACTB	LACTB	CD14(high) Monocytes (Cluster 4)	Factor19	-0.66747
X4_Monocytes...CD14__LAMP1	LAMP1	CD14(high) Monocytes (Cluster 4)	Factor19	-0.00658424
X4_Monocytes...CD14__LAMP2	LAMP2	CD14(high) Monocytes (Cluster 4)	Factor19	-0.104316
X4_Monocytes...CD14__LAMTOR1	LAMTOR1	CD14(high) Monocytes (Cluster 4)	Factor19	-0.00125775
X4_Monocytes...CD14__LAMTOR2	LAMTOR2	CD14(high) Monocytes (Cluster 4)	Factor19	-0.0997912
X4_Monocytes...CD14__LAMTOR4	LAMTOR4	CD14(high) Monocytes (Cluster 4)	Factor19	0.197129
X4_Monocytes...CD14__LAMTOR5	LAMTOR5	CD14(high) Monocytes (Cluster 4)	Factor19	-0.409268
X4_Monocytes...CD14__LAP3	LAP3	CD14(high) Monocytes (Cluster 4)	Factor19	-0.623358
X4_Monocytes...CD14__LAPTM4A	LAPTM4A	CD14(high) Monocytes (Cluster 4)	Factor19	-0.113341
X4_Monocytes...CD14__LAPTM5	LAPTM5	CD14(high) Monocytes (Cluster 4)	Factor19	-0.227406
X4_Monocytes...CD14__LARP1	LARP1	CD14(high) Monocytes (Cluster 4)	Factor19	0.410366
X4_Monocytes...CD14__LARP7	LARP7	CD14(high) Monocytes (Cluster 4)	Factor19	-0.05538
X4_Monocytes...CD14__LARS	LARS	CD14(high) Monocytes (Cluster 4)	Factor19	0.194973
X4_Monocytes...CD14__LASP1	LASP1	CD14(high) Monocytes (Cluster 4)	Factor19	0.0971996
X4_Monocytes...CD14__LAT2	LAT2	CD14(high) Monocytes (Cluster 4)	Factor19	0.260482
X4_Monocytes...CD14__LBH	LBH	CD14(high) Monocytes (Cluster 4)	Factor19	-0.101046
X4_Monocytes...CD14__LBR	LBR	CD14(high) Monocytes (Cluster 4)	Factor19	0.1201
X4_Monocytes...CD14__LCK	LCK	CD14(high) Monocytes (Cluster 4)	Factor19	0.281538
X4_Monocytes...CD14__LCOR	LCOR	CD14(high) Monocytes (Cluster 4)	Factor19	0.00664496
X4_Monocytes...CD14__LCP1	LCP1	CD14(high) Monocytes (Cluster 4)	Factor19	-0.0231575
X4_Monocytes...CD14__LCP2	LCP2	CD14(high) Monocytes (Cluster 4)	Factor19	-0.58815
X4_Monocytes...CD14__LDHA	LDHA	CD14(high) Monocytes (Cluster 4)	Factor19	-0.39883
X4_Monocytes...CD14__LDHB	LDHB	CD14(high) Monocytes (Cluster 4)	Factor19	0.132247
X4_Monocytes...CD14__LDLR	LDLR	CD14(high) Monocytes (Cluster 4)	Factor19	0.00715439
X4_Monocytes...CD14__LEF1	LEF1	CD14(high) Monocytes (Cluster 4)	Factor19	0.40539
X4_Monocytes...CD14__LENG8	LENG8	CD14(high) Monocytes (Cluster 4)	Factor19	-0.554538
X4_Monocytes...CD14__LEPROT	LEPROT	CD14(high) Monocytes (Cluster 4)	Factor19	0.0217867
X4_Monocytes...CD14__LEPROTL1	LEPROTL1	CD14(high) Monocytes (Cluster 4)	Factor19	-0.192646
X4_Monocytes...CD14__LGALS1	LGALS1	CD14(high) Monocytes (Cluster 4)	Factor19	-0.220875
X4_Monocytes...CD14__LGALS2	LGALS2	CD14(high) Monocytes (Cluster 4)	Factor19	0.61652
X4_Monocytes...CD14__LGALS3	LGALS3	CD14(high) Monocytes (Cluster 4)	Factor19	0.392658
X4_Monocytes...CD14__LGALS8	LGALS8	CD14(high) Monocytes (Cluster 4)	Factor19	0.623365
X4_Monocytes...CD14__LGALS9	LGALS9	CD14(high) Monocytes (Cluster 4)	Factor19	-0.626553
X4_Monocytes...CD14__LILRA5	LILRA5	CD14(high) Monocytes (Cluster 4)	Factor19	-0.034297
X4_Monocytes...CD14__LILRB2	LILRB2	CD14(high) Monocytes (Cluster 4)	Factor19	-0.13013
X4_Monocytes...CD14__LILRB3	LILRB3	CD14(high) Monocytes (Cluster 4)	Factor19	-0.0254345
X4_Monocytes...CD14__LIMD2	LIMD2	CD14(high) Monocytes (Cluster 4)	Factor19	0.388486
X4_Monocytes...CD14__LIMS1	LIMS1	CD14(high) Monocytes (Cluster 4)	Factor19	-0.175647
X4_Monocytes...CD14__LITAF	LITAF	CD14(high) Monocytes (Cluster 4)	Factor19	-0.391132
X4_Monocytes...CD14__LLPH	LLPH	CD14(high) Monocytes (Cluster 4)	Factor19	0.135265
X4_Monocytes...CD14__LMAN2	LMAN2	CD14(high) Monocytes (Cluster 4)	Factor19	-0.402141
X4_Monocytes...CD14__LMNA	LMNA	CD14(high) Monocytes (Cluster 4)	Factor19	0.0374965
X4_Monocytes...CD14__LMO2	LMO2	CD14(high) Monocytes (Cluster 4)	Factor19	-0.153495
X4_Monocytes...CD14__LMO4	LMO4	CD14(high) Monocytes (Cluster 4)	Factor19	-0.112703
X4_Monocytes...CD14__LNPEP	LNPEP	CD14(high) Monocytes (Cluster 4)	Factor19	0.364545
X4_Monocytes...CD14__LPGAT1	LPGAT1	CD14(high) Monocytes (Cluster 4)	Factor19	0.368215
X4_Monocytes...CD14__LPIN2	LPIN2	CD14(high) Monocytes (Cluster 4)	Factor19	0.0931071
X4_Monocytes...CD14__LPP	LPP	CD14(high) Monocytes (Cluster 4)	Factor19	-0.0925309
X4_Monocytes...CD14__LRP1	LRP1	CD14(high) Monocytes (Cluster 4)	Factor19	0.341039
X4_Monocytes...CD14__LRPAP1	LRPAP1	CD14(high) Monocytes (Cluster 4)	Factor19	0.404338
X4_Monocytes...CD14__LRRFIP1	LRRFIP1	CD14(high) Monocytes (Cluster 4)	Factor19	0.0545896
X4_Monocytes...CD14__LRRK2	LRRK2	CD14(high) Monocytes (Cluster 4)	Factor19	0.239396
X4_Monocytes...CD14__LSM14A	LSM14A	CD14(high) Monocytes (Cluster 4)	Factor19	0.0668716
X4_Monocytes...CD14__LSM3	LSM3	CD14(high) Monocytes (Cluster 4)	Factor19	0.173552
X4_Monocytes...CD14__LSM4	LSM4	CD14(high) Monocytes (Cluster 4)	Factor19	0.0655531
X4_Monocytes...CD14__LSM5	LSM5	CD14(high) Monocytes (Cluster 4)	Factor19	-0.0821571
X4_Monocytes...CD14__LSM6	LSM6	CD14(high) Monocytes (Cluster 4)	Factor19	-0.279527
X4_Monocytes...CD14__LSM7	LSM7	CD14(high) Monocytes (Cluster 4)	Factor19	-0.123618
X4_Monocytes...CD14__LSM8	LSM8	CD14(high) Monocytes (Cluster 4)	Factor19	0.107047
X4_Monocytes...CD14__LSP1	LSP1	CD14(high) Monocytes (Cluster 4)	Factor19	-0.286934
X4_Monocytes...CD14__LST1	LST1	CD14(high) Monocytes (Cluster 4)	Factor19	-0.413604
X4_Monocytes...CD14__LTA4H	LTA4H	CD14(high) Monocytes (Cluster 4)	Factor19	0.011188
X4_Monocytes...CD14__LTB	LTB	CD14(high) Monocytes (Cluster 4)	Factor19	0.885686
X4_Monocytes...CD14__LUC7L3	LUC7L3	CD14(high) Monocytes (Cluster 4)	Factor19	-0.134965
X4_Monocytes...CD14__LY6E	LY6E	CD14(high) Monocytes (Cluster 4)	Factor19	-0.235843
X4_Monocytes...CD14__LY86	LY86	CD14(high) Monocytes (Cluster 4)	Factor19	-0.0526685
X4_Monocytes...CD14__LY96	LY96	CD14(high) Monocytes (Cluster 4)	Factor19	0.164005
X4_Monocytes...CD14__LYAR	LYAR	CD14(high) Monocytes (Cluster 4)	Factor19	-0.204935
X4_Monocytes...CD14__LYN	LYN	CD14(high) Monocytes (Cluster 4)	Factor19	0.0209881
X4_Monocytes...CD14__LYPLA1	LYPLA1	CD14(high) Monocytes (Cluster 4)	Factor19	0.321927
X4_Monocytes...CD14__LYST	LYST	CD14(high) Monocytes (Cluster 4)	Factor19	-0.0108765
X4_Monocytes...CD14__LYZ	LYZ	CD14(high) Monocytes (Cluster 4)	Factor19	0.212144
X4_Monocytes...CD14__M6PR	M6PR	CD14(high) Monocytes (Cluster 4)	Factor19	-0.269528
X4_Monocytes...CD14__MACF1	MACF1	CD14(high) Monocytes (Cluster 4)	Factor19	0.0334688
X4_Monocytes...CD14__MAF1	MAF1	CD14(high) Monocytes (Cluster 4)	Factor19	0.355335
X4_Monocytes...CD14__MAFB	MAFB	CD14(high) Monocytes (Cluster 4)	Factor19	0.141514
X4_Monocytes...CD14__MAGOH	MAGOH	CD14(high) Monocytes (Cluster 4)	Factor19	0.293647
X4_Monocytes...CD14__MALAT1	MALAT1	CD14(high) Monocytes (Cluster 4)	Factor19	0.0187511
X4_Monocytes...CD14__MALT1	MALT1	CD14(high) Monocytes (Cluster 4)	Factor19	1.07028
X4_Monocytes...CD14__MAML2	MAML2	CD14(high) Monocytes (Cluster 4)	Factor19	0.787271
X4_Monocytes...CD14__MAN1A2	MAN1A2	CD14(high) Monocytes (Cluster 4)	Factor19	-0.537132
X4_Monocytes...CD14__MANBA	MANBA	CD14(high) Monocytes (Cluster 4)	Factor19	-0.172687
X4_Monocytes...CD14__MAP1LC3B	MAP1LC3B	CD14(high) Monocytes (Cluster 4)	Factor19	0.0200101
X4_Monocytes...CD14__MAP2K2	MAP2K2	CD14(high) Monocytes (Cluster 4)	Factor19	-0.130544
X4_Monocytes...CD14__MAP2K3	MAP2K3	CD14(high) Monocytes (Cluster 4)	Factor19	-0.717566
X4_Monocytes...CD14__MAP3K1	MAP3K1	CD14(high) Monocytes (Cluster 4)	Factor19	0.663313
X4_Monocytes...CD14__MAP3K2	MAP3K2	CD14(high) Monocytes (Cluster 4)	Factor19	-0.618559
X4_Monocytes...CD14__MAP3K3	MAP3K3	CD14(high) Monocytes (Cluster 4)	Factor19	0.261789
X4_Monocytes...CD14__MAP3K8	MAP3K8	CD14(high) Monocytes (Cluster 4)	Factor19	-1.11953
X4_Monocytes...CD14__MAP4K4	MAP4K4	CD14(high) Monocytes (Cluster 4)	Factor19	-0.0755307
X4_Monocytes...CD14__MAPK1	MAPK1	CD14(high) Monocytes (Cluster 4)	Factor19	0.121748
X4_Monocytes...CD14__MAPK1IP1L	MAPK1IP1L	CD14(high) Monocytes (Cluster 4)	Factor19	0.0518238
X4_Monocytes...CD14__MAPRE1	MAPRE1	CD14(high) Monocytes (Cluster 4)	Factor19	-0.0424729
X4_Monocytes...CD14__MAPRE2	MAPRE2	CD14(high) Monocytes (Cluster 4)	Factor19	-0.0049017
X4_Monocytes...CD14__MARCH1	2001-03-01	CD14(high) Monocytes (Cluster 4)	Factor19	-0.195467
X4_Monocytes...CD14__MARCH6	2006-03-01	CD14(high) Monocytes (Cluster 4)	Factor19	0.275532
X4_Monocytes...CD14__MARCH7	2007-03-01	CD14(high) Monocytes (Cluster 4)	Factor19	0.0748682
X4_Monocytes...CD14__MARCKS	MARCKS	CD14(high) Monocytes (Cluster 4)	Factor19	0.0505262
X4_Monocytes...CD14__MARCKSL1	MARCKSL1	CD14(high) Monocytes (Cluster 4)	Factor19	-0.15879
X4_Monocytes...CD14__MARK3	MARK3	CD14(high) Monocytes (Cluster 4)	Factor19	0.518476
X4_Monocytes...CD14__MAT2A	MAT2A	CD14(high) Monocytes (Cluster 4)	Factor19	-0.0968609
X4_Monocytes...CD14__MAX	MAX	CD14(high) Monocytes (Cluster 4)	Factor19	0.309962
X4_Monocytes...CD14__MAZ	MAZ	CD14(high) Monocytes (Cluster 4)	Factor19	-0.276769
X4_Monocytes...CD14__MBD2	MBD2	CD14(high) Monocytes (Cluster 4)	Factor19	0.00474045
X4_Monocytes...CD14__MBD4	MBD4	CD14(high) Monocytes (Cluster 4)	Factor19	0.0453861
X4_Monocytes...CD14__MBNL1	MBNL1	CD14(high) Monocytes (Cluster 4)	Factor19	0.335431
X4_Monocytes...CD14__MBP	MBP	CD14(high) Monocytes (Cluster 4)	Factor19	0.183897
X4_Monocytes...CD14__MCL1	MCL1	CD14(high) Monocytes (Cluster 4)	Factor19	-0.57041
X4_Monocytes...CD14__MCUB	MCUB	CD14(high) Monocytes (Cluster 4)	Factor19	0.353819
X4_Monocytes...CD14__MDFIC	MDFIC	CD14(high) Monocytes (Cluster 4)	Factor19	0.104243
X4_Monocytes...CD14__MDH2	MDH2	CD14(high) Monocytes (Cluster 4)	Factor19	-0.44057
X4_Monocytes...CD14__MDM4	MDM4	CD14(high) Monocytes (Cluster 4)	Factor19	0.232433
X4_Monocytes...CD14__MECP2	MECP2	CD14(high) Monocytes (Cluster 4)	Factor19	-0.677396
X4_Monocytes...CD14__MED10	MED10	CD14(high) Monocytes (Cluster 4)	Factor19	0.65953
X4_Monocytes...CD14__MED13	MED13	CD14(high) Monocytes (Cluster 4)	Factor19	-0.463505
X4_Monocytes...CD14__MED13L	MED13L	CD14(high) Monocytes (Cluster 4)	Factor19	0.423979
X4_Monocytes...CD14__MED28	MED28	CD14(high) Monocytes (Cluster 4)	Factor19	-0.281025
X4_Monocytes...CD14__MED29	MED29	CD14(high) Monocytes (Cluster 4)	Factor19	0.0938178
X4_Monocytes...CD14__MEF2A	MEF2A	CD14(high) Monocytes (Cluster 4)	Factor19	0.0571113
X4_Monocytes...CD14__MEF2C	MEF2C	CD14(high) Monocytes (Cluster 4)	Factor19	0.545821
X4_Monocytes...CD14__MEGF9	MEGF9	CD14(high) Monocytes (Cluster 4)	Factor19	-0.145929
X4_Monocytes...CD14__METAP2	METAP2	CD14(high) Monocytes (Cluster 4)	Factor19	0.0690613
X4_Monocytes...CD14__METRNL	METRNL	CD14(high) Monocytes (Cluster 4)	Factor19	-0.233154
X4_Monocytes...CD14__METTL26	METTL26	CD14(high) Monocytes (Cluster 4)	Factor19	0.583634
X4_Monocytes...CD14__METTL9	METTL9	CD14(high) Monocytes (Cluster 4)	Factor19	-0.133222
X4_Monocytes...CD14__MFSD1	MFSD1	CD14(high) Monocytes (Cluster 4)	Factor19	-0.158242
X4_Monocytes...CD14__MGAT1	MGAT1	CD14(high) Monocytes (Cluster 4)	Factor19	-0.210953
X4_Monocytes...CD14__MGAT4A	MGAT4A	CD14(high) Monocytes (Cluster 4)	Factor19	-0.0257619
X4_Monocytes...CD14__MGST1	MGST1	CD14(high) Monocytes (Cluster 4)	Factor19	0.157953
X4_Monocytes...CD14__MGST3	MGST3	CD14(high) Monocytes (Cluster 4)	Factor19	-0.138572
X4_Monocytes...CD14__MIDN	MIDN	CD14(high) Monocytes (Cluster 4)	Factor19	-0.912417
X4_Monocytes...CD14__MIER1	MIER1	CD14(high) Monocytes (Cluster 4)	Factor19	-0.471116
X4_Monocytes...CD14__MIF	MIF	CD14(high) Monocytes (Cluster 4)	Factor19	-0.131933
X4_Monocytes...CD14__MINOS1	MINOS1	CD14(high) Monocytes (Cluster 4)	Factor19	-0.513347
X4_Monocytes...CD14__MIR22HG	MIR22HG	CD14(high) Monocytes (Cluster 4)	Factor19	-0.295542
X4_Monocytes...CD14__MIS18BP1	MIS18BP1	CD14(high) Monocytes (Cluster 4)	Factor19	0.0687523
X4_Monocytes...CD14__MKNK2	MKNK2	CD14(high) Monocytes (Cluster 4)	Factor19	-0.215044
X4_Monocytes...CD14__MKRN1	MKRN1	CD14(high) Monocytes (Cluster 4)	Factor19	-0.425638
X4_Monocytes...CD14__MLLT6	MLLT6	CD14(high) Monocytes (Cluster 4)	Factor19	0.0899485
X4_Monocytes...CD14__MLXIP	MLXIP	CD14(high) Monocytes (Cluster 4)	Factor19	-0.0283546
X4_Monocytes...CD14__MMP24OS	MMP24OS	CD14(high) Monocytes (Cluster 4)	Factor19	-0.167845
X4_Monocytes...CD14__MNDA	MNDA	CD14(high) Monocytes (Cluster 4)	Factor19	-0.0194451
X4_Monocytes...CD14__MOB1A	MOB1A	CD14(high) Monocytes (Cluster 4)	Factor19	0.0967235
X4_Monocytes...CD14__MOB3A	MOB3A	CD14(high) Monocytes (Cluster 4)	Factor19	-0.260318
X4_Monocytes...CD14__MORF4L1	MORF4L1	CD14(high) Monocytes (Cluster 4)	Factor19	-0.055345
X4_Monocytes...CD14__MORF4L2	MORF4L2	CD14(high) Monocytes (Cluster 4)	Factor19	0.0718845
X4_Monocytes...CD14__MPC2	MPC2	CD14(high) Monocytes (Cluster 4)	Factor19	-0.268062
X4_Monocytes...CD14__MPEG1	MPEG1	CD14(high) Monocytes (Cluster 4)	Factor19	0.581584
X4_Monocytes...CD14__MPHOSPH8	MPHOSPH8	CD14(high) Monocytes (Cluster 4)	Factor19	0.167696
X4_Monocytes...CD14__MRFAP1	MRFAP1	CD14(high) Monocytes (Cluster 4)	Factor19	-0.40916
X4_Monocytes...CD14__MRPL20	MRPL20	CD14(high) Monocytes (Cluster 4)	Factor19	-0.662183
X4_Monocytes...CD14__MRPL33	MRPL33	CD14(high) Monocytes (Cluster 4)	Factor19	-0.303235
X4_Monocytes...CD14__MRPL41	MRPL41	CD14(high) Monocytes (Cluster 4)	Factor19	-0.309727
X4_Monocytes...CD14__MRPL51	MRPL51	CD14(high) Monocytes (Cluster 4)	Factor19	0.260032
X4_Monocytes...CD14__MRPL52	MRPL52	CD14(high) Monocytes (Cluster 4)	Factor19	-0.213709
X4_Monocytes...CD14__MRPL54	MRPL54	CD14(high) Monocytes (Cluster 4)	Factor19	0.294018
X4_Monocytes...CD14__MRPL57	MRPL57	CD14(high) Monocytes (Cluster 4)	Factor19	-0.436109
X4_Monocytes...CD14__MRPS21	MRPS21	CD14(high) Monocytes (Cluster 4)	Factor19	-0.0479472
X4_Monocytes...CD14__MRPS34	MRPS34	CD14(high) Monocytes (Cluster 4)	Factor19	0.406921
X4_Monocytes...CD14__MS4A6A	MS4A6A	CD14(high) Monocytes (Cluster 4)	Factor19	0.388775
X4_Monocytes...CD14__MS4A7	MS4A7	CD14(high) Monocytes (Cluster 4)	Factor19	0.0167455
X4_Monocytes...CD14__MSL3	MSL3	CD14(high) Monocytes (Cluster 4)	Factor19	0.244961
X4_Monocytes...CD14__MSN	MSN	CD14(high) Monocytes (Cluster 4)	Factor19	0.280935
X4_Monocytes...CD14__MX2	MX2	CD14(high) Monocytes (Cluster 4)	Factor19	0.676049
X4_Monocytes...CD14__MXD1	MXD1	CD14(high) Monocytes (Cluster 4)	Factor19	-0.659732
X4_Monocytes...CD14__MXD4	MXD4	CD14(high) Monocytes (Cluster 4)	Factor19	-0.106033
X4_Monocytes...CD14__MYADM	MYADM	CD14(high) Monocytes (Cluster 4)	Factor19	-0.113774
X4_Monocytes...CD14__MYCBP2	MYCBP2	CD14(high) Monocytes (Cluster 4)	Factor19	0.600936
X4_Monocytes...CD14__MYD88	MYD88	CD14(high) Monocytes (Cluster 4)	Factor19	-0.180145
X4_Monocytes...CD14__MYDGF	MYDGF	CD14(high) Monocytes (Cluster 4)	Factor19	0.0895627
X4_Monocytes...CD14__MYH9	MYH9	CD14(high) Monocytes (Cluster 4)	Factor19	0.168132
X4_Monocytes...CD14__MYL12A	MYL12A	CD14(high) Monocytes (Cluster 4)	Factor19	-0.103308
X4_Monocytes...CD14__MYL12B	MYL12B	CD14(high) Monocytes (Cluster 4)	Factor19	-0.777521
X4_Monocytes...CD14__MYL6	MYL6	CD14(high) Monocytes (Cluster 4)	Factor19	-0.202219
X4_Monocytes...CD14__MYLIP	MYLIP	CD14(high) Monocytes (Cluster 4)	Factor19	-0.338239
X4_Monocytes...CD14__MYO1F	MYO1F	CD14(high) Monocytes (Cluster 4)	Factor19	-0.195392
X4_Monocytes...CD14__MYO1G	MYO1G	CD14(high) Monocytes (Cluster 4)	Factor19	-0.1974
X4_Monocytes...CD14__MYO9B	MYO9B	CD14(high) Monocytes (Cluster 4)	Factor19	-0.11107
X4_Monocytes...CD14__MZT2A	MZT2A	CD14(high) Monocytes (Cluster 4)	Factor19	0.49372
X4_Monocytes...CD14__MZT2B	MZT2B	CD14(high) Monocytes (Cluster 4)	Factor19	0.162581
X4_Monocytes...CD14__N4BP1	N4BP1	CD14(high) Monocytes (Cluster 4)	Factor19	-0.405267
X4_Monocytes...CD14__N4BP2L2	N4BP2L2	CD14(high) Monocytes (Cluster 4)	Factor19	0.0196538
X4_Monocytes...CD14__NAA38	NAA38	CD14(high) Monocytes (Cluster 4)	Factor19	-0.388821
X4_Monocytes...CD14__NAAA	NAAA	CD14(high) Monocytes (Cluster 4)	Factor19	0.750213
X4_Monocytes...CD14__NABP1	NABP1	CD14(high) Monocytes (Cluster 4)	Factor19	0.235882
X4_Monocytes...CD14__NACA	NACA	CD14(high) Monocytes (Cluster 4)	Factor19	0.767718
X4_Monocytes...CD14__NAGK	NAGK	CD14(high) Monocytes (Cluster 4)	Factor19	-0.807438
X4_Monocytes...CD14__NAIP	NAIP	CD14(high) Monocytes (Cluster 4)	Factor19	0.00200587
X4_Monocytes...CD14__NAMPT	NAMPT	CD14(high) Monocytes (Cluster 4)	Factor19	0.0812055
X4_Monocytes...CD14__NANS	NANS	CD14(high) Monocytes (Cluster 4)	Factor19	0.296972
X4_Monocytes...CD14__NAP1L1	NAP1L1	CD14(high) Monocytes (Cluster 4)	Factor19	0.165231
X4_Monocytes...CD14__NAP1L4	NAP1L4	CD14(high) Monocytes (Cluster 4)	Factor19	-0.0995146
X4_Monocytes...CD14__NAPA	NAPA	CD14(high) Monocytes (Cluster 4)	Factor19	-0.749269
X4_Monocytes...CD14__NASP	NASP	CD14(high) Monocytes (Cluster 4)	Factor19	-0.312866
X4_Monocytes...CD14__NBEAL1	NBEAL1	CD14(high) Monocytes (Cluster 4)	Factor19	-0.241973
X4_Monocytes...CD14__NCF1	NCF1	CD14(high) Monocytes (Cluster 4)	Factor19	-0.256467
X4_Monocytes...CD14__NCF2	NCF2	CD14(high) Monocytes (Cluster 4)	Factor19	0.147368
X4_Monocytes...CD14__NCF4	NCF4	CD14(high) Monocytes (Cluster 4)	Factor19	0.144277
X4_Monocytes...CD14__NCKAP1L	NCKAP1L	CD14(high) Monocytes (Cluster 4)	Factor19	-0.118888
X4_Monocytes...CD14__NCL	NCL	CD14(high) Monocytes (Cluster 4)	Factor19	-0.244572
X4_Monocytes...CD14__NCOA1	NCOA1	CD14(high) Monocytes (Cluster 4)	Factor19	0.246321
X4_Monocytes...CD14__NCOA3	NCOA3	CD14(high) Monocytes (Cluster 4)	Factor19	0.176528
X4_Monocytes...CD14__NCOA4	NCOA4	CD14(high) Monocytes (Cluster 4)	Factor19	-0.0201225
X4_Monocytes...CD14__NCOR1	NCOR1	CD14(high) Monocytes (Cluster 4)	Factor19	0.0124828
X4_Monocytes...CD14__NDFIP1	NDFIP1	CD14(high) Monocytes (Cluster 4)	Factor19	-0.0774384
X4_Monocytes...CD14__NDRG1	NDRG1	CD14(high) Monocytes (Cluster 4)	Factor19	-0.100916
X4_Monocytes...CD14__NDUFA1	NDUFA1	CD14(high) Monocytes (Cluster 4)	Factor19	-0.294569
X4_Monocytes...CD14__NDUFA10	NDUFA10	CD14(high) Monocytes (Cluster 4)	Factor19	-0.313615
X4_Monocytes...CD14__NDUFA11	NDUFA11	CD14(high) Monocytes (Cluster 4)	Factor19	-0.584237
X4_Monocytes...CD14__NDUFA12	NDUFA12	CD14(high) Monocytes (Cluster 4)	Factor19	-0.103283
X4_Monocytes...CD14__NDUFA13	NDUFA13	CD14(high) Monocytes (Cluster 4)	Factor19	0.184927
X4_Monocytes...CD14__NDUFA2	NDUFA2	CD14(high) Monocytes (Cluster 4)	Factor19	0.406157
X4_Monocytes...CD14__NDUFA3	NDUFA3	CD14(high) Monocytes (Cluster 4)	Factor19	-0.344623
X4_Monocytes...CD14__NDUFA4	NDUFA4	CD14(high) Monocytes (Cluster 4)	Factor19	-0.103475
X4_Monocytes...CD14__NDUFA5	NDUFA5	CD14(high) Monocytes (Cluster 4)	Factor19	-0.0264881
X4_Monocytes...CD14__NDUFA6	NDUFA6	CD14(high) Monocytes (Cluster 4)	Factor19	0.045232
X4_Monocytes...CD14__NDUFAB1	NDUFAB1	CD14(high) Monocytes (Cluster 4)	Factor19	0.0259361
X4_Monocytes...CD14__NDUFAF8	NDUFAF8	CD14(high) Monocytes (Cluster 4)	Factor19	0.136319
X4_Monocytes...CD14__NDUFB1	NDUFB1	CD14(high) Monocytes (Cluster 4)	Factor19	-0.784335
X4_Monocytes...CD14__NDUFB10	NDUFB10	CD14(high) Monocytes (Cluster 4)	Factor19	-0.516204
X4_Monocytes...CD14__NDUFB11	NDUFB11	CD14(high) Monocytes (Cluster 4)	Factor19	-0.350193
X4_Monocytes...CD14__NDUFB2	NDUFB2	CD14(high) Monocytes (Cluster 4)	Factor19	-0.0266135
X4_Monocytes...CD14__NDUFB3	NDUFB3	CD14(high) Monocytes (Cluster 4)	Factor19	0.0767148
X4_Monocytes...CD14__NDUFB4	NDUFB4	CD14(high) Monocytes (Cluster 4)	Factor19	-0.231497
X4_Monocytes...CD14__NDUFB5	NDUFB5	CD14(high) Monocytes (Cluster 4)	Factor19	-0.0221981
X4_Monocytes...CD14__NDUFB7	NDUFB7	CD14(high) Monocytes (Cluster 4)	Factor19	-0.440286
X4_Monocytes...CD14__NDUFB8	NDUFB8	CD14(high) Monocytes (Cluster 4)	Factor19	0.152238
X4_Monocytes...CD14__NDUFB9	NDUFB9	CD14(high) Monocytes (Cluster 4)	Factor19	-0.0344418
X4_Monocytes...CD14__NDUFC1	NDUFC1	CD14(high) Monocytes (Cluster 4)	Factor19	0.124519
X4_Monocytes...CD14__NDUFC2	NDUFC2	CD14(high) Monocytes (Cluster 4)	Factor19	-0.527396
X4_Monocytes...CD14__NDUFS5	NDUFS5	CD14(high) Monocytes (Cluster 4)	Factor19	0.111582
X4_Monocytes...CD14__NDUFS6	NDUFS6	CD14(high) Monocytes (Cluster 4)	Factor19	-0.0653295
X4_Monocytes...CD14__NDUFS7	NDUFS7	CD14(high) Monocytes (Cluster 4)	Factor19	-0.360084
X4_Monocytes...CD14__NDUFS8	NDUFS8	CD14(high) Monocytes (Cluster 4)	Factor19	0.0386759
X4_Monocytes...CD14__NDUFV2	NDUFV2	CD14(high) Monocytes (Cluster 4)	Factor19	0.294804
X4_Monocytes...CD14__NEAT1	NEAT1	CD14(high) Monocytes (Cluster 4)	Factor19	-0.642043
X4_Monocytes...CD14__NEDD8	NEDD8	CD14(high) Monocytes (Cluster 4)	Factor19	-0.00507502
X4_Monocytes...CD14__NEDD9	NEDD9	CD14(high) Monocytes (Cluster 4)	Factor19	-0.430082
X4_Monocytes...CD14__NEMF	NEMF	CD14(high) Monocytes (Cluster 4)	Factor19	0.100671
X4_Monocytes...CD14__NEU1	NEU1	CD14(high) Monocytes (Cluster 4)	Factor19	0.0115267
X4_Monocytes...CD14__NFATC2IP	NFATC2IP	CD14(high) Monocytes (Cluster 4)	Factor19	-0.0799004
X4_Monocytes...CD14__NFATC3	NFATC3	CD14(high) Monocytes (Cluster 4)	Factor19	0.2535
X4_Monocytes...CD14__NFE2L2	NFE2L2	CD14(high) Monocytes (Cluster 4)	Factor19	-0.386789
X4_Monocytes...CD14__NFIL3	NFIL3	CD14(high) Monocytes (Cluster 4)	Factor19	0.456101
X4_Monocytes...CD14__NFKB1	NFKB1	CD14(high) Monocytes (Cluster 4)	Factor19	-0.235226
X4_Monocytes...CD14__NFKB2	NFKB2	CD14(high) Monocytes (Cluster 4)	Factor19	-0.168013
X4_Monocytes...CD14__NFKBIA	NFKBIA	CD14(high) Monocytes (Cluster 4)	Factor19	-0.535214
X4_Monocytes...CD14__NFKBIZ	NFKBIZ	CD14(high) Monocytes (Cluster 4)	Factor19	0.17123
X4_Monocytes...CD14__NHP2	NHP2	CD14(high) Monocytes (Cluster 4)	Factor19	0.207905
X4_Monocytes...CD14__NIN	NIN	CD14(high) Monocytes (Cluster 4)	Factor19	-0.0828468
X4_Monocytes...CD14__NINJ1	NINJ1	CD14(high) Monocytes (Cluster 4)	Factor19	-0.593581
X4_Monocytes...CD14__NIPBL	NIPBL	CD14(high) Monocytes (Cluster 4)	Factor19	-0.0925387
X4_Monocytes...CD14__NKG7	NKG7	CD14(high) Monocytes (Cluster 4)	Factor19	-0.85899
X4_Monocytes...CD14__NKTR	NKTR	CD14(high) Monocytes (Cluster 4)	Factor19	0.219979
X4_Monocytes...CD14__NLRP1	NLRP1	CD14(high) Monocytes (Cluster 4)	Factor19	0.349393
X4_Monocytes...CD14__NLRP3	NLRP3	CD14(high) Monocytes (Cluster 4)	Factor19	-0.229404
X4_Monocytes...CD14__NME3	NME3	CD14(high) Monocytes (Cluster 4)	Factor19	0.53765
X4_Monocytes...CD14__NOL7	NOL7	CD14(high) Monocytes (Cluster 4)	Factor19	0.665958
X4_Monocytes...CD14__NONO	NONO	CD14(high) Monocytes (Cluster 4)	Factor19	0.299605
X4_Monocytes...CD14__NOP10	NOP10	CD14(high) Monocytes (Cluster 4)	Factor19	0.388166
X4_Monocytes...CD14__NOP53	NOP53	CD14(high) Monocytes (Cluster 4)	Factor19	0.23908
X4_Monocytes...CD14__NOP56	NOP56	CD14(high) Monocytes (Cluster 4)	Factor19	0.0231344
X4_Monocytes...CD14__NOP58	NOP58	CD14(high) Monocytes (Cluster 4)	Factor19	0.0227708
X4_Monocytes...CD14__NORAD	NORAD	CD14(high) Monocytes (Cluster 4)	Factor19	0.159685
X4_Monocytes...CD14__NOSIP	NOSIP	CD14(high) Monocytes (Cluster 4)	Factor19	0.279041
X4_Monocytes...CD14__NOTCH2	NOTCH2	CD14(high) Monocytes (Cluster 4)	Factor19	0.220462
X4_Monocytes...CD14__NPC2	NPC2	CD14(high) Monocytes (Cluster 4)	Factor19	-0.391501
X4_Monocytes...CD14__NPM1	NPM1	CD14(high) Monocytes (Cluster 4)	Factor19	0.0353337
X4_Monocytes...CD14__NR1D2	NR1D2	CD14(high) Monocytes (Cluster 4)	Factor19	-0.0379075
X4_Monocytes...CD14__NR3C1	NR3C1	CD14(high) Monocytes (Cluster 4)	Factor19	0.336228
X4_Monocytes...CD14__NR4A1	NR4A1	CD14(high) Monocytes (Cluster 4)	Factor19	-0.752024
X4_Monocytes...CD14__NR4A2	NR4A2	CD14(high) Monocytes (Cluster 4)	Factor19	-0.438887
X4_Monocytes...CD14__NRBF2	NRBF2	CD14(high) Monocytes (Cluster 4)	Factor19	-0.574447
X4_Monocytes...CD14__NRDC	NRDC	CD14(high) Monocytes (Cluster 4)	Factor19	-0.332238
X4_Monocytes...CD14__NRGN	NRGN	CD14(high) Monocytes (Cluster 4)	Factor19	-0.226516
X4_Monocytes...CD14__NRIP1	NRIP1	CD14(high) Monocytes (Cluster 4)	Factor19	0.0276404
X4_Monocytes...CD14__NSA2	NSA2	CD14(high) Monocytes (Cluster 4)	Factor19	0.078309
X4_Monocytes...CD14__NSD1	NSD1	CD14(high) Monocytes (Cluster 4)	Factor19	0.26567
X4_Monocytes...CD14__NSD3	NSD3	CD14(high) Monocytes (Cluster 4)	Factor19	0.728514
X4_Monocytes...CD14__NSMCE3	NSMCE3	CD14(high) Monocytes (Cluster 4)	Factor19	-0.0678679
X4_Monocytes...CD14__NSRP1	NSRP1	CD14(high) Monocytes (Cluster 4)	Factor19	0.184862
X4_Monocytes...CD14__NT5C3A	NT5C3A	CD14(high) Monocytes (Cluster 4)	Factor19	-0.000717325
X4_Monocytes...CD14__NUCKS1	NUCKS1	CD14(high) Monocytes (Cluster 4)	Factor19	-0.341926
X4_Monocytes...CD14__NUDC	NUDC	CD14(high) Monocytes (Cluster 4)	Factor19	-0.0616429
X4_Monocytes...CD14__NUFIP2	NUFIP2	CD14(high) Monocytes (Cluster 4)	Factor19	-0.00387614
X4_Monocytes...CD14__NUMB	NUMB	CD14(high) Monocytes (Cluster 4)	Factor19	0.0543565
X4_Monocytes...CD14__NUP214	NUP214	CD14(high) Monocytes (Cluster 4)	Factor19	-0.0222714
X4_Monocytes...CD14__NUP58	NUP58	CD14(high) Monocytes (Cluster 4)	Factor19	-0.553066
X4_Monocytes...CD14__NXF1	NXF1	CD14(high) Monocytes (Cluster 4)	Factor19	-0.10231
X4_Monocytes...CD14__NXT1	NXT1	CD14(high) Monocytes (Cluster 4)	Factor19	-1.18741
X4_Monocytes...CD14__OAZ1	OAZ1	CD14(high) Monocytes (Cluster 4)	Factor19	-0.0627892
X4_Monocytes...CD14__OCIAD1	OCIAD1	CD14(high) Monocytes (Cluster 4)	Factor19	-0.33069
X4_Monocytes...CD14__ODC1	ODC1	CD14(high) Monocytes (Cluster 4)	Factor19	-0.347982
X4_Monocytes...CD14__ODF2L	ODF2L	CD14(high) Monocytes (Cluster 4)	Factor19	0.321868
X4_Monocytes...CD14__OGA	OGA	CD14(high) Monocytes (Cluster 4)	Factor19	-0.067477
X4_Monocytes...CD14__OGFRL1	OGFRL1	CD14(high) Monocytes (Cluster 4)	Factor19	0.179283
X4_Monocytes...CD14__OGT	OGT	CD14(high) Monocytes (Cluster 4)	Factor19	0.82715
X4_Monocytes...CD14__ORMDL1	ORMDL1	CD14(high) Monocytes (Cluster 4)	Factor19	0.139875
X4_Monocytes...CD14__OS9	OS9	CD14(high) Monocytes (Cluster 4)	Factor19	0.0375194
X4_Monocytes...CD14__OSBPL8	OSBPL8	CD14(high) Monocytes (Cluster 4)	Factor19	0.591634
X4_Monocytes...CD14__OSER1	OSER1	CD14(high) Monocytes (Cluster 4)	Factor19	-0.216232
X4_Monocytes...CD14__OST4	OST4	CD14(high) Monocytes (Cluster 4)	Factor19	0.0206135
X4_Monocytes...CD14__OSTC	OSTC	CD14(high) Monocytes (Cluster 4)	Factor19	-0.381438
X4_Monocytes...CD14__OSTF1	OSTF1	CD14(high) Monocytes (Cluster 4)	Factor19	-0.201611
X4_Monocytes...CD14__OTUD1	OTUD1	CD14(high) Monocytes (Cluster 4)	Factor19	0.654787
X4_Monocytes...CD14__OXA1L	OXA1L	CD14(high) Monocytes (Cluster 4)	Factor19	-0.025042
X4_Monocytes...CD14__P4HB	P4HB	CD14(high) Monocytes (Cluster 4)	Factor19	-0.0551777
X4_Monocytes...CD14__PA2G4	PA2G4	CD14(high) Monocytes (Cluster 4)	Factor19	-0.0408379
X4_Monocytes...CD14__PABPC1	PABPC1	CD14(high) Monocytes (Cluster 4)	Factor19	-0.101602
X4_Monocytes...CD14__PABPC4	PABPC4	CD14(high) Monocytes (Cluster 4)	Factor19	-0.31664
X4_Monocytes...CD14__PABPN1	PABPN1	CD14(high) Monocytes (Cluster 4)	Factor19	0.00498461
X4_Monocytes...CD14__PAFAH1B1	PAFAH1B1	CD14(high) Monocytes (Cluster 4)	Factor19	-0.0427441
X4_Monocytes...CD14__PAG1	PAG1	CD14(high) Monocytes (Cluster 4)	Factor19	0.161319
X4_Monocytes...CD14__PAIP2	PAIP2	CD14(high) Monocytes (Cluster 4)	Factor19	-0.366003
X4_Monocytes...CD14__PAK2	PAK2	CD14(high) Monocytes (Cluster 4)	Factor19	0.292591
X4_Monocytes...CD14__PAPOLA	PAPOLA	CD14(high) Monocytes (Cluster 4)	Factor19	0.468092
X4_Monocytes...CD14__PARK7	PARK7	CD14(high) Monocytes (Cluster 4)	Factor19	0.0530265
X4_Monocytes...CD14__PARP14	PARP14	CD14(high) Monocytes (Cluster 4)	Factor19	-0.251003
X4_Monocytes...CD14__PARP8	PARP8	CD14(high) Monocytes (Cluster 4)	Factor19	-0.256034
X4_Monocytes...CD14__PARVG	PARVG	CD14(high) Monocytes (Cluster 4)	Factor19	0.176855
X4_Monocytes...CD14__PAXX	PAXX	CD14(high) Monocytes (Cluster 4)	Factor19	-0.485437
X4_Monocytes...CD14__PBRM1	PBRM1	CD14(high) Monocytes (Cluster 4)	Factor19	0.144472
X4_Monocytes...CD14__PCBP1	PCBP1	CD14(high) Monocytes (Cluster 4)	Factor19	-0.160974
X4_Monocytes...CD14__PCBP2	PCBP2	CD14(high) Monocytes (Cluster 4)	Factor19	-0.0433135
X4_Monocytes...CD14__PCF11	PCF11	CD14(high) Monocytes (Cluster 4)	Factor19	0.163311
X4_Monocytes...CD14__PCGF5	PCGF5	CD14(high) Monocytes (Cluster 4)	Factor19	0.0704735
X4_Monocytes...CD14__PCM1	PCM1	CD14(high) Monocytes (Cluster 4)	Factor19	0.073257
X4_Monocytes...CD14__PCMT1	PCMT1	CD14(high) Monocytes (Cluster 4)	Factor19	-0.667368
X4_Monocytes...CD14__PCMTD1	PCMTD1	CD14(high) Monocytes (Cluster 4)	Factor19	0.0432076
X4_Monocytes...CD14__PCNP	PCNP	CD14(high) Monocytes (Cluster 4)	Factor19	-0.465673
X4_Monocytes...CD14__PCNX1	PCNX1	CD14(high) Monocytes (Cluster 4)	Factor19	0.206095
X4_Monocytes...CD14__PCSK7	PCSK7	CD14(high) Monocytes (Cluster 4)	Factor19	0.0273354
X4_Monocytes...CD14__PDAP1	PDAP1	CD14(high) Monocytes (Cluster 4)	Factor19	0.0181249
X4_Monocytes...CD14__PDCD10	PDCD10	CD14(high) Monocytes (Cluster 4)	Factor19	0.028994
X4_Monocytes...CD14__PDCD4	PDCD4	CD14(high) Monocytes (Cluster 4)	Factor19	-0.448467
X4_Monocytes...CD14__PDCD5	PDCD5	CD14(high) Monocytes (Cluster 4)	Factor19	0.407635
X4_Monocytes...CD14__PDCD6	PDCD6	CD14(high) Monocytes (Cluster 4)	Factor19	-0.067368
X4_Monocytes...CD14__PDCD6IP	PDCD6IP	CD14(high) Monocytes (Cluster 4)	Factor19	0.187466
X4_Monocytes...CD14__PDE4B	PDE4B	CD14(high) Monocytes (Cluster 4)	Factor19	0.204055
X4_Monocytes...CD14__PDIA3	PDIA3	CD14(high) Monocytes (Cluster 4)	Factor19	-0.0943489
X4_Monocytes...CD14__PDIA6	PDIA6	CD14(high) Monocytes (Cluster 4)	Factor19	-0.304591
X4_Monocytes...CD14__PDS5A	PDS5A	CD14(high) Monocytes (Cluster 4)	Factor19	0.340625
X4_Monocytes...CD14__PDXK	PDXK	CD14(high) Monocytes (Cluster 4)	Factor19	-0.0623713
X4_Monocytes...CD14__PEBP1	PEBP1	CD14(high) Monocytes (Cluster 4)	Factor19	-0.0433734
X4_Monocytes...CD14__PECAM1	PECAM1	CD14(high) Monocytes (Cluster 4)	Factor19	0.131663
X4_Monocytes...CD14__PELI1	PELI1	CD14(high) Monocytes (Cluster 4)	Factor19	0.134037
X4_Monocytes...CD14__PER1	PER1	CD14(high) Monocytes (Cluster 4)	Factor19	-0.246174
X4_Monocytes...CD14__PET100	PET100	CD14(high) Monocytes (Cluster 4)	Factor19	-0.140011
X4_Monocytes...CD14__PFDN2	PFDN2	CD14(high) Monocytes (Cluster 4)	Factor19	-0.205708
X4_Monocytes...CD14__PFDN5	PFDN5	CD14(high) Monocytes (Cluster 4)	Factor19	0.13942
X4_Monocytes...CD14__PFN1	PFN1	CD14(high) Monocytes (Cluster 4)	Factor19	-0.469638
X4_Monocytes...CD14__PGAM1	PGAM1	CD14(high) Monocytes (Cluster 4)	Factor19	-0.0426484
X4_Monocytes...CD14__PGD	PGD	CD14(high) Monocytes (Cluster 4)	Factor19	0.111908
X4_Monocytes...CD14__PGK1	PGK1	CD14(high) Monocytes (Cluster 4)	Factor19	-0.300987
X4_Monocytes...CD14__PGLS	PGLS	CD14(high) Monocytes (Cluster 4)	Factor19	0.0663901
X4_Monocytes...CD14__PHACTR1	PHACTR1	CD14(high) Monocytes (Cluster 4)	Factor19	-0.171289
X4_Monocytes...CD14__PHACTR2	PHACTR2	CD14(high) Monocytes (Cluster 4)	Factor19	0.111334
X4_Monocytes...CD14__PHB2	PHB2	CD14(high) Monocytes (Cluster 4)	Factor19	-0.119485
X4_Monocytes...CD14__PHF20	PHF20	CD14(high) Monocytes (Cluster 4)	Factor19	0.00536279
X4_Monocytes...CD14__PHF20L1	PHF20L1	CD14(high) Monocytes (Cluster 4)	Factor19	-0.27667
X4_Monocytes...CD14__PHF3	PHF3	CD14(high) Monocytes (Cluster 4)	Factor19	0.463606
X4_Monocytes...CD14__PHIP	PHIP	CD14(high) Monocytes (Cluster 4)	Factor19	-0.20401
X4_Monocytes...CD14__PHLDA1	PHLDA1	CD14(high) Monocytes (Cluster 4)	Factor19	0.0245283
X4_Monocytes...CD14__PHPT1	PHPT1	CD14(high) Monocytes (Cluster 4)	Factor19	0.106986
X4_Monocytes...CD14__PIAS1	PIAS1	CD14(high) Monocytes (Cluster 4)	Factor19	0.0565347
X4_Monocytes...CD14__PICALM	PICALM	CD14(high) Monocytes (Cluster 4)	Factor19	0.113625
X4_Monocytes...CD14__PIK3IP1	PIK3IP1	CD14(high) Monocytes (Cluster 4)	Factor19	-0.204547
X4_Monocytes...CD14__PIK3R1	PIK3R1	CD14(high) Monocytes (Cluster 4)	Factor19	0.0747263
X4_Monocytes...CD14__PILRA	PILRA	CD14(high) Monocytes (Cluster 4)	Factor19	-0.0473235
X4_Monocytes...CD14__PIM1	PIM1	CD14(high) Monocytes (Cluster 4)	Factor19	-0.454699
X4_Monocytes...CD14__PIM3	PIM3	CD14(high) Monocytes (Cluster 4)	Factor19	-0.636715
X4_Monocytes...CD14__PIN1	PIN1	CD14(high) Monocytes (Cluster 4)	Factor19	0.115091
X4_Monocytes...CD14__PIP4K2A	PIP4K2A	CD14(high) Monocytes (Cluster 4)	Factor19	0.00671311
X4_Monocytes...CD14__PITHD1	PITHD1	CD14(high) Monocytes (Cluster 4)	Factor19	-0.071769
X4_Monocytes...CD14__PJA2	PJA2	CD14(high) Monocytes (Cluster 4)	Factor19	0.0531395
X4_Monocytes...CD14__PKM	PKM	CD14(high) Monocytes (Cluster 4)	Factor19	0.053711
X4_Monocytes...CD14__PKN1	PKN1	CD14(high) Monocytes (Cluster 4)	Factor19	-0.0743616
X4_Monocytes...CD14__PKN2	PKN2	CD14(high) Monocytes (Cluster 4)	Factor19	-0.102205
X4_Monocytes...CD14__PLAC8	PLAC8	CD14(high) Monocytes (Cluster 4)	Factor19	-0.663112
X4_Monocytes...CD14__PLAUR	PLAUR	CD14(high) Monocytes (Cluster 4)	Factor19	-0.291781
X4_Monocytes...CD14__PLBD1	PLBD1	CD14(high) Monocytes (Cluster 4)	Factor19	0.0505907
X4_Monocytes...CD14__PLCG2	PLCG2	CD14(high) Monocytes (Cluster 4)	Factor19	0.0264896
X4_Monocytes...CD14__PLEC	PLEC	CD14(high) Monocytes (Cluster 4)	Factor19	-0.181586
X4_Monocytes...CD14__PLEK	PLEK	CD14(high) Monocytes (Cluster 4)	Factor19	-0.329818
X4_Monocytes...CD14__PLEKHA2	PLEKHA2	CD14(high) Monocytes (Cluster 4)	Factor19	-0.166737
X4_Monocytes...CD14__PLEKHB2	PLEKHB2	CD14(high) Monocytes (Cluster 4)	Factor19	-0.521783
X4_Monocytes...CD14__PLEKHO1	PLEKHO1	CD14(high) Monocytes (Cluster 4)	Factor19	-0.105414
X4_Monocytes...CD14__PLIN2	PLIN2	CD14(high) Monocytes (Cluster 4)	Factor19	-0.137473
X4_Monocytes...CD14__PLK3	PLK3	CD14(high) Monocytes (Cluster 4)	Factor19	-0.816933
X4_Monocytes...CD14__PLP2	PLP2	CD14(high) Monocytes (Cluster 4)	Factor19	0.137456
X4_Monocytes...CD14__PLSCR1	PLSCR1	CD14(high) Monocytes (Cluster 4)	Factor19	0.0752349
X4_Monocytes...CD14__PLXDC2	PLXDC2	CD14(high) Monocytes (Cluster 4)	Factor19	0.626807
X4_Monocytes...CD14__PMAIP1	PMAIP1	CD14(high) Monocytes (Cluster 4)	Factor19	0.417107
X4_Monocytes...CD14__PNISR	PNISR	CD14(high) Monocytes (Cluster 4)	Factor19	0.505385
X4_Monocytes...CD14__PNKD	PNKD	CD14(high) Monocytes (Cluster 4)	Factor19	0.17729
X4_Monocytes...CD14__PNN	PNN	CD14(high) Monocytes (Cluster 4)	Factor19	-0.121108
X4_Monocytes...CD14__PNP	PNP	CD14(high) Monocytes (Cluster 4)	Factor19	-0.82517
X4_Monocytes...CD14__PNPLA2	PNPLA2	CD14(high) Monocytes (Cluster 4)	Factor19	0.0303975
X4_Monocytes...CD14__PNPLA8	PNPLA8	CD14(high) Monocytes (Cluster 4)	Factor19	0.043551
X4_Monocytes...CD14__PNRC1	PNRC1	CD14(high) Monocytes (Cluster 4)	Factor19	0.0562816
X4_Monocytes...CD14__PNRC2	PNRC2	CD14(high) Monocytes (Cluster 4)	Factor19	-0.0651217
X4_Monocytes...CD14__POLE3	POLE3	CD14(high) Monocytes (Cluster 4)	Factor19	0.121125
X4_Monocytes...CD14__POLE4	POLE4	CD14(high) Monocytes (Cluster 4)	Factor19	0.239566
X4_Monocytes...CD14__POLR1D	POLR1D	CD14(high) Monocytes (Cluster 4)	Factor19	0.384327
X4_Monocytes...CD14__POLR2A	POLR2A	CD14(high) Monocytes (Cluster 4)	Factor19	-0.149574
X4_Monocytes...CD14__POLR2E	POLR2E	CD14(high) Monocytes (Cluster 4)	Factor19	-0.154834
X4_Monocytes...CD14__POLR2G	POLR2G	CD14(high) Monocytes (Cluster 4)	Factor19	0.00659196
X4_Monocytes...CD14__POLR2J	POLR2J	CD14(high) Monocytes (Cluster 4)	Factor19	-0.0539258
X4_Monocytes...CD14__POLR2J3.1	POLR2J3.1	CD14(high) Monocytes (Cluster 4)	Factor19	-0.112784
X4_Monocytes...CD14__POLR2K	POLR2K	CD14(high) Monocytes (Cluster 4)	Factor19	0.103797
X4_Monocytes...CD14__POLR2L	POLR2L	CD14(high) Monocytes (Cluster 4)	Factor19	-0.53583
X4_Monocytes...CD14__POLR3GL	POLR3GL	CD14(high) Monocytes (Cluster 4)	Factor19	0.153015
X4_Monocytes...CD14__POMP	POMP	CD14(high) Monocytes (Cluster 4)	Factor19	-0.0262909
X4_Monocytes...CD14__POU2F2	POU2F2	CD14(high) Monocytes (Cluster 4)	Factor19	0.0448076
X4_Monocytes...CD14__PPA1	PPA1	CD14(high) Monocytes (Cluster 4)	Factor19	-0.0443813
X4_Monocytes...CD14__PPCS	PPCS	CD14(high) Monocytes (Cluster 4)	Factor19	-0.0583682
X4_Monocytes...CD14__PPDPF	PPDPF	CD14(high) Monocytes (Cluster 4)	Factor19	-0.126589
X4_Monocytes...CD14__PPHLN1	PPHLN1	CD14(high) Monocytes (Cluster 4)	Factor19	0.207915
X4_Monocytes...CD14__PPIA	PPIA	CD14(high) Monocytes (Cluster 4)	Factor19	0.117715
X4_Monocytes...CD14__PPIB	PPIB	CD14(high) Monocytes (Cluster 4)	Factor19	0.267341
X4_Monocytes...CD14__PPIF	PPIF	CD14(high) Monocytes (Cluster 4)	Factor19	-0.44306
X4_Monocytes...CD14__PPIG	PPIG	CD14(high) Monocytes (Cluster 4)	Factor19	-0.897891
X4_Monocytes...CD14__PPM1G	PPM1G	CD14(high) Monocytes (Cluster 4)	Factor19	-0.248235
X4_Monocytes...CD14__PPP1CA	PPP1CA	CD14(high) Monocytes (Cluster 4)	Factor19	-0.318664
X4_Monocytes...CD14__PPP1CB	PPP1CB	CD14(high) Monocytes (Cluster 4)	Factor19	0.121656
X4_Monocytes...CD14__PPP1CC	PPP1CC	CD14(high) Monocytes (Cluster 4)	Factor19	-0.0558324
X4_Monocytes...CD14__PPP1R10	PPP1R10	CD14(high) Monocytes (Cluster 4)	Factor19	-0.205866
X4_Monocytes...CD14__PPP1R12A	PPP1R12A	CD14(high) Monocytes (Cluster 4)	Factor19	-0.43119
X4_Monocytes...CD14__PPP1R15A	PPP1R15A	CD14(high) Monocytes (Cluster 4)	Factor19	-0.16058
X4_Monocytes...CD14__PPP1R15B	PPP1R15B	CD14(high) Monocytes (Cluster 4)	Factor19	-0.766437
X4_Monocytes...CD14__PPP1R18	PPP1R18	CD14(high) Monocytes (Cluster 4)	Factor19	-0.194716
X4_Monocytes...CD14__PPP1R2	PPP1R2	CD14(high) Monocytes (Cluster 4)	Factor19	0.00819731
X4_Monocytes...CD14__PPP2CA	PPP2CA	CD14(high) Monocytes (Cluster 4)	Factor19	-0.184929
X4_Monocytes...CD14__PPP2R5C	PPP2R5C	CD14(high) Monocytes (Cluster 4)	Factor19	-0.132249
X4_Monocytes...CD14__PPP2R5E	PPP2R5E	CD14(high) Monocytes (Cluster 4)	Factor19	-0.32809
X4_Monocytes...CD14__PPP3CA	PPP3CA	CD14(high) Monocytes (Cluster 4)	Factor19	-0.210925
X4_Monocytes...CD14__PPP4C	PPP4C	CD14(high) Monocytes (Cluster 4)	Factor19	-0.236591
X4_Monocytes...CD14__PPP4R2	PPP4R2	CD14(high) Monocytes (Cluster 4)	Factor19	0.0554836
X4_Monocytes...CD14__PPP4R3A	PPP4R3A	CD14(high) Monocytes (Cluster 4)	Factor19	-0.0766728
X4_Monocytes...CD14__PPP4R3B	PPP4R3B	CD14(high) Monocytes (Cluster 4)	Factor19	0.0440189
X4_Monocytes...CD14__PPT1	PPT1	CD14(high) Monocytes (Cluster 4)	Factor19	-0.135422
X4_Monocytes...CD14__PRAM1	PRAM1	CD14(high) Monocytes (Cluster 4)	Factor19	0.12364
X4_Monocytes...CD14__PRDM2	PRDM2	CD14(high) Monocytes (Cluster 4)	Factor19	0.220539
X4_Monocytes...CD14__PRDX1	PRDX1	CD14(high) Monocytes (Cluster 4)	Factor19	0.203362
X4_Monocytes...CD14__PRDX2	PRDX2	CD14(high) Monocytes (Cluster 4)	Factor19	-0.113132
X4_Monocytes...CD14__PRDX3	PRDX3	CD14(high) Monocytes (Cluster 4)	Factor19	-0.0100658
X4_Monocytes...CD14__PRDX5	PRDX5	CD14(high) Monocytes (Cluster 4)	Factor19	0.157643
X4_Monocytes...CD14__PRDX6	PRDX6	CD14(high) Monocytes (Cluster 4)	Factor19	0.415317
X4_Monocytes...CD14__PRELID1	PRELID1	CD14(high) Monocytes (Cluster 4)	Factor19	-0.082088
X4_Monocytes...CD14__PREX1	PREX1	CD14(high) Monocytes (Cluster 4)	Factor19	-0.088388
X4_Monocytes...CD14__PRKACA	PRKACA	CD14(high) Monocytes (Cluster 4)	Factor19	-0.637044
X4_Monocytes...CD14__PRKAG2	PRKAG2	CD14(high) Monocytes (Cluster 4)	Factor19	0.152387
X4_Monocytes...CD14__PRKAR1A	PRKAR1A	CD14(high) Monocytes (Cluster 4)	Factor19	-0.0356215
X4_Monocytes...CD14__PRKCB	PRKCB	CD14(high) Monocytes (Cluster 4)	Factor19	-0.613309
X4_Monocytes...CD14__PRKCH	PRKCH	CD14(high) Monocytes (Cluster 4)	Factor19	-0.258946
X4_Monocytes...CD14__PRKCSH	PRKCSH	CD14(high) Monocytes (Cluster 4)	Factor19	0.602404
X4_Monocytes...CD14__PRKDC	PRKDC	CD14(high) Monocytes (Cluster 4)	Factor19	-0.135756
X4_Monocytes...CD14__PRMT2	PRMT2	CD14(high) Monocytes (Cluster 4)	Factor19	-0.172909
X4_Monocytes...CD14__PRNP	PRNP	CD14(high) Monocytes (Cluster 4)	Factor19	0.0791987
X4_Monocytes...CD14__PRPF38A	PRPF38A	CD14(high) Monocytes (Cluster 4)	Factor19	0.495838
X4_Monocytes...CD14__PRPF38B	PRPF38B	CD14(high) Monocytes (Cluster 4)	Factor19	0.0228266
X4_Monocytes...CD14__PRPF40A	PRPF40A	CD14(high) Monocytes (Cluster 4)	Factor19	-0.195191
X4_Monocytes...CD14__PRPF4B	PRPF4B	CD14(high) Monocytes (Cluster 4)	Factor19	0.0412723
X4_Monocytes...CD14__PRPF8	PRPF8	CD14(high) Monocytes (Cluster 4)	Factor19	0.340951
X4_Monocytes...CD14__PRR13	PRR13	CD14(high) Monocytes (Cluster 4)	Factor19	-0.36561
X4_Monocytes...CD14__PRRC2B	PRRC2B	CD14(high) Monocytes (Cluster 4)	Factor19	0.238595
X4_Monocytes...CD14__PRRC2C	PRRC2C	CD14(high) Monocytes (Cluster 4)	Factor19	0.7383
X4_Monocytes...CD14__PSAP	PSAP	CD14(high) Monocytes (Cluster 4)	Factor19	-0.0804807
X4_Monocytes...CD14__PSEN1	PSEN1	CD14(high) Monocytes (Cluster 4)	Factor19	0.147946
X4_Monocytes...CD14__PSIP1	PSIP1	CD14(high) Monocytes (Cluster 4)	Factor19	0.0489609
X4_Monocytes...CD14__PSMA1	PSMA1	CD14(high) Monocytes (Cluster 4)	Factor19	-0.123679
X4_Monocytes...CD14__PSMA3	PSMA3	CD14(high) Monocytes (Cluster 4)	Factor19	0.318491
X4_Monocytes...CD14__PSMA3.AS1	PSMA3.AS1	CD14(high) Monocytes (Cluster 4)	Factor19	0.252081
X4_Monocytes...CD14__PSMA4	PSMA4	CD14(high) Monocytes (Cluster 4)	Factor19	-0.168218
X4_Monocytes...CD14__PSMA5	PSMA5	CD14(high) Monocytes (Cluster 4)	Factor19	-0.167927
X4_Monocytes...CD14__PSMA7	PSMA7	CD14(high) Monocytes (Cluster 4)	Factor19	-0.752193
X4_Monocytes...CD14__PSMB1	PSMB1	CD14(high) Monocytes (Cluster 4)	Factor19	-0.485166
X4_Monocytes...CD14__PSMB2	PSMB2	CD14(high) Monocytes (Cluster 4)	Factor19	-0.301213
X4_Monocytes...CD14__PSMB3	PSMB3	CD14(high) Monocytes (Cluster 4)	Factor19	0.080957
X4_Monocytes...CD14__PSMB4	PSMB4	CD14(high) Monocytes (Cluster 4)	Factor19	-0.377121
X4_Monocytes...CD14__PSMB6	PSMB6	CD14(high) Monocytes (Cluster 4)	Factor19	-0.063089
X4_Monocytes...CD14__PSMB7	PSMB7	CD14(high) Monocytes (Cluster 4)	Factor19	-0.119926
X4_Monocytes...CD14__PSMB8	PSMB8	CD14(high) Monocytes (Cluster 4)	Factor19	-0.331253
X4_Monocytes...CD14__PSMB9	PSMB9	CD14(high) Monocytes (Cluster 4)	Factor19	-0.00629673
X4_Monocytes...CD14__PSMC5	PSMC5	CD14(high) Monocytes (Cluster 4)	Factor19	-0.250723
X4_Monocytes...CD14__PSMD13	PSMD13	CD14(high) Monocytes (Cluster 4)	Factor19	-0.0433304
X4_Monocytes...CD14__PSMD4	PSMD4	CD14(high) Monocytes (Cluster 4)	Factor19	0.0118568
X4_Monocytes...CD14__PSMD7	PSMD7	CD14(high) Monocytes (Cluster 4)	Factor19	0.168209
X4_Monocytes...CD14__PSMD8	PSMD8	CD14(high) Monocytes (Cluster 4)	Factor19	-0.511725
X4_Monocytes...CD14__PSME1	PSME1	CD14(high) Monocytes (Cluster 4)	Factor19	-0.260825
X4_Monocytes...CD14__PSME2	PSME2	CD14(high) Monocytes (Cluster 4)	Factor19	-0.370665
X4_Monocytes...CD14__PSMG2	PSMG2	CD14(high) Monocytes (Cluster 4)	Factor19	-0.281495
X4_Monocytes...CD14__PSTPIP1	PSTPIP1	CD14(high) Monocytes (Cluster 4)	Factor19	-0.508521
X4_Monocytes...CD14__PTAFR	PTAFR	CD14(high) Monocytes (Cluster 4)	Factor19	0.575501
X4_Monocytes...CD14__PTBP1	PTBP1	CD14(high) Monocytes (Cluster 4)	Factor19	-0.250121
X4_Monocytes...CD14__PTBP3	PTBP3	CD14(high) Monocytes (Cluster 4)	Factor19	0.231983
X4_Monocytes...CD14__PTEN	PTEN	CD14(high) Monocytes (Cluster 4)	Factor19	-0.0155482
X4_Monocytes...CD14__PTGER2	PTGER2	CD14(high) Monocytes (Cluster 4)	Factor19	0.149915
X4_Monocytes...CD14__PTGER4	PTGER4	CD14(high) Monocytes (Cluster 4)	Factor19	0.552374
X4_Monocytes...CD14__PTGES3	PTGES3	CD14(high) Monocytes (Cluster 4)	Factor19	0.12125
X4_Monocytes...CD14__PTGS2	PTGS2	CD14(high) Monocytes (Cluster 4)	Factor19	-0.12234
X4_Monocytes...CD14__PTK2B	PTK2B	CD14(high) Monocytes (Cluster 4)	Factor19	-0.460524
X4_Monocytes...CD14__PTMA	PTMA	CD14(high) Monocytes (Cluster 4)	Factor19	-0.808605
X4_Monocytes...CD14__PTP4A1	PTP4A1	CD14(high) Monocytes (Cluster 4)	Factor19	-0.0989733
X4_Monocytes...CD14__PTP4A2	PTP4A2	CD14(high) Monocytes (Cluster 4)	Factor19	0.109533
X4_Monocytes...CD14__PTPN1	PTPN1	CD14(high) Monocytes (Cluster 4)	Factor19	0.432716
X4_Monocytes...CD14__PTPN12	PTPN12	CD14(high) Monocytes (Cluster 4)	Factor19	-0.499705
X4_Monocytes...CD14__PTPN18	PTPN18	CD14(high) Monocytes (Cluster 4)	Factor19	-0.10293
X4_Monocytes...CD14__PTPN2	PTPN2	CD14(high) Monocytes (Cluster 4)	Factor19	0.0867487
X4_Monocytes...CD14__PTPN6	PTPN6	CD14(high) Monocytes (Cluster 4)	Factor19	-0.202567
X4_Monocytes...CD14__PTPRA	PTPRA	CD14(high) Monocytes (Cluster 4)	Factor19	-0.125305
X4_Monocytes...CD14__PTPRC	PTPRC	CD14(high) Monocytes (Cluster 4)	Factor19	0.607996
X4_Monocytes...CD14__PTPRE	PTPRE	CD14(high) Monocytes (Cluster 4)	Factor19	0.401198
X4_Monocytes...CD14__PTTG1IP	PTTG1IP	CD14(high) Monocytes (Cluster 4)	Factor19	0.0366944
X4_Monocytes...CD14__PUM1	PUM1	CD14(high) Monocytes (Cluster 4)	Factor19	0.114842
X4_Monocytes...CD14__PURA	PURA	CD14(high) Monocytes (Cluster 4)	Factor19	-0.045737
X4_Monocytes...CD14__PURB	PURB	CD14(high) Monocytes (Cluster 4)	Factor19	-1.01157
X4_Monocytes...CD14__PYCARD	PYCARD	CD14(high) Monocytes (Cluster 4)	Factor19	-0.0598083
X4_Monocytes...CD14__PYURF	PYURF	CD14(high) Monocytes (Cluster 4)	Factor19	0.212451
X4_Monocytes...CD14__QKI	QKI	CD14(high) Monocytes (Cluster 4)	Factor19	-0.156309
X4_Monocytes...CD14__R3HDM2	R3HDM2	CD14(high) Monocytes (Cluster 4)	Factor19	0.140404
X4_Monocytes...CD14__RAB10	RAB10	CD14(high) Monocytes (Cluster 4)	Factor19	-0.0689725
X4_Monocytes...CD14__RAB11A	RAB11A	CD14(high) Monocytes (Cluster 4)	Factor19	0.478917
X4_Monocytes...CD14__RAB11FIP1	RAB11FIP1	CD14(high) Monocytes (Cluster 4)	Factor19	0.979537
X4_Monocytes...CD14__RAB14	RAB14	CD14(high) Monocytes (Cluster 4)	Factor19	-0.495824
X4_Monocytes...CD14__RAB1A	RAB1A	CD14(high) Monocytes (Cluster 4)	Factor19	-0.246468
X4_Monocytes...CD14__RAB21	RAB21	CD14(high) Monocytes (Cluster 4)	Factor19	-0.166223
X4_Monocytes...CD14__RAB27A	RAB27A	CD14(high) Monocytes (Cluster 4)	Factor19	0.00424663
X4_Monocytes...CD14__RAB2A	RAB2A	CD14(high) Monocytes (Cluster 4)	Factor19	-0.651448
X4_Monocytes...CD14__RAB31	RAB31	CD14(high) Monocytes (Cluster 4)	Factor19	0.0264454
X4_Monocytes...CD14__RAB32	RAB32	CD14(high) Monocytes (Cluster 4)	Factor19	0.220589
X4_Monocytes...CD14__RAB5A	RAB5A	CD14(high) Monocytes (Cluster 4)	Factor19	-0.71228
X4_Monocytes...CD14__RAB5C	RAB5C	CD14(high) Monocytes (Cluster 4)	Factor19	0.00531644
X4_Monocytes...CD14__RAB5IF	RAB5IF	CD14(high) Monocytes (Cluster 4)	Factor19	-0.130097
X4_Monocytes...CD14__RAB7A	RAB7A	CD14(high) Monocytes (Cluster 4)	Factor19	0.120556
X4_Monocytes...CD14__RAB8A	RAB8A	CD14(high) Monocytes (Cluster 4)	Factor19	0.032183
X4_Monocytes...CD14__RAB8B	RAB8B	CD14(high) Monocytes (Cluster 4)	Factor19	-0.119954
X4_Monocytes...CD14__RABAC1	RABAC1	CD14(high) Monocytes (Cluster 4)	Factor19	-0.786061
X4_Monocytes...CD14__RABGAP1L	RABGAP1L	CD14(high) Monocytes (Cluster 4)	Factor19	-0.240933
X4_Monocytes...CD14__RAC1	RAC1	CD14(high) Monocytes (Cluster 4)	Factor19	-0.713059
X4_Monocytes...CD14__RAC2	RAC2	CD14(high) Monocytes (Cluster 4)	Factor19	0.151028
X4_Monocytes...CD14__RACK1	RACK1	CD14(high) Monocytes (Cluster 4)	Factor19	0.292227
X4_Monocytes...CD14__RAD21	RAD21	CD14(high) Monocytes (Cluster 4)	Factor19	0.259435
X4_Monocytes...CD14__RAD23A	RAD23A	CD14(high) Monocytes (Cluster 4)	Factor19	0.00656211
X4_Monocytes...CD14__RAD23B	RAD23B	CD14(high) Monocytes (Cluster 4)	Factor19	-0.000562956
X4_Monocytes...CD14__RAF1	RAF1	CD14(high) Monocytes (Cluster 4)	Factor19	0.312678
X4_Monocytes...CD14__RALBP1	RALBP1	CD14(high) Monocytes (Cluster 4)	Factor19	0.218292
X4_Monocytes...CD14__RALGAPA1	RALGAPA1	CD14(high) Monocytes (Cluster 4)	Factor19	-0.256923
X4_Monocytes...CD14__RALY	RALY	CD14(high) Monocytes (Cluster 4)	Factor19	0.135638
X4_Monocytes...CD14__RAN	RAN	CD14(high) Monocytes (Cluster 4)	Factor19	-0.238649
X4_Monocytes...CD14__RANBP1	RANBP1	CD14(high) Monocytes (Cluster 4)	Factor19	-0.108469
X4_Monocytes...CD14__RANBP2	RANBP2	CD14(high) Monocytes (Cluster 4)	Factor19	-0.0426264
X4_Monocytes...CD14__RAP1A	RAP1A	CD14(high) Monocytes (Cluster 4)	Factor19	0.0386612
X4_Monocytes...CD14__RAP1B	RAP1B	CD14(high) Monocytes (Cluster 4)	Factor19	-0.353511
X4_Monocytes...CD14__RAP2B	RAP2B	CD14(high) Monocytes (Cluster 4)	Factor19	-0.0663156
X4_Monocytes...CD14__RARA	RARA	CD14(high) Monocytes (Cluster 4)	Factor19	-0.315434
X4_Monocytes...CD14__RARRES3	RARRES3	CD14(high) Monocytes (Cluster 4)	Factor19	-0.135474
X4_Monocytes...CD14__RASA2	RASA2	CD14(high) Monocytes (Cluster 4)	Factor19	-0.0119197
X4_Monocytes...CD14__RASGEF1B	RASGEF1B	CD14(high) Monocytes (Cluster 4)	Factor19	-0.105503
X4_Monocytes...CD14__RASGRP1	RASGRP1	CD14(high) Monocytes (Cluster 4)	Factor19	0.323283
X4_Monocytes...CD14__RASGRP2	RASGRP2	CD14(high) Monocytes (Cluster 4)	Factor19	-0.303556
X4_Monocytes...CD14__RASSF2	RASSF2	CD14(high) Monocytes (Cluster 4)	Factor19	0.136131
X4_Monocytes...CD14__RASSF3	RASSF3	CD14(high) Monocytes (Cluster 4)	Factor19	0.50276
X4_Monocytes...CD14__RASSF4	RASSF4	CD14(high) Monocytes (Cluster 4)	Factor19	-0.172138
X4_Monocytes...CD14__RASSF5	RASSF5	CD14(high) Monocytes (Cluster 4)	Factor19	-0.500122
X4_Monocytes...CD14__RB1	RB1	CD14(high) Monocytes (Cluster 4)	Factor19	0.28089
X4_Monocytes...CD14__RB1CC1	RB1CC1	CD14(high) Monocytes (Cluster 4)	Factor19	0.442452
X4_Monocytes...CD14__RBBP4	RBBP4	CD14(high) Monocytes (Cluster 4)	Factor19	-0.48252
X4_Monocytes...CD14__RBBP6	RBBP6	CD14(high) Monocytes (Cluster 4)	Factor19	-0.106512
X4_Monocytes...CD14__RBCK1	RBCK1	CD14(high) Monocytes (Cluster 4)	Factor19	0.282936
X4_Monocytes...CD14__RBL2	RBL2	CD14(high) Monocytes (Cluster 4)	Factor19	0.658377
X4_Monocytes...CD14__RBM17	RBM17	CD14(high) Monocytes (Cluster 4)	Factor19	0.188671
X4_Monocytes...CD14__RBM23	RBM23	CD14(high) Monocytes (Cluster 4)	Factor19	0.360747
X4_Monocytes...CD14__RBM25	RBM25	CD14(high) Monocytes (Cluster 4)	Factor19	0.0675676
X4_Monocytes...CD14__RBM26	RBM26	CD14(high) Monocytes (Cluster 4)	Factor19	-0.0368672
X4_Monocytes...CD14__RBM3	RBM3	CD14(high) Monocytes (Cluster 4)	Factor19	0.318295
X4_Monocytes...CD14__RBM33	RBM33	CD14(high) Monocytes (Cluster 4)	Factor19	0.289728
X4_Monocytes...CD14__RBM38	RBM38	CD14(high) Monocytes (Cluster 4)	Factor19	-0.79729
X4_Monocytes...CD14__RBM39	RBM39	CD14(high) Monocytes (Cluster 4)	Factor19	-0.118874
X4_Monocytes...CD14__RBM47	RBM47	CD14(high) Monocytes (Cluster 4)	Factor19	-0.117759
X4_Monocytes...CD14__RBM5	RBM5	CD14(high) Monocytes (Cluster 4)	Factor19	-0.535985
X4_Monocytes...CD14__RBM6	RBM6	CD14(high) Monocytes (Cluster 4)	Factor19	0.273155
X4_Monocytes...CD14__RBM8A	RBM8A	CD14(high) Monocytes (Cluster 4)	Factor19	0.530007
X4_Monocytes...CD14__RBMS1	RBMS1	CD14(high) Monocytes (Cluster 4)	Factor19	0.0932244
X4_Monocytes...CD14__RBMX	RBMX	CD14(high) Monocytes (Cluster 4)	Factor19	0.108273
X4_Monocytes...CD14__RBP7	RBP7	CD14(high) Monocytes (Cluster 4)	Factor19	0.0463503
X4_Monocytes...CD14__RBPJ	RBPJ	CD14(high) Monocytes (Cluster 4)	Factor19	0.28848
X4_Monocytes...CD14__RBX1	RBX1	CD14(high) Monocytes (Cluster 4)	Factor19	-0.820943
X4_Monocytes...CD14__RC3H1	RC3H1	CD14(high) Monocytes (Cluster 4)	Factor19	0.378281
X4_Monocytes...CD14__RCAN3	RCAN3	CD14(high) Monocytes (Cluster 4)	Factor19	0.387546
X4_Monocytes...CD14__RCSD1	RCSD1	CD14(high) Monocytes (Cluster 4)	Factor19	-0.0569344
X4_Monocytes...CD14__REEP5	REEP5	CD14(high) Monocytes (Cluster 4)	Factor19	-0.0601362
X4_Monocytes...CD14__REL	REL	CD14(high) Monocytes (Cluster 4)	Factor19	0.119769
X4_Monocytes...CD14__RER1	RER1	CD14(high) Monocytes (Cluster 4)	Factor19	-0.0967523
X4_Monocytes...CD14__REST	REST	CD14(high) Monocytes (Cluster 4)	Factor19	-0.104582
X4_Monocytes...CD14__REX1BD	REX1BD	CD14(high) Monocytes (Cluster 4)	Factor19	0.21798
X4_Monocytes...CD14__RFLNB	RFLNB	CD14(high) Monocytes (Cluster 4)	Factor19	-0.0269185
X4_Monocytes...CD14__RGCC	RGCC	CD14(high) Monocytes (Cluster 4)	Factor19	0.644494
X4_Monocytes...CD14__RGS1	RGS1	CD14(high) Monocytes (Cluster 4)	Factor19	-0.191202
X4_Monocytes...CD14__RGS10	RGS10	CD14(high) Monocytes (Cluster 4)	Factor19	-0.076086
X4_Monocytes...CD14__RGS19	RGS19	CD14(high) Monocytes (Cluster 4)	Factor19	0.0941989
X4_Monocytes...CD14__RGS2	RGS2	CD14(high) Monocytes (Cluster 4)	Factor19	1.1941
X4_Monocytes...CD14__RHEB	RHEB	CD14(high) Monocytes (Cluster 4)	Factor19	0.092497
X4_Monocytes...CD14__RHOA	RHOA	CD14(high) Monocytes (Cluster 4)	Factor19	0.0179771
X4_Monocytes...CD14__RHOB	RHOB	CD14(high) Monocytes (Cluster 4)	Factor19	0.12821
X4_Monocytes...CD14__RHOG	RHOG	CD14(high) Monocytes (Cluster 4)	Factor19	-0.399607
X4_Monocytes...CD14__RHOQ	RHOQ	CD14(high) Monocytes (Cluster 4)	Factor19	-0.202256
X4_Monocytes...CD14__RICTOR	RICTOR	CD14(high) Monocytes (Cluster 4)	Factor19	0.650703
X4_Monocytes...CD14__RILPL2	RILPL2	CD14(high) Monocytes (Cluster 4)	Factor19	-0.0990693
X4_Monocytes...CD14__RIN3	RIN3	CD14(high) Monocytes (Cluster 4)	Factor19	-0.0924411
X4_Monocytes...CD14__RIOK3	RIOK3	CD14(high) Monocytes (Cluster 4)	Factor19	-0.794618
X4_Monocytes...CD14__RIPOR2	RIPOR2	CD14(high) Monocytes (Cluster 4)	Factor19	0.306317
X4_Monocytes...CD14__RNASE6	RNASE6	CD14(high) Monocytes (Cluster 4)	Factor19	-0.266319
X4_Monocytes...CD14__RNASEH2C	RNASEH2C	CD14(high) Monocytes (Cluster 4)	Factor19	-0.57098
X4_Monocytes...CD14__RNASET2	RNASET2	CD14(high) Monocytes (Cluster 4)	Factor19	0.0669906
X4_Monocytes...CD14__RNF10	RNF10	CD14(high) Monocytes (Cluster 4)	Factor19	0.355826
X4_Monocytes...CD14__RNF114	RNF114	CD14(high) Monocytes (Cluster 4)	Factor19	-0.0645122
X4_Monocytes...CD14__RNF125	RNF125	CD14(high) Monocytes (Cluster 4)	Factor19	-0.617118
X4_Monocytes...CD14__RNF13	RNF13	CD14(high) Monocytes (Cluster 4)	Factor19	0.350308
X4_Monocytes...CD14__RNF130	RNF130	CD14(high) Monocytes (Cluster 4)	Factor19	0.331158
X4_Monocytes...CD14__RNF139	RNF139	CD14(high) Monocytes (Cluster 4)	Factor19	-0.00532171
X4_Monocytes...CD14__RNF149	RNF149	CD14(high) Monocytes (Cluster 4)	Factor19	0.0141352
X4_Monocytes...CD14__RNF166	RNF166	CD14(high) Monocytes (Cluster 4)	Factor19	0.0947337
X4_Monocytes...CD14__RNF181	RNF181	CD14(high) Monocytes (Cluster 4)	Factor19	-0.25457
X4_Monocytes...CD14__RNF19A	RNF19A	CD14(high) Monocytes (Cluster 4)	Factor19	0.011216
X4_Monocytes...CD14__RNF213	RNF213	CD14(high) Monocytes (Cluster 4)	Factor19	-0.161969
X4_Monocytes...CD14__RNF7	RNF7	CD14(high) Monocytes (Cluster 4)	Factor19	-0.185104
X4_Monocytes...CD14__RNH1	RNH1	CD14(high) Monocytes (Cluster 4)	Factor19	-0.275
X4_Monocytes...CD14__RNMT	RNMT	CD14(high) Monocytes (Cluster 4)	Factor19	0.0451695
X4_Monocytes...CD14__RNPEPL1	RNPEPL1	CD14(high) Monocytes (Cluster 4)	Factor19	0.431779
X4_Monocytes...CD14__RNPS1	RNPS1	CD14(high) Monocytes (Cluster 4)	Factor19	0.239315
X4_Monocytes...CD14__ROCK1	ROCK1	CD14(high) Monocytes (Cluster 4)	Factor19	0.141226
X4_Monocytes...CD14__ROMO1	ROMO1	CD14(high) Monocytes (Cluster 4)	Factor19	-0.0928948
X4_Monocytes...CD14__RORA	RORA	CD14(high) Monocytes (Cluster 4)	Factor19	-0.277557
X4_Monocytes...CD14__RPN2	RPN2	CD14(high) Monocytes (Cluster 4)	Factor19	-0.0645875
X4_Monocytes...CD14__RRBP1	RRBP1	CD14(high) Monocytes (Cluster 4)	Factor19	0.247887
X4_Monocytes...CD14__RSBN1	RSBN1	CD14(high) Monocytes (Cluster 4)	Factor19	0.196183
X4_Monocytes...CD14__RSBN1L	RSBN1L	CD14(high) Monocytes (Cluster 4)	Factor19	-0.530242
X4_Monocytes...CD14__RSF1	RSF1	CD14(high) Monocytes (Cluster 4)	Factor19	-0.11597
X4_Monocytes...CD14__RSL1D1	RSL1D1	CD14(high) Monocytes (Cluster 4)	Factor19	0.081753
X4_Monocytes...CD14__RSL24D1	RSL24D1	CD14(high) Monocytes (Cluster 4)	Factor19	-0.685974
X4_Monocytes...CD14__RSRC2	RSRC2	CD14(high) Monocytes (Cluster 4)	Factor19	-0.00109429
X4_Monocytes...CD14__RSRP1	RSRP1	CD14(high) Monocytes (Cluster 4)	Factor19	-0.0880706
X4_Monocytes...CD14__RTF1	RTF1	CD14(high) Monocytes (Cluster 4)	Factor19	-0.000943119
X4_Monocytes...CD14__RTF2	RTF2	CD14(high) Monocytes (Cluster 4)	Factor19	-0.0052547
X4_Monocytes...CD14__RTN3	RTN3	CD14(high) Monocytes (Cluster 4)	Factor19	0.331241
X4_Monocytes...CD14__RTN4	RTN4	CD14(high) Monocytes (Cluster 4)	Factor19	-0.347989
X4_Monocytes...CD14__RTRAF	RTRAF	CD14(high) Monocytes (Cluster 4)	Factor19	0.0791761
X4_Monocytes...CD14__RUNX1	RUNX1	CD14(high) Monocytes (Cluster 4)	Factor19	-0.581614
X4_Monocytes...CD14__RUNX3	RUNX3	CD14(high) Monocytes (Cluster 4)	Factor19	-0.353022
X4_Monocytes...CD14__RWDD1	RWDD1	CD14(high) Monocytes (Cluster 4)	Factor19	-0.208131
X4_Monocytes...CD14__RXRA	RXRA	CD14(high) Monocytes (Cluster 4)	Factor19	0.0439533
X4_Monocytes...CD14__RYBP	RYBP	CD14(high) Monocytes (Cluster 4)	Factor19	-0.122099
X4_Monocytes...CD14__S100A10	S100A10	CD14(high) Monocytes (Cluster 4)	Factor19	0.00828964
X4_Monocytes...CD14__S100A11	S100A11	CD14(high) Monocytes (Cluster 4)	Factor19	-0.0122529
X4_Monocytes...CD14__S100A12	S100A12	CD14(high) Monocytes (Cluster 4)	Factor19	-0.190762
X4_Monocytes...CD14__S100A4	S100A4	CD14(high) Monocytes (Cluster 4)	Factor19	-0.0973417
X4_Monocytes...CD14__S100A6	S100A6	CD14(high) Monocytes (Cluster 4)	Factor19	-0.0741389
X4_Monocytes...CD14__S100A8	S100A8	CD14(high) Monocytes (Cluster 4)	Factor19	-0.0220319
X4_Monocytes...CD14__S100A9	S100A9	CD14(high) Monocytes (Cluster 4)	Factor19	0.0940081
X4_Monocytes...CD14__SAFB2	SAFB2	CD14(high) Monocytes (Cluster 4)	Factor19	0.0804097
X4_Monocytes...CD14__SAMHD1	SAMHD1	CD14(high) Monocytes (Cluster 4)	Factor19	0.490852
X4_Monocytes...CD14__SAMSN1	SAMSN1	CD14(high) Monocytes (Cluster 4)	Factor19	0.676364
X4_Monocytes...CD14__SAP18	SAP18	CD14(high) Monocytes (Cluster 4)	Factor19	0.840153
X4_Monocytes...CD14__SAR1A	SAR1A	CD14(high) Monocytes (Cluster 4)	Factor19	-0.0507121
X4_Monocytes...CD14__SARAF	SARAF	CD14(high) Monocytes (Cluster 4)	Factor19	-0.0436822
X4_Monocytes...CD14__SAT1	SAT1	CD14(high) Monocytes (Cluster 4)	Factor19	0.0845293
X4_Monocytes...CD14__SAT2	SAT2	CD14(high) Monocytes (Cluster 4)	Factor19	-0.0148579
X4_Monocytes...CD14__SATB1	SATB1	CD14(high) Monocytes (Cluster 4)	Factor19	0.162779
X4_Monocytes...CD14__SBDS	SBDS	CD14(high) Monocytes (Cluster 4)	Factor19	0.171472
X4_Monocytes...CD14__SCAF11	SCAF11	CD14(high) Monocytes (Cluster 4)	Factor19	-0.0243979
X4_Monocytes...CD14__SCAND1	SCAND1	CD14(high) Monocytes (Cluster 4)	Factor19	-0.344003
X4_Monocytes...CD14__SCP2	SCP2	CD14(high) Monocytes (Cluster 4)	Factor19	-0.585503
X4_Monocytes...CD14__SCPEP1	SCPEP1	CD14(high) Monocytes (Cluster 4)	Factor19	0.0777888
X4_Monocytes...CD14__SDCBP	SDCBP	CD14(high) Monocytes (Cluster 4)	Factor19	0.359074
X4_Monocytes...CD14__SDF4	SDF4	CD14(high) Monocytes (Cluster 4)	Factor19	0.0907417
X4_Monocytes...CD14__SEC11A	SEC11A	CD14(high) Monocytes (Cluster 4)	Factor19	-0.5578
X4_Monocytes...CD14__SEC11C	SEC11C	CD14(high) Monocytes (Cluster 4)	Factor19	-0.359622
X4_Monocytes...CD14__SEC14L1	SEC14L1	CD14(high) Monocytes (Cluster 4)	Factor19	-0.32349
X4_Monocytes...CD14__SEC22B	SEC22B	CD14(high) Monocytes (Cluster 4)	Factor19	0.0966367
X4_Monocytes...CD14__SEC31A	SEC31A	CD14(high) Monocytes (Cluster 4)	Factor19	-0.0285458
X4_Monocytes...CD14__SEC61B	SEC61B	CD14(high) Monocytes (Cluster 4)	Factor19	-0.379292
X4_Monocytes...CD14__SEC61G	SEC61G	CD14(high) Monocytes (Cluster 4)	Factor19	-0.657906
X4_Monocytes...CD14__SEC62	SEC62	CD14(high) Monocytes (Cluster 4)	Factor19	0.294346
X4_Monocytes...CD14__SECISBP2	SECISBP2	CD14(high) Monocytes (Cluster 4)	Factor19	0.356109
X4_Monocytes...CD14__SELENOF	SELENOF	CD14(high) Monocytes (Cluster 4)	Factor19	0.047524
X4_Monocytes...CD14__SELENOH	SELENOH	CD14(high) Monocytes (Cluster 4)	Factor19	-0.0760921
X4_Monocytes...CD14__SELENOK	SELENOK	CD14(high) Monocytes (Cluster 4)	Factor19	-0.38617
X4_Monocytes...CD14__SELENOS	SELENOS	CD14(high) Monocytes (Cluster 4)	Factor19	-0.570868
X4_Monocytes...CD14__SELENOT	SELENOT	CD14(high) Monocytes (Cluster 4)	Factor19	-0.231102
X4_Monocytes...CD14__SELENOW	SELENOW	CD14(high) Monocytes (Cluster 4)	Factor19	0.0471936
X4_Monocytes...CD14__SELL	SELL	CD14(high) Monocytes (Cluster 4)	Factor19	-0.366334
X4_Monocytes...CD14__SELPLG	SELPLG	CD14(high) Monocytes (Cluster 4)	Factor19	-0.0101635
X4_Monocytes...CD14__SEM1	SEM1	CD14(high) Monocytes (Cluster 4)	Factor19	-0.427074
X4_Monocytes...CD14__SEMA4D	SEMA4D	CD14(high) Monocytes (Cluster 4)	Factor19	-0.0400555
X4_Monocytes...CD14__SENP6	SENP6	CD14(high) Monocytes (Cluster 4)	Factor19	0.527406
X4_Monocytes...CD14__SEPT2	2002-09-01	CD14(high) Monocytes (Cluster 4)	Factor19	-0.0646503
X4_Monocytes...CD14__SEPT6	2006-09-01	CD14(high) Monocytes (Cluster 4)	Factor19	-0.0128154
X4_Monocytes...CD14__SEPT7	2007-09-01	CD14(high) Monocytes (Cluster 4)	Factor19	-0.315287
X4_Monocytes...CD14__SEPT9	2009-09-01	CD14(high) Monocytes (Cluster 4)	Factor19	-0.0810963
X4_Monocytes...CD14__SERBP1	SERBP1	CD14(high) Monocytes (Cluster 4)	Factor19	0.0610331
X4_Monocytes...CD14__SERF2	SERF2	CD14(high) Monocytes (Cluster 4)	Factor19	-0.0549103
X4_Monocytes...CD14__SERINC1	SERINC1	CD14(high) Monocytes (Cluster 4)	Factor19	-0.0823653
X4_Monocytes...CD14__SERINC3	SERINC3	CD14(high) Monocytes (Cluster 4)	Factor19	0.270628
X4_Monocytes...CD14__SERP1	SERP1	CD14(high) Monocytes (Cluster 4)	Factor19	-0.214176
X4_Monocytes...CD14__SERPINA1	SERPINA1	CD14(high) Monocytes (Cluster 4)	Factor19	-0.0502025
X4_Monocytes...CD14__SERPINB1	SERPINB1	CD14(high) Monocytes (Cluster 4)	Factor19	-0.160994
X4_Monocytes...CD14__SERPINB6	SERPINB6	CD14(high) Monocytes (Cluster 4)	Factor19	-0.227111
X4_Monocytes...CD14__SERPINB9	SERPINB9	CD14(high) Monocytes (Cluster 4)	Factor19	-0.477978
X4_Monocytes...CD14__SERTAD1	SERTAD1	CD14(high) Monocytes (Cluster 4)	Factor19	-0.756355
X4_Monocytes...CD14__SERTAD2	SERTAD2	CD14(high) Monocytes (Cluster 4)	Factor19	-0.131669
X4_Monocytes...CD14__SET	SET	CD14(high) Monocytes (Cluster 4)	Factor19	-0.173607
X4_Monocytes...CD14__SETD2	SETD2	CD14(high) Monocytes (Cluster 4)	Factor19	-0.018069
X4_Monocytes...CD14__SETX	SETX	CD14(high) Monocytes (Cluster 4)	Factor19	0.100545
X4_Monocytes...CD14__SF1	SF1	CD14(high) Monocytes (Cluster 4)	Factor19	0.472614
X4_Monocytes...CD14__SF3B1	SF3B1	CD14(high) Monocytes (Cluster 4)	Factor19	0.454875
X4_Monocytes...CD14__SF3B2	SF3B2	CD14(high) Monocytes (Cluster 4)	Factor19	-0.0952032
X4_Monocytes...CD14__SF3B5	SF3B5	CD14(high) Monocytes (Cluster 4)	Factor19	0.304103
X4_Monocytes...CD14__SF3B6	SF3B6	CD14(high) Monocytes (Cluster 4)	Factor19	0.116724
X4_Monocytes...CD14__SFPQ	SFPQ	CD14(high) Monocytes (Cluster 4)	Factor19	0.00111671
X4_Monocytes...CD14__SFSWAP	SFSWAP	CD14(high) Monocytes (Cluster 4)	Factor19	0.16473
X4_Monocytes...CD14__SFT2D2	SFT2D2	CD14(high) Monocytes (Cluster 4)	Factor19	0.0997141
X4_Monocytes...CD14__SGK1	SGK1	CD14(high) Monocytes (Cluster 4)	Factor19	0.57435
X4_Monocytes...CD14__SH3BGRL	SH3BGRL	CD14(high) Monocytes (Cluster 4)	Factor19	-0.080922
X4_Monocytes...CD14__SH3BGRL3	SH3BGRL3	CD14(high) Monocytes (Cluster 4)	Factor19	-0.29765
X4_Monocytes...CD14__SH3BP2	SH3BP2	CD14(high) Monocytes (Cluster 4)	Factor19	-0.13069
X4_Monocytes...CD14__SH3BP5	SH3BP5	CD14(high) Monocytes (Cluster 4)	Factor19	0.221859
X4_Monocytes...CD14__SH3GLB1	SH3GLB1	CD14(high) Monocytes (Cluster 4)	Factor19	0.034678
X4_Monocytes...CD14__SH3KBP1	SH3KBP1	CD14(high) Monocytes (Cluster 4)	Factor19	0.262465
X4_Monocytes...CD14__SHISA5	SHISA5	CD14(high) Monocytes (Cluster 4)	Factor19	0.0464752
X4_Monocytes...CD14__SHKBP1	SHKBP1	CD14(high) Monocytes (Cluster 4)	Factor19	-0.180683
X4_Monocytes...CD14__SHOC2	SHOC2	CD14(high) Monocytes (Cluster 4)	Factor19	-0.418228
X4_Monocytes...CD14__SIGIRR	SIGIRR	CD14(high) Monocytes (Cluster 4)	Factor19	0.0390794
X4_Monocytes...CD14__SIVA1	SIVA1	CD14(high) Monocytes (Cluster 4)	Factor19	0.165672
X4_Monocytes...CD14__SKAP2	SKAP2	CD14(high) Monocytes (Cluster 4)	Factor19	-0.664622
X4_Monocytes...CD14__SKIL	SKIL	CD14(high) Monocytes (Cluster 4)	Factor19	-1.08163
X4_Monocytes...CD14__SKP1	SKP1	CD14(high) Monocytes (Cluster 4)	Factor19	-0.375599
X4_Monocytes...CD14__SLA	SLA	CD14(high) Monocytes (Cluster 4)	Factor19	0.0290324
X4_Monocytes...CD14__SLAIN2	SLAIN2	CD14(high) Monocytes (Cluster 4)	Factor19	-0.0790938
X4_Monocytes...CD14__SLC11A1	SLC11A1	CD14(high) Monocytes (Cluster 4)	Factor19	-0.156609
X4_Monocytes...CD14__SLC20A1	SLC20A1	CD14(high) Monocytes (Cluster 4)	Factor19	-0.0156362
X4_Monocytes...CD14__SLC25A3	SLC25A3	CD14(high) Monocytes (Cluster 4)	Factor19	-0.289139
X4_Monocytes...CD14__SLC25A36	SLC25A36	CD14(high) Monocytes (Cluster 4)	Factor19	0.0386232
X4_Monocytes...CD14__SLC25A37	SLC25A37	CD14(high) Monocytes (Cluster 4)	Factor19	-0.563756
X4_Monocytes...CD14__SLC25A5	SLC25A5	CD14(high) Monocytes (Cluster 4)	Factor19	-0.642098
X4_Monocytes...CD14__SLC25A6	SLC25A6	CD14(high) Monocytes (Cluster 4)	Factor19	-0.0791275
X4_Monocytes...CD14__SLC2A3	SLC2A3	CD14(high) Monocytes (Cluster 4)	Factor19	-0.150778
X4_Monocytes...CD14__SLC31A2	SLC31A2	CD14(high) Monocytes (Cluster 4)	Factor19	0.144391
X4_Monocytes...CD14__SLC38A1	SLC38A1	CD14(high) Monocytes (Cluster 4)	Factor19	0.0727608
X4_Monocytes...CD14__SLC38A2	SLC38A2	CD14(high) Monocytes (Cluster 4)	Factor19	-0.0353544
X4_Monocytes...CD14__SLC3A2	SLC3A2	CD14(high) Monocytes (Cluster 4)	Factor19	-0.438588
X4_Monocytes...CD14__SLC43A2	SLC43A2	CD14(high) Monocytes (Cluster 4)	Factor19	-0.972615
X4_Monocytes...CD14__SLC7A7	SLC7A7	CD14(high) Monocytes (Cluster 4)	Factor19	-0.0528046
X4_Monocytes...CD14__SLC9A3R1	SLC9A3R1	CD14(high) Monocytes (Cluster 4)	Factor19	-0.27031
X4_Monocytes...CD14__SLCO3A1	SLCO3A1	CD14(high) Monocytes (Cluster 4)	Factor19	0.13714
X4_Monocytes...CD14__SLFN5	SLFN5	CD14(high) Monocytes (Cluster 4)	Factor19	0.232626
X4_Monocytes...CD14__SLIRP	SLIRP	CD14(high) Monocytes (Cluster 4)	Factor19	0.0671912
X4_Monocytes...CD14__SLTM	SLTM	CD14(high) Monocytes (Cluster 4)	Factor19	0.03883
X4_Monocytes...CD14__SLU7	SLU7	CD14(high) Monocytes (Cluster 4)	Factor19	-0.0539959
X4_Monocytes...CD14__SMAP1	SMAP1	CD14(high) Monocytes (Cluster 4)	Factor19	0.130919
X4_Monocytes...CD14__SMAP2	SMAP2	CD14(high) Monocytes (Cluster 4)	Factor19	0.0656299
X4_Monocytes...CD14__SMARCA2	SMARCA2	CD14(high) Monocytes (Cluster 4)	Factor19	-0.0903908
X4_Monocytes...CD14__SMARCA5	SMARCA5	CD14(high) Monocytes (Cluster 4)	Factor19	-0.0321407
X4_Monocytes...CD14__SMARCC1	SMARCC1	CD14(high) Monocytes (Cluster 4)	Factor19	0.25754
X4_Monocytes...CD14__SMCHD1	SMCHD1	CD14(high) Monocytes (Cluster 4)	Factor19	0.0680903
X4_Monocytes...CD14__SMDT1	SMDT1	CD14(high) Monocytes (Cluster 4)	Factor19	0.282091
X4_Monocytes...CD14__SMG1	SMG1	CD14(high) Monocytes (Cluster 4)	Factor19	0.0965682
X4_Monocytes...CD14__SMIM26	SMIM26	CD14(high) Monocytes (Cluster 4)	Factor19	-0.129092
X4_Monocytes...CD14__SNAP23	SNAP23	CD14(high) Monocytes (Cluster 4)	Factor19	0.0494911
X4_Monocytes...CD14__SNF8	SNF8	CD14(high) Monocytes (Cluster 4)	Factor19	-0.220404
X4_Monocytes...CD14__SNHG12	SNHG12	CD14(high) Monocytes (Cluster 4)	Factor19	-0.5735
X4_Monocytes...CD14__SNHG15	SNHG15	CD14(high) Monocytes (Cluster 4)	Factor19	-0.681061
X4_Monocytes...CD14__SNHG25	SNHG25	CD14(high) Monocytes (Cluster 4)	Factor19	-0.0688626
X4_Monocytes...CD14__SNHG7	SNHG7	CD14(high) Monocytes (Cluster 4)	Factor19	-0.156373
X4_Monocytes...CD14__SNHG8	SNHG8	CD14(high) Monocytes (Cluster 4)	Factor19	-0.034397
X4_Monocytes...CD14__SNRK	SNRK	CD14(high) Monocytes (Cluster 4)	Factor19	0.123423
X4_Monocytes...CD14__SNRNP200	SNRNP200	CD14(high) Monocytes (Cluster 4)	Factor19	0.021263
X4_Monocytes...CD14__SNRNP70	SNRNP70	CD14(high) Monocytes (Cluster 4)	Factor19	-0.309935
X4_Monocytes...CD14__SNRPB	SNRPB	CD14(high) Monocytes (Cluster 4)	Factor19	-0.315928
X4_Monocytes...CD14__SNRPB2	SNRPB2	CD14(high) Monocytes (Cluster 4)	Factor19	-0.0791416
X4_Monocytes...CD14__SNRPD1	SNRPD1	CD14(high) Monocytes (Cluster 4)	Factor19	0.239785
X4_Monocytes...CD14__SNRPD2	SNRPD2	CD14(high) Monocytes (Cluster 4)	Factor19	0.0666912
X4_Monocytes...CD14__SNRPD3	SNRPD3	CD14(high) Monocytes (Cluster 4)	Factor19	-0.000515975
X4_Monocytes...CD14__SNRPE	SNRPE	CD14(high) Monocytes (Cluster 4)	Factor19	-0.326015
X4_Monocytes...CD14__SNRPF	SNRPF	CD14(high) Monocytes (Cluster 4)	Factor19	-0.0941855
X4_Monocytes...CD14__SNRPG	SNRPG	CD14(high) Monocytes (Cluster 4)	Factor19	0.560085
X4_Monocytes...CD14__SNU13	SNU13	CD14(high) Monocytes (Cluster 4)	Factor19	0.117269
X4_Monocytes...CD14__SNW1	SNW1	CD14(high) Monocytes (Cluster 4)	Factor19	0.175027
X4_Monocytes...CD14__SNX10	SNX10	CD14(high) Monocytes (Cluster 4)	Factor19	-0.578158
X4_Monocytes...CD14__SNX17	SNX17	CD14(high) Monocytes (Cluster 4)	Factor19	0.0984455
X4_Monocytes...CD14__SNX2	SNX2	CD14(high) Monocytes (Cluster 4)	Factor19	-0.0234225
X4_Monocytes...CD14__SNX3	SNX3	CD14(high) Monocytes (Cluster 4)	Factor19	-0.436402
X4_Monocytes...CD14__SNX6	SNX6	CD14(high) Monocytes (Cluster 4)	Factor19	-0.14731
X4_Monocytes...CD14__SOCS1	SOCS1	CD14(high) Monocytes (Cluster 4)	Factor19	0.0480701
X4_Monocytes...CD14__SOCS3	SOCS3	CD14(high) Monocytes (Cluster 4)	Factor19	0.0158271
X4_Monocytes...CD14__SOD1	SOD1	CD14(high) Monocytes (Cluster 4)	Factor19	0.238193
X4_Monocytes...CD14__SOD2	SOD2	CD14(high) Monocytes (Cluster 4)	Factor19	-0.351324
X4_Monocytes...CD14__SON	SON	CD14(high) Monocytes (Cluster 4)	Factor19	-0.134203
X4_Monocytes...CD14__SORL1	SORL1	CD14(high) Monocytes (Cluster 4)	Factor19	0.10056
X4_Monocytes...CD14__SP100	SP100	CD14(high) Monocytes (Cluster 4)	Factor19	-0.115335
X4_Monocytes...CD14__SP110	SP110	CD14(high) Monocytes (Cluster 4)	Factor19	0.00689766
X4_Monocytes...CD14__SP3	SP3	CD14(high) Monocytes (Cluster 4)	Factor19	0.288716
X4_Monocytes...CD14__SPAG9	SPAG9	CD14(high) Monocytes (Cluster 4)	Factor19	-0.0826697
X4_Monocytes...CD14__SPATA13	SPATA13	CD14(high) Monocytes (Cluster 4)	Factor19	-0.178452
X4_Monocytes...CD14__SPCS1	SPCS1	CD14(high) Monocytes (Cluster 4)	Factor19	0.102621
X4_Monocytes...CD14__SPCS2	SPCS2	CD14(high) Monocytes (Cluster 4)	Factor19	-0.0357356
X4_Monocytes...CD14__SPCS3	SPCS3	CD14(high) Monocytes (Cluster 4)	Factor19	-0.450278
X4_Monocytes...CD14__SPEN	SPEN	CD14(high) Monocytes (Cluster 4)	Factor19	-0.181257
X4_Monocytes...CD14__SPG21	SPG21	CD14(high) Monocytes (Cluster 4)	Factor19	-0.290246
X4_Monocytes...CD14__SPI1	SPI1	CD14(high) Monocytes (Cluster 4)	Factor19	0.0856188
X4_Monocytes...CD14__SPN	SPN	CD14(high) Monocytes (Cluster 4)	Factor19	-0.331923
X4_Monocytes...CD14__SPOCK2	SPOCK2	CD14(high) Monocytes (Cluster 4)	Factor19	-0.22388
X4_Monocytes...CD14__SPPL2A	SPPL2A	CD14(high) Monocytes (Cluster 4)	Factor19	-0.192537
X4_Monocytes...CD14__SPTAN1	SPTAN1	CD14(high) Monocytes (Cluster 4)	Factor19	-0.116406
X4_Monocytes...CD14__SPTLC2	SPTLC2	CD14(high) Monocytes (Cluster 4)	Factor19	-0.354654
X4_Monocytes...CD14__SPTY2D1	SPTY2D1	CD14(high) Monocytes (Cluster 4)	Factor19	-0.509406
X4_Monocytes...CD14__SQSTM1	SQSTM1	CD14(high) Monocytes (Cluster 4)	Factor19	-0.219469
X4_Monocytes...CD14__SRA1	SRA1	CD14(high) Monocytes (Cluster 4)	Factor19	-0.570616
X4_Monocytes...CD14__SREK1	SREK1	CD14(high) Monocytes (Cluster 4)	Factor19	-0.0398157
X4_Monocytes...CD14__SRGN	SRGN	CD14(high) Monocytes (Cluster 4)	Factor19	-0.070583
X4_Monocytes...CD14__SRI	SRI	CD14(high) Monocytes (Cluster 4)	Factor19	0.0208681
X4_Monocytes...CD14__SRP14	SRP14	CD14(high) Monocytes (Cluster 4)	Factor19	0.210393
X4_Monocytes...CD14__SRP19	SRP19	CD14(high) Monocytes (Cluster 4)	Factor19	-0.301512
X4_Monocytes...CD14__SRP72	SRP72	CD14(high) Monocytes (Cluster 4)	Factor19	0.00766717
X4_Monocytes...CD14__SRP9	SRP9	CD14(high) Monocytes (Cluster 4)	Factor19	-0.56326
X4_Monocytes...CD14__SRPK2	SRPK2	CD14(high) Monocytes (Cluster 4)	Factor19	0.162188
X4_Monocytes...CD14__SRPRA	SRPRA	CD14(high) Monocytes (Cluster 4)	Factor19	-0.0040253
X4_Monocytes...CD14__SRRM1	SRRM1	CD14(high) Monocytes (Cluster 4)	Factor19	-0.000207637
X4_Monocytes...CD14__SRRM2	SRRM2	CD14(high) Monocytes (Cluster 4)	Factor19	0.536318
X4_Monocytes...CD14__SRSF10	SRSF10	CD14(high) Monocytes (Cluster 4)	Factor19	-0.00500422
X4_Monocytes...CD14__SRSF11	SRSF11	CD14(high) Monocytes (Cluster 4)	Factor19	-0.385772
X4_Monocytes...CD14__SRSF2	SRSF2	CD14(high) Monocytes (Cluster 4)	Factor19	-0.908294
X4_Monocytes...CD14__SRSF3	SRSF3	CD14(high) Monocytes (Cluster 4)	Factor19	-0.553988
X4_Monocytes...CD14__SRSF4	SRSF4	CD14(high) Monocytes (Cluster 4)	Factor19	-0.0932143
X4_Monocytes...CD14__SRSF5	SRSF5	CD14(high) Monocytes (Cluster 4)	Factor19	0.0680137
X4_Monocytes...CD14__SRSF6	SRSF6	CD14(high) Monocytes (Cluster 4)	Factor19	-0.17625
X4_Monocytes...CD14__SRSF7	SRSF7	CD14(high) Monocytes (Cluster 4)	Factor19	-0.514142
X4_Monocytes...CD14__SRSF9	SRSF9	CD14(high) Monocytes (Cluster 4)	Factor19	0.030681
X4_Monocytes...CD14__SSB	SSB	CD14(high) Monocytes (Cluster 4)	Factor19	0.424682
X4_Monocytes...CD14__SSBP1	SSBP1	CD14(high) Monocytes (Cluster 4)	Factor19	0.109025
X4_Monocytes...CD14__SSH2	SSH2	CD14(high) Monocytes (Cluster 4)	Factor19	-0.322445
X4_Monocytes...CD14__SSNA1	SSNA1	CD14(high) Monocytes (Cluster 4)	Factor19	0.17263
X4_Monocytes...CD14__SSR1	SSR1	CD14(high) Monocytes (Cluster 4)	Factor19	0.204831
X4_Monocytes...CD14__SSR2	SSR2	CD14(high) Monocytes (Cluster 4)	Factor19	0.639331
X4_Monocytes...CD14__SSR3	SSR3	CD14(high) Monocytes (Cluster 4)	Factor19	0.25864
X4_Monocytes...CD14__SSR4	SSR4	CD14(high) Monocytes (Cluster 4)	Factor19	0.231486
X4_Monocytes...CD14__SSU72	SSU72	CD14(high) Monocytes (Cluster 4)	Factor19	0.0306877
X4_Monocytes...CD14__ST13	ST13	CD14(high) Monocytes (Cluster 4)	Factor19	0.177448
X4_Monocytes...CD14__STAG2	STAG2	CD14(high) Monocytes (Cluster 4)	Factor19	0.0802012
X4_Monocytes...CD14__STARD7	STARD7	CD14(high) Monocytes (Cluster 4)	Factor19	0.138157
X4_Monocytes...CD14__STAT1	STAT1	CD14(high) Monocytes (Cluster 4)	Factor19	-0.13727
X4_Monocytes...CD14__STAT3	STAT3	CD14(high) Monocytes (Cluster 4)	Factor19	-0.0807223
X4_Monocytes...CD14__STAT6	STAT6	CD14(high) Monocytes (Cluster 4)	Factor19	-0.0440118
X4_Monocytes...CD14__STAU1	STAU1	CD14(high) Monocytes (Cluster 4)	Factor19	-0.0387151
X4_Monocytes...CD14__STK10	STK10	CD14(high) Monocytes (Cluster 4)	Factor19	-0.0933374
X4_Monocytes...CD14__STK17A	STK17A	CD14(high) Monocytes (Cluster 4)	Factor19	0.113145
X4_Monocytes...CD14__STK17B	STK17B	CD14(high) Monocytes (Cluster 4)	Factor19	0.62198
X4_Monocytes...CD14__STK24	STK24	CD14(high) Monocytes (Cluster 4)	Factor19	-0.706626
X4_Monocytes...CD14__STK38	STK38	CD14(high) Monocytes (Cluster 4)	Factor19	-0.275395
X4_Monocytes...CD14__STK4	STK4	CD14(high) Monocytes (Cluster 4)	Factor19	0.863149
X4_Monocytes...CD14__STMP1	STMP1	CD14(high) Monocytes (Cluster 4)	Factor19	0.0859821
X4_Monocytes...CD14__STRAP	STRAP	CD14(high) Monocytes (Cluster 4)	Factor19	-0.0748992
X4_Monocytes...CD14__STT3B	STT3B	CD14(high) Monocytes (Cluster 4)	Factor19	0.0224293
X4_Monocytes...CD14__STUB1	STUB1	CD14(high) Monocytes (Cluster 4)	Factor19	-0.0108707
X4_Monocytes...CD14__STX10	STX10	CD14(high) Monocytes (Cluster 4)	Factor19	0.199963
X4_Monocytes...CD14__STX11	STX11	CD14(high) Monocytes (Cluster 4)	Factor19	-0.79124
X4_Monocytes...CD14__STX16	STX16	CD14(high) Monocytes (Cluster 4)	Factor19	0.432386
X4_Monocytes...CD14__STXBP2	STXBP2	CD14(high) Monocytes (Cluster 4)	Factor19	-0.335308
X4_Monocytes...CD14__SUB1	SUB1	CD14(high) Monocytes (Cluster 4)	Factor19	-0.794238
X4_Monocytes...CD14__SUMO1	SUMO1	CD14(high) Monocytes (Cluster 4)	Factor19	-0.00121212
X4_Monocytes...CD14__SUMO2	SUMO2	CD14(high) Monocytes (Cluster 4)	Factor19	0.0749818
X4_Monocytes...CD14__SUMO3	SUMO3	CD14(high) Monocytes (Cluster 4)	Factor19	0.0834866
X4_Monocytes...CD14__SUN2	SUN2	CD14(high) Monocytes (Cluster 4)	Factor19	0.474485
X4_Monocytes...CD14__SUPT4H1	SUPT4H1	CD14(high) Monocytes (Cluster 4)	Factor19	-0.0867943
X4_Monocytes...CD14__SUPT5H	SUPT5H	CD14(high) Monocytes (Cluster 4)	Factor19	-0.0673085
X4_Monocytes...CD14__SUZ12	SUZ12	CD14(high) Monocytes (Cluster 4)	Factor19	0.224638
X4_Monocytes...CD14__SYAP1	SYAP1	CD14(high) Monocytes (Cluster 4)	Factor19	-0.171071
X4_Monocytes...CD14__SYF2	SYF2	CD14(high) Monocytes (Cluster 4)	Factor19	0.366983
X4_Monocytes...CD14__SYK	SYK	CD14(high) Monocytes (Cluster 4)	Factor19	0.0394816
X4_Monocytes...CD14__SYNCRIP	SYNCRIP	CD14(high) Monocytes (Cluster 4)	Factor19	-0.15553
X4_Monocytes...CD14__SYNE1	SYNE1	CD14(high) Monocytes (Cluster 4)	Factor19	-0.61595
X4_Monocytes...CD14__SYNE2	SYNE2	CD14(high) Monocytes (Cluster 4)	Factor19	-0.361214
X4_Monocytes...CD14__SYNGR2	SYNGR2	CD14(high) Monocytes (Cluster 4)	Factor19	0.127935
X4_Monocytes...CD14__SYNRG	SYNRG	CD14(high) Monocytes (Cluster 4)	Factor19	-0.0285399
X4_Monocytes...CD14__SZRD1	SZRD1	CD14(high) Monocytes (Cluster 4)	Factor19	0.222671
X4_Monocytes...CD14__TAB2	TAB2	CD14(high) Monocytes (Cluster 4)	Factor19	0.412423
X4_Monocytes...CD14__TACC1	TACC1	CD14(high) Monocytes (Cluster 4)	Factor19	-0.0792392
X4_Monocytes...CD14__TAF10	TAF10	CD14(high) Monocytes (Cluster 4)	Factor19	-0.0199753
X4_Monocytes...CD14__TAF15	TAF15	CD14(high) Monocytes (Cluster 4)	Factor19	0.133735
X4_Monocytes...CD14__TAF1D	TAF1D	CD14(high) Monocytes (Cluster 4)	Factor19	-0.485396
X4_Monocytes...CD14__TAF7	TAF7	CD14(high) Monocytes (Cluster 4)	Factor19	-0.0724985
X4_Monocytes...CD14__TAGAP	TAGAP	CD14(high) Monocytes (Cluster 4)	Factor19	0.249571
X4_Monocytes...CD14__TAGLN2	TAGLN2	CD14(high) Monocytes (Cluster 4)	Factor19	0.0563211
X4_Monocytes...CD14__TALDO1	TALDO1	CD14(high) Monocytes (Cluster 4)	Factor19	0.176534
X4_Monocytes...CD14__TANK	TANK	CD14(high) Monocytes (Cluster 4)	Factor19	0.272066
X4_Monocytes...CD14__TAOK1	TAOK1	CD14(high) Monocytes (Cluster 4)	Factor19	0.887492
X4_Monocytes...CD14__TAOK3	TAOK3	CD14(high) Monocytes (Cluster 4)	Factor19	0.142211
X4_Monocytes...CD14__TAPBP	TAPBP	CD14(high) Monocytes (Cluster 4)	Factor19	-0.735791
X4_Monocytes...CD14__TAX1BP1	TAX1BP1	CD14(high) Monocytes (Cluster 4)	Factor19	-0.201137
X4_Monocytes...CD14__TBC1D15	TBC1D15	CD14(high) Monocytes (Cluster 4)	Factor19	0.238522
X4_Monocytes...CD14__TBCA	TBCA	CD14(high) Monocytes (Cluster 4)	Factor19	-0.0649352
X4_Monocytes...CD14__TBCB	TBCB	CD14(high) Monocytes (Cluster 4)	Factor19	-0.158383
X4_Monocytes...CD14__TBL1XR1	TBL1XR1	CD14(high) Monocytes (Cluster 4)	Factor19	0.154546
X4_Monocytes...CD14__TBRG1	TBRG1	CD14(high) Monocytes (Cluster 4)	Factor19	0.0828449
X4_Monocytes...CD14__TBXAS1	TBXAS1	CD14(high) Monocytes (Cluster 4)	Factor19	0.267601
X4_Monocytes...CD14__TCEA1	TCEA1	CD14(high) Monocytes (Cluster 4)	Factor19	-0.130652
X4_Monocytes...CD14__TCF25	TCF25	CD14(high) Monocytes (Cluster 4)	Factor19	-0.651916
X4_Monocytes...CD14__TCF7	TCF7	CD14(high) Monocytes (Cluster 4)	Factor19	0.366626
X4_Monocytes...CD14__TCIRG1	TCIRG1	CD14(high) Monocytes (Cluster 4)	Factor19	-0.201555
X4_Monocytes...CD14__TCOF1	TCOF1	CD14(high) Monocytes (Cluster 4)	Factor19	0.338702
X4_Monocytes...CD14__TCP1	TCP1	CD14(high) Monocytes (Cluster 4)	Factor19	0.0434148
X4_Monocytes...CD14__TENT5C	TENT5C	CD14(high) Monocytes (Cluster 4)	Factor19	-0.00562283
X4_Monocytes...CD14__TERF2IP	TERF2IP	CD14(high) Monocytes (Cluster 4)	Factor19	-0.181476
X4_Monocytes...CD14__TES	TES	CD14(high) Monocytes (Cluster 4)	Factor19	-0.84741
X4_Monocytes...CD14__TET2	TET2	CD14(high) Monocytes (Cluster 4)	Factor19	0.257129
X4_Monocytes...CD14__TFAM	TFAM	CD14(high) Monocytes (Cluster 4)	Factor19	0.71366
X4_Monocytes...CD14__TFRC	TFRC	CD14(high) Monocytes (Cluster 4)	Factor19	0.213029
X4_Monocytes...CD14__TGFB1	TGFB1	CD14(high) Monocytes (Cluster 4)	Factor19	-1.07544
X4_Monocytes...CD14__TGFBI	TGFBI	CD14(high) Monocytes (Cluster 4)	Factor19	-0.0232823
X4_Monocytes...CD14__TGFBR2	TGFBR2	CD14(high) Monocytes (Cluster 4)	Factor19	0.110574
X4_Monocytes...CD14__TGIF1	TGIF1	CD14(high) Monocytes (Cluster 4)	Factor19	-1.06084
X4_Monocytes...CD14__TGOLN2	TGOLN2	CD14(high) Monocytes (Cluster 4)	Factor19	0.298695
X4_Monocytes...CD14__THEMIS2	THEMIS2	CD14(high) Monocytes (Cluster 4)	Factor19	0.0029324
X4_Monocytes...CD14__THOC2	THOC2	CD14(high) Monocytes (Cluster 4)	Factor19	0.419867
X4_Monocytes...CD14__THOC7	THOC7	CD14(high) Monocytes (Cluster 4)	Factor19	-0.206139
X4_Monocytes...CD14__THRAP3	THRAP3	CD14(high) Monocytes (Cluster 4)	Factor19	0.410488
X4_Monocytes...CD14__THUMPD1	THUMPD1	CD14(high) Monocytes (Cluster 4)	Factor19	0.00927184
X4_Monocytes...CD14__THUMPD3.AS1	THUMPD3.AS1	CD14(high) Monocytes (Cluster 4)	Factor19	-0.921092
X4_Monocytes...CD14__TIAL1	TIAL1	CD14(high) Monocytes (Cluster 4)	Factor19	-0.138832
X4_Monocytes...CD14__TIMM13	TIMM13	CD14(high) Monocytes (Cluster 4)	Factor19	-0.189333
X4_Monocytes...CD14__TIMM8B	TIMM8B	CD14(high) Monocytes (Cluster 4)	Factor19	-0.56599
X4_Monocytes...CD14__TIMP1	TIMP1	CD14(high) Monocytes (Cluster 4)	Factor19	-0.0650343
X4_Monocytes...CD14__TIMP2	TIMP2	CD14(high) Monocytes (Cluster 4)	Factor19	-0.130131
X4_Monocytes...CD14__TIPARP	TIPARP	CD14(high) Monocytes (Cluster 4)	Factor19	-0.592191
X4_Monocytes...CD14__TKT	TKT	CD14(high) Monocytes (Cluster 4)	Factor19	0.149549
X4_Monocytes...CD14__TLE3	TLE3	CD14(high) Monocytes (Cluster 4)	Factor19	-0.0806295
X4_Monocytes...CD14__TLE4	TLE4	CD14(high) Monocytes (Cluster 4)	Factor19	-0.00722995
X4_Monocytes...CD14__TLK1	TLK1	CD14(high) Monocytes (Cluster 4)	Factor19	-0.0083388
X4_Monocytes...CD14__TLN1	TLN1	CD14(high) Monocytes (Cluster 4)	Factor19	-0.0628522
X4_Monocytes...CD14__TLR2	TLR2	CD14(high) Monocytes (Cluster 4)	Factor19	0.814865
X4_Monocytes...CD14__TLR4	TLR4	CD14(high) Monocytes (Cluster 4)	Factor19	1.07695
X4_Monocytes...CD14__TM2D3	TM2D3	CD14(high) Monocytes (Cluster 4)	Factor19	-0.73799
X4_Monocytes...CD14__TM9SF2	TM9SF2	CD14(high) Monocytes (Cluster 4)	Factor19	0.28943
X4_Monocytes...CD14__TM9SF3	TM9SF3	CD14(high) Monocytes (Cluster 4)	Factor19	-0.327874
X4_Monocytes...CD14__TMA7	TMA7	CD14(high) Monocytes (Cluster 4)	Factor19	-0.0847203
X4_Monocytes...CD14__TMBIM4	TMBIM4	CD14(high) Monocytes (Cluster 4)	Factor19	0.339739
X4_Monocytes...CD14__TMBIM6	TMBIM6	CD14(high) Monocytes (Cluster 4)	Factor19	-0.277649
X4_Monocytes...CD14__TMC8	TMC8	CD14(high) Monocytes (Cluster 4)	Factor19	0.125263
X4_Monocytes...CD14__TMCO1	TMCO1	CD14(high) Monocytes (Cluster 4)	Factor19	-0.0341169
X4_Monocytes...CD14__TMED10	TMED10	CD14(high) Monocytes (Cluster 4)	Factor19	-0.698468
X4_Monocytes...CD14__TMED2	TMED2	CD14(high) Monocytes (Cluster 4)	Factor19	0.163946
X4_Monocytes...CD14__TMED4	TMED4	CD14(high) Monocytes (Cluster 4)	Factor19	0.179955
X4_Monocytes...CD14__TMED5	TMED5	CD14(high) Monocytes (Cluster 4)	Factor19	-0.0864367
X4_Monocytes...CD14__TMEM123	TMEM123	CD14(high) Monocytes (Cluster 4)	Factor19	0.144415
X4_Monocytes...CD14__TMEM14B	TMEM14B	CD14(high) Monocytes (Cluster 4)	Factor19	-0.405007
X4_Monocytes...CD14__TMEM14C	TMEM14C	CD14(high) Monocytes (Cluster 4)	Factor19	0.503486
X4_Monocytes...CD14__TMEM154	TMEM154	CD14(high) Monocytes (Cluster 4)	Factor19	0.887376
X4_Monocytes...CD14__TMEM160	TMEM160	CD14(high) Monocytes (Cluster 4)	Factor19	0.160785
X4_Monocytes...CD14__TMEM165	TMEM165	CD14(high) Monocytes (Cluster 4)	Factor19	0.252801
X4_Monocytes...CD14__TMEM167A	TMEM167A	CD14(high) Monocytes (Cluster 4)	Factor19	-0.065908
X4_Monocytes...CD14__TMEM176B	TMEM176B	CD14(high) Monocytes (Cluster 4)	Factor19	0.182915
X4_Monocytes...CD14__TMEM205	TMEM205	CD14(high) Monocytes (Cluster 4)	Factor19	0.280962
X4_Monocytes...CD14__TMEM219	TMEM219	CD14(high) Monocytes (Cluster 4)	Factor19	-0.57383
X4_Monocytes...CD14__TMEM230	TMEM230	CD14(high) Monocytes (Cluster 4)	Factor19	0.276496
X4_Monocytes...CD14__TMEM243	TMEM243	CD14(high) Monocytes (Cluster 4)	Factor19	0.366151
X4_Monocytes...CD14__TMEM258	TMEM258	CD14(high) Monocytes (Cluster 4)	Factor19	-0.141386
X4_Monocytes...CD14__TMEM259	TMEM259	CD14(high) Monocytes (Cluster 4)	Factor19	0.187092
X4_Monocytes...CD14__TMEM50A	TMEM50A	CD14(high) Monocytes (Cluster 4)	Factor19	-0.110744
X4_Monocytes...CD14__TMEM59	TMEM59	CD14(high) Monocytes (Cluster 4)	Factor19	-0.269152
X4_Monocytes...CD14__TMF1	TMF1	CD14(high) Monocytes (Cluster 4)	Factor19	0.0989837
X4_Monocytes...CD14__TMOD3	TMOD3	CD14(high) Monocytes (Cluster 4)	Factor19	0.396284
X4_Monocytes...CD14__TMPO	TMPO	CD14(high) Monocytes (Cluster 4)	Factor19	-0.23042
X4_Monocytes...CD14__TMSB10	TMSB10	CD14(high) Monocytes (Cluster 4)	Factor19	-0.28052
X4_Monocytes...CD14__TMSB4X	TMSB4X	CD14(high) Monocytes (Cluster 4)	Factor19	0.109109
X4_Monocytes...CD14__TMX4	TMX4	CD14(high) Monocytes (Cluster 4)	Factor19	-0.00133238
X4_Monocytes...CD14__TNFAIP2	TNFAIP2	CD14(high) Monocytes (Cluster 4)	Factor19	-0.225573
X4_Monocytes...CD14__TNFAIP3	TNFAIP3	CD14(high) Monocytes (Cluster 4)	Factor19	-0.045393
X4_Monocytes...CD14__TNFAIP8	TNFAIP8	CD14(high) Monocytes (Cluster 4)	Factor19	0.543772
X4_Monocytes...CD14__TNFRSF14	TNFRSF14	CD14(high) Monocytes (Cluster 4)	Factor19	-0.502387
X4_Monocytes...CD14__TNFRSF1B	TNFRSF1B	CD14(high) Monocytes (Cluster 4)	Factor19	-0.255647
X4_Monocytes...CD14__TNFSF10	TNFSF10	CD14(high) Monocytes (Cluster 4)	Factor19	-0.071116
X4_Monocytes...CD14__TNFSF13B	TNFSF13B	CD14(high) Monocytes (Cluster 4)	Factor19	0.0517242
X4_Monocytes...CD14__TNIP1	TNIP1	CD14(high) Monocytes (Cluster 4)	Factor19	-0.24836
X4_Monocytes...CD14__TNRC6B	TNRC6B	CD14(high) Monocytes (Cluster 4)	Factor19	-0.139732
X4_Monocytes...CD14__TOB1	TOB1	CD14(high) Monocytes (Cluster 4)	Factor19	0.0544832
X4_Monocytes...CD14__TOB2	TOB2	CD14(high) Monocytes (Cluster 4)	Factor19	0.103228
X4_Monocytes...CD14__TOMM20	TOMM20	CD14(high) Monocytes (Cluster 4)	Factor19	0.159308
X4_Monocytes...CD14__TOMM22	TOMM22	CD14(high) Monocytes (Cluster 4)	Factor19	-0.254891
X4_Monocytes...CD14__TOMM7	TOMM7	CD14(high) Monocytes (Cluster 4)	Factor19	0.668348
X4_Monocytes...CD14__TOP1	TOP1	CD14(high) Monocytes (Cluster 4)	Factor19	-0.0162516
X4_Monocytes...CD14__TOP2B	TOP2B	CD14(high) Monocytes (Cluster 4)	Factor19	0.0325537
X4_Monocytes...CD14__TOX4	TOX4	CD14(high) Monocytes (Cluster 4)	Factor19	-0.103737
X4_Monocytes...CD14__TPI1	TPI1	CD14(high) Monocytes (Cluster 4)	Factor19	-0.264007
X4_Monocytes...CD14__TPM3	TPM3	CD14(high) Monocytes (Cluster 4)	Factor19	0.0361383
X4_Monocytes...CD14__TPM4	TPM4	CD14(high) Monocytes (Cluster 4)	Factor19	-1.15156
X4_Monocytes...CD14__TPP1	TPP1	CD14(high) Monocytes (Cluster 4)	Factor19	-0.284038
X4_Monocytes...CD14__TPR	TPR	CD14(high) Monocytes (Cluster 4)	Factor19	0.301053
X4_Monocytes...CD14__TPT1	TPT1	CD14(high) Monocytes (Cluster 4)	Factor19	0.604625
X4_Monocytes...CD14__TRA2A	TRA2A	CD14(high) Monocytes (Cluster 4)	Factor19	-0.265211
X4_Monocytes...CD14__TRA2B	TRA2B	CD14(high) Monocytes (Cluster 4)	Factor19	-0.311884
X4_Monocytes...CD14__TRABD	TRABD	CD14(high) Monocytes (Cluster 4)	Factor19	-0.121816
X4_Monocytes...CD14__TRAC	TRAC	CD14(high) Monocytes (Cluster 4)	Factor19	0.295165
X4_Monocytes...CD14__TRAF3IP3	TRAF3IP3	CD14(high) Monocytes (Cluster 4)	Factor19	0.0261542
X4_Monocytes...CD14__TRAM1	TRAM1	CD14(high) Monocytes (Cluster 4)	Factor19	-0.424656
X4_Monocytes...CD14__TRAPPC1	TRAPPC1	CD14(high) Monocytes (Cluster 4)	Factor19	-0.32439
X4_Monocytes...CD14__TRBC1	TRBC1	CD14(high) Monocytes (Cluster 4)	Factor19	0.493561
X4_Monocytes...CD14__TRBC2	TRBC2	CD14(high) Monocytes (Cluster 4)	Factor19	0.074786
X4_Monocytes...CD14__TREM1	TREM1	CD14(high) Monocytes (Cluster 4)	Factor19	0.942731
X4_Monocytes...CD14__TRIB1	TRIB1	CD14(high) Monocytes (Cluster 4)	Factor19	0.103573
X4_Monocytes...CD14__TRIM22	TRIM22	CD14(high) Monocytes (Cluster 4)	Factor19	-0.118126
X4_Monocytes...CD14__TRIM38	TRIM38	CD14(high) Monocytes (Cluster 4)	Factor19	0.049066
X4_Monocytes...CD14__TRIM44	TRIM44	CD14(high) Monocytes (Cluster 4)	Factor19	0.427255
X4_Monocytes...CD14__TRIM8	TRIM8	CD14(high) Monocytes (Cluster 4)	Factor19	0.253652
X4_Monocytes...CD14__TRIP12	TRIP12	CD14(high) Monocytes (Cluster 4)	Factor19	-0.429725
X4_Monocytes...CD14__TRIR	TRIR	CD14(high) Monocytes (Cluster 4)	Factor19	-0.383785
X4_Monocytes...CD14__TRMT10C	TRMT10C	CD14(high) Monocytes (Cluster 4)	Factor19	-0.0797433
X4_Monocytes...CD14__TRMT112	TRMT112	CD14(high) Monocytes (Cluster 4)	Factor19	0.255214
X4_Monocytes...CD14__TRPS1	TRPS1	CD14(high) Monocytes (Cluster 4)	Factor19	0.672797
X4_Monocytes...CD14__TSC22D2	TSC22D2	CD14(high) Monocytes (Cluster 4)	Factor19	-0.283911
X4_Monocytes...CD14__TSC22D3	TSC22D3	CD14(high) Monocytes (Cluster 4)	Factor19	-0.103938
X4_Monocytes...CD14__TSPAN14	TSPAN14	CD14(high) Monocytes (Cluster 4)	Factor19	-0.00857892
X4_Monocytes...CD14__TSPO	TSPO	CD14(high) Monocytes (Cluster 4)	Factor19	-0.151471
X4_Monocytes...CD14__TSPYL1	TSPYL1	CD14(high) Monocytes (Cluster 4)	Factor19	0.467243
X4_Monocytes...CD14__TSPYL2	TSPYL2	CD14(high) Monocytes (Cluster 4)	Factor19	0.0685999
X4_Monocytes...CD14__TSTD1	TSTD1	CD14(high) Monocytes (Cluster 4)	Factor19	0.801542
X4_Monocytes...CD14__TTC14	TTC14	CD14(high) Monocytes (Cluster 4)	Factor19	0.137463
X4_Monocytes...CD14__TTC19	TTC19	CD14(high) Monocytes (Cluster 4)	Factor19	-0.486034
X4_Monocytes...CD14__TTC3	TTC3	CD14(high) Monocytes (Cluster 4)	Factor19	-0.112132
X4_Monocytes...CD14__TTC39C	TTC39C	CD14(high) Monocytes (Cluster 4)	Factor19	0.755873
X4_Monocytes...CD14__TUBA1A	TUBA1A	CD14(high) Monocytes (Cluster 4)	Factor19	0.427139
X4_Monocytes...CD14__TUBA1B	TUBA1B	CD14(high) Monocytes (Cluster 4)	Factor19	0.154256
X4_Monocytes...CD14__TUBA1C	TUBA1C	CD14(high) Monocytes (Cluster 4)	Factor19	-0.190189
X4_Monocytes...CD14__TUBA4A	TUBA4A	CD14(high) Monocytes (Cluster 4)	Factor19	-0.697562
X4_Monocytes...CD14__TUBB	TUBB	CD14(high) Monocytes (Cluster 4)	Factor19	-0.146326
X4_Monocytes...CD14__TUBB4B	TUBB4B	CD14(high) Monocytes (Cluster 4)	Factor19	0.0112617
X4_Monocytes...CD14__TUBGCP2	TUBGCP2	CD14(high) Monocytes (Cluster 4)	Factor19	0.102877
X4_Monocytes...CD14__TUFM	TUFM	CD14(high) Monocytes (Cluster 4)	Factor19	-0.0861858
X4_Monocytes...CD14__TUT4	TUT4	CD14(high) Monocytes (Cluster 4)	Factor19	-0.0503154
X4_Monocytes...CD14__TUT7	TUT7	CD14(high) Monocytes (Cluster 4)	Factor19	0.271911
X4_Monocytes...CD14__TWF2	TWF2	CD14(high) Monocytes (Cluster 4)	Factor19	-0.113268
X4_Monocytes...CD14__TXN	TXN	CD14(high) Monocytes (Cluster 4)	Factor19	-0.137758
X4_Monocytes...CD14__TXN2	TXN2	CD14(high) Monocytes (Cluster 4)	Factor19	0.0802279
X4_Monocytes...CD14__TXNDC17	TXNDC17	CD14(high) Monocytes (Cluster 4)	Factor19	-0.562976
X4_Monocytes...CD14__TXNIP	TXNIP	CD14(high) Monocytes (Cluster 4)	Factor19	0.421978
X4_Monocytes...CD14__TXNL4A	TXNL4A	CD14(high) Monocytes (Cluster 4)	Factor19	-0.435969
X4_Monocytes...CD14__TYMP	TYMP	CD14(high) Monocytes (Cluster 4)	Factor19	-0.109774
X4_Monocytes...CD14__TYROBP	TYROBP	CD14(high) Monocytes (Cluster 4)	Factor19	0.368184
X4_Monocytes...CD14__U2SURP	U2SURP	CD14(high) Monocytes (Cluster 4)	Factor19	-0.154952
X4_Monocytes...CD14__UBA52	UBA52	CD14(high) Monocytes (Cluster 4)	Factor19	-0.341417
X4_Monocytes...CD14__UBAC2	UBAC2	CD14(high) Monocytes (Cluster 4)	Factor19	0.289301
X4_Monocytes...CD14__UBALD2	UBALD2	CD14(high) Monocytes (Cluster 4)	Factor19	-0.199639
X4_Monocytes...CD14__UBB	UBB	CD14(high) Monocytes (Cluster 4)	Factor19	0.0232542
X4_Monocytes...CD14__UBC	UBC	CD14(high) Monocytes (Cluster 4)	Factor19	0.0874884
X4_Monocytes...CD14__UBE2A	UBE2A	CD14(high) Monocytes (Cluster 4)	Factor19	-0.281778
X4_Monocytes...CD14__UBE2B	UBE2B	CD14(high) Monocytes (Cluster 4)	Factor19	0.18273
X4_Monocytes...CD14__UBE2D1	UBE2D1	CD14(high) Monocytes (Cluster 4)	Factor19	0.550654
X4_Monocytes...CD14__UBE2D2	UBE2D2	CD14(high) Monocytes (Cluster 4)	Factor19	0.718664
X4_Monocytes...CD14__UBE2D3	UBE2D3	CD14(high) Monocytes (Cluster 4)	Factor19	-0.378836
X4_Monocytes...CD14__UBE2G2	UBE2G2	CD14(high) Monocytes (Cluster 4)	Factor19	0.28785
X4_Monocytes...CD14__UBE2I	UBE2I	CD14(high) Monocytes (Cluster 4)	Factor19	-0.364755
X4_Monocytes...CD14__UBE2J1	UBE2J1	CD14(high) Monocytes (Cluster 4)	Factor19	-0.134277
X4_Monocytes...CD14__UBE2K	UBE2K	CD14(high) Monocytes (Cluster 4)	Factor19	-0.255906
X4_Monocytes...CD14__UBE2L3	UBE2L3	CD14(high) Monocytes (Cluster 4)	Factor19	-0.172783
X4_Monocytes...CD14__UBE2N	UBE2N	CD14(high) Monocytes (Cluster 4)	Factor19	0.150103
X4_Monocytes...CD14__UBE2R2	UBE2R2	CD14(high) Monocytes (Cluster 4)	Factor19	0.0144285
X4_Monocytes...CD14__UBE2S	UBE2S	CD14(high) Monocytes (Cluster 4)	Factor19	-0.143835
X4_Monocytes...CD14__UBE3A	UBE3A	CD14(high) Monocytes (Cluster 4)	Factor19	0.30279
X4_Monocytes...CD14__UBL3	UBL3	CD14(high) Monocytes (Cluster 4)	Factor19	0.121957
X4_Monocytes...CD14__UBL5	UBL5	CD14(high) Monocytes (Cluster 4)	Factor19	-0.507762
X4_Monocytes...CD14__UBQLN1	UBQLN1	CD14(high) Monocytes (Cluster 4)	Factor19	-0.545952
X4_Monocytes...CD14__UBR4	UBR4	CD14(high) Monocytes (Cluster 4)	Factor19	0.0233725
X4_Monocytes...CD14__UBTF	UBTF	CD14(high) Monocytes (Cluster 4)	Factor19	0.0891738
X4_Monocytes...CD14__UBXN1	UBXN1	CD14(high) Monocytes (Cluster 4)	Factor19	-0.0420813
X4_Monocytes...CD14__UBXN4	UBXN4	CD14(high) Monocytes (Cluster 4)	Factor19	0.0751632
X4_Monocytes...CD14__UCP2	UCP2	CD14(high) Monocytes (Cluster 4)	Factor19	-0.235996
X4_Monocytes...CD14__UFC1	UFC1	CD14(high) Monocytes (Cluster 4)	Factor19	-0.224628
X4_Monocytes...CD14__UFM1	UFM1	CD14(high) Monocytes (Cluster 4)	Factor19	-0.0392837
X4_Monocytes...CD14__UHMK1	UHMK1	CD14(high) Monocytes (Cluster 4)	Factor19	0.172392
X4_Monocytes...CD14__UPF3A	UPF3A	CD14(high) Monocytes (Cluster 4)	Factor19	0.210489
X4_Monocytes...CD14__UPP1	UPP1	CD14(high) Monocytes (Cluster 4)	Factor19	-0.704255
X4_Monocytes...CD14__UQCR10	UQCR10	CD14(high) Monocytes (Cluster 4)	Factor19	-0.495858
X4_Monocytes...CD14__UQCR11	UQCR11	CD14(high) Monocytes (Cluster 4)	Factor19	-0.180872
X4_Monocytes...CD14__UQCRB	UQCRB	CD14(high) Monocytes (Cluster 4)	Factor19	0.124738
X4_Monocytes...CD14__UQCRC1	UQCRC1	CD14(high) Monocytes (Cluster 4)	Factor19	0.522963
X4_Monocytes...CD14__UQCRC2	UQCRC2	CD14(high) Monocytes (Cluster 4)	Factor19	0.0791462
X4_Monocytes...CD14__UQCRFS1	UQCRFS1	CD14(high) Monocytes (Cluster 4)	Factor19	-0.132192
X4_Monocytes...CD14__UQCRH	UQCRH	CD14(high) Monocytes (Cluster 4)	Factor19	-0.171805
X4_Monocytes...CD14__UQCRQ	UQCRQ	CD14(high) Monocytes (Cluster 4)	Factor19	-0.0974095
X4_Monocytes...CD14__URI1	URI1	CD14(high) Monocytes (Cluster 4)	Factor19	-0.1819
X4_Monocytes...CD14__USF2	USF2	CD14(high) Monocytes (Cluster 4)	Factor19	-0.435805
X4_Monocytes...CD14__USP15	USP15	CD14(high) Monocytes (Cluster 4)	Factor19	0.333693
X4_Monocytes...CD14__USP16	USP16	CD14(high) Monocytes (Cluster 4)	Factor19	-0.00670572
X4_Monocytes...CD14__USP3	USP3	CD14(high) Monocytes (Cluster 4)	Factor19	-0.133394
X4_Monocytes...CD14__USP34	USP34	CD14(high) Monocytes (Cluster 4)	Factor19	-0.0265456
X4_Monocytes...CD14__USP47	USP47	CD14(high) Monocytes (Cluster 4)	Factor19	-0.219496
X4_Monocytes...CD14__USP7	USP7	CD14(high) Monocytes (Cluster 4)	Factor19	-0.0483255
X4_Monocytes...CD14__USP8	USP8	CD14(high) Monocytes (Cluster 4)	Factor19	0.0953041
X4_Monocytes...CD14__USP9X	USP9X	CD14(high) Monocytes (Cluster 4)	Factor19	-0.0548049
X4_Monocytes...CD14__UTRN	UTRN	CD14(high) Monocytes (Cluster 4)	Factor19	0.0194708
X4_Monocytes...CD14__UXT	UXT	CD14(high) Monocytes (Cluster 4)	Factor19	-0.132132
X4_Monocytes...CD14__VAMP2	VAMP2	CD14(high) Monocytes (Cluster 4)	Factor19	0.159707
X4_Monocytes...CD14__VAMP5	VAMP5	CD14(high) Monocytes (Cluster 4)	Factor19	-0.13044
X4_Monocytes...CD14__VAMP8	VAMP8	CD14(high) Monocytes (Cluster 4)	Factor19	-0.439416
X4_Monocytes...CD14__VAPA	VAPA	CD14(high) Monocytes (Cluster 4)	Factor19	0.188525
X4_Monocytes...CD14__VASP	VASP	CD14(high) Monocytes (Cluster 4)	Factor19	-0.678254
X4_Monocytes...CD14__VCAN	VCAN	CD14(high) Monocytes (Cluster 4)	Factor19	0.609597
X4_Monocytes...CD14__VCL	VCL	CD14(high) Monocytes (Cluster 4)	Factor19	0.0375545
X4_Monocytes...CD14__VCP	VCP	CD14(high) Monocytes (Cluster 4)	Factor19	-0.376489
X4_Monocytes...CD14__VDAC1	VDAC1	CD14(high) Monocytes (Cluster 4)	Factor19	-0.00696966
X4_Monocytes...CD14__VDAC2	VDAC2	CD14(high) Monocytes (Cluster 4)	Factor19	-0.193316
X4_Monocytes...CD14__VIM	VIM	CD14(high) Monocytes (Cluster 4)	Factor19	-0.116758
X4_Monocytes...CD14__VIM.AS1	VIM.AS1	CD14(high) Monocytes (Cluster 4)	Factor19	0.182159
X4_Monocytes...CD14__VMA21	VMA21	CD14(high) Monocytes (Cluster 4)	Factor19	-0.184025
X4_Monocytes...CD14__VMP1	VMP1	CD14(high) Monocytes (Cluster 4)	Factor19	0.831711
X4_Monocytes...CD14__VPS13C	VPS13C	CD14(high) Monocytes (Cluster 4)	Factor19	0.287386
X4_Monocytes...CD14__VPS28	VPS28	CD14(high) Monocytes (Cluster 4)	Factor19	0.359133
X4_Monocytes...CD14__VPS29	VPS29	CD14(high) Monocytes (Cluster 4)	Factor19	-0.0330446
X4_Monocytes...CD14__VPS35	VPS35	CD14(high) Monocytes (Cluster 4)	Factor19	-0.126592
X4_Monocytes...CD14__VPS37B	VPS37B	CD14(high) Monocytes (Cluster 4)	Factor19	-0.254022
X4_Monocytes...CD14__VPS4B	VPS4B	CD14(high) Monocytes (Cluster 4)	Factor19	-0.0949236
X4_Monocytes...CD14__VSIR	VSIR	CD14(high) Monocytes (Cluster 4)	Factor19	0.193718
X4_Monocytes...CD14__VTI1B	VTI1B	CD14(high) Monocytes (Cluster 4)	Factor19	-0.190096
X4_Monocytes...CD14__WAC	WAC	CD14(high) Monocytes (Cluster 4)	Factor19	-0.0308587
X4_Monocytes...CD14__WAPL	WAPL	CD14(high) Monocytes (Cluster 4)	Factor19	0.559148
X4_Monocytes...CD14__WARS	WARS	CD14(high) Monocytes (Cluster 4)	Factor19	-0.431047
X4_Monocytes...CD14__WAS	WAS	CD14(high) Monocytes (Cluster 4)	Factor19	-0.0787782
X4_Monocytes...CD14__WASF2	WASF2	CD14(high) Monocytes (Cluster 4)	Factor19	-0.0548037
X4_Monocytes...CD14__WASHC4	WASHC4	CD14(high) Monocytes (Cluster 4)	Factor19	0.269172
X4_Monocytes...CD14__WBP11	WBP11	CD14(high) Monocytes (Cluster 4)	Factor19	0.0785325
X4_Monocytes...CD14__WDFY2	WDFY2	CD14(high) Monocytes (Cluster 4)	Factor19	0.0240794
X4_Monocytes...CD14__WDR1	WDR1	CD14(high) Monocytes (Cluster 4)	Factor19	-0.409897
X4_Monocytes...CD14__WDR26	WDR26	CD14(high) Monocytes (Cluster 4)	Factor19	0.116257
X4_Monocytes...CD14__WDR33	WDR33	CD14(high) Monocytes (Cluster 4)	Factor19	0.11642
X4_Monocytes...CD14__WDR74	WDR74	CD14(high) Monocytes (Cluster 4)	Factor19	-0.668324
X4_Monocytes...CD14__WDR82	WDR82	CD14(high) Monocytes (Cluster 4)	Factor19	-0.335741
X4_Monocytes...CD14__WDR83OS	WDR83OS	CD14(high) Monocytes (Cluster 4)	Factor19	-0.123027
X4_Monocytes...CD14__WIPF1	WIPF1	CD14(high) Monocytes (Cluster 4)	Factor19	-0.303412
X4_Monocytes...CD14__WIPI2	WIPI2	CD14(high) Monocytes (Cluster 4)	Factor19	-0.0540264
X4_Monocytes...CD14__WNK1	WNK1	CD14(high) Monocytes (Cluster 4)	Factor19	0.0663531
X4_Monocytes...CD14__WSB1	WSB1	CD14(high) Monocytes (Cluster 4)	Factor19	-0.435564
X4_Monocytes...CD14__WTAP	WTAP	CD14(high) Monocytes (Cluster 4)	Factor19	0.120958
X4_Monocytes...CD14__XAF1	XAF1	CD14(high) Monocytes (Cluster 4)	Factor19	-0.146557
X4_Monocytes...CD14__XBP1	XBP1	CD14(high) Monocytes (Cluster 4)	Factor19	-0.770387
X4_Monocytes...CD14__XPO1	XPO1	CD14(high) Monocytes (Cluster 4)	Factor19	0.321296
X4_Monocytes...CD14__XRCC5	XRCC5	CD14(high) Monocytes (Cluster 4)	Factor19	-0.34955
X4_Monocytes...CD14__XRCC6	XRCC6	CD14(high) Monocytes (Cluster 4)	Factor19	-0.404643
X4_Monocytes...CD14__XRN1	XRN1	CD14(high) Monocytes (Cluster 4)	Factor19	-0.0832783
X4_Monocytes...CD14__XRN2	XRN2	CD14(high) Monocytes (Cluster 4)	Factor19	-0.00822802
X4_Monocytes...CD14__YBX1	YBX1	CD14(high) Monocytes (Cluster 4)	Factor19	-0.056654
X4_Monocytes...CD14__YBX3	YBX3	CD14(high) Monocytes (Cluster 4)	Factor19	0.0644994
X4_Monocytes...CD14__YIPF4	YIPF4	CD14(high) Monocytes (Cluster 4)	Factor19	-0.158308
X4_Monocytes...CD14__YME1L1	YME1L1	CD14(high) Monocytes (Cluster 4)	Factor19	0.132935
X4_Monocytes...CD14__YPEL3	YPEL3	CD14(high) Monocytes (Cluster 4)	Factor19	0.535099
X4_Monocytes...CD14__YPEL5	YPEL5	CD14(high) Monocytes (Cluster 4)	Factor19	-0.102363
X4_Monocytes...CD14__YTHDC1	YTHDC1	CD14(high) Monocytes (Cluster 4)	Factor19	-0.278406
X4_Monocytes...CD14__YTHDF2	YTHDF2	CD14(high) Monocytes (Cluster 4)	Factor19	0.277284
X4_Monocytes...CD14__YTHDF3	YTHDF3	CD14(high) Monocytes (Cluster 4)	Factor19	0.139743
X4_Monocytes...CD14__YWHAB	YWHAB	CD14(high) Monocytes (Cluster 4)	Factor19	-0.176163
X4_Monocytes...CD14__YWHAE	YWHAE	CD14(high) Monocytes (Cluster 4)	Factor19	0.108912
X4_Monocytes...CD14__YWHAG	YWHAG	CD14(high) Monocytes (Cluster 4)	Factor19	-0.132316
X4_Monocytes...CD14__YWHAH	YWHAH	CD14(high) Monocytes (Cluster 4)	Factor19	-0.400846
X4_Monocytes...CD14__YWHAQ	YWHAQ	CD14(high) Monocytes (Cluster 4)	Factor19	-0.146428
X4_Monocytes...CD14__YWHAZ	YWHAZ	CD14(high) Monocytes (Cluster 4)	Factor19	-0.784204
X4_Monocytes...CD14__YY1	YY1	CD14(high) Monocytes (Cluster 4)	Factor19	-0.142711
X4_Monocytes...CD14__ZBTB1	ZBTB1	CD14(high) Monocytes (Cluster 4)	Factor19	-0.566021
X4_Monocytes...CD14__ZBTB20	ZBTB20	CD14(high) Monocytes (Cluster 4)	Factor19	0.282333
X4_Monocytes...CD14__ZBTB43	ZBTB43	CD14(high) Monocytes (Cluster 4)	Factor19	0.210865
X4_Monocytes...CD14__ZBTB7A	ZBTB7A	CD14(high) Monocytes (Cluster 4)	Factor19	0.00105331
X4_Monocytes...CD14__ZC3H13	ZC3H13	CD14(high) Monocytes (Cluster 4)	Factor19	0.0570758
X4_Monocytes...CD14__ZC3H15	ZC3H15	CD14(high) Monocytes (Cluster 4)	Factor19	0.0477016
X4_Monocytes...CD14__ZC3HAV1	ZC3HAV1	CD14(high) Monocytes (Cluster 4)	Factor19	0.159218
X4_Monocytes...CD14__ZDHHC20	ZDHHC20	CD14(high) Monocytes (Cluster 4)	Factor19	0.178935
X4_Monocytes...CD14__ZEB2	ZEB2	CD14(high) Monocytes (Cluster 4)	Factor19	0.00452244
X4_Monocytes...CD14__ZFAND5	ZFAND5	CD14(high) Monocytes (Cluster 4)	Factor19	-0.693996
X4_Monocytes...CD14__ZFAND6	ZFAND6	CD14(high) Monocytes (Cluster 4)	Factor19	-0.0993744
X4_Monocytes...CD14__ZFAS1	ZFAS1	CD14(high) Monocytes (Cluster 4)	Factor19	0.189142
X4_Monocytes...CD14__ZFC3H1	ZFC3H1	CD14(high) Monocytes (Cluster 4)	Factor19	0.199848
X4_Monocytes...CD14__ZFP36	ZFP36	CD14(high) Monocytes (Cluster 4)	Factor19	-0.776667
X4_Monocytes...CD14__ZFP36L1	ZFP36L1	CD14(high) Monocytes (Cluster 4)	Factor19	-0.164023
X4_Monocytes...CD14__ZFP36L2	ZFP36L2	CD14(high) Monocytes (Cluster 4)	Factor19	-0.0555954
X4_Monocytes...CD14__ZFR	ZFR	CD14(high) Monocytes (Cluster 4)	Factor19	0.923423
X4_Monocytes...CD14__ZMAT2	ZMAT2	CD14(high) Monocytes (Cluster 4)	Factor19	-0.392553
X4_Monocytes...CD14__ZMYM2	ZMYM2	CD14(high) Monocytes (Cluster 4)	Factor19	0.025839
X4_Monocytes...CD14__ZNF106	ZNF106	CD14(high) Monocytes (Cluster 4)	Factor19	0.550999
X4_Monocytes...CD14__ZNF131	ZNF131	CD14(high) Monocytes (Cluster 4)	Factor19	0.464809
X4_Monocytes...CD14__ZNF148	ZNF148	CD14(high) Monocytes (Cluster 4)	Factor19	0.0125721
X4_Monocytes...CD14__ZNF207	ZNF207	CD14(high) Monocytes (Cluster 4)	Factor19	-0.139344
X4_Monocytes...CD14__ZNF24	ZNF24	CD14(high) Monocytes (Cluster 4)	Factor19	0.0473053
X4_Monocytes...CD14__ZNF267	ZNF267	CD14(high) Monocytes (Cluster 4)	Factor19	0.007614
X4_Monocytes...CD14__ZNF292	ZNF292	CD14(high) Monocytes (Cluster 4)	Factor19	0.234451
X4_Monocytes...CD14__ZNF331	ZNF331	CD14(high) Monocytes (Cluster 4)	Factor19	0.09851
X4_Monocytes...CD14__ZNF385A	ZNF385A	CD14(high) Monocytes (Cluster 4)	Factor19	-0.0658406
X4_Monocytes...CD14__ZNF394	ZNF394	CD14(high) Monocytes (Cluster 4)	Factor19	-0.123334
X4_Monocytes...CD14__ZNF451	ZNF451	CD14(high) Monocytes (Cluster 4)	Factor19	-0.221404
X4_Monocytes...CD14__ZNF638	ZNF638	CD14(high) Monocytes (Cluster 4)	Factor19	0.161127
X4_Monocytes...CD14__ZNF644	ZNF644	CD14(high) Monocytes (Cluster 4)	Factor19	-0.501811
X4_Monocytes...CD14__ZNF655	ZNF655	CD14(high) Monocytes (Cluster 4)	Factor19	0.0217731
X4_Monocytes...CD14__ZNF706	ZNF706	CD14(high) Monocytes (Cluster 4)	Factor19	-0.230797
X4_Monocytes...CD14__ZNF791	ZNF791	CD14(high) Monocytes (Cluster 4)	Factor19	-0.718159
X4_Monocytes...CD14__ZNF800	ZNF800	CD14(high) Monocytes (Cluster 4)	Factor19	-0.0883292
X4_Monocytes...CD14__ZNHIT1	ZNHIT1	CD14(high) Monocytes (Cluster 4)	Factor19	-0.460735
X4_Monocytes...CD14__ZRANB2	ZRANB2	CD14(high) Monocytes (Cluster 4)	Factor19	0.2942
X4_Monocytes...CD14__ZSWIM6	ZSWIM6	CD14(high) Monocytes (Cluster 4)	Factor19	-0.0860078
X4_Monocytes...CD14__ZYX	ZYX	CD14(high) Monocytes (Cluster 4)	Factor19	-0.291452
X5_T.cell.CD4__AAK1	AAK1	CD4+ T cells (Cluster 5)	Factor19	-0.465299
X5_T.cell.CD4__ABRACL	ABRACL	CD4+ T cells (Cluster 5)	Factor19	0.331075
X5_T.cell.CD4__ACAP1	ACAP1	CD4+ T cells (Cluster 5)	Factor19	0.0822933
X5_T.cell.CD4__ACTB	ACTB	CD4+ T cells (Cluster 5)	Factor19	-0.236645
X5_T.cell.CD4__ACTG1	ACTG1	CD4+ T cells (Cluster 5)	Factor19	0.484296
X5_T.cell.CD4__ACTR2	ACTR2	CD4+ T cells (Cluster 5)	Factor19	0.26563
X5_T.cell.CD4__ADD3	ADD3	CD4+ T cells (Cluster 5)	Factor19	-0.0288986
X5_T.cell.CD4__AES	AES	CD4+ T cells (Cluster 5)	Factor19	0.296108
X5_T.cell.CD4__ANAPC16	ANAPC16	CD4+ T cells (Cluster 5)	Factor19	-0.469939
X5_T.cell.CD4__ANKRD12	ANKRD12	CD4+ T cells (Cluster 5)	Factor19	0.0560435
X5_T.cell.CD4__ANP32B	ANP32B	CD4+ T cells (Cluster 5)	Factor19	-0.19236
X5_T.cell.CD4__ANXA1	ANXA1	CD4+ T cells (Cluster 5)	Factor19	0.413522
X5_T.cell.CD4__APRT	APRT	CD4+ T cells (Cluster 5)	Factor19	0.0926535
X5_T.cell.CD4__ARGLU1	ARGLU1	CD4+ T cells (Cluster 5)	Factor19	0.0270793
X5_T.cell.CD4__ARHGDIB	ARHGDIB	CD4+ T cells (Cluster 5)	Factor19	-0.0714971
X5_T.cell.CD4__ARID4B	ARID4B	CD4+ T cells (Cluster 5)	Factor19	0.0631604
X5_T.cell.CD4__ARL4C	ARL4C	CD4+ T cells (Cluster 5)	Factor19	-0.518387
X5_T.cell.CD4__ARL6IP4	ARL6IP4	CD4+ T cells (Cluster 5)	Factor19	0.705723
X5_T.cell.CD4__ARL6IP5	ARL6IP5	CD4+ T cells (Cluster 5)	Factor19	0.946761
X5_T.cell.CD4__ARPC2	ARPC2	CD4+ T cells (Cluster 5)	Factor19	0.338943
X5_T.cell.CD4__ARPC3	ARPC3	CD4+ T cells (Cluster 5)	Factor19	-0.0107668
X5_T.cell.CD4__ARPC5	ARPC5	CD4+ T cells (Cluster 5)	Factor19	0.0288949
X5_T.cell.CD4__ATF4	ATF4	CD4+ T cells (Cluster 5)	Factor19	0.170007
X5_T.cell.CD4__ATM	ATM	CD4+ T cells (Cluster 5)	Factor19	-0.0996653
X5_T.cell.CD4__ATP5F1D	ATP5F1D	CD4+ T cells (Cluster 5)	Factor19	0.0198903
X5_T.cell.CD4__ATP5F1E	ATP5F1E	CD4+ T cells (Cluster 5)	Factor19	-0.228706
X5_T.cell.CD4__ATP5IF1	ATP5IF1	CD4+ T cells (Cluster 5)	Factor19	0.135351
X5_T.cell.CD4__ATP5MC2	ATP5MC2	CD4+ T cells (Cluster 5)	Factor19	0.191771
X5_T.cell.CD4__ATP5MC3	ATP5MC3	CD4+ T cells (Cluster 5)	Factor19	0.0592015
X5_T.cell.CD4__ATP5ME	ATP5ME	CD4+ T cells (Cluster 5)	Factor19	-0.49842
X5_T.cell.CD4__ATP5MG	ATP5MG	CD4+ T cells (Cluster 5)	Factor19	-0.556273
X5_T.cell.CD4__ATP5MPL	ATP5MPL	CD4+ T cells (Cluster 5)	Factor19	0.279267
X5_T.cell.CD4__ATP5PD	ATP5PD	CD4+ T cells (Cluster 5)	Factor19	-0.308399
X5_T.cell.CD4__ATP5PF	ATP5PF	CD4+ T cells (Cluster 5)	Factor19	-0.00315711
X5_T.cell.CD4__ATP5PO	ATP5PO	CD4+ T cells (Cluster 5)	Factor19	-0.550746
X5_T.cell.CD4__ATP6V0E1	ATP6V0E1	CD4+ T cells (Cluster 5)	Factor19	0.0557716
X5_T.cell.CD4__ATP6V1G1	ATP6V1G1	CD4+ T cells (Cluster 5)	Factor19	0.175595
X5_T.cell.CD4__ATRX	ATRX	CD4+ T cells (Cluster 5)	Factor19	-0.179822
X5_T.cell.CD4__B2M	B2M	CD4+ T cells (Cluster 5)	Factor19	0.494352
X5_T.cell.CD4__BCL11B	BCL11B	CD4+ T cells (Cluster 5)	Factor19	-0.114164
X5_T.cell.CD4__BCL2	BCL2	CD4+ T cells (Cluster 5)	Factor19	0.208613
X5_T.cell.CD4__BCLAF1	BCLAF1	CD4+ T cells (Cluster 5)	Factor19	0.770601
X5_T.cell.CD4__BIRC3	BIRC3	CD4+ T cells (Cluster 5)	Factor19	0.193668
X5_T.cell.CD4__BTF3	BTF3	CD4+ T cells (Cluster 5)	Factor19	0.0537409
X5_T.cell.CD4__BTG1	BTG1	CD4+ T cells (Cluster 5)	Factor19	-0.614262
X5_T.cell.CD4__BTG2	BTG2	CD4+ T cells (Cluster 5)	Factor19	-0.0292637
X5_T.cell.CD4__C11orf58	C11orf58	CD4+ T cells (Cluster 5)	Factor19	-0.123547
X5_T.cell.CD4__C12orf57	C12orf57	CD4+ T cells (Cluster 5)	Factor19	-0.382759
X5_T.cell.CD4__C19orf53	C19orf53	CD4+ T cells (Cluster 5)	Factor19	-0.159825
X5_T.cell.CD4__C1QBP	C1QBP	CD4+ T cells (Cluster 5)	Factor19	-0.1193
X5_T.cell.CD4__C4orf3	C4orf3	CD4+ T cells (Cluster 5)	Factor19	-0.264744
X5_T.cell.CD4__C6orf48	C6orf48	CD4+ T cells (Cluster 5)	Factor19	-0.119561
X5_T.cell.CD4__C9orf16	C9orf16	CD4+ T cells (Cluster 5)	Factor19	-0.0956456
X5_T.cell.CD4__C9orf78	C9orf78	CD4+ T cells (Cluster 5)	Factor19	-0.141101
X5_T.cell.CD4__CALM1	CALM1	CD4+ T cells (Cluster 5)	Factor19	-0.266972
X5_T.cell.CD4__CALM2	CALM2	CD4+ T cells (Cluster 5)	Factor19	-0.103793
X5_T.cell.CD4__CAPZB	CAPZB	CD4+ T cells (Cluster 5)	Factor19	0.225876
X5_T.cell.CD4__CCDC59	CCDC59	CD4+ T cells (Cluster 5)	Factor19	-0.544633
X5_T.cell.CD4__CCDC85B	CCDC85B	CD4+ T cells (Cluster 5)	Factor19	-0.137558
X5_T.cell.CD4__CCND3	CCND3	CD4+ T cells (Cluster 5)	Factor19	-0.276542
X5_T.cell.CD4__CCNI	CCNI	CD4+ T cells (Cluster 5)	Factor19	-0.282915
X5_T.cell.CD4__CCNL1	CCNL1	CD4+ T cells (Cluster 5)	Factor19	0.281459
X5_T.cell.CD4__CCR7	CCR7	CD4+ T cells (Cluster 5)	Factor19	-0.00433481
X5_T.cell.CD4__CD2	CD2	CD4+ T cells (Cluster 5)	Factor19	0.0817333
X5_T.cell.CD4__CD37	CD37	CD4+ T cells (Cluster 5)	Factor19	-0.00728044
X5_T.cell.CD4__CD3D	CD3D	CD4+ T cells (Cluster 5)	Factor19	-0.154442
X5_T.cell.CD4__CD3E	CD3E	CD4+ T cells (Cluster 5)	Factor19	-0.178925
X5_T.cell.CD4__CD3G	CD3G	CD4+ T cells (Cluster 5)	Factor19	0.173076
X5_T.cell.CD4__CD44	CD44	CD4+ T cells (Cluster 5)	Factor19	-0.691652
X5_T.cell.CD4__CD48	CD48	CD4+ T cells (Cluster 5)	Factor19	0.092374
X5_T.cell.CD4__CD52	CD52	CD4+ T cells (Cluster 5)	Factor19	0.727833
X5_T.cell.CD4__CD69	CD69	CD4+ T cells (Cluster 5)	Factor19	0.0739056
X5_T.cell.CD4__CD7	CD7	CD4+ T cells (Cluster 5)	Factor19	0.150435
X5_T.cell.CD4__CDC42	CDC42	CD4+ T cells (Cluster 5)	Factor19	0.252482
X5_T.cell.CD4__CDC42SE2	CDC42SE2	CD4+ T cells (Cluster 5)	Factor19	-0.282098
X5_T.cell.CD4__CDV3	CDV3	CD4+ T cells (Cluster 5)	Factor19	-0.163381
X5_T.cell.CD4__CELF2	CELF2	CD4+ T cells (Cluster 5)	Factor19	-0.366716
X5_T.cell.CD4__CFL1	CFL1	CD4+ T cells (Cluster 5)	Factor19	-0.115788
X5_T.cell.CD4__CHCHD2	CHCHD2	CD4+ T cells (Cluster 5)	Factor19	-0.151955
X5_T.cell.CD4__CIB1	CIB1	CD4+ T cells (Cluster 5)	Factor19	0.0864911
X5_T.cell.CD4__CIRBP	CIRBP	CD4+ T cells (Cluster 5)	Factor19	0.0115211
X5_T.cell.CD4__CLEC2D	CLEC2D	CD4+ T cells (Cluster 5)	Factor19	0.485326
X5_T.cell.CD4__CNBP	CNBP	CD4+ T cells (Cluster 5)	Factor19	0.332347
X5_T.cell.CD4__COMMD6	COMMD6	CD4+ T cells (Cluster 5)	Factor19	0.0165969
X5_T.cell.CD4__CORO1A	CORO1A	CD4+ T cells (Cluster 5)	Factor19	-0.101971
X5_T.cell.CD4__COX4I1	COX4I1	CD4+ T cells (Cluster 5)	Factor19	0.029348
X5_T.cell.CD4__COX5B	COX5B	CD4+ T cells (Cluster 5)	Factor19	-0.0952748
X5_T.cell.CD4__COX6A1	COX6A1	CD4+ T cells (Cluster 5)	Factor19	0.286025
X5_T.cell.CD4__COX6B1	COX6B1	CD4+ T cells (Cluster 5)	Factor19	0.235799
X5_T.cell.CD4__COX6C	COX6C	CD4+ T cells (Cluster 5)	Factor19	-0.177659
X5_T.cell.CD4__COX7A2	COX7A2	CD4+ T cells (Cluster 5)	Factor19	0.0362257
X5_T.cell.CD4__COX7B	COX7B	CD4+ T cells (Cluster 5)	Factor19	-0.129548
X5_T.cell.CD4__COX7C	COX7C	CD4+ T cells (Cluster 5)	Factor19	0.0697725
X5_T.cell.CD4__COX8A	COX8A	CD4+ T cells (Cluster 5)	Factor19	-0.000577249
X5_T.cell.CD4__CSDE1	CSDE1	CD4+ T cells (Cluster 5)	Factor19	-0.0959145
X5_T.cell.CD4__CUTA	CUTA	CD4+ T cells (Cluster 5)	Factor19	0.0576904
X5_T.cell.CD4__CXCR4	CXCR4	CD4+ T cells (Cluster 5)	Factor19	-0.533079
X5_T.cell.CD4__CYBA	CYBA	CD4+ T cells (Cluster 5)	Factor19	0.165575
X5_T.cell.CD4__CYCS	CYCS	CD4+ T cells (Cluster 5)	Factor19	0.0870512
X5_T.cell.CD4__CYLD	CYLD	CD4+ T cells (Cluster 5)	Factor19	0.673879
X5_T.cell.CD4__CYTIP	CYTIP	CD4+ T cells (Cluster 5)	Factor19	0.274129
X5_T.cell.CD4__DAD1	DAD1	CD4+ T cells (Cluster 5)	Factor19	-0.228393
X5_T.cell.CD4__DAZAP2	DAZAP2	CD4+ T cells (Cluster 5)	Factor19	0.233333
X5_T.cell.CD4__DDT	DDT	CD4+ T cells (Cluster 5)	Factor19	-0.154327
X5_T.cell.CD4__DDX17	DDX17	CD4+ T cells (Cluster 5)	Factor19	0.186706
X5_T.cell.CD4__DDX21	DDX21	CD4+ T cells (Cluster 5)	Factor19	0.466619
X5_T.cell.CD4__DDX24	DDX24	CD4+ T cells (Cluster 5)	Factor19	0.600176
X5_T.cell.CD4__DDX3X	DDX3X	CD4+ T cells (Cluster 5)	Factor19	-0.0139854
X5_T.cell.CD4__DDX46	DDX46	CD4+ T cells (Cluster 5)	Factor19	-0.0268973
X5_T.cell.CD4__DDX5	DDX5	CD4+ T cells (Cluster 5)	Factor19	0.185414
X5_T.cell.CD4__DDX6	DDX6	CD4+ T cells (Cluster 5)	Factor19	-0.0232398
X5_T.cell.CD4__DEK	DEK	CD4+ T cells (Cluster 5)	Factor19	0.54863
X5_T.cell.CD4__DNAJA1	DNAJA1	CD4+ T cells (Cluster 5)	Factor19	0.0206053
X5_T.cell.CD4__DNAJB1	DNAJB1	CD4+ T cells (Cluster 5)	Factor19	-0.216242
X5_T.cell.CD4__DUSP1	DUSP1	CD4+ T cells (Cluster 5)	Factor19	0.138122
X5_T.cell.CD4__DYNLL1	DYNLL1	CD4+ T cells (Cluster 5)	Factor19	0.314749
X5_T.cell.CD4__EDF1	EDF1	CD4+ T cells (Cluster 5)	Factor19	0.337353
X5_T.cell.CD4__EEF1A1	EEF1A1	CD4+ T cells (Cluster 5)	Factor19	0.0907248
X5_T.cell.CD4__EEF1B2	EEF1B2	CD4+ T cells (Cluster 5)	Factor19	0.148497
X5_T.cell.CD4__EEF1D	EEF1D	CD4+ T cells (Cluster 5)	Factor19	0.14654
X5_T.cell.CD4__EEF2	EEF2	CD4+ T cells (Cluster 5)	Factor19	-0.0856276
X5_T.cell.CD4__EID1	EID1	CD4+ T cells (Cluster 5)	Factor19	0.702108
X5_T.cell.CD4__EIF1	EIF1	CD4+ T cells (Cluster 5)	Factor19	-0.161532
X5_T.cell.CD4__EIF1AX	EIF1AX	CD4+ T cells (Cluster 5)	Factor19	0.157138
X5_T.cell.CD4__EIF2S3	EIF2S3	CD4+ T cells (Cluster 5)	Factor19	-0.0625023
X5_T.cell.CD4__EIF3D	EIF3D	CD4+ T cells (Cluster 5)	Factor19	-0.362887
X5_T.cell.CD4__EIF3E	EIF3E	CD4+ T cells (Cluster 5)	Factor19	-0.381086
X5_T.cell.CD4__EIF3F	EIF3F	CD4+ T cells (Cluster 5)	Factor19	0.265466
X5_T.cell.CD4__EIF3G	EIF3G	CD4+ T cells (Cluster 5)	Factor19	0.0329346
X5_T.cell.CD4__EIF3H	EIF3H	CD4+ T cells (Cluster 5)	Factor19	-0.222666
X5_T.cell.CD4__EIF3K	EIF3K	CD4+ T cells (Cluster 5)	Factor19	-0.193735
X5_T.cell.CD4__EIF3L	EIF3L	CD4+ T cells (Cluster 5)	Factor19	-0.218348
X5_T.cell.CD4__EIF3M	EIF3M	CD4+ T cells (Cluster 5)	Factor19	-0.928365
X5_T.cell.CD4__EIF4A2	EIF4A2	CD4+ T cells (Cluster 5)	Factor19	1.18209
X5_T.cell.CD4__EIF4B	EIF4B	CD4+ T cells (Cluster 5)	Factor19	0.0210199
X5_T.cell.CD4__EIF4G2	EIF4G2	CD4+ T cells (Cluster 5)	Factor19	0.180816
X5_T.cell.CD4__EIF5	EIF5	CD4+ T cells (Cluster 5)	Factor19	0.560506
X5_T.cell.CD4__EIF5A	EIF5A	CD4+ T cells (Cluster 5)	Factor19	0.202889
X5_T.cell.CD4__ELF1	ELF1	CD4+ T cells (Cluster 5)	Factor19	0.291066
X5_T.cell.CD4__ELOB	ELOB	CD4+ T cells (Cluster 5)	Factor19	0.0999815
X5_T.cell.CD4__EMP3	EMP3	CD4+ T cells (Cluster 5)	Factor19	0.0238495
X5_T.cell.CD4__ENO1	ENO1	CD4+ T cells (Cluster 5)	Factor19	-0.24126
X5_T.cell.CD4__EPB41L4A.AS1	EPB41L4A.AS1	CD4+ T cells (Cluster 5)	Factor19	-0.644382
X5_T.cell.CD4__EPC1	EPC1	CD4+ T cells (Cluster 5)	Factor19	0.0309652
X5_T.cell.CD4__ERP29	ERP29	CD4+ T cells (Cluster 5)	Factor19	0.125043
X5_T.cell.CD4__ETS1	ETS1	CD4+ T cells (Cluster 5)	Factor19	0.682056
X5_T.cell.CD4__EVL	EVL	CD4+ T cells (Cluster 5)	Factor19	0.0507296
X5_T.cell.CD4__FAM107B	FAM107B	CD4+ T cells (Cluster 5)	Factor19	-0.105475
X5_T.cell.CD4__FAM133B	FAM133B	CD4+ T cells (Cluster 5)	Factor19	-0.429941
X5_T.cell.CD4__FAU	FAU	CD4+ T cells (Cluster 5)	Factor19	-0.145505
X5_T.cell.CD4__FBL	FBL	CD4+ T cells (Cluster 5)	Factor19	-0.0561684
X5_T.cell.CD4__FNBP1	FNBP1	CD4+ T cells (Cluster 5)	Factor19	0.273415
X5_T.cell.CD4__FOS	FOS	CD4+ T cells (Cluster 5)	Factor19	0.749096
X5_T.cell.CD4__FOSB	FOSB	CD4+ T cells (Cluster 5)	Factor19	0.762744
X5_T.cell.CD4__FOXP1	FOXP1	CD4+ T cells (Cluster 5)	Factor19	-1.13542
X5_T.cell.CD4__FTH1	FTH1	CD4+ T cells (Cluster 5)	Factor19	-0.0270909
X5_T.cell.CD4__FTL	FTL	CD4+ T cells (Cluster 5)	Factor19	-0.598866
X5_T.cell.CD4__FUS	FUS	CD4+ T cells (Cluster 5)	Factor19	0.308509
X5_T.cell.CD4__FXYD5	FXYD5	CD4+ T cells (Cluster 5)	Factor19	0.46455
X5_T.cell.CD4__FYB1	FYB1	CD4+ T cells (Cluster 5)	Factor19	0.10739
X5_T.cell.CD4__G3BP2	G3BP2	CD4+ T cells (Cluster 5)	Factor19	-0.342472
X5_T.cell.CD4__GAPDH	GAPDH	CD4+ T cells (Cluster 5)	Factor19	0.212836
X5_T.cell.CD4__GCC2	GCC2	CD4+ T cells (Cluster 5)	Factor19	-0.0779739
X5_T.cell.CD4__GIMAP7	GIMAP7	CD4+ T cells (Cluster 5)	Factor19	0.446246
X5_T.cell.CD4__GMFG	GMFG	CD4+ T cells (Cluster 5)	Factor19	-0.221456
X5_T.cell.CD4__GNAI2	GNAI2	CD4+ T cells (Cluster 5)	Factor19	0.197334
X5_T.cell.CD4__GNAS	GNAS	CD4+ T cells (Cluster 5)	Factor19	-0.212756
X5_T.cell.CD4__GPBP1	GPBP1	CD4+ T cells (Cluster 5)	Factor19	0.148058
X5_T.cell.CD4__GPR183	GPR183	CD4+ T cells (Cluster 5)	Factor19	0.127356
X5_T.cell.CD4__GPSM3	GPSM3	CD4+ T cells (Cluster 5)	Factor19	0.434318
X5_T.cell.CD4__GPX4	GPX4	CD4+ T cells (Cluster 5)	Factor19	0.19072
X5_T.cell.CD4__GSTK1	GSTK1	CD4+ T cells (Cluster 5)	Factor19	1.0393
X5_T.cell.CD4__GTF3A	GTF3A	CD4+ T cells (Cluster 5)	Factor19	0.117737
X5_T.cell.CD4__GUK1	GUK1	CD4+ T cells (Cluster 5)	Factor19	0.375524
X5_T.cell.CD4__GYPC	GYPC	CD4+ T cells (Cluster 5)	Factor19	-0.583562
X5_T.cell.CD4__H1FX	H1FX	CD4+ T cells (Cluster 5)	Factor19	0.534637
X5_T.cell.CD4__H2AFZ	H2AFZ	CD4+ T cells (Cluster 5)	Factor19	-0.0945927
X5_T.cell.CD4__H3F3A	H3F3A	CD4+ T cells (Cluster 5)	Factor19	-0.774388
X5_T.cell.CD4__H3F3B	H3F3B	CD4+ T cells (Cluster 5)	Factor19	0.0698868
X5_T.cell.CD4__HCST	HCST	CD4+ T cells (Cluster 5)	Factor19	-0.691476
X5_T.cell.CD4__HIGD2A	HIGD2A	CD4+ T cells (Cluster 5)	Factor19	-0.153992
X5_T.cell.CD4__HINT1	HINT1	CD4+ T cells (Cluster 5)	Factor19	0.164043
X5_T.cell.CD4__HIST1H4C	HIST1H4C	CD4+ T cells (Cluster 5)	Factor19	-0.266839
X5_T.cell.CD4__HLA.A	HLA.A	CD4+ T cells (Cluster 5)	Factor19	0.517094
X5_T.cell.CD4__HLA.B	HLA.B	CD4+ T cells (Cluster 5)	Factor19	0.306405
X5_T.cell.CD4__HLA.C	HLA.C	CD4+ T cells (Cluster 5)	Factor19	-0.15922
X5_T.cell.CD4__HLA.E	HLA.E	CD4+ T cells (Cluster 5)	Factor19	-0.335814
X5_T.cell.CD4__HLA.F	HLA.F	CD4+ T cells (Cluster 5)	Factor19	0.190135
X5_T.cell.CD4__HMGB1	HMGB1	CD4+ T cells (Cluster 5)	Factor19	-0.422708
X5_T.cell.CD4__HMGB2	HMGB2	CD4+ T cells (Cluster 5)	Factor19	0.040663
X5_T.cell.CD4__HMGN1	HMGN1	CD4+ T cells (Cluster 5)	Factor19	0.222466
X5_T.cell.CD4__HMGN2	HMGN2	CD4+ T cells (Cluster 5)	Factor19	-0.22391
X5_T.cell.CD4__HNRNPA0	HNRNPA0	CD4+ T cells (Cluster 5)	Factor19	0.295249
X5_T.cell.CD4__HNRNPA1	HNRNPA1	CD4+ T cells (Cluster 5)	Factor19	-0.00721181
X5_T.cell.CD4__HNRNPA2B1	HNRNPA2B1	CD4+ T cells (Cluster 5)	Factor19	-0.0343824
X5_T.cell.CD4__HNRNPA3	HNRNPA3	CD4+ T cells (Cluster 5)	Factor19	-0.0649647
X5_T.cell.CD4__HNRNPC	HNRNPC	CD4+ T cells (Cluster 5)	Factor19	-0.358366
X5_T.cell.CD4__HNRNPD	HNRNPD	CD4+ T cells (Cluster 5)	Factor19	0.0759818
X5_T.cell.CD4__HNRNPDL	HNRNPDL	CD4+ T cells (Cluster 5)	Factor19	0.142403
X5_T.cell.CD4__HNRNPH1	HNRNPH1	CD4+ T cells (Cluster 5)	Factor19	-0.709387
X5_T.cell.CD4__HNRNPK	HNRNPK	CD4+ T cells (Cluster 5)	Factor19	0.461852
X5_T.cell.CD4__HNRNPM	HNRNPM	CD4+ T cells (Cluster 5)	Factor19	0.460516
X5_T.cell.CD4__HNRNPU	HNRNPU	CD4+ T cells (Cluster 5)	Factor19	0.209673
X5_T.cell.CD4__HP1BP3	HP1BP3	CD4+ T cells (Cluster 5)	Factor19	-0.036854
X5_T.cell.CD4__HSP90AA1	HSP90AA1	CD4+ T cells (Cluster 5)	Factor19	0.536216
X5_T.cell.CD4__HSP90AB1	HSP90AB1	CD4+ T cells (Cluster 5)	Factor19	0.457014
X5_T.cell.CD4__HSP90B1	HSP90B1	CD4+ T cells (Cluster 5)	Factor19	0.198063
X5_T.cell.CD4__HSPA8	HSPA8	CD4+ T cells (Cluster 5)	Factor19	0.498587
X5_T.cell.CD4__HSPE1	HSPE1	CD4+ T cells (Cluster 5)	Factor19	0.286509
X5_T.cell.CD4__ICAM3	ICAM3	CD4+ T cells (Cluster 5)	Factor19	0.634845
X5_T.cell.CD4__IDS	IDS	CD4+ T cells (Cluster 5)	Factor19	-0.0151488
X5_T.cell.CD4__IER2	IER2	CD4+ T cells (Cluster 5)	Factor19	0.231205
X5_T.cell.CD4__IFITM2	IFITM2	CD4+ T cells (Cluster 5)	Factor19	-0.172777
X5_T.cell.CD4__IK	IK	CD4+ T cells (Cluster 5)	Factor19	0.537847
X5_T.cell.CD4__IKZF1	IKZF1	CD4+ T cells (Cluster 5)	Factor19	0.571469
X5_T.cell.CD4__IL32	IL32	CD4+ T cells (Cluster 5)	Factor19	0.66251
X5_T.cell.CD4__IL6ST	IL6ST	CD4+ T cells (Cluster 5)	Factor19	0.0343411
X5_T.cell.CD4__IL7R	IL7R	CD4+ T cells (Cluster 5)	Factor19	0.796892
X5_T.cell.CD4__IRF1	IRF1	CD4+ T cells (Cluster 5)	Factor19	-0.176779
X5_T.cell.CD4__IRF2BP2	IRF2BP2	CD4+ T cells (Cluster 5)	Factor19	-0.4684
X5_T.cell.CD4__ISG20	ISG20	CD4+ T cells (Cluster 5)	Factor19	0.554637
X5_T.cell.CD4__ITM2B	ITM2B	CD4+ T cells (Cluster 5)	Factor19	0.154758
X5_T.cell.CD4__JAK1	JAK1	CD4+ T cells (Cluster 5)	Factor19	0.307926
X5_T.cell.CD4__JMJD1C	JMJD1C	CD4+ T cells (Cluster 5)	Factor19	-0.208127
X5_T.cell.CD4__JTB	JTB	CD4+ T cells (Cluster 5)	Factor19	-0.0190283
X5_T.cell.CD4__JUN	JUN	CD4+ T cells (Cluster 5)	Factor19	0.582959
X5_T.cell.CD4__JUNB	JUNB	CD4+ T cells (Cluster 5)	Factor19	-0.646692
X5_T.cell.CD4__JUND	JUND	CD4+ T cells (Cluster 5)	Factor19	-0.544164
X5_T.cell.CD4__KIAA1551	KIAA1551	CD4+ T cells (Cluster 5)	Factor19	0.174862
X5_T.cell.CD4__KLF2	KLF2	CD4+ T cells (Cluster 5)	Factor19	-0.464465
X5_T.cell.CD4__KLF3	KLF3	CD4+ T cells (Cluster 5)	Factor19	-0.589366
X5_T.cell.CD4__KLF6	KLF6	CD4+ T cells (Cluster 5)	Factor19	0.844897
X5_T.cell.CD4__KMT2A	KMT2A	CD4+ T cells (Cluster 5)	Factor19	0.274724
X5_T.cell.CD4__KMT2E	KMT2E	CD4+ T cells (Cluster 5)	Factor19	0.133331
X5_T.cell.CD4__KRT10	KRT10	CD4+ T cells (Cluster 5)	Factor19	-0.553384
X5_T.cell.CD4__LAMTOR4	LAMTOR4	CD4+ T cells (Cluster 5)	Factor19	-0.0757852
X5_T.cell.CD4__LAPTM5	LAPTM5	CD4+ T cells (Cluster 5)	Factor19	0.282967
X5_T.cell.CD4__LBH	LBH	CD4+ T cells (Cluster 5)	Factor19	-0.556769
X5_T.cell.CD4__LCK	LCK	CD4+ T cells (Cluster 5)	Factor19	-0.173292
X5_T.cell.CD4__LCP1	LCP1	CD4+ T cells (Cluster 5)	Factor19	0.536977
X5_T.cell.CD4__LDHA	LDHA	CD4+ T cells (Cluster 5)	Factor19	0.0258901
X5_T.cell.CD4__LDHB	LDHB	CD4+ T cells (Cluster 5)	Factor19	0.147471
X5_T.cell.CD4__LEF1	LEF1	CD4+ T cells (Cluster 5)	Factor19	-0.0785152
X5_T.cell.CD4__LEPROTL1	LEPROTL1	CD4+ T cells (Cluster 5)	Factor19	-0.00383731
X5_T.cell.CD4__LIMD2	LIMD2	CD4+ T cells (Cluster 5)	Factor19	-0.0498896
X5_T.cell.CD4__LRRFIP1	LRRFIP1	CD4+ T cells (Cluster 5)	Factor19	0.517065
X5_T.cell.CD4__LSM7	LSM7	CD4+ T cells (Cluster 5)	Factor19	0.32107
X5_T.cell.CD4__LTB	LTB	CD4+ T cells (Cluster 5)	Factor19	0.657107
X5_T.cell.CD4__MAL	MAL	CD4+ T cells (Cluster 5)	Factor19	0.482435
X5_T.cell.CD4__MALAT1	MALAT1	CD4+ T cells (Cluster 5)	Factor19	0
X5_T.cell.CD4__MBNL1	MBNL1	CD4+ T cells (Cluster 5)	Factor19	0.14041
X5_T.cell.CD4__MCL1	MCL1	CD4+ T cells (Cluster 5)	Factor19	0.495226
X5_T.cell.CD4__MCUB	MCUB	CD4+ T cells (Cluster 5)	Factor19	-0.347189
X5_T.cell.CD4__MGAT4A	MGAT4A	CD4+ T cells (Cluster 5)	Factor19	0.063671
X5_T.cell.CD4__MORF4L1	MORF4L1	CD4+ T cells (Cluster 5)	Factor19	-0.617271
X5_T.cell.CD4__MPHOSPH8	MPHOSPH8	CD4+ T cells (Cluster 5)	Factor19	0.0419428
X5_T.cell.CD4__MYCBP2	MYCBP2	CD4+ T cells (Cluster 5)	Factor19	0.0815783
X5_T.cell.CD4__MYL12A	MYL12A	CD4+ T cells (Cluster 5)	Factor19	0.520945
X5_T.cell.CD4__MYL12B	MYL12B	CD4+ T cells (Cluster 5)	Factor19	0.1585
X5_T.cell.CD4__MYL6	MYL6	CD4+ T cells (Cluster 5)	Factor19	0.0864494
X5_T.cell.CD4__MZT2A	MZT2A	CD4+ T cells (Cluster 5)	Factor19	0.151818
X5_T.cell.CD4__MZT2B	MZT2B	CD4+ T cells (Cluster 5)	Factor19	0.185932
X5_T.cell.CD4__N4BP2L2	N4BP2L2	CD4+ T cells (Cluster 5)	Factor19	0.190398
X5_T.cell.CD4__NACA	NACA	CD4+ T cells (Cluster 5)	Factor19	0.381327
X5_T.cell.CD4__NAP1L1	NAP1L1	CD4+ T cells (Cluster 5)	Factor19	-0.732532
X5_T.cell.CD4__NASP	NASP	CD4+ T cells (Cluster 5)	Factor19	-0.154591
X5_T.cell.CD4__NBEAL1	NBEAL1	CD4+ T cells (Cluster 5)	Factor19	0.0601164
X5_T.cell.CD4__NCL	NCL	CD4+ T cells (Cluster 5)	Factor19	0.00540804
X5_T.cell.CD4__NDFIP1	NDFIP1	CD4+ T cells (Cluster 5)	Factor19	-0.264265
X5_T.cell.CD4__NDUFA1	NDUFA1	CD4+ T cells (Cluster 5)	Factor19	0.422346
X5_T.cell.CD4__NDUFA4	NDUFA4	CD4+ T cells (Cluster 5)	Factor19	0.0765748
X5_T.cell.CD4__NDUFB11	NDUFB11	CD4+ T cells (Cluster 5)	Factor19	0.257817
X5_T.cell.CD4__NDUFB2	NDUFB2	CD4+ T cells (Cluster 5)	Factor19	0.39735
X5_T.cell.CD4__NDUFB4	NDUFB4	CD4+ T cells (Cluster 5)	Factor19	0.0829603
X5_T.cell.CD4__NDUFS5	NDUFS5	CD4+ T cells (Cluster 5)	Factor19	-0.0903533
X5_T.cell.CD4__NEAT1	NEAT1	CD4+ T cells (Cluster 5)	Factor19	0.586797
X5_T.cell.CD4__NEDD8	NEDD8	CD4+ T cells (Cluster 5)	Factor19	0.00462058
X5_T.cell.CD4__NFKBIA	NFKBIA	CD4+ T cells (Cluster 5)	Factor19	0.389777
X5_T.cell.CD4__NKTR	NKTR	CD4+ T cells (Cluster 5)	Factor19	0.763692
X5_T.cell.CD4__NOP53	NOP53	CD4+ T cells (Cluster 5)	Factor19	-0.0891251
X5_T.cell.CD4__NOSIP	NOSIP	CD4+ T cells (Cluster 5)	Factor19	-0.032031
X5_T.cell.CD4__NPM1	NPM1	CD4+ T cells (Cluster 5)	Factor19	-0.188785
X5_T.cell.CD4__NSA2	NSA2	CD4+ T cells (Cluster 5)	Factor19	-0.0689305
X5_T.cell.CD4__NSD3	NSD3	CD4+ T cells (Cluster 5)	Factor19	0.375153
X5_T.cell.CD4__NUCKS1	NUCKS1	CD4+ T cells (Cluster 5)	Factor19	-0.0440056
X5_T.cell.CD4__OAZ1	OAZ1	CD4+ T cells (Cluster 5)	Factor19	-0.0705196
X5_T.cell.CD4__OST4	OST4	CD4+ T cells (Cluster 5)	Factor19	0.102522
X5_T.cell.CD4__OXNAD1	OXNAD1	CD4+ T cells (Cluster 5)	Factor19	0.112361
X5_T.cell.CD4__PA2G4	PA2G4	CD4+ T cells (Cluster 5)	Factor19	0.177046
X5_T.cell.CD4__PABPC1	PABPC1	CD4+ T cells (Cluster 5)	Factor19	-0.27364
X5_T.cell.CD4__PAIP2	PAIP2	CD4+ T cells (Cluster 5)	Factor19	-0.080269
X5_T.cell.CD4__PAK2	PAK2	CD4+ T cells (Cluster 5)	Factor19	0.510054
X5_T.cell.CD4__PARK7	PARK7	CD4+ T cells (Cluster 5)	Factor19	0.174776
X5_T.cell.CD4__PCBP1	PCBP1	CD4+ T cells (Cluster 5)	Factor19	0.110833
X5_T.cell.CD4__PCBP2	PCBP2	CD4+ T cells (Cluster 5)	Factor19	0.0808974
X5_T.cell.CD4__PDCD4	PDCD4	CD4+ T cells (Cluster 5)	Factor19	-0.408922
X5_T.cell.CD4__PEBP1	PEBP1	CD4+ T cells (Cluster 5)	Factor19	0.0149876
X5_T.cell.CD4__PFDN5	PFDN5	CD4+ T cells (Cluster 5)	Factor19	-0.000832906
X5_T.cell.CD4__PFN1	PFN1	CD4+ T cells (Cluster 5)	Factor19	0.0252922
X5_T.cell.CD4__PIK3IP1	PIK3IP1	CD4+ T cells (Cluster 5)	Factor19	-0.337052
X5_T.cell.CD4__PLAC8	PLAC8	CD4+ T cells (Cluster 5)	Factor19	0.270268
X5_T.cell.CD4__PLCG2	PLCG2	CD4+ T cells (Cluster 5)	Factor19	-0.161352
X5_T.cell.CD4__PNISR	PNISR	CD4+ T cells (Cluster 5)	Factor19	-0.0539011
X5_T.cell.CD4__PNN	PNN	CD4+ T cells (Cluster 5)	Factor19	0.0539532
X5_T.cell.CD4__PNRC1	PNRC1	CD4+ T cells (Cluster 5)	Factor19	0.233326
X5_T.cell.CD4__POLR1D	POLR1D	CD4+ T cells (Cluster 5)	Factor19	-0.0908147
X5_T.cell.CD4__POLR2L	POLR2L	CD4+ T cells (Cluster 5)	Factor19	-0.018147
X5_T.cell.CD4__PPA1	PPA1	CD4+ T cells (Cluster 5)	Factor19	0.152401
X5_T.cell.CD4__PPDPF	PPDPF	CD4+ T cells (Cluster 5)	Factor19	-0.122189
X5_T.cell.CD4__PPIA	PPIA	CD4+ T cells (Cluster 5)	Factor19	0.0940389
X5_T.cell.CD4__PPIB	PPIB	CD4+ T cells (Cluster 5)	Factor19	0.789539
X5_T.cell.CD4__PPIG	PPIG	CD4+ T cells (Cluster 5)	Factor19	0.0116591
X5_T.cell.CD4__PPP1R15A	PPP1R15A	CD4+ T cells (Cluster 5)	Factor19	-0.0461716
X5_T.cell.CD4__PPP1R2	PPP1R2	CD4+ T cells (Cluster 5)	Factor19	-0.448452
X5_T.cell.CD4__PPP2R5C	PPP2R5C	CD4+ T cells (Cluster 5)	Factor19	0.180885
X5_T.cell.CD4__PRDX2	PRDX2	CD4+ T cells (Cluster 5)	Factor19	-0.129659
X5_T.cell.CD4__PRMT2	PRMT2	CD4+ T cells (Cluster 5)	Factor19	0.151504
X5_T.cell.CD4__PRRC2C	PRRC2C	CD4+ T cells (Cluster 5)	Factor19	-0.0500618
X5_T.cell.CD4__PSIP1	PSIP1	CD4+ T cells (Cluster 5)	Factor19	0.590521
X5_T.cell.CD4__PSMA7	PSMA7	CD4+ T cells (Cluster 5)	Factor19	0.260124
X5_T.cell.CD4__PSMB1	PSMB1	CD4+ T cells (Cluster 5)	Factor19	-0.550617
X5_T.cell.CD4__PSME1	PSME1	CD4+ T cells (Cluster 5)	Factor19	0.0269967
X5_T.cell.CD4__PTGES3	PTGES3	CD4+ T cells (Cluster 5)	Factor19	0.534511
X5_T.cell.CD4__PTMA	PTMA	CD4+ T cells (Cluster 5)	Factor19	-0.0623785
X5_T.cell.CD4__PTP4A2	PTP4A2	CD4+ T cells (Cluster 5)	Factor19	0.0616917
X5_T.cell.CD4__PTPRC	PTPRC	CD4+ T cells (Cluster 5)	Factor19	0.306137
X5_T.cell.CD4__RAC2	RAC2	CD4+ T cells (Cluster 5)	Factor19	0.308074
X5_T.cell.CD4__RACK1	RACK1	CD4+ T cells (Cluster 5)	Factor19	0.0466085
X5_T.cell.CD4__RAN	RAN	CD4+ T cells (Cluster 5)	Factor19	-0.225914
X5_T.cell.CD4__RAP1B	RAP1B	CD4+ T cells (Cluster 5)	Factor19	-0.816656
X5_T.cell.CD4__RARRES3	RARRES3	CD4+ T cells (Cluster 5)	Factor19	0.0219621
X5_T.cell.CD4__RBM25	RBM25	CD4+ T cells (Cluster 5)	Factor19	-0.0841432
X5_T.cell.CD4__RBM3	RBM3	CD4+ T cells (Cluster 5)	Factor19	-0.0324893
X5_T.cell.CD4__RBM39	RBM39	CD4+ T cells (Cluster 5)	Factor19	0.11258
X5_T.cell.CD4__RBM8A	RBM8A	CD4+ T cells (Cluster 5)	Factor19	-0.377251
X5_T.cell.CD4__RBMX	RBMX	CD4+ T cells (Cluster 5)	Factor19	0.104425
X5_T.cell.CD4__RCAN3	RCAN3	CD4+ T cells (Cluster 5)	Factor19	-0.89454
X5_T.cell.CD4__REX1BD	REX1BD	CD4+ T cells (Cluster 5)	Factor19	-0.196616
X5_T.cell.CD4__RGCC	RGCC	CD4+ T cells (Cluster 5)	Factor19	-0.0183177
X5_T.cell.CD4__RGS10	RGS10	CD4+ T cells (Cluster 5)	Factor19	-0.173696
X5_T.cell.CD4__RHOA	RHOA	CD4+ T cells (Cluster 5)	Factor19	0.804278
X5_T.cell.CD4__RIPOR2	RIPOR2	CD4+ T cells (Cluster 5)	Factor19	0.185838
X5_T.cell.CD4__RNASET2	RNASET2	CD4+ T cells (Cluster 5)	Factor19	0.175005
X5_T.cell.CD4__RNF213	RNF213	CD4+ T cells (Cluster 5)	Factor19	-0.0106144
X5_T.cell.CD4__RNMT	RNMT	CD4+ T cells (Cluster 5)	Factor19	-0.0852309
X5_T.cell.CD4__RSL1D1	RSL1D1	CD4+ T cells (Cluster 5)	Factor19	-0.241811
X5_T.cell.CD4__RSL24D1	RSL24D1	CD4+ T cells (Cluster 5)	Factor19	-0.182312
X5_T.cell.CD4__RSRC2	RSRC2	CD4+ T cells (Cluster 5)	Factor19	0.333767
X5_T.cell.CD4__RSRP1	RSRP1	CD4+ T cells (Cluster 5)	Factor19	0.357291
X5_T.cell.CD4__RTRAF	RTRAF	CD4+ T cells (Cluster 5)	Factor19	0.182676
X5_T.cell.CD4__RWDD1	RWDD1	CD4+ T cells (Cluster 5)	Factor19	0.107082
X5_T.cell.CD4__S100A10	S100A10	CD4+ T cells (Cluster 5)	Factor19	0.623191
X5_T.cell.CD4__S100A4	S100A4	CD4+ T cells (Cluster 5)	Factor19	0.823772
X5_T.cell.CD4__S100A6	S100A6	CD4+ T cells (Cluster 5)	Factor19	0.221682
X5_T.cell.CD4__SAP18	SAP18	CD4+ T cells (Cluster 5)	Factor19	-0.0977474
X5_T.cell.CD4__SARAF	SARAF	CD4+ T cells (Cluster 5)	Factor19	-0.15146
X5_T.cell.CD4__SATB1	SATB1	CD4+ T cells (Cluster 5)	Factor19	-0.370663
X5_T.cell.CD4__SBDS	SBDS	CD4+ T cells (Cluster 5)	Factor19	-0.286555
X5_T.cell.CD4__SCAF11	SCAF11	CD4+ T cells (Cluster 5)	Factor19	-0.0850107
X5_T.cell.CD4__SEC61B	SEC61B	CD4+ T cells (Cluster 5)	Factor19	0.150478
X5_T.cell.CD4__SEC61G	SEC61G	CD4+ T cells (Cluster 5)	Factor19	-0.019277
X5_T.cell.CD4__SEC62	SEC62	CD4+ T cells (Cluster 5)	Factor19	-0.384089
X5_T.cell.CD4__SELENOH	SELENOH	CD4+ T cells (Cluster 5)	Factor19	-0.513096
X5_T.cell.CD4__SELENOK	SELENOK	CD4+ T cells (Cluster 5)	Factor19	-0.00309824
X5_T.cell.CD4__SELENOW	SELENOW	CD4+ T cells (Cluster 5)	Factor19	0.147341
X5_T.cell.CD4__SELL	SELL	CD4+ T cells (Cluster 5)	Factor19	0.0652576
X5_T.cell.CD4__SEPT6	2006-09-01	CD4+ T cells (Cluster 5)	Factor19	-0.0518151
X5_T.cell.CD4__SEPT7	2007-09-01	CD4+ T cells (Cluster 5)	Factor19	0.328681
X5_T.cell.CD4__SEPT9	2009-09-01	CD4+ T cells (Cluster 5)	Factor19	0.656775
X5_T.cell.CD4__SERBP1	SERBP1	CD4+ T cells (Cluster 5)	Factor19	0.0775122
X5_T.cell.CD4__SERF2	SERF2	CD4+ T cells (Cluster 5)	Factor19	0.0858874
X5_T.cell.CD4__SERP1	SERP1	CD4+ T cells (Cluster 5)	Factor19	-0.144338
X5_T.cell.CD4__SET	SET	CD4+ T cells (Cluster 5)	Factor19	0.0829698
X5_T.cell.CD4__SF1	SF1	CD4+ T cells (Cluster 5)	Factor19	0.423889
X5_T.cell.CD4__SF3B1	SF3B1	CD4+ T cells (Cluster 5)	Factor19	-0.186391
X5_T.cell.CD4__SF3B5	SF3B5	CD4+ T cells (Cluster 5)	Factor19	0.133916
X5_T.cell.CD4__SFPQ	SFPQ	CD4+ T cells (Cluster 5)	Factor19	0.0419857
X5_T.cell.CD4__SH3BGRL3	SH3BGRL3	CD4+ T cells (Cluster 5)	Factor19	0.628227
X5_T.cell.CD4__SKP1	SKP1	CD4+ T cells (Cluster 5)	Factor19	0.0985776
X5_T.cell.CD4__SLC25A3	SLC25A3	CD4+ T cells (Cluster 5)	Factor19	-0.167323
X5_T.cell.CD4__SLC25A5	SLC25A5	CD4+ T cells (Cluster 5)	Factor19	0.177273
X5_T.cell.CD4__SLC25A6	SLC25A6	CD4+ T cells (Cluster 5)	Factor19	0.0667128
X5_T.cell.CD4__SLC2A3	SLC2A3	CD4+ T cells (Cluster 5)	Factor19	-0.173343
X5_T.cell.CD4__SLC38A1	SLC38A1	CD4+ T cells (Cluster 5)	Factor19	-0.10481
X5_T.cell.CD4__SLFN5	SLFN5	CD4+ T cells (Cluster 5)	Factor19	0.789574
X5_T.cell.CD4__SMAP2	SMAP2	CD4+ T cells (Cluster 5)	Factor19	-0.0786574
X5_T.cell.CD4__SMCHD1	SMCHD1	CD4+ T cells (Cluster 5)	Factor19	0.0112378
X5_T.cell.CD4__SMDT1	SMDT1	CD4+ T cells (Cluster 5)	Factor19	0.139084
X5_T.cell.CD4__SMIM26	SMIM26	CD4+ T cells (Cluster 5)	Factor19	-0.643216
X5_T.cell.CD4__SNHG8	SNHG8	CD4+ T cells (Cluster 5)	Factor19	0.192589
X5_T.cell.CD4__SNRPD2	SNRPD2	CD4+ T cells (Cluster 5)	Factor19	0.236586
X5_T.cell.CD4__SNRPF	SNRPF	CD4+ T cells (Cluster 5)	Factor19	-0.206373
X5_T.cell.CD4__SNU13	SNU13	CD4+ T cells (Cluster 5)	Factor19	0.454431
X5_T.cell.CD4__SOD1	SOD1	CD4+ T cells (Cluster 5)	Factor19	0.0132108
X5_T.cell.CD4__SON	SON	CD4+ T cells (Cluster 5)	Factor19	0.265864
X5_T.cell.CD4__SPCS1	SPCS1	CD4+ T cells (Cluster 5)	Factor19	-0.344396
X5_T.cell.CD4__SPOCK2	SPOCK2	CD4+ T cells (Cluster 5)	Factor19	0.225149
X5_T.cell.CD4__SRGN	SRGN	CD4+ T cells (Cluster 5)	Factor19	-0.297377
X5_T.cell.CD4__SRP14	SRP14	CD4+ T cells (Cluster 5)	Factor19	-0.265275
X5_T.cell.CD4__SRRM1	SRRM1	CD4+ T cells (Cluster 5)	Factor19	-0.0243042
X5_T.cell.CD4__SRRM2	SRRM2	CD4+ T cells (Cluster 5)	Factor19	0.665573
X5_T.cell.CD4__SRSF10	SRSF10	CD4+ T cells (Cluster 5)	Factor19	0.0120652
X5_T.cell.CD4__SRSF11	SRSF11	CD4+ T cells (Cluster 5)	Factor19	-0.0310502
X5_T.cell.CD4__SRSF2	SRSF2	CD4+ T cells (Cluster 5)	Factor19	-0.231101
X5_T.cell.CD4__SRSF3	SRSF3	CD4+ T cells (Cluster 5)	Factor19	-0.43476
X5_T.cell.CD4__SRSF5	SRSF5	CD4+ T cells (Cluster 5)	Factor19	-0.231127
X5_T.cell.CD4__SRSF7	SRSF7	CD4+ T cells (Cluster 5)	Factor19	0.608017
X5_T.cell.CD4__SSBP1	SSBP1	CD4+ T cells (Cluster 5)	Factor19	-0.113961
X5_T.cell.CD4__SSR2	SSR2	CD4+ T cells (Cluster 5)	Factor19	0.30926
X5_T.cell.CD4__SSR4	SSR4	CD4+ T cells (Cluster 5)	Factor19	0.652958
X5_T.cell.CD4__ST13	ST13	CD4+ T cells (Cluster 5)	Factor19	-0.935255
X5_T.cell.CD4__STAT3	STAT3	CD4+ T cells (Cluster 5)	Factor19	0.0423412
X5_T.cell.CD4__STK17A	STK17A	CD4+ T cells (Cluster 5)	Factor19	-0.944432
X5_T.cell.CD4__STK17B	STK17B	CD4+ T cells (Cluster 5)	Factor19	-0.280096
X5_T.cell.CD4__STK4	STK4	CD4+ T cells (Cluster 5)	Factor19	-0.248857
X5_T.cell.CD4__SUB1	SUB1	CD4+ T cells (Cluster 5)	Factor19	-0.729066
X5_T.cell.CD4__SUMO2	SUMO2	CD4+ T cells (Cluster 5)	Factor19	0.599433
X5_T.cell.CD4__SVIP	SVIP	CD4+ T cells (Cluster 5)	Factor19	-0.139169
X5_T.cell.CD4__SYF2	SYF2	CD4+ T cells (Cluster 5)	Factor19	-0.172476
X5_T.cell.CD4__SYNE2	SYNE2	CD4+ T cells (Cluster 5)	Factor19	0.530438
X5_T.cell.CD4__TAF1D	TAF1D	CD4+ T cells (Cluster 5)	Factor19	0.170982
X5_T.cell.CD4__TAGLN2	TAGLN2	CD4+ T cells (Cluster 5)	Factor19	0.258472
X5_T.cell.CD4__TAX1BP1	TAX1BP1	CD4+ T cells (Cluster 5)	Factor19	0.0780875
X5_T.cell.CD4__TBCA	TBCA	CD4+ T cells (Cluster 5)	Factor19	0.267539
X5_T.cell.CD4__TCF7	TCF7	CD4+ T cells (Cluster 5)	Factor19	0.169998
X5_T.cell.CD4__TMA7	TMA7	CD4+ T cells (Cluster 5)	Factor19	-0.079885
X5_T.cell.CD4__TMBIM6	TMBIM6	CD4+ T cells (Cluster 5)	Factor19	-0.462951
X5_T.cell.CD4__TMEM123	TMEM123	CD4+ T cells (Cluster 5)	Factor19	0.712441
X5_T.cell.CD4__TMSB10	TMSB10	CD4+ T cells (Cluster 5)	Factor19	0.0648062
X5_T.cell.CD4__TMSB4X	TMSB4X	CD4+ T cells (Cluster 5)	Factor19	0.370435
X5_T.cell.CD4__TNFAIP3	TNFAIP3	CD4+ T cells (Cluster 5)	Factor19	-0.180242
X5_T.cell.CD4__TNFAIP8	TNFAIP8	CD4+ T cells (Cluster 5)	Factor19	0.0761113
X5_T.cell.CD4__TNRC6B	TNRC6B	CD4+ T cells (Cluster 5)	Factor19	-0.35776
X5_T.cell.CD4__TOMM20	TOMM20	CD4+ T cells (Cluster 5)	Factor19	-0.0879303
X5_T.cell.CD4__TOMM7	TOMM7	CD4+ T cells (Cluster 5)	Factor19	0.0998934
X5_T.cell.CD4__TPM3	TPM3	CD4+ T cells (Cluster 5)	Factor19	0.203057
X5_T.cell.CD4__TPR	TPR	CD4+ T cells (Cluster 5)	Factor19	0.137121
X5_T.cell.CD4__TPT1	TPT1	CD4+ T cells (Cluster 5)	Factor19	0.714077
X5_T.cell.CD4__TRA2B	TRA2B	CD4+ T cells (Cluster 5)	Factor19	0.131865
X5_T.cell.CD4__TRAC	TRAC	CD4+ T cells (Cluster 5)	Factor19	0.853882
X5_T.cell.CD4__TRAF3IP3	TRAF3IP3	CD4+ T cells (Cluster 5)	Factor19	0.65279
X5_T.cell.CD4__TRBC1	TRBC1	CD4+ T cells (Cluster 5)	Factor19	-0.119903
X5_T.cell.CD4__TRBC2	TRBC2	CD4+ T cells (Cluster 5)	Factor19	0.632539
X5_T.cell.CD4__TRIR	TRIR	CD4+ T cells (Cluster 5)	Factor19	-0.0723764
X5_T.cell.CD4__TRMT112	TRMT112	CD4+ T cells (Cluster 5)	Factor19	0.0403667
X5_T.cell.CD4__TSC22D3	TSC22D3	CD4+ T cells (Cluster 5)	Factor19	-0.454683
X5_T.cell.CD4__TSPO	TSPO	CD4+ T cells (Cluster 5)	Factor19	0.281287
X5_T.cell.CD4__TSTD1	TSTD1	CD4+ T cells (Cluster 5)	Factor19	0.00865115
X5_T.cell.CD4__TTC3	TTC3	CD4+ T cells (Cluster 5)	Factor19	-0.0778888
X5_T.cell.CD4__TUBA1A	TUBA1A	CD4+ T cells (Cluster 5)	Factor19	-0.340484
X5_T.cell.CD4__TUBA1B	TUBA1B	CD4+ T cells (Cluster 5)	Factor19	0.200884
X5_T.cell.CD4__TXNIP	TXNIP	CD4+ T cells (Cluster 5)	Factor19	0.717651
X5_T.cell.CD4__U2SURP	U2SURP	CD4+ T cells (Cluster 5)	Factor19	-0.0452922
X5_T.cell.CD4__UBA52	UBA52	CD4+ T cells (Cluster 5)	Factor19	-0.0274049
X5_T.cell.CD4__UBALD2	UBALD2	CD4+ T cells (Cluster 5)	Factor19	0.204869
X5_T.cell.CD4__UBB	UBB	CD4+ T cells (Cluster 5)	Factor19	0.753127
X5_T.cell.CD4__UBC	UBC	CD4+ T cells (Cluster 5)	Factor19	-0.256221
X5_T.cell.CD4__UBE2D2	UBE2D2	CD4+ T cells (Cluster 5)	Factor19	-0.191372
X5_T.cell.CD4__UBE2D3	UBE2D3	CD4+ T cells (Cluster 5)	Factor19	-0.683876
X5_T.cell.CD4__UBL5	UBL5	CD4+ T cells (Cluster 5)	Factor19	-0.0352252
X5_T.cell.CD4__UBXN1	UBXN1	CD4+ T cells (Cluster 5)	Factor19	-0.284908
X5_T.cell.CD4__UFC1	UFC1	CD4+ T cells (Cluster 5)	Factor19	-0.0710605
X5_T.cell.CD4__UQCR10	UQCR10	CD4+ T cells (Cluster 5)	Factor19	0.268255
X5_T.cell.CD4__UQCR11	UQCR11	CD4+ T cells (Cluster 5)	Factor19	-0.267819
X5_T.cell.CD4__UQCRB	UQCRB	CD4+ T cells (Cluster 5)	Factor19	-0.223406
X5_T.cell.CD4__UQCRH	UQCRH	CD4+ T cells (Cluster 5)	Factor19	-0.210866
X5_T.cell.CD4__UXT	UXT	CD4+ T cells (Cluster 5)	Factor19	0.689023
X5_T.cell.CD4__VAMP2	VAMP2	CD4+ T cells (Cluster 5)	Factor19	0.220578
X5_T.cell.CD4__VIM	VIM	CD4+ T cells (Cluster 5)	Factor19	-0.0459251
X5_T.cell.CD4__XRCC5	XRCC5	CD4+ T cells (Cluster 5)	Factor19	0.055794
X5_T.cell.CD4__YBX1	YBX1	CD4+ T cells (Cluster 5)	Factor19	0.192771
X5_T.cell.CD4__YPEL5	YPEL5	CD4+ T cells (Cluster 5)	Factor19	-0.215428
X5_T.cell.CD4__YWHAB	YWHAB	CD4+ T cells (Cluster 5)	Factor19	0.0466889
X5_T.cell.CD4__YWHAZ	YWHAZ	CD4+ T cells (Cluster 5)	Factor19	-0.117612
X5_T.cell.CD4__ZC3HAV1	ZC3HAV1	CD4+ T cells (Cluster 5)	Factor19	-0.0102546
X5_T.cell.CD4__ZFAS1	ZFAS1	CD4+ T cells (Cluster 5)	Factor19	-0.247044
X5_T.cell.CD4__ZFP36	ZFP36	CD4+ T cells (Cluster 5)	Factor19	-0.15429
X5_T.cell.CD4__ZFP36L2	ZFP36L2	CD4+ T cells (Cluster 5)	Factor19	0.044364
X5_T.cell.CD4__ZNF331	ZNF331	CD4+ T cells (Cluster 5)	Factor19	0.0409449
X6_Monocytes...CD14__ABHD5	ABHD5	CD14(high) Monocytes (Cluster 6)	Factor19	0.0296579
X6_Monocytes...CD14__ABRACL	ABRACL	CD14(high) Monocytes (Cluster 6)	Factor19	-0.295158
X6_Monocytes...CD14__AC007952.4	AC007952.4	CD14(high) Monocytes (Cluster 6)	Factor19	-0.30707
X6_Monocytes...CD14__AC020656.1	AC020656.1	CD14(high) Monocytes (Cluster 6)	Factor19	-0.336179
X6_Monocytes...CD14__AC020916.1	AC020916.1	CD14(high) Monocytes (Cluster 6)	Factor19	-0.0517776
X6_Monocytes...CD14__AC245128.3	AC245128.3	CD14(high) Monocytes (Cluster 6)	Factor19	0.574563
X6_Monocytes...CD14__ACAP2	ACAP2	CD14(high) Monocytes (Cluster 6)	Factor19	-0.106062
X6_Monocytes...CD14__ACSL1	ACSL1	CD14(high) Monocytes (Cluster 6)	Factor19	-0.243972
X6_Monocytes...CD14__ACTB	ACTB	CD14(high) Monocytes (Cluster 6)	Factor19	0.036219
X6_Monocytes...CD14__ACTG1	ACTG1	CD14(high) Monocytes (Cluster 6)	Factor19	-0.681156
X6_Monocytes...CD14__ACTR2	ACTR2	CD14(high) Monocytes (Cluster 6)	Factor19	0.361678
X6_Monocytes...CD14__ACTR3	ACTR3	CD14(high) Monocytes (Cluster 6)	Factor19	-0.499442
X6_Monocytes...CD14__ADA2	ADA2	CD14(high) Monocytes (Cluster 6)	Factor19	0.317942
X6_Monocytes...CD14__ADAM10	ADAM10	CD14(high) Monocytes (Cluster 6)	Factor19	0.720572
X6_Monocytes...CD14__ADAM17	ADAM17	CD14(high) Monocytes (Cluster 6)	Factor19	-0.200599
X6_Monocytes...CD14__ADAR	ADAR	CD14(high) Monocytes (Cluster 6)	Factor19	-0.0557433
X6_Monocytes...CD14__ADGRE2	ADGRE2	CD14(high) Monocytes (Cluster 6)	Factor19	0.0106737
X6_Monocytes...CD14__ADGRE5	ADGRE5	CD14(high) Monocytes (Cluster 6)	Factor19	-0.11714
X6_Monocytes...CD14__ADPGK	ADPGK	CD14(high) Monocytes (Cluster 6)	Factor19	-0.285306
X6_Monocytes...CD14__AES	AES	CD14(high) Monocytes (Cluster 6)	Factor19	0.282653
X6_Monocytes...CD14__AFF4	AFF4	CD14(high) Monocytes (Cluster 6)	Factor19	-0.0296051
X6_Monocytes...CD14__AGFG1	AGFG1	CD14(high) Monocytes (Cluster 6)	Factor19	-0.22015
X6_Monocytes...CD14__AGTPBP1	AGTPBP1	CD14(high) Monocytes (Cluster 6)	Factor19	0.156054
X6_Monocytes...CD14__AGTRAP	AGTRAP	CD14(high) Monocytes (Cluster 6)	Factor19	-0.224955
X6_Monocytes...CD14__AHNAK	AHNAK	CD14(high) Monocytes (Cluster 6)	Factor19	0.527309
X6_Monocytes...CD14__AHR	AHR	CD14(high) Monocytes (Cluster 6)	Factor19	0.483023
X6_Monocytes...CD14__AIF1	AIF1	CD14(high) Monocytes (Cluster 6)	Factor19	0.192841
X6_Monocytes...CD14__AKAP13	AKAP13	CD14(high) Monocytes (Cluster 6)	Factor19	0.154139
X6_Monocytes...CD14__AKAP9	AKAP9	CD14(high) Monocytes (Cluster 6)	Factor19	0.0962172
X6_Monocytes...CD14__AKIRIN2	AKIRIN2	CD14(high) Monocytes (Cluster 6)	Factor19	0.163065
X6_Monocytes...CD14__ALDH2	ALDH2	CD14(high) Monocytes (Cluster 6)	Factor19	-0.114195
X6_Monocytes...CD14__ALKBH7	ALKBH7	CD14(high) Monocytes (Cluster 6)	Factor19	0.0669218
X6_Monocytes...CD14__AMD1	AMD1	CD14(high) Monocytes (Cluster 6)	Factor19	0.127656
X6_Monocytes...CD14__ANAPC11	ANAPC11	CD14(high) Monocytes (Cluster 6)	Factor19	-0.242536
X6_Monocytes...CD14__ANAPC16	ANAPC16	CD14(high) Monocytes (Cluster 6)	Factor19	-0.673188
X6_Monocytes...CD14__ANKRD11	ANKRD11	CD14(high) Monocytes (Cluster 6)	Factor19	-0.208186
X6_Monocytes...CD14__ANKRD12	ANKRD12	CD14(high) Monocytes (Cluster 6)	Factor19	-0.124961
X6_Monocytes...CD14__ANKRD28	ANKRD28	CD14(high) Monocytes (Cluster 6)	Factor19	0.390327
X6_Monocytes...CD14__ANKRD44	ANKRD44	CD14(high) Monocytes (Cluster 6)	Factor19	0.251977
X6_Monocytes...CD14__ANP32A	ANP32A	CD14(high) Monocytes (Cluster 6)	Factor19	-0.221533
X6_Monocytes...CD14__ANP32B	ANP32B	CD14(high) Monocytes (Cluster 6)	Factor19	0.0740406
X6_Monocytes...CD14__ANXA1	ANXA1	CD14(high) Monocytes (Cluster 6)	Factor19	0.488865
X6_Monocytes...CD14__ANXA11	ANXA11	CD14(high) Monocytes (Cluster 6)	Factor19	0.0502727
X6_Monocytes...CD14__ANXA2	ANXA2	CD14(high) Monocytes (Cluster 6)	Factor19	-0.199026
X6_Monocytes...CD14__ANXA5	ANXA5	CD14(high) Monocytes (Cluster 6)	Factor19	-0.149627
X6_Monocytes...CD14__AOAH	AOAH	CD14(high) Monocytes (Cluster 6)	Factor19	-0.153775
X6_Monocytes...CD14__AP1S2	AP1S2	CD14(high) Monocytes (Cluster 6)	Factor19	0.00858919
X6_Monocytes...CD14__AP2M1	AP2M1	CD14(high) Monocytes (Cluster 6)	Factor19	0.0560358
X6_Monocytes...CD14__AP2S1	AP2S1	CD14(high) Monocytes (Cluster 6)	Factor19	-0.214908
X6_Monocytes...CD14__APBB1IP	APBB1IP	CD14(high) Monocytes (Cluster 6)	Factor19	-0.362266
X6_Monocytes...CD14__APLP2	APLP2	CD14(high) Monocytes (Cluster 6)	Factor19	-0.194386
X6_Monocytes...CD14__APOBEC3A	APOBEC3A	CD14(high) Monocytes (Cluster 6)	Factor19	-0.0179845
X6_Monocytes...CD14__APRT	APRT	CD14(high) Monocytes (Cluster 6)	Factor19	-0.0374045
X6_Monocytes...CD14__ARF1	ARF1	CD14(high) Monocytes (Cluster 6)	Factor19	0.0519422
X6_Monocytes...CD14__ARF4	ARF4	CD14(high) Monocytes (Cluster 6)	Factor19	-0.961527
X6_Monocytes...CD14__ARF5	ARF5	CD14(high) Monocytes (Cluster 6)	Factor19	-0.274318
X6_Monocytes...CD14__ARF6	ARF6	CD14(high) Monocytes (Cluster 6)	Factor19	-0.492539
X6_Monocytes...CD14__ARGLU1	ARGLU1	CD14(high) Monocytes (Cluster 6)	Factor19	0.2378
X6_Monocytes...CD14__ARHGAP26	ARHGAP26	CD14(high) Monocytes (Cluster 6)	Factor19	-0.249306
X6_Monocytes...CD14__ARHGAP30	ARHGAP30	CD14(high) Monocytes (Cluster 6)	Factor19	-0.512916
X6_Monocytes...CD14__ARHGAP4	ARHGAP4	CD14(high) Monocytes (Cluster 6)	Factor19	-0.0354099
X6_Monocytes...CD14__ARHGDIA	ARHGDIA	CD14(high) Monocytes (Cluster 6)	Factor19	-0.35956
X6_Monocytes...CD14__ARHGDIB	ARHGDIB	CD14(high) Monocytes (Cluster 6)	Factor19	-0.15096
X6_Monocytes...CD14__ARID4B	ARID4B	CD14(high) Monocytes (Cluster 6)	Factor19	-0.01575
X6_Monocytes...CD14__ARIH1	ARIH1	CD14(high) Monocytes (Cluster 6)	Factor19	0.16006
X6_Monocytes...CD14__ARL4A	ARL4A	CD14(high) Monocytes (Cluster 6)	Factor19	-0.108128
X6_Monocytes...CD14__ARL4C	ARL4C	CD14(high) Monocytes (Cluster 6)	Factor19	0.24113
X6_Monocytes...CD14__ARL6IP1	ARL6IP1	CD14(high) Monocytes (Cluster 6)	Factor19	0.643809
X6_Monocytes...CD14__ARL6IP4	ARL6IP4	CD14(high) Monocytes (Cluster 6)	Factor19	-0.0267003
X6_Monocytes...CD14__ARL6IP5	ARL6IP5	CD14(high) Monocytes (Cluster 6)	Factor19	-0.0995473
X6_Monocytes...CD14__ARL8B	ARL8B	CD14(high) Monocytes (Cluster 6)	Factor19	0.394109
X6_Monocytes...CD14__ARPC1B	ARPC1B	CD14(high) Monocytes (Cluster 6)	Factor19	-0.22889
X6_Monocytes...CD14__ARPC2	ARPC2	CD14(high) Monocytes (Cluster 6)	Factor19	-0.205763
X6_Monocytes...CD14__ARPC3	ARPC3	CD14(high) Monocytes (Cluster 6)	Factor19	-0.131174
X6_Monocytes...CD14__ARPC4	ARPC4	CD14(high) Monocytes (Cluster 6)	Factor19	0.224739
X6_Monocytes...CD14__ARPC5	ARPC5	CD14(high) Monocytes (Cluster 6)	Factor19	-0.147735
X6_Monocytes...CD14__ARRB2	ARRB2	CD14(high) Monocytes (Cluster 6)	Factor19	0.232163
X6_Monocytes...CD14__ARRDC3	ARRDC3	CD14(high) Monocytes (Cluster 6)	Factor19	-0.425648
X6_Monocytes...CD14__ASAH1	ASAH1	CD14(high) Monocytes (Cluster 6)	Factor19	-0.0604579
X6_Monocytes...CD14__ASAP1	ASAP1	CD14(high) Monocytes (Cluster 6)	Factor19	0.161619
X6_Monocytes...CD14__ASGR1	ASGR1	CD14(high) Monocytes (Cluster 6)	Factor19	0.0329194
X6_Monocytes...CD14__ATF3	ATF3	CD14(high) Monocytes (Cluster 6)	Factor19	-0.344993
X6_Monocytes...CD14__ATF4	ATF4	CD14(high) Monocytes (Cluster 6)	Factor19	0.131465
X6_Monocytes...CD14__ATG3	ATG3	CD14(high) Monocytes (Cluster 6)	Factor19	-0.122547
X6_Monocytes...CD14__ATOX1	ATOX1	CD14(high) Monocytes (Cluster 6)	Factor19	-1.29067
X6_Monocytes...CD14__ATP13A3	ATP13A3	CD14(high) Monocytes (Cluster 6)	Factor19	-0.0650518
X6_Monocytes...CD14__ATP1A1	ATP1A1	CD14(high) Monocytes (Cluster 6)	Factor19	-0.140995
X6_Monocytes...CD14__ATP1B3	ATP1B3	CD14(high) Monocytes (Cluster 6)	Factor19	0.0965445
X6_Monocytes...CD14__ATP2B1	ATP2B1	CD14(high) Monocytes (Cluster 6)	Factor19	0.436715
X6_Monocytes...CD14__ATP2B1.AS1	ATP2B1.AS1	CD14(high) Monocytes (Cluster 6)	Factor19	0.540182
X6_Monocytes...CD14__ATP5F1A	ATP5F1A	CD14(high) Monocytes (Cluster 6)	Factor19	-0.413265
X6_Monocytes...CD14__ATP5F1B	ATP5F1B	CD14(high) Monocytes (Cluster 6)	Factor19	-0.835678
X6_Monocytes...CD14__ATP5F1C	ATP5F1C	CD14(high) Monocytes (Cluster 6)	Factor19	0.00712464
X6_Monocytes...CD14__ATP5F1D	ATP5F1D	CD14(high) Monocytes (Cluster 6)	Factor19	-0.200101
X6_Monocytes...CD14__ATP5F1E	ATP5F1E	CD14(high) Monocytes (Cluster 6)	Factor19	-0.268367
X6_Monocytes...CD14__ATP5IF1	ATP5IF1	CD14(high) Monocytes (Cluster 6)	Factor19	0.112018
X6_Monocytes...CD14__ATP5MC2	ATP5MC2	CD14(high) Monocytes (Cluster 6)	Factor19	-0.547219
X6_Monocytes...CD14__ATP5MC3	ATP5MC3	CD14(high) Monocytes (Cluster 6)	Factor19	-0.625753
X6_Monocytes...CD14__ATP5MD	ATP5MD	CD14(high) Monocytes (Cluster 6)	Factor19	-0.676421
X6_Monocytes...CD14__ATP5ME	ATP5ME	CD14(high) Monocytes (Cluster 6)	Factor19	-0.0595564
X6_Monocytes...CD14__ATP5MF	ATP5MF	CD14(high) Monocytes (Cluster 6)	Factor19	-0.0271106
X6_Monocytes...CD14__ATP5MG	ATP5MG	CD14(high) Monocytes (Cluster 6)	Factor19	-0.361603
X6_Monocytes...CD14__ATP5MPL	ATP5MPL	CD14(high) Monocytes (Cluster 6)	Factor19	-0.55477
X6_Monocytes...CD14__ATP5PB	ATP5PB	CD14(high) Monocytes (Cluster 6)	Factor19	-0.618242
X6_Monocytes...CD14__ATP5PD	ATP5PD	CD14(high) Monocytes (Cluster 6)	Factor19	0.101399
X6_Monocytes...CD14__ATP5PF	ATP5PF	CD14(high) Monocytes (Cluster 6)	Factor19	0.204634
X6_Monocytes...CD14__ATP5PO	ATP5PO	CD14(high) Monocytes (Cluster 6)	Factor19	-0.0989948
X6_Monocytes...CD14__ATP6AP2	ATP6AP2	CD14(high) Monocytes (Cluster 6)	Factor19	0.20838
X6_Monocytes...CD14__ATP6V0B	ATP6V0B	CD14(high) Monocytes (Cluster 6)	Factor19	-0.533994
X6_Monocytes...CD14__ATP6V0D1	ATP6V0D1	CD14(high) Monocytes (Cluster 6)	Factor19	-0.00874475
X6_Monocytes...CD14__ATP6V0E1	ATP6V0E1	CD14(high) Monocytes (Cluster 6)	Factor19	0.0409535
X6_Monocytes...CD14__ATP6V1B2	ATP6V1B2	CD14(high) Monocytes (Cluster 6)	Factor19	0.365456
X6_Monocytes...CD14__ATP6V1F	ATP6V1F	CD14(high) Monocytes (Cluster 6)	Factor19	-0.642747
X6_Monocytes...CD14__ATP6V1G1	ATP6V1G1	CD14(high) Monocytes (Cluster 6)	Factor19	0.259767
X6_Monocytes...CD14__ATRX	ATRX	CD14(high) Monocytes (Cluster 6)	Factor19	-0.451185
X6_Monocytes...CD14__AURKAIP1	AURKAIP1	CD14(high) Monocytes (Cluster 6)	Factor19	-0.264323
X6_Monocytes...CD14__AZIN1	AZIN1	CD14(high) Monocytes (Cluster 6)	Factor19	-0.261751
X6_Monocytes...CD14__B2M	B2M	CD14(high) Monocytes (Cluster 6)	Factor19	0.0430807
X6_Monocytes...CD14__BACH1	BACH1	CD14(high) Monocytes (Cluster 6)	Factor19	0.452484
X6_Monocytes...CD14__BASP1	BASP1	CD14(high) Monocytes (Cluster 6)	Factor19	0.272099
X6_Monocytes...CD14__BAX	BAX	CD14(high) Monocytes (Cluster 6)	Factor19	0.205043
X6_Monocytes...CD14__BAZ1A	BAZ1A	CD14(high) Monocytes (Cluster 6)	Factor19	-0.31154
X6_Monocytes...CD14__BAZ2B	BAZ2B	CD14(high) Monocytes (Cluster 6)	Factor19	0.336442
X6_Monocytes...CD14__BCL2A1	BCL2A1	CD14(high) Monocytes (Cluster 6)	Factor19	-0.0887475
X6_Monocytes...CD14__BCL3	BCL3	CD14(high) Monocytes (Cluster 6)	Factor19	-0.802264
X6_Monocytes...CD14__BCLAF1	BCLAF1	CD14(high) Monocytes (Cluster 6)	Factor19	0.175649
X6_Monocytes...CD14__BHLHE40	BHLHE40	CD14(high) Monocytes (Cluster 6)	Factor19	-1.13722
X6_Monocytes...CD14__BID	BID	CD14(high) Monocytes (Cluster 6)	Factor19	-0.626121
X6_Monocytes...CD14__BIN2	BIN2	CD14(high) Monocytes (Cluster 6)	Factor19	0.129094
X6_Monocytes...CD14__BIRC2	BIRC2	CD14(high) Monocytes (Cluster 6)	Factor19	-0.0393669
X6_Monocytes...CD14__BLOC1S1	BLOC1S1	CD14(high) Monocytes (Cluster 6)	Factor19	-0.19175
X6_Monocytes...CD14__BLOC1S6	BLOC1S6	CD14(high) Monocytes (Cluster 6)	Factor19	0.212717
X6_Monocytes...CD14__BLVRB	BLVRB	CD14(high) Monocytes (Cluster 6)	Factor19	-0.367771
X6_Monocytes...CD14__BNIP2	BNIP2	CD14(high) Monocytes (Cluster 6)	Factor19	-0.405854
X6_Monocytes...CD14__BNIP3L	BNIP3L	CD14(high) Monocytes (Cluster 6)	Factor19	-0.158444
X6_Monocytes...CD14__BOD1L1	BOD1L1	CD14(high) Monocytes (Cluster 6)	Factor19	0.0171648
X6_Monocytes...CD14__BPTF	BPTF	CD14(high) Monocytes (Cluster 6)	Factor19	0.115432
X6_Monocytes...CD14__BRD2	BRD2	CD14(high) Monocytes (Cluster 6)	Factor19	-0.0143512
X6_Monocytes...CD14__BRD4	BRD4	CD14(high) Monocytes (Cluster 6)	Factor19	-0.64408
X6_Monocytes...CD14__BRI3	BRI3	CD14(high) Monocytes (Cluster 6)	Factor19	-0.689801
X6_Monocytes...CD14__BRK1	BRK1	CD14(high) Monocytes (Cluster 6)	Factor19	-0.478446
X6_Monocytes...CD14__BSG	BSG	CD14(high) Monocytes (Cluster 6)	Factor19	0.631191
X6_Monocytes...CD14__BST1	BST1	CD14(high) Monocytes (Cluster 6)	Factor19	-0.119463
X6_Monocytes...CD14__BST2	BST2	CD14(high) Monocytes (Cluster 6)	Factor19	0.117085
X6_Monocytes...CD14__BTF3	BTF3	CD14(high) Monocytes (Cluster 6)	Factor19	0.0129959
X6_Monocytes...CD14__BTG1	BTG1	CD14(high) Monocytes (Cluster 6)	Factor19	0.577247
X6_Monocytes...CD14__BTG2	BTG2	CD14(high) Monocytes (Cluster 6)	Factor19	-0.433123
X6_Monocytes...CD14__BUD31	BUD31	CD14(high) Monocytes (Cluster 6)	Factor19	0.143464
X6_Monocytes...CD14__BZW1	BZW1	CD14(high) Monocytes (Cluster 6)	Factor19	-0.0292575
X6_Monocytes...CD14__C11orf58	C11orf58	CD14(high) Monocytes (Cluster 6)	Factor19	-0.174048
X6_Monocytes...CD14__C12orf57	C12orf57	CD14(high) Monocytes (Cluster 6)	Factor19	0.000547261
X6_Monocytes...CD14__C16orf72	C16orf72	CD14(high) Monocytes (Cluster 6)	Factor19	-0.191162
X6_Monocytes...CD14__C19orf38	C19orf38	CD14(high) Monocytes (Cluster 6)	Factor19	-0.301376
X6_Monocytes...CD14__C19orf53	C19orf53	CD14(high) Monocytes (Cluster 6)	Factor19	-0.122316
X6_Monocytes...CD14__C1orf162	C1orf162	CD14(high) Monocytes (Cluster 6)	Factor19	-0.675321
X6_Monocytes...CD14__C4orf3	C4orf3	CD14(high) Monocytes (Cluster 6)	Factor19	-0.350753
X6_Monocytes...CD14__C4orf48	C4orf48	CD14(high) Monocytes (Cluster 6)	Factor19	-0.193821
X6_Monocytes...CD14__C5AR1	C5AR1	CD14(high) Monocytes (Cluster 6)	Factor19	-0.0363207
X6_Monocytes...CD14__C6orf48	C6orf48	CD14(high) Monocytes (Cluster 6)	Factor19	-0.0557226
X6_Monocytes...CD14__C6orf62	C6orf62	CD14(high) Monocytes (Cluster 6)	Factor19	-0.322987
X6_Monocytes...CD14__C8orf59	C8orf59	CD14(high) Monocytes (Cluster 6)	Factor19	0.295041
X6_Monocytes...CD14__C9orf16	C9orf16	CD14(high) Monocytes (Cluster 6)	Factor19	-0.379734
X6_Monocytes...CD14__C9orf72	C9orf72	CD14(high) Monocytes (Cluster 6)	Factor19	0.0396489
X6_Monocytes...CD14__C9orf78	C9orf78	CD14(high) Monocytes (Cluster 6)	Factor19	-0.0924768
X6_Monocytes...CD14__CALCOCO2	CALCOCO2	CD14(high) Monocytes (Cluster 6)	Factor19	-0.196877
X6_Monocytes...CD14__CALM1	CALM1	CD14(high) Monocytes (Cluster 6)	Factor19	-0.464338
X6_Monocytes...CD14__CALM2	CALM2	CD14(high) Monocytes (Cluster 6)	Factor19	-0.254051
X6_Monocytes...CD14__CALM3	CALM3	CD14(high) Monocytes (Cluster 6)	Factor19	0.0184079
X6_Monocytes...CD14__CALR	CALR	CD14(high) Monocytes (Cluster 6)	Factor19	0.023993
X6_Monocytes...CD14__CANX	CANX	CD14(high) Monocytes (Cluster 6)	Factor19	-0.168751
X6_Monocytes...CD14__CAP1	CAP1	CD14(high) Monocytes (Cluster 6)	Factor19	-0.233194
X6_Monocytes...CD14__CAPG	CAPG	CD14(high) Monocytes (Cluster 6)	Factor19	-0.0681911
X6_Monocytes...CD14__CAPN2	CAPN2	CD14(high) Monocytes (Cluster 6)	Factor19	0.344708
X6_Monocytes...CD14__CAPNS1	CAPNS1	CD14(high) Monocytes (Cluster 6)	Factor19	0.255446
X6_Monocytes...CD14__CAPZA1	CAPZA1	CD14(high) Monocytes (Cluster 6)	Factor19	0.50338
X6_Monocytes...CD14__CAPZA2	CAPZA2	CD14(high) Monocytes (Cluster 6)	Factor19	0.21196
X6_Monocytes...CD14__CAPZB	CAPZB	CD14(high) Monocytes (Cluster 6)	Factor19	-0.00905773
X6_Monocytes...CD14__CARD16	CARD16	CD14(high) Monocytes (Cluster 6)	Factor19	-0.459106
X6_Monocytes...CD14__CARD19	CARD19	CD14(high) Monocytes (Cluster 6)	Factor19	0.46576
X6_Monocytes...CD14__CASP1	CASP1	CD14(high) Monocytes (Cluster 6)	Factor19	-0.163699
X6_Monocytes...CD14__CASP4	CASP4	CD14(high) Monocytes (Cluster 6)	Factor19	-0.656193
X6_Monocytes...CD14__CAST	CAST	CD14(high) Monocytes (Cluster 6)	Factor19	-0.407011
X6_Monocytes...CD14__CAT	CAT	CD14(high) Monocytes (Cluster 6)	Factor19	-0.0179649
X6_Monocytes...CD14__CBX3	CBX3	CD14(high) Monocytes (Cluster 6)	Factor19	0.0109802
X6_Monocytes...CD14__CCDC59	CCDC59	CD14(high) Monocytes (Cluster 6)	Factor19	0.380784
X6_Monocytes...CD14__CCDC69	CCDC69	CD14(high) Monocytes (Cluster 6)	Factor19	0.197348
X6_Monocytes...CD14__CCDC88A	CCDC88A	CD14(high) Monocytes (Cluster 6)	Factor19	-0.0970646
X6_Monocytes...CD14__CCL3	CCL3	CD14(high) Monocytes (Cluster 6)	Factor19	0.126703
X6_Monocytes...CD14__CCND3	CCND3	CD14(high) Monocytes (Cluster 6)	Factor19	-0.0139882
X6_Monocytes...CD14__CCNI	CCNI	CD14(high) Monocytes (Cluster 6)	Factor19	-0.441407
X6_Monocytes...CD14__CCNL1	CCNL1	CD14(high) Monocytes (Cluster 6)	Factor19	-0.565533
X6_Monocytes...CD14__CCNY	CCNY	CD14(high) Monocytes (Cluster 6)	Factor19	0.0387872
X6_Monocytes...CD14__CCR1	CCR1	CD14(high) Monocytes (Cluster 6)	Factor19	0.19434
X6_Monocytes...CD14__CCT5	CCT5	CD14(high) Monocytes (Cluster 6)	Factor19	0.377515
X6_Monocytes...CD14__CCT6A	CCT6A	CD14(high) Monocytes (Cluster 6)	Factor19	0.400814
X6_Monocytes...CD14__CCT8	CCT8	CD14(high) Monocytes (Cluster 6)	Factor19	-0.0657171
X6_Monocytes...CD14__CD14	CD14	CD14(high) Monocytes (Cluster 6)	Factor19	-0.447613
X6_Monocytes...CD14__CD163	CD163	CD14(high) Monocytes (Cluster 6)	Factor19	0.505307
X6_Monocytes...CD14__CD164	CD164	CD14(high) Monocytes (Cluster 6)	Factor19	-0.194795
X6_Monocytes...CD14__CD300E	CD300E	CD14(high) Monocytes (Cluster 6)	Factor19	0.0813247
X6_Monocytes...CD14__CD302	CD302	CD14(high) Monocytes (Cluster 6)	Factor19	0.107103
X6_Monocytes...CD14__CD36	CD36	CD14(high) Monocytes (Cluster 6)	Factor19	-0.188173
X6_Monocytes...CD14__CD37	CD37	CD14(high) Monocytes (Cluster 6)	Factor19	0.149141
X6_Monocytes...CD14__CD4	CD4	CD14(high) Monocytes (Cluster 6)	Factor19	0.13946
X6_Monocytes...CD14__CD44	CD44	CD14(high) Monocytes (Cluster 6)	Factor19	-0.174375
X6_Monocytes...CD14__CD46	CD46	CD14(high) Monocytes (Cluster 6)	Factor19	0.28429
X6_Monocytes...CD14__CD48	CD48	CD14(high) Monocytes (Cluster 6)	Factor19	-0.49223
X6_Monocytes...CD14__CD52	CD52	CD14(high) Monocytes (Cluster 6)	Factor19	0.0122111
X6_Monocytes...CD14__CD53	CD53	CD14(high) Monocytes (Cluster 6)	Factor19	-0.0888321
X6_Monocytes...CD14__CD55	CD55	CD14(high) Monocytes (Cluster 6)	Factor19	-0.380333
X6_Monocytes...CD14__CD63	CD63	CD14(high) Monocytes (Cluster 6)	Factor19	-0.199293
X6_Monocytes...CD14__CD68	CD68	CD14(high) Monocytes (Cluster 6)	Factor19	0.351131
X6_Monocytes...CD14__CD74	CD74	CD14(high) Monocytes (Cluster 6)	Factor19	0.632146
X6_Monocytes...CD14__CD83	CD83	CD14(high) Monocytes (Cluster 6)	Factor19	0.241007
X6_Monocytes...CD14__CD86	CD86	CD14(high) Monocytes (Cluster 6)	Factor19	-0.0353203
X6_Monocytes...CD14__CD93	CD93	CD14(high) Monocytes (Cluster 6)	Factor19	0.197477
X6_Monocytes...CD14__CD99	CD99	CD14(high) Monocytes (Cluster 6)	Factor19	-0.0739638
X6_Monocytes...CD14__CDA	CDA	CD14(high) Monocytes (Cluster 6)	Factor19	0.0458896
X6_Monocytes...CD14__CDC37	CDC37	CD14(high) Monocytes (Cluster 6)	Factor19	0.232229
X6_Monocytes...CD14__CDC42	CDC42	CD14(high) Monocytes (Cluster 6)	Factor19	0.00272004
X6_Monocytes...CD14__CDC42EP3	CDC42EP3	CD14(high) Monocytes (Cluster 6)	Factor19	0.473961
X6_Monocytes...CD14__CDC42SE1	CDC42SE1	CD14(high) Monocytes (Cluster 6)	Factor19	-0.251952
X6_Monocytes...CD14__CDKN1A	CDKN1A	CD14(high) Monocytes (Cluster 6)	Factor19	-1.53718
X6_Monocytes...CD14__CDKN2D	CDKN2D	CD14(high) Monocytes (Cluster 6)	Factor19	0.0296687
X6_Monocytes...CD14__CDV3	CDV3	CD14(high) Monocytes (Cluster 6)	Factor19	0.165659
X6_Monocytes...CD14__CEBPB	CEBPB	CD14(high) Monocytes (Cluster 6)	Factor19	-0.572874
X6_Monocytes...CD14__CEBPD	CEBPD	CD14(high) Monocytes (Cluster 6)	Factor19	0.39445
X6_Monocytes...CD14__CELF2	CELF2	CD14(high) Monocytes (Cluster 6)	Factor19	0.0274454
X6_Monocytes...CD14__CFD	CFD	CD14(high) Monocytes (Cluster 6)	Factor19	0.306414
X6_Monocytes...CD14__CFL1	CFL1	CD14(high) Monocytes (Cluster 6)	Factor19	-0.368382
X6_Monocytes...CD14__CFLAR	CFLAR	CD14(high) Monocytes (Cluster 6)	Factor19	0.117014
X6_Monocytes...CD14__CFP	CFP	CD14(high) Monocytes (Cluster 6)	Factor19	-0.13223
X6_Monocytes...CD14__CHCHD10	CHCHD10	CD14(high) Monocytes (Cluster 6)	Factor19	-0.417778
X6_Monocytes...CD14__CHCHD2	CHCHD2	CD14(high) Monocytes (Cluster 6)	Factor19	-0.0453905
X6_Monocytes...CD14__CHD1	CHD1	CD14(high) Monocytes (Cluster 6)	Factor19	-0.830801
X6_Monocytes...CD14__CHD4	CHD4	CD14(high) Monocytes (Cluster 6)	Factor19	-0.316969
X6_Monocytes...CD14__CHMP1B	CHMP1B	CD14(high) Monocytes (Cluster 6)	Factor19	0.00116015
X6_Monocytes...CD14__CHMP2A	CHMP2A	CD14(high) Monocytes (Cluster 6)	Factor19	0.411543
X6_Monocytes...CD14__CHMP4B	CHMP4B	CD14(high) Monocytes (Cluster 6)	Factor19	0.167815
X6_Monocytes...CD14__CHP1	CHP1	CD14(high) Monocytes (Cluster 6)	Factor19	-0.25053
X6_Monocytes...CD14__CHURC1	CHURC1	CD14(high) Monocytes (Cluster 6)	Factor19	-0.642099
X6_Monocytes...CD14__CIB1	CIB1	CD14(high) Monocytes (Cluster 6)	Factor19	-0.677675
X6_Monocytes...CD14__CIRBP	CIRBP	CD14(high) Monocytes (Cluster 6)	Factor19	0.583144
X6_Monocytes...CD14__CITED2	CITED2	CD14(high) Monocytes (Cluster 6)	Factor19	0.124085
X6_Monocytes...CD14__CKAP4	CKAP4	CD14(high) Monocytes (Cluster 6)	Factor19	-0.364552
X6_Monocytes...CD14__CKLF	CKLF	CD14(high) Monocytes (Cluster 6)	Factor19	-0.0664415
X6_Monocytes...CD14__CLEC12A	CLEC12A	CD14(high) Monocytes (Cluster 6)	Factor19	0.0864353
X6_Monocytes...CD14__CLEC2B	CLEC2B	CD14(high) Monocytes (Cluster 6)	Factor19	0.450269
X6_Monocytes...CD14__CLEC4A	CLEC4A	CD14(high) Monocytes (Cluster 6)	Factor19	0.0744291
X6_Monocytes...CD14__CLEC4E	CLEC4E	CD14(high) Monocytes (Cluster 6)	Factor19	0.0385538
X6_Monocytes...CD14__CLEC7A	CLEC7A	CD14(high) Monocytes (Cluster 6)	Factor19	0.146167
X6_Monocytes...CD14__CLIC1	CLIC1	CD14(high) Monocytes (Cluster 6)	Factor19	-0.302237
X6_Monocytes...CD14__CLK1	CLK1	CD14(high) Monocytes (Cluster 6)	Factor19	-0.0585831
X6_Monocytes...CD14__CLTA	CLTA	CD14(high) Monocytes (Cluster 6)	Factor19	-0.465978
X6_Monocytes...CD14__CLTC	CLTC	CD14(high) Monocytes (Cluster 6)	Factor19	0.474157
X6_Monocytes...CD14__CMIP	CMIP	CD14(high) Monocytes (Cluster 6)	Factor19	-0.225005
X6_Monocytes...CD14__CMTM6	CMTM6	CD14(high) Monocytes (Cluster 6)	Factor19	-0.606687
X6_Monocytes...CD14__CNBP	CNBP	CD14(high) Monocytes (Cluster 6)	Factor19	0.370415
X6_Monocytes...CD14__CNIH1	CNIH1	CD14(high) Monocytes (Cluster 6)	Factor19	-0.361319
X6_Monocytes...CD14__CNPY3	CNPY3	CD14(high) Monocytes (Cluster 6)	Factor19	-0.347282
X6_Monocytes...CD14__COMMD6	COMMD6	CD14(high) Monocytes (Cluster 6)	Factor19	-0.517109
X6_Monocytes...CD14__COMT	COMT	CD14(high) Monocytes (Cluster 6)	Factor19	0.246058
X6_Monocytes...CD14__COPE	COPE	CD14(high) Monocytes (Cluster 6)	Factor19	0.559123
X6_Monocytes...CD14__COPS9	COPS9	CD14(high) Monocytes (Cluster 6)	Factor19	-0.0798474
X6_Monocytes...CD14__CORO1A	CORO1A	CD14(high) Monocytes (Cluster 6)	Factor19	0.175268
X6_Monocytes...CD14__CORO1C	CORO1C	CD14(high) Monocytes (Cluster 6)	Factor19	-0.176464
X6_Monocytes...CD14__COTL1	COTL1	CD14(high) Monocytes (Cluster 6)	Factor19	-0.329778
X6_Monocytes...CD14__COX14	COX14	CD14(high) Monocytes (Cluster 6)	Factor19	-0.227497
X6_Monocytes...CD14__COX17	COX17	CD14(high) Monocytes (Cluster 6)	Factor19	-0.640667
X6_Monocytes...CD14__COX4I1	COX4I1	CD14(high) Monocytes (Cluster 6)	Factor19	0.125049
X6_Monocytes...CD14__COX5A	COX5A	CD14(high) Monocytes (Cluster 6)	Factor19	-0.449275
X6_Monocytes...CD14__COX5B	COX5B	CD14(high) Monocytes (Cluster 6)	Factor19	-1.04846
X6_Monocytes...CD14__COX6A1	COX6A1	CD14(high) Monocytes (Cluster 6)	Factor19	0.250101
X6_Monocytes...CD14__COX6B1	COX6B1	CD14(high) Monocytes (Cluster 6)	Factor19	-0.158897
X6_Monocytes...CD14__COX6C	COX6C	CD14(high) Monocytes (Cluster 6)	Factor19	-0.459678
X6_Monocytes...CD14__COX7A2	COX7A2	CD14(high) Monocytes (Cluster 6)	Factor19	0.36775
X6_Monocytes...CD14__COX7A2L	COX7A2L	CD14(high) Monocytes (Cluster 6)	Factor19	-0.475005
X6_Monocytes...CD14__COX7B	COX7B	CD14(high) Monocytes (Cluster 6)	Factor19	-0.150703
X6_Monocytes...CD14__COX7C	COX7C	CD14(high) Monocytes (Cluster 6)	Factor19	-0.239272
X6_Monocytes...CD14__COX8A	COX8A	CD14(high) Monocytes (Cluster 6)	Factor19	-0.782794
X6_Monocytes...CD14__CPEB4	CPEB4	CD14(high) Monocytes (Cluster 6)	Factor19	-0.0224209
X6_Monocytes...CD14__CPPED1	CPPED1	CD14(high) Monocytes (Cluster 6)	Factor19	-0.553878
X6_Monocytes...CD14__CPVL	CPVL	CD14(high) Monocytes (Cluster 6)	Factor19	-0.0428708
X6_Monocytes...CD14__CREB5	CREB5	CD14(high) Monocytes (Cluster 6)	Factor19	0.11252
X6_Monocytes...CD14__CREBRF	CREBRF	CD14(high) Monocytes (Cluster 6)	Factor19	-0.371869
X6_Monocytes...CD14__CREG1	CREG1	CD14(high) Monocytes (Cluster 6)	Factor19	0.184473
X6_Monocytes...CD14__CRIP1	CRIP1	CD14(high) Monocytes (Cluster 6)	Factor19	-0.128979
X6_Monocytes...CD14__CRTAP	CRTAP	CD14(high) Monocytes (Cluster 6)	Factor19	-0.18577
X6_Monocytes...CD14__CSDE1	CSDE1	CD14(high) Monocytes (Cluster 6)	Factor19	0.0830544
X6_Monocytes...CD14__CSF3R	CSF3R	CD14(high) Monocytes (Cluster 6)	Factor19	-0.188823
X6_Monocytes...CD14__CSGALNACT2	CSGALNACT2	CD14(high) Monocytes (Cluster 6)	Factor19	-0.104097
X6_Monocytes...CD14__CSK	CSK	CD14(high) Monocytes (Cluster 6)	Factor19	0.00336157
X6_Monocytes...CD14__CSNK1A1	CSNK1A1	CD14(high) Monocytes (Cluster 6)	Factor19	0.203785
X6_Monocytes...CD14__CSNK2B	CSNK2B	CD14(high) Monocytes (Cluster 6)	Factor19	-0.0215607
X6_Monocytes...CD14__CSRNP1	CSRNP1	CD14(high) Monocytes (Cluster 6)	Factor19	-0.468201
X6_Monocytes...CD14__CST3	CST3	CD14(high) Monocytes (Cluster 6)	Factor19	0.538241
X6_Monocytes...CD14__CSTA	CSTA	CD14(high) Monocytes (Cluster 6)	Factor19	-0.119469
X6_Monocytes...CD14__CSTB	CSTB	CD14(high) Monocytes (Cluster 6)	Factor19	-0.0907809
X6_Monocytes...CD14__CTDNEP1	CTDNEP1	CD14(high) Monocytes (Cluster 6)	Factor19	-0.0225553
X6_Monocytes...CD14__CTDSP1	CTDSP1	CD14(high) Monocytes (Cluster 6)	Factor19	-0.43524
X6_Monocytes...CD14__CTNNB1	CTNNB1	CD14(high) Monocytes (Cluster 6)	Factor19	-0.602369
X6_Monocytes...CD14__CTSA	CTSA	CD14(high) Monocytes (Cluster 6)	Factor19	0.00866585
X6_Monocytes...CD14__CTSB	CTSB	CD14(high) Monocytes (Cluster 6)	Factor19	-0.524678
X6_Monocytes...CD14__CTSC	CTSC	CD14(high) Monocytes (Cluster 6)	Factor19	0.0855215
X6_Monocytes...CD14__CTSD	CTSD	CD14(high) Monocytes (Cluster 6)	Factor19	0.467962
X6_Monocytes...CD14__CTSH	CTSH	CD14(high) Monocytes (Cluster 6)	Factor19	0.105279
X6_Monocytes...CD14__CTSS	CTSS	CD14(high) Monocytes (Cluster 6)	Factor19	-0.0922159
X6_Monocytes...CD14__CTSZ	CTSZ	CD14(high) Monocytes (Cluster 6)	Factor19	0.209904
X6_Monocytes...CD14__CUTA	CUTA	CD14(high) Monocytes (Cluster 6)	Factor19	0.428864
X6_Monocytes...CD14__CUX1	CUX1	CD14(high) Monocytes (Cluster 6)	Factor19	-0.0721825
X6_Monocytes...CD14__CXCL2	CXCL2	CD14(high) Monocytes (Cluster 6)	Factor19	0.158365
X6_Monocytes...CD14__CXCL8	CXCL8	CD14(high) Monocytes (Cluster 6)	Factor19	0.589178
X6_Monocytes...CD14__CXCR4	CXCR4	CD14(high) Monocytes (Cluster 6)	Factor19	-0.272118
X6_Monocytes...CD14__CYBA	CYBA	CD14(high) Monocytes (Cluster 6)	Factor19	0.256269
X6_Monocytes...CD14__CYBB	CYBB	CD14(high) Monocytes (Cluster 6)	Factor19	-0.44169
X6_Monocytes...CD14__CYCS	CYCS	CD14(high) Monocytes (Cluster 6)	Factor19	-0.0332612
X6_Monocytes...CD14__CYLD	CYLD	CD14(high) Monocytes (Cluster 6)	Factor19	-0.161164
X6_Monocytes...CD14__CYP1B1	CYP1B1	CD14(high) Monocytes (Cluster 6)	Factor19	-0.298505
X6_Monocytes...CD14__CYTH1	CYTH1	CD14(high) Monocytes (Cluster 6)	Factor19	0.348772
X6_Monocytes...CD14__CYTIP	CYTIP	CD14(high) Monocytes (Cluster 6)	Factor19	1.20682
X6_Monocytes...CD14__DAD1	DAD1	CD14(high) Monocytes (Cluster 6)	Factor19	0.368544
X6_Monocytes...CD14__DAZAP2	DAZAP2	CD14(high) Monocytes (Cluster 6)	Factor19	0.292179
X6_Monocytes...CD14__DBI	DBI	CD14(high) Monocytes (Cluster 6)	Factor19	-0.185868
X6_Monocytes...CD14__DBNL	DBNL	CD14(high) Monocytes (Cluster 6)	Factor19	0.00650935
X6_Monocytes...CD14__DDT	DDT	CD14(high) Monocytes (Cluster 6)	Factor19	-0.568702
X6_Monocytes...CD14__DDX17	DDX17	CD14(high) Monocytes (Cluster 6)	Factor19	0.047269
X6_Monocytes...CD14__DDX21	DDX21	CD14(high) Monocytes (Cluster 6)	Factor19	0.0291666
X6_Monocytes...CD14__DDX3X	DDX3X	CD14(high) Monocytes (Cluster 6)	Factor19	0.260644
X6_Monocytes...CD14__DDX3Y	DDX3Y	CD14(high) Monocytes (Cluster 6)	Factor19	0.166939
X6_Monocytes...CD14__DDX46	DDX46	CD14(high) Monocytes (Cluster 6)	Factor19	0.144128
X6_Monocytes...CD14__DDX5	DDX5	CD14(high) Monocytes (Cluster 6)	Factor19	-0.355333
X6_Monocytes...CD14__DEK	DEK	CD14(high) Monocytes (Cluster 6)	Factor19	0.149068
X6_Monocytes...CD14__DHRS7	DHRS7	CD14(high) Monocytes (Cluster 6)	Factor19	-0.144812
X6_Monocytes...CD14__DIAPH1	DIAPH1	CD14(high) Monocytes (Cluster 6)	Factor19	-0.0706593
X6_Monocytes...CD14__DMXL2	DMXL2	CD14(high) Monocytes (Cluster 6)	Factor19	0.17361
X6_Monocytes...CD14__DNAJA1	DNAJA1	CD14(high) Monocytes (Cluster 6)	Factor19	0.109419
X6_Monocytes...CD14__DNAJB1	DNAJB1	CD14(high) Monocytes (Cluster 6)	Factor19	0.267044
X6_Monocytes...CD14__DNAJB6	DNAJB6	CD14(high) Monocytes (Cluster 6)	Factor19	-0.552404
X6_Monocytes...CD14__DNAJC7	DNAJC7	CD14(high) Monocytes (Cluster 6)	Factor19	0.0461651
X6_Monocytes...CD14__DNAJC8	DNAJC8	CD14(high) Monocytes (Cluster 6)	Factor19	-0.22569
X6_Monocytes...CD14__DNTTIP2	DNTTIP2	CD14(high) Monocytes (Cluster 6)	Factor19	0.095113
X6_Monocytes...CD14__DOCK2	DOCK2	CD14(high) Monocytes (Cluster 6)	Factor19	0.0205258
X6_Monocytes...CD14__DOCK8	DOCK8	CD14(high) Monocytes (Cluster 6)	Factor19	-0.0303885
X6_Monocytes...CD14__DOK2	DOK2	CD14(high) Monocytes (Cluster 6)	Factor19	0.0235768
X6_Monocytes...CD14__DPYD	DPYD	CD14(high) Monocytes (Cluster 6)	Factor19	-0.449325
X6_Monocytes...CD14__DPYSL2	DPYSL2	CD14(high) Monocytes (Cluster 6)	Factor19	-0.33505
X6_Monocytes...CD14__DRAP1	DRAP1	CD14(high) Monocytes (Cluster 6)	Factor19	-0.434243
X6_Monocytes...CD14__DSE	DSE	CD14(high) Monocytes (Cluster 6)	Factor19	-0.30352
X6_Monocytes...CD14__DUSP1	DUSP1	CD14(high) Monocytes (Cluster 6)	Factor19	-0.372123
X6_Monocytes...CD14__DUSP6	DUSP6	CD14(high) Monocytes (Cluster 6)	Factor19	0.174177
X6_Monocytes...CD14__DYNC1H1	DYNC1H1	CD14(high) Monocytes (Cluster 6)	Factor19	0.417608
X6_Monocytes...CD14__DYNLL1	DYNLL1	CD14(high) Monocytes (Cluster 6)	Factor19	0.213563
X6_Monocytes...CD14__DYNLRB1	DYNLRB1	CD14(high) Monocytes (Cluster 6)	Factor19	-0.00126875
X6_Monocytes...CD14__DYNLT1	DYNLT1	CD14(high) Monocytes (Cluster 6)	Factor19	-0.330228
X6_Monocytes...CD14__EAF1	EAF1	CD14(high) Monocytes (Cluster 6)	Factor19	0.225426
X6_Monocytes...CD14__EDF1	EDF1	CD14(high) Monocytes (Cluster 6)	Factor19	-0.143162
X6_Monocytes...CD14__EEF1A1	EEF1A1	CD14(high) Monocytes (Cluster 6)	Factor19	-0.298204
X6_Monocytes...CD14__EEF1B2	EEF1B2	CD14(high) Monocytes (Cluster 6)	Factor19	-0.056694
X6_Monocytes...CD14__EEF1D	EEF1D	CD14(high) Monocytes (Cluster 6)	Factor19	0.0243968
X6_Monocytes...CD14__EEF2	EEF2	CD14(high) Monocytes (Cluster 6)	Factor19	-0.351538
X6_Monocytes...CD14__EFHD2	EFHD2	CD14(high) Monocytes (Cluster 6)	Factor19	-0.283272
X6_Monocytes...CD14__EGR1	EGR1	CD14(high) Monocytes (Cluster 6)	Factor19	-0.312928
X6_Monocytes...CD14__EHBP1L1	EHBP1L1	CD14(high) Monocytes (Cluster 6)	Factor19	-0.0696962
X6_Monocytes...CD14__EHD1	EHD1	CD14(high) Monocytes (Cluster 6)	Factor19	-0.291483
X6_Monocytes...CD14__EID1	EID1	CD14(high) Monocytes (Cluster 6)	Factor19	0.0250818
X6_Monocytes...CD14__EIF1	EIF1	CD14(high) Monocytes (Cluster 6)	Factor19	0.0990141
X6_Monocytes...CD14__EIF1AX	EIF1AX	CD14(high) Monocytes (Cluster 6)	Factor19	-0.387045
X6_Monocytes...CD14__EIF1B	EIF1B	CD14(high) Monocytes (Cluster 6)	Factor19	-0.471562
X6_Monocytes...CD14__EIF2S2	EIF2S2	CD14(high) Monocytes (Cluster 6)	Factor19	-0.491337
X6_Monocytes...CD14__EIF2S3	EIF2S3	CD14(high) Monocytes (Cluster 6)	Factor19	0.0420778
X6_Monocytes...CD14__EIF3A	EIF3A	CD14(high) Monocytes (Cluster 6)	Factor19	0.0943866
X6_Monocytes...CD14__EIF3D	EIF3D	CD14(high) Monocytes (Cluster 6)	Factor19	-0.199208
X6_Monocytes...CD14__EIF3E	EIF3E	CD14(high) Monocytes (Cluster 6)	Factor19	-0.615435
X6_Monocytes...CD14__EIF3F	EIF3F	CD14(high) Monocytes (Cluster 6)	Factor19	-0.370599
X6_Monocytes...CD14__EIF3G	EIF3G	CD14(high) Monocytes (Cluster 6)	Factor19	-0.526211
X6_Monocytes...CD14__EIF3H	EIF3H	CD14(high) Monocytes (Cluster 6)	Factor19	-0.417229
X6_Monocytes...CD14__EIF3I	EIF3I	CD14(high) Monocytes (Cluster 6)	Factor19	0.0141348
X6_Monocytes...CD14__EIF3K	EIF3K	CD14(high) Monocytes (Cluster 6)	Factor19	-0.993947
X6_Monocytes...CD14__EIF3L	EIF3L	CD14(high) Monocytes (Cluster 6)	Factor19	-0.54118
X6_Monocytes...CD14__EIF3M	EIF3M	CD14(high) Monocytes (Cluster 6)	Factor19	-0.31194
X6_Monocytes...CD14__EIF4A1	EIF4A1	CD14(high) Monocytes (Cluster 6)	Factor19	0.355651
X6_Monocytes...CD14__EIF4A2	EIF4A2	CD14(high) Monocytes (Cluster 6)	Factor19	0.168153
X6_Monocytes...CD14__EIF4A3	EIF4A3	CD14(high) Monocytes (Cluster 6)	Factor19	0.240475
X6_Monocytes...CD14__EIF4B	EIF4B	CD14(high) Monocytes (Cluster 6)	Factor19	-0.0204396
X6_Monocytes...CD14__EIF4E	EIF4E	CD14(high) Monocytes (Cluster 6)	Factor19	-0.0701228
X6_Monocytes...CD14__EIF4EBP2	EIF4EBP2	CD14(high) Monocytes (Cluster 6)	Factor19	0.0507966
X6_Monocytes...CD14__EIF4G2	EIF4G2	CD14(high) Monocytes (Cluster 6)	Factor19	-0.376674
X6_Monocytes...CD14__EIF4H	EIF4H	CD14(high) Monocytes (Cluster 6)	Factor19	-0.243522
X6_Monocytes...CD14__EIF5	EIF5	CD14(high) Monocytes (Cluster 6)	Factor19	0.616351
X6_Monocytes...CD14__EIF5A	EIF5A	CD14(high) Monocytes (Cluster 6)	Factor19	0.547674
X6_Monocytes...CD14__ELF1	ELF1	CD14(high) Monocytes (Cluster 6)	Factor19	0.687116
X6_Monocytes...CD14__ELOB	ELOB	CD14(high) Monocytes (Cluster 6)	Factor19	-0.00898656
X6_Monocytes...CD14__ELOC	ELOC	CD14(high) Monocytes (Cluster 6)	Factor19	-0.0886515
X6_Monocytes...CD14__EMB	EMB	CD14(high) Monocytes (Cluster 6)	Factor19	0.101413
X6_Monocytes...CD14__EMILIN2	EMILIN2	CD14(high) Monocytes (Cluster 6)	Factor19	0.157454
X6_Monocytes...CD14__EMP3	EMP3	CD14(high) Monocytes (Cluster 6)	Factor19	-0.267338
X6_Monocytes...CD14__ENO1	ENO1	CD14(high) Monocytes (Cluster 6)	Factor19	-0.291405
X6_Monocytes...CD14__ENSA	ENSA	CD14(high) Monocytes (Cluster 6)	Factor19	0.455354
X6_Monocytes...CD14__ENY2	ENY2	CD14(high) Monocytes (Cluster 6)	Factor19	-0.2851
X6_Monocytes...CD14__EP300	EP300	CD14(high) Monocytes (Cluster 6)	Factor19	0.874314
X6_Monocytes...CD14__EPC1	EPC1	CD14(high) Monocytes (Cluster 6)	Factor19	0.181111
X6_Monocytes...CD14__ERBIN	ERBIN	CD14(high) Monocytes (Cluster 6)	Factor19	0.066572
X6_Monocytes...CD14__EREG	EREG	CD14(high) Monocytes (Cluster 6)	Factor19	-0.0186545
X6_Monocytes...CD14__ERH	ERH	CD14(high) Monocytes (Cluster 6)	Factor19	-0.506655
X6_Monocytes...CD14__ERP29	ERP29	CD14(high) Monocytes (Cluster 6)	Factor19	-0.235038
X6_Monocytes...CD14__ETF1	ETF1	CD14(high) Monocytes (Cluster 6)	Factor19	0.142125
X6_Monocytes...CD14__ETS2	ETS2	CD14(high) Monocytes (Cluster 6)	Factor19	0.0621201
X6_Monocytes...CD14__EVI2A	EVI2A	CD14(high) Monocytes (Cluster 6)	Factor19	0.0133407
X6_Monocytes...CD14__EVI2B	EVI2B	CD14(high) Monocytes (Cluster 6)	Factor19	-0.297234
X6_Monocytes...CD14__EWSR1	EWSR1	CD14(high) Monocytes (Cluster 6)	Factor19	0.107223
X6_Monocytes...CD14__EZR	EZR	CD14(high) Monocytes (Cluster 6)	Factor19	0.647957
X6_Monocytes...CD14__FAM107B	FAM107B	CD14(high) Monocytes (Cluster 6)	Factor19	0.179606
X6_Monocytes...CD14__FAM120A	FAM120A	CD14(high) Monocytes (Cluster 6)	Factor19	-0.145644
X6_Monocytes...CD14__FAM133B	FAM133B	CD14(high) Monocytes (Cluster 6)	Factor19	0.00789126
X6_Monocytes...CD14__FAM198B	FAM198B	CD14(high) Monocytes (Cluster 6)	Factor19	-0.157837
X6_Monocytes...CD14__FAM204A	FAM204A	CD14(high) Monocytes (Cluster 6)	Factor19	-0.109934
X6_Monocytes...CD14__FAM49A	FAM49A	CD14(high) Monocytes (Cluster 6)	Factor19	-0.410151
X6_Monocytes...CD14__FAM49B	FAM49B	CD14(high) Monocytes (Cluster 6)	Factor19	0.0469033
X6_Monocytes...CD14__FAM53C	FAM53C	CD14(high) Monocytes (Cluster 6)	Factor19	0.647797
X6_Monocytes...CD14__FAM96B	FAM96B	CD14(high) Monocytes (Cluster 6)	Factor19	-0.516445
X6_Monocytes...CD14__FAU	FAU	CD14(high) Monocytes (Cluster 6)	Factor19	-0.0589797
X6_Monocytes...CD14__FBXL5	FBXL5	CD14(high) Monocytes (Cluster 6)	Factor19	0.00122009
X6_Monocytes...CD14__FCAR	FCAR	CD14(high) Monocytes (Cluster 6)	Factor19	0.152063
X6_Monocytes...CD14__FCER1G	FCER1G	CD14(high) Monocytes (Cluster 6)	Factor19	0.100041
X6_Monocytes...CD14__FCGR2A	FCGR2A	CD14(high) Monocytes (Cluster 6)	Factor19	-0.0308906
X6_Monocytes...CD14__FCGRT	FCGRT	CD14(high) Monocytes (Cluster 6)	Factor19	-0.471657
X6_Monocytes...CD14__FCN1	FCN1	CD14(high) Monocytes (Cluster 6)	Factor19	-0.373782
X6_Monocytes...CD14__FERMT3	FERMT3	CD14(high) Monocytes (Cluster 6)	Factor19	-0.139106
X6_Monocytes...CD14__FGL2	FGL2	CD14(high) Monocytes (Cluster 6)	Factor19	0.0193325
X6_Monocytes...CD14__FGR	FGR	CD14(high) Monocytes (Cluster 6)	Factor19	0.077934
X6_Monocytes...CD14__FIS1	FIS1	CD14(high) Monocytes (Cluster 6)	Factor19	0.122507
X6_Monocytes...CD14__FKBP1A	FKBP1A	CD14(high) Monocytes (Cluster 6)	Factor19	0.141243
X6_Monocytes...CD14__FKBP2	FKBP2	CD14(high) Monocytes (Cluster 6)	Factor19	-0.397838
X6_Monocytes...CD14__FKBP5	FKBP5	CD14(high) Monocytes (Cluster 6)	Factor19	-0.517735
X6_Monocytes...CD14__FKBP8	FKBP8	CD14(high) Monocytes (Cluster 6)	Factor19	0.0223663
X6_Monocytes...CD14__FLNA	FLNA	CD14(high) Monocytes (Cluster 6)	Factor19	0.344517
X6_Monocytes...CD14__FMNL1	FMNL1	CD14(high) Monocytes (Cluster 6)	Factor19	-0.676719
X6_Monocytes...CD14__FNBP1	FNBP1	CD14(high) Monocytes (Cluster 6)	Factor19	0.139506
X6_Monocytes...CD14__FOS	FOS	CD14(high) Monocytes (Cluster 6)	Factor19	-0.0440557
X6_Monocytes...CD14__FOSB	FOSB	CD14(high) Monocytes (Cluster 6)	Factor19	-0.656961
X6_Monocytes...CD14__FOSL2	FOSL2	CD14(high) Monocytes (Cluster 6)	Factor19	0.189394
X6_Monocytes...CD14__FOXN3	FOXN3	CD14(high) Monocytes (Cluster 6)	Factor19	0.268373
X6_Monocytes...CD14__FOXO3	FOXO3	CD14(high) Monocytes (Cluster 6)	Factor19	-0.261971
X6_Monocytes...CD14__FOXP1	FOXP1	CD14(high) Monocytes (Cluster 6)	Factor19	-0.217666
X6_Monocytes...CD14__FPR1	FPR1	CD14(high) Monocytes (Cluster 6)	Factor19	-0.227003
X6_Monocytes...CD14__FTH1	FTH1	CD14(high) Monocytes (Cluster 6)	Factor19	0.287672
X6_Monocytes...CD14__FTL	FTL	CD14(high) Monocytes (Cluster 6)	Factor19	-0.0163284
X6_Monocytes...CD14__FUS	FUS	CD14(high) Monocytes (Cluster 6)	Factor19	0.360224
X6_Monocytes...CD14__FXR1	FXR1	CD14(high) Monocytes (Cluster 6)	Factor19	-0.63459
X6_Monocytes...CD14__FXYD5	FXYD5	CD14(high) Monocytes (Cluster 6)	Factor19	-0.456651
X6_Monocytes...CD14__FYB1	FYB1	CD14(high) Monocytes (Cluster 6)	Factor19	-0.211922
X6_Monocytes...CD14__FYN	FYN	CD14(high) Monocytes (Cluster 6)	Factor19	0.141441
X6_Monocytes...CD14__G0S2	G0S2	CD14(high) Monocytes (Cluster 6)	Factor19	-0.00742858
X6_Monocytes...CD14__GABARAPL1	GABARAPL1	CD14(high) Monocytes (Cluster 6)	Factor19	-1.34124
X6_Monocytes...CD14__GABARAPL2	GABARAPL2	CD14(high) Monocytes (Cluster 6)	Factor19	0.352825
X6_Monocytes...CD14__GADD45B	GADD45B	CD14(high) Monocytes (Cluster 6)	Factor19	-0.0831461
X6_Monocytes...CD14__GAPDH	GAPDH	CD14(high) Monocytes (Cluster 6)	Factor19	-0.483702
X6_Monocytes...CD14__GAS7	GAS7	CD14(high) Monocytes (Cluster 6)	Factor19	0.0837518
X6_Monocytes...CD14__GCA	GCA	CD14(high) Monocytes (Cluster 6)	Factor19	-0.240412
X6_Monocytes...CD14__GDI2	GDI2	CD14(high) Monocytes (Cluster 6)	Factor19	0.368702
X6_Monocytes...CD14__GGNBP2	GGNBP2	CD14(high) Monocytes (Cluster 6)	Factor19	0.0572418
X6_Monocytes...CD14__GHITM	GHITM	CD14(high) Monocytes (Cluster 6)	Factor19	-0.12002
X6_Monocytes...CD14__GLIPR1	GLIPR1	CD14(high) Monocytes (Cluster 6)	Factor19	0.109487
X6_Monocytes...CD14__GLIPR2	GLIPR2	CD14(high) Monocytes (Cluster 6)	Factor19	-0.150197
X6_Monocytes...CD14__GLRX	GLRX	CD14(high) Monocytes (Cluster 6)	Factor19	-0.0736946
X6_Monocytes...CD14__GLS	GLS	CD14(high) Monocytes (Cluster 6)	Factor19	-0.139785
X6_Monocytes...CD14__GLUL	GLUL	CD14(high) Monocytes (Cluster 6)	Factor19	-0.0714092
X6_Monocytes...CD14__GMFG	GMFG	CD14(high) Monocytes (Cluster 6)	Factor19	-0.373977
X6_Monocytes...CD14__GNAI2	GNAI2	CD14(high) Monocytes (Cluster 6)	Factor19	-0.350725
X6_Monocytes...CD14__GNAI3	GNAI3	CD14(high) Monocytes (Cluster 6)	Factor19	-0.749006
X6_Monocytes...CD14__GNAQ	GNAQ	CD14(high) Monocytes (Cluster 6)	Factor19	-0.124525
X6_Monocytes...CD14__GNAS	GNAS	CD14(high) Monocytes (Cluster 6)	Factor19	0.282347
X6_Monocytes...CD14__GNB1	GNB1	CD14(high) Monocytes (Cluster 6)	Factor19	0.103257
X6_Monocytes...CD14__GNB2	GNB2	CD14(high) Monocytes (Cluster 6)	Factor19	0.396307
X6_Monocytes...CD14__GNG5	GNG5	CD14(high) Monocytes (Cluster 6)	Factor19	-0.344802
X6_Monocytes...CD14__GNS	GNS	CD14(high) Monocytes (Cluster 6)	Factor19	0.0926968
X6_Monocytes...CD14__GOLGB1	GOLGB1	CD14(high) Monocytes (Cluster 6)	Factor19	0.427922
X6_Monocytes...CD14__GPBP1	GPBP1	CD14(high) Monocytes (Cluster 6)	Factor19	0.689332
X6_Monocytes...CD14__GPCPD1	GPCPD1	CD14(high) Monocytes (Cluster 6)	Factor19	-0.846189
X6_Monocytes...CD14__GPR183	GPR183	CD14(high) Monocytes (Cluster 6)	Factor19	0.0289985
X6_Monocytes...CD14__GPSM3	GPSM3	CD14(high) Monocytes (Cluster 6)	Factor19	0.0279582
X6_Monocytes...CD14__GPX4	GPX4	CD14(high) Monocytes (Cluster 6)	Factor19	-0.143982
X6_Monocytes...CD14__GRB2	GRB2	CD14(high) Monocytes (Cluster 6)	Factor19	-0.0417142
X6_Monocytes...CD14__GRINA	GRINA	CD14(high) Monocytes (Cluster 6)	Factor19	-0.415
X6_Monocytes...CD14__GRK2	GRK2	CD14(high) Monocytes (Cluster 6)	Factor19	-0.422361
X6_Monocytes...CD14__GRN	GRN	CD14(high) Monocytes (Cluster 6)	Factor19	-0.355304
X6_Monocytes...CD14__GSTK1	GSTK1	CD14(high) Monocytes (Cluster 6)	Factor19	-0.31393
X6_Monocytes...CD14__GSTO1	GSTO1	CD14(high) Monocytes (Cluster 6)	Factor19	-0.944318
X6_Monocytes...CD14__GSTP1	GSTP1	CD14(high) Monocytes (Cluster 6)	Factor19	-0.101766
X6_Monocytes...CD14__GTF2B	GTF2B	CD14(high) Monocytes (Cluster 6)	Factor19	0.582384
X6_Monocytes...CD14__GTF2I	GTF2I	CD14(high) Monocytes (Cluster 6)	Factor19	-0.407307
X6_Monocytes...CD14__GTF3A	GTF3A	CD14(high) Monocytes (Cluster 6)	Factor19	-0.316945
X6_Monocytes...CD14__GUK1	GUK1	CD14(high) Monocytes (Cluster 6)	Factor19	-0.388442
X6_Monocytes...CD14__H1FX	H1FX	CD14(high) Monocytes (Cluster 6)	Factor19	-0.0252639
X6_Monocytes...CD14__H2AFJ	H2AFJ	CD14(high) Monocytes (Cluster 6)	Factor19	0.378235
X6_Monocytes...CD14__H2AFV	H2AFV	CD14(high) Monocytes (Cluster 6)	Factor19	-0.388267
X6_Monocytes...CD14__H2AFY	H2AFY	CD14(high) Monocytes (Cluster 6)	Factor19	0.570884
X6_Monocytes...CD14__H2AFZ	H2AFZ	CD14(high) Monocytes (Cluster 6)	Factor19	0.66354
X6_Monocytes...CD14__H3F3A	H3F3A	CD14(high) Monocytes (Cluster 6)	Factor19	-0.0924167
X6_Monocytes...CD14__H3F3B	H3F3B	CD14(high) Monocytes (Cluster 6)	Factor19	0.513481
X6_Monocytes...CD14__HACD4	HACD4	CD14(high) Monocytes (Cluster 6)	Factor19	0.0698806
X6_Monocytes...CD14__HADHA	HADHA	CD14(high) Monocytes (Cluster 6)	Factor19	0.0150406
X6_Monocytes...CD14__HCK	HCK	CD14(high) Monocytes (Cluster 6)	Factor19	-0.458069
X6_Monocytes...CD14__HCLS1	HCLS1	CD14(high) Monocytes (Cluster 6)	Factor19	-0.179832
X6_Monocytes...CD14__HCST	HCST	CD14(high) Monocytes (Cluster 6)	Factor19	0.0632529
X6_Monocytes...CD14__HEBP2	HEBP2	CD14(high) Monocytes (Cluster 6)	Factor19	0.00346039
X6_Monocytes...CD14__HECA	HECA	CD14(high) Monocytes (Cluster 6)	Factor19	-0.428693
X6_Monocytes...CD14__HERPUD1	HERPUD1	CD14(high) Monocytes (Cluster 6)	Factor19	0.317152
X6_Monocytes...CD14__HEXIM1	HEXIM1	CD14(high) Monocytes (Cluster 6)	Factor19	-0.120558
X6_Monocytes...CD14__HIF1A	HIF1A	CD14(high) Monocytes (Cluster 6)	Factor19	0.0139471
X6_Monocytes...CD14__HIGD2A	HIGD2A	CD14(high) Monocytes (Cluster 6)	Factor19	-0.0294979
X6_Monocytes...CD14__HINT1	HINT1	CD14(high) Monocytes (Cluster 6)	Factor19	0.147008
X6_Monocytes...CD14__HIPK1	HIPK1	CD14(high) Monocytes (Cluster 6)	Factor19	0.198386
X6_Monocytes...CD14__HIPK3	HIPK3	CD14(high) Monocytes (Cluster 6)	Factor19	-0.102179
X6_Monocytes...CD14__HLA.A	HLA.A	CD14(high) Monocytes (Cluster 6)	Factor19	-0.413801
X6_Monocytes...CD14__HLA.B	HLA.B	CD14(high) Monocytes (Cluster 6)	Factor19	-0.612068
X6_Monocytes...CD14__HLA.C	HLA.C	CD14(high) Monocytes (Cluster 6)	Factor19	-0.560497
X6_Monocytes...CD14__HLA.DMA	HLA.DMA	CD14(high) Monocytes (Cluster 6)	Factor19	0.13019
X6_Monocytes...CD14__HLA.DMB	HLA.DMB	CD14(high) Monocytes (Cluster 6)	Factor19	0.271806
X6_Monocytes...CD14__HLA.DPA1	HLA.DPA1	CD14(high) Monocytes (Cluster 6)	Factor19	0.58728
X6_Monocytes...CD14__HLA.DPB1	HLA.DPB1	CD14(high) Monocytes (Cluster 6)	Factor19	0.656617
X6_Monocytes...CD14__HLA.DQB1	HLA.DQB1	CD14(high) Monocytes (Cluster 6)	Factor19	-0.899638
X6_Monocytes...CD14__HLA.DRA	HLA.DRA	CD14(high) Monocytes (Cluster 6)	Factor19	0.567826
X6_Monocytes...CD14__HLA.DRB1	HLA.DRB1	CD14(high) Monocytes (Cluster 6)	Factor19	0.209564
X6_Monocytes...CD14__HLA.DRB5	HLA.DRB5	CD14(high) Monocytes (Cluster 6)	Factor19	-0.487836
X6_Monocytes...CD14__HLA.E	HLA.E	CD14(high) Monocytes (Cluster 6)	Factor19	-0.0568289
X6_Monocytes...CD14__HLA.F	HLA.F	CD14(high) Monocytes (Cluster 6)	Factor19	-0.0178932
X6_Monocytes...CD14__HM13	HM13	CD14(high) Monocytes (Cluster 6)	Factor19	0.169916
X6_Monocytes...CD14__HMGB1	HMGB1	CD14(high) Monocytes (Cluster 6)	Factor19	-0.80793
X6_Monocytes...CD14__HMGB2	HMGB2	CD14(high) Monocytes (Cluster 6)	Factor19	-0.117972
X6_Monocytes...CD14__HMGN1	HMGN1	CD14(high) Monocytes (Cluster 6)	Factor19	0.256691
X6_Monocytes...CD14__HMGN2	HMGN2	CD14(high) Monocytes (Cluster 6)	Factor19	-0.328951
X6_Monocytes...CD14__HMGN3	HMGN3	CD14(high) Monocytes (Cluster 6)	Factor19	0.103225
X6_Monocytes...CD14__HMOX1	HMOX1	CD14(high) Monocytes (Cluster 6)	Factor19	-0.549599
X6_Monocytes...CD14__HNMT	HNMT	CD14(high) Monocytes (Cluster 6)	Factor19	-0.0601878
X6_Monocytes...CD14__HNRNPA0	HNRNPA0	CD14(high) Monocytes (Cluster 6)	Factor19	0.141381
X6_Monocytes...CD14__HNRNPA1	HNRNPA1	CD14(high) Monocytes (Cluster 6)	Factor19	0.300269
X6_Monocytes...CD14__HNRNPA2B1	HNRNPA2B1	CD14(high) Monocytes (Cluster 6)	Factor19	-0.649948
X6_Monocytes...CD14__HNRNPA3	HNRNPA3	CD14(high) Monocytes (Cluster 6)	Factor19	-0.41328
X6_Monocytes...CD14__HNRNPAB	HNRNPAB	CD14(high) Monocytes (Cluster 6)	Factor19	0.277674
X6_Monocytes...CD14__HNRNPC	HNRNPC	CD14(high) Monocytes (Cluster 6)	Factor19	-0.00187719
X6_Monocytes...CD14__HNRNPD	HNRNPD	CD14(high) Monocytes (Cluster 6)	Factor19	0.115948
X6_Monocytes...CD14__HNRNPDL	HNRNPDL	CD14(high) Monocytes (Cluster 6)	Factor19	0.384841
X6_Monocytes...CD14__HNRNPF	HNRNPF	CD14(high) Monocytes (Cluster 6)	Factor19	-0.478517
X6_Monocytes...CD14__HNRNPH1	HNRNPH1	CD14(high) Monocytes (Cluster 6)	Factor19	0.306923
X6_Monocytes...CD14__HNRNPH3	HNRNPH3	CD14(high) Monocytes (Cluster 6)	Factor19	0.124435
X6_Monocytes...CD14__HNRNPK	HNRNPK	CD14(high) Monocytes (Cluster 6)	Factor19	-0.450938
X6_Monocytes...CD14__HNRNPM	HNRNPM	CD14(high) Monocytes (Cluster 6)	Factor19	-0.492893
X6_Monocytes...CD14__HNRNPR	HNRNPR	CD14(high) Monocytes (Cluster 6)	Factor19	-0.171393
X6_Monocytes...CD14__HNRNPU	HNRNPU	CD14(high) Monocytes (Cluster 6)	Factor19	-0.135256
X6_Monocytes...CD14__HNRNPUL1	HNRNPUL1	CD14(high) Monocytes (Cluster 6)	Factor19	0.154891
X6_Monocytes...CD14__HOOK3	HOOK3	CD14(high) Monocytes (Cluster 6)	Factor19	-0.0929542
X6_Monocytes...CD14__HP1BP3	HP1BP3	CD14(high) Monocytes (Cluster 6)	Factor19	0.171063
X6_Monocytes...CD14__HSBP1	HSBP1	CD14(high) Monocytes (Cluster 6)	Factor19	0.0153202
X6_Monocytes...CD14__HSD17B11	HSD17B11	CD14(high) Monocytes (Cluster 6)	Factor19	0.0245087
X6_Monocytes...CD14__HSP90AA1	HSP90AA1	CD14(high) Monocytes (Cluster 6)	Factor19	0.388772
X6_Monocytes...CD14__HSP90AB1	HSP90AB1	CD14(high) Monocytes (Cluster 6)	Factor19	0.161472
X6_Monocytes...CD14__HSP90B1	HSP90B1	CD14(high) Monocytes (Cluster 6)	Factor19	0.524915
X6_Monocytes...CD14__HSPA5	HSPA5	CD14(high) Monocytes (Cluster 6)	Factor19	-0.201567
X6_Monocytes...CD14__HSPA8	HSPA8	CD14(high) Monocytes (Cluster 6)	Factor19	0.39865
X6_Monocytes...CD14__HSPD1	HSPD1	CD14(high) Monocytes (Cluster 6)	Factor19	0.353409
X6_Monocytes...CD14__HSPE1	HSPE1	CD14(high) Monocytes (Cluster 6)	Factor19	0.525482
X6_Monocytes...CD14__ICAM1	ICAM1	CD14(high) Monocytes (Cluster 6)	Factor19	-0.915657
X6_Monocytes...CD14__ICAM3	ICAM3	CD14(high) Monocytes (Cluster 6)	Factor19	0.189884
X6_Monocytes...CD14__ID1	ID1	CD14(high) Monocytes (Cluster 6)	Factor19	-0.654758
X6_Monocytes...CD14__ID2	ID2	CD14(high) Monocytes (Cluster 6)	Factor19	-0.276695
X6_Monocytes...CD14__IDI1	IDI1	CD14(high) Monocytes (Cluster 6)	Factor19	-0.250573
X6_Monocytes...CD14__IDS	IDS	CD14(high) Monocytes (Cluster 6)	Factor19	-0.434636
X6_Monocytes...CD14__IER2	IER2	CD14(high) Monocytes (Cluster 6)	Factor19	0.138585
X6_Monocytes...CD14__IER3	IER3	CD14(high) Monocytes (Cluster 6)	Factor19	-0.728662
X6_Monocytes...CD14__IER5	IER5	CD14(high) Monocytes (Cluster 6)	Factor19	0.0356959
X6_Monocytes...CD14__IFI16	IFI16	CD14(high) Monocytes (Cluster 6)	Factor19	-0.185833
X6_Monocytes...CD14__IFI27L2	IFI27L2	CD14(high) Monocytes (Cluster 6)	Factor19	0.316981
X6_Monocytes...CD14__IFI30	IFI30	CD14(high) Monocytes (Cluster 6)	Factor19	-0.142143
X6_Monocytes...CD14__IFITM2	IFITM2	CD14(high) Monocytes (Cluster 6)	Factor19	-0.047442
X6_Monocytes...CD14__IFITM3	IFITM3	CD14(high) Monocytes (Cluster 6)	Factor19	0.0417219
X6_Monocytes...CD14__IFNGR1	IFNGR1	CD14(high) Monocytes (Cluster 6)	Factor19	-0.0130236
X6_Monocytes...CD14__IFNGR2	IFNGR2	CD14(high) Monocytes (Cluster 6)	Factor19	-0.452758
X6_Monocytes...CD14__IFRD1	IFRD1	CD14(high) Monocytes (Cluster 6)	Factor19	-0.42782
X6_Monocytes...CD14__IGBP1	IGBP1	CD14(high) Monocytes (Cluster 6)	Factor19	0.32825
X6_Monocytes...CD14__IGSF6	IGSF6	CD14(high) Monocytes (Cluster 6)	Factor19	0.012146
X6_Monocytes...CD14__IK	IK	CD14(high) Monocytes (Cluster 6)	Factor19	0.155107
X6_Monocytes...CD14__IKZF1	IKZF1	CD14(high) Monocytes (Cluster 6)	Factor19	-0.0614977
X6_Monocytes...CD14__IL10RA	IL10RA	CD14(high) Monocytes (Cluster 6)	Factor19	-0.180212
X6_Monocytes...CD14__IL17RA	IL17RA	CD14(high) Monocytes (Cluster 6)	Factor19	-0.329979
X6_Monocytes...CD14__IL1B	IL1B	CD14(high) Monocytes (Cluster 6)	Factor19	0.0668149
X6_Monocytes...CD14__IL6R	IL6R	CD14(high) Monocytes (Cluster 6)	Factor19	0.26601
X6_Monocytes...CD14__INSIG1	INSIG1	CD14(high) Monocytes (Cluster 6)	Factor19	-0.670765
X6_Monocytes...CD14__IQGAP1	IQGAP1	CD14(high) Monocytes (Cluster 6)	Factor19	0.54035
X6_Monocytes...CD14__IQGAP2	IQGAP2	CD14(high) Monocytes (Cluster 6)	Factor19	0.181739
X6_Monocytes...CD14__IRAK3	IRAK3	CD14(high) Monocytes (Cluster 6)	Factor19	-0.542531
X6_Monocytes...CD14__IRF1	IRF1	CD14(high) Monocytes (Cluster 6)	Factor19	-0.756868
X6_Monocytes...CD14__IRF2BP2	IRF2BP2	CD14(high) Monocytes (Cluster 6)	Factor19	0.394932
X6_Monocytes...CD14__IRS2	IRS2	CD14(high) Monocytes (Cluster 6)	Factor19	-0.628591
X6_Monocytes...CD14__ITGAM	ITGAM	CD14(high) Monocytes (Cluster 6)	Factor19	-0.197828
X6_Monocytes...CD14__ITGAX	ITGAX	CD14(high) Monocytes (Cluster 6)	Factor19	-0.175724
X6_Monocytes...CD14__ITGB1	ITGB1	CD14(high) Monocytes (Cluster 6)	Factor19	0.289362
X6_Monocytes...CD14__ITGB2	ITGB2	CD14(high) Monocytes (Cluster 6)	Factor19	-0.0438922
X6_Monocytes...CD14__ITM2B	ITM2B	CD14(high) Monocytes (Cluster 6)	Factor19	0.0580199
X6_Monocytes...CD14__IVNS1ABP	IVNS1ABP	CD14(high) Monocytes (Cluster 6)	Factor19	-0.441008
X6_Monocytes...CD14__JAK1	JAK1	CD14(high) Monocytes (Cluster 6)	Factor19	-0.175057
X6_Monocytes...CD14__JAML	JAML	CD14(high) Monocytes (Cluster 6)	Factor19	-0.501656
X6_Monocytes...CD14__JARID2	JARID2	CD14(high) Monocytes (Cluster 6)	Factor19	0.224254
X6_Monocytes...CD14__JMJD1C	JMJD1C	CD14(high) Monocytes (Cluster 6)	Factor19	-0.243377
X6_Monocytes...CD14__JPT1	JPT1	CD14(high) Monocytes (Cluster 6)	Factor19	0.00595489
X6_Monocytes...CD14__JTB	JTB	CD14(high) Monocytes (Cluster 6)	Factor19	-0.0198347
X6_Monocytes...CD14__JUN	JUN	CD14(high) Monocytes (Cluster 6)	Factor19	0.231114
X6_Monocytes...CD14__JUNB	JUNB	CD14(high) Monocytes (Cluster 6)	Factor19	-0.287019
X6_Monocytes...CD14__JUND	JUND	CD14(high) Monocytes (Cluster 6)	Factor19	-0.423254
X6_Monocytes...CD14__KCTD12	KCTD12	CD14(high) Monocytes (Cluster 6)	Factor19	-0.32757
X6_Monocytes...CD14__KDELR1	KDELR1	CD14(high) Monocytes (Cluster 6)	Factor19	-0.189993
X6_Monocytes...CD14__KDM6B	KDM6B	CD14(high) Monocytes (Cluster 6)	Factor19	-0.675007
X6_Monocytes...CD14__KHDRBS1	KHDRBS1	CD14(high) Monocytes (Cluster 6)	Factor19	0.356209
X6_Monocytes...CD14__KIF5B	KIF5B	CD14(high) Monocytes (Cluster 6)	Factor19	0.00836197
X6_Monocytes...CD14__KLF10	KLF10	CD14(high) Monocytes (Cluster 6)	Factor19	-0.629197
X6_Monocytes...CD14__KLF13	KLF13	CD14(high) Monocytes (Cluster 6)	Factor19	-0.697616
X6_Monocytes...CD14__KLF2	KLF2	CD14(high) Monocytes (Cluster 6)	Factor19	0.181053
X6_Monocytes...CD14__KLF3	KLF3	CD14(high) Monocytes (Cluster 6)	Factor19	-0.0411758
X6_Monocytes...CD14__KLF4	KLF4	CD14(high) Monocytes (Cluster 6)	Factor19	-0.624832
X6_Monocytes...CD14__KLF6	KLF6	CD14(high) Monocytes (Cluster 6)	Factor19	0.310658
X6_Monocytes...CD14__KMT2C	KMT2C	CD14(high) Monocytes (Cluster 6)	Factor19	0.357659
X6_Monocytes...CD14__KMT2E	KMT2E	CD14(high) Monocytes (Cluster 6)	Factor19	-0.190066
X6_Monocytes...CD14__KPNA4	KPNA4	CD14(high) Monocytes (Cluster 6)	Factor19	0.0305435
X6_Monocytes...CD14__KPNB1	KPNB1	CD14(high) Monocytes (Cluster 6)	Factor19	-0.0905444
X6_Monocytes...CD14__KRT10	KRT10	CD14(high) Monocytes (Cluster 6)	Factor19	-0.184256
X6_Monocytes...CD14__KTN1	KTN1	CD14(high) Monocytes (Cluster 6)	Factor19	-0.200495
X6_Monocytes...CD14__LACTB	LACTB	CD14(high) Monocytes (Cluster 6)	Factor19	-0.189277
X6_Monocytes...CD14__LAMP1	LAMP1	CD14(high) Monocytes (Cluster 6)	Factor19	-0.095257
X6_Monocytes...CD14__LAMP2	LAMP2	CD14(high) Monocytes (Cluster 6)	Factor19	0.172208
X6_Monocytes...CD14__LAMTOR1	LAMTOR1	CD14(high) Monocytes (Cluster 6)	Factor19	0.252607
X6_Monocytes...CD14__LAMTOR2	LAMTOR2	CD14(high) Monocytes (Cluster 6)	Factor19	-0.0593569
X6_Monocytes...CD14__LAMTOR4	LAMTOR4	CD14(high) Monocytes (Cluster 6)	Factor19	-0.00316856
X6_Monocytes...CD14__LAMTOR5	LAMTOR5	CD14(high) Monocytes (Cluster 6)	Factor19	-0.173761
X6_Monocytes...CD14__LAP3	LAP3	CD14(high) Monocytes (Cluster 6)	Factor19	-0.22655
X6_Monocytes...CD14__LAPTM4A	LAPTM4A	CD14(high) Monocytes (Cluster 6)	Factor19	-0.401625
X6_Monocytes...CD14__LAPTM5	LAPTM5	CD14(high) Monocytes (Cluster 6)	Factor19	-1.11055
X6_Monocytes...CD14__LCP1	LCP1	CD14(high) Monocytes (Cluster 6)	Factor19	-0.0324223
X6_Monocytes...CD14__LCP2	LCP2	CD14(high) Monocytes (Cluster 6)	Factor19	-0.593281
X6_Monocytes...CD14__LDHA	LDHA	CD14(high) Monocytes (Cluster 6)	Factor19	-0.487664
X6_Monocytes...CD14__LDLR	LDLR	CD14(high) Monocytes (Cluster 6)	Factor19	-0.00370461
X6_Monocytes...CD14__LEPROT	LEPROT	CD14(high) Monocytes (Cluster 6)	Factor19	0.149409
X6_Monocytes...CD14__LGALS1	LGALS1	CD14(high) Monocytes (Cluster 6)	Factor19	-0.146312
X6_Monocytes...CD14__LGALS2	LGALS2	CD14(high) Monocytes (Cluster 6)	Factor19	0.793976
X6_Monocytes...CD14__LGALS3	LGALS3	CD14(high) Monocytes (Cluster 6)	Factor19	0.523424
X6_Monocytes...CD14__LGALS9	LGALS9	CD14(high) Monocytes (Cluster 6)	Factor19	-0.285981
X6_Monocytes...CD14__LILRA5	LILRA5	CD14(high) Monocytes (Cluster 6)	Factor19	-0.418162
X6_Monocytes...CD14__LILRB2	LILRB2	CD14(high) Monocytes (Cluster 6)	Factor19	-0.309277
X6_Monocytes...CD14__LILRB3	LILRB3	CD14(high) Monocytes (Cluster 6)	Factor19	-0.20334
X6_Monocytes...CD14__LIMD2	LIMD2	CD14(high) Monocytes (Cluster 6)	Factor19	0.269356
X6_Monocytes...CD14__LIMS1	LIMS1	CD14(high) Monocytes (Cluster 6)	Factor19	-0.147801
X6_Monocytes...CD14__LITAF	LITAF	CD14(high) Monocytes (Cluster 6)	Factor19	-0.473526
X6_Monocytes...CD14__LMAN2	LMAN2	CD14(high) Monocytes (Cluster 6)	Factor19	-0.182661
X6_Monocytes...CD14__LMNA	LMNA	CD14(high) Monocytes (Cluster 6)	Factor19	-0.0851279
X6_Monocytes...CD14__LMO2	LMO2	CD14(high) Monocytes (Cluster 6)	Factor19	-0.224725
X6_Monocytes...CD14__LPGAT1	LPGAT1	CD14(high) Monocytes (Cluster 6)	Factor19	0.118384
X6_Monocytes...CD14__LRP1	LRP1	CD14(high) Monocytes (Cluster 6)	Factor19	-0.113752
X6_Monocytes...CD14__LRPAP1	LRPAP1	CD14(high) Monocytes (Cluster 6)	Factor19	0.169784
X6_Monocytes...CD14__LRRC25	LRRC25	CD14(high) Monocytes (Cluster 6)	Factor19	0.111246
X6_Monocytes...CD14__LRRFIP1	LRRFIP1	CD14(high) Monocytes (Cluster 6)	Factor19	0.111238
X6_Monocytes...CD14__LRRK2	LRRK2	CD14(high) Monocytes (Cluster 6)	Factor19	-0.205096
X6_Monocytes...CD14__LSM3	LSM3	CD14(high) Monocytes (Cluster 6)	Factor19	-0.21065
X6_Monocytes...CD14__LSM7	LSM7	CD14(high) Monocytes (Cluster 6)	Factor19	-0.359974
X6_Monocytes...CD14__LSM8	LSM8	CD14(high) Monocytes (Cluster 6)	Factor19	0.0602876
X6_Monocytes...CD14__LSP1	LSP1	CD14(high) Monocytes (Cluster 6)	Factor19	-0.665844
X6_Monocytes...CD14__LST1	LST1	CD14(high) Monocytes (Cluster 6)	Factor19	-0.0173639
X6_Monocytes...CD14__LTA4H	LTA4H	CD14(high) Monocytes (Cluster 6)	Factor19	-0.282258
X6_Monocytes...CD14__LUC7L3	LUC7L3	CD14(high) Monocytes (Cluster 6)	Factor19	-0.336649
X6_Monocytes...CD14__LUCAT1	LUCAT1	CD14(high) Monocytes (Cluster 6)	Factor19	-0.225883
X6_Monocytes...CD14__LY86	LY86	CD14(high) Monocytes (Cluster 6)	Factor19	-0.3188
X6_Monocytes...CD14__LY96	LY96	CD14(high) Monocytes (Cluster 6)	Factor19	-0.196233
X6_Monocytes...CD14__LYN	LYN	CD14(high) Monocytes (Cluster 6)	Factor19	0.0114758
X6_Monocytes...CD14__LYPLA1	LYPLA1	CD14(high) Monocytes (Cluster 6)	Factor19	-0.0576508
X6_Monocytes...CD14__LYST	LYST	CD14(high) Monocytes (Cluster 6)	Factor19	-0.339909
X6_Monocytes...CD14__LYZ	LYZ	CD14(high) Monocytes (Cluster 6)	Factor19	-0.18452
X6_Monocytes...CD14__M6PR	M6PR	CD14(high) Monocytes (Cluster 6)	Factor19	0.488078
X6_Monocytes...CD14__MAFB	MAFB	CD14(high) Monocytes (Cluster 6)	Factor19	0.324863
X6_Monocytes...CD14__MAFG	MAFG	CD14(high) Monocytes (Cluster 6)	Factor19	0.151302
X6_Monocytes...CD14__MALAT1	MALAT1	CD14(high) Monocytes (Cluster 6)	Factor19	0.522246
X6_Monocytes...CD14__MANBA	MANBA	CD14(high) Monocytes (Cluster 6)	Factor19	-0.618204
X6_Monocytes...CD14__MAP1LC3B	MAP1LC3B	CD14(high) Monocytes (Cluster 6)	Factor19	-0.0685713
X6_Monocytes...CD14__MAP2K2	MAP2K2	CD14(high) Monocytes (Cluster 6)	Factor19	-0.419775
X6_Monocytes...CD14__MAP2K3	MAP2K3	CD14(high) Monocytes (Cluster 6)	Factor19	-0.17112
X6_Monocytes...CD14__MAP3K1	MAP3K1	CD14(high) Monocytes (Cluster 6)	Factor19	0.047355
X6_Monocytes...CD14__MAP3K2	MAP3K2	CD14(high) Monocytes (Cluster 6)	Factor19	-0.90981
X6_Monocytes...CD14__MAP3K3	MAP3K3	CD14(high) Monocytes (Cluster 6)	Factor19	0.0386903
X6_Monocytes...CD14__MAP3K8	MAP3K8	CD14(high) Monocytes (Cluster 6)	Factor19	-0.805748
X6_Monocytes...CD14__MAP4K4	MAP4K4	CD14(high) Monocytes (Cluster 6)	Factor19	0.509199
X6_Monocytes...CD14__MAPK1	MAPK1	CD14(high) Monocytes (Cluster 6)	Factor19	-0.0728137
X6_Monocytes...CD14__MAPK6	MAPK6	CD14(high) Monocytes (Cluster 6)	Factor19	-0.238606
X6_Monocytes...CD14__MARCH1	2001-03-01	CD14(high) Monocytes (Cluster 6)	Factor19	-0.361436
X6_Monocytes...CD14__MARCKS	MARCKS	CD14(high) Monocytes (Cluster 6)	Factor19	0.969494
X6_Monocytes...CD14__MARCKSL1	MARCKSL1	CD14(high) Monocytes (Cluster 6)	Factor19	-0.782183
X6_Monocytes...CD14__MAT2A	MAT2A	CD14(high) Monocytes (Cluster 6)	Factor19	0.25534
X6_Monocytes...CD14__MBD2	MBD2	CD14(high) Monocytes (Cluster 6)	Factor19	-0.317018
X6_Monocytes...CD14__MBNL1	MBNL1	CD14(high) Monocytes (Cluster 6)	Factor19	-0.143398
X6_Monocytes...CD14__MBP	MBP	CD14(high) Monocytes (Cluster 6)	Factor19	0.39779
X6_Monocytes...CD14__MCL1	MCL1	CD14(high) Monocytes (Cluster 6)	Factor19	-0.325739
X6_Monocytes...CD14__MDM4	MDM4	CD14(high) Monocytes (Cluster 6)	Factor19	0.57281
X6_Monocytes...CD14__MED13L	MED13L	CD14(high) Monocytes (Cluster 6)	Factor19	-0.143937
X6_Monocytes...CD14__MEF2C	MEF2C	CD14(high) Monocytes (Cluster 6)	Factor19	0.209119
X6_Monocytes...CD14__MEGF9	MEGF9	CD14(high) Monocytes (Cluster 6)	Factor19	0.34421
X6_Monocytes...CD14__METRNL	METRNL	CD14(high) Monocytes (Cluster 6)	Factor19	-0.112173
X6_Monocytes...CD14__METTL9	METTL9	CD14(high) Monocytes (Cluster 6)	Factor19	-0.725118
X6_Monocytes...CD14__MFSD1	MFSD1	CD14(high) Monocytes (Cluster 6)	Factor19	0.386618
X6_Monocytes...CD14__MGAT1	MGAT1	CD14(high) Monocytes (Cluster 6)	Factor19	-0.388532
X6_Monocytes...CD14__MGST1	MGST1	CD14(high) Monocytes (Cluster 6)	Factor19	0.0718217
X6_Monocytes...CD14__MGST3	MGST3	CD14(high) Monocytes (Cluster 6)	Factor19	0.254087
X6_Monocytes...CD14__MIDN	MIDN	CD14(high) Monocytes (Cluster 6)	Factor19	-1.03135
X6_Monocytes...CD14__MIER1	MIER1	CD14(high) Monocytes (Cluster 6)	Factor19	-0.0477406
X6_Monocytes...CD14__MINOS1	MINOS1	CD14(high) Monocytes (Cluster 6)	Factor19	0.0661888
X6_Monocytes...CD14__MIR22HG	MIR22HG	CD14(high) Monocytes (Cluster 6)	Factor19	-0.126498
X6_Monocytes...CD14__MIS18BP1	MIS18BP1	CD14(high) Monocytes (Cluster 6)	Factor19	0.154331
X6_Monocytes...CD14__MKNK2	MKNK2	CD14(high) Monocytes (Cluster 6)	Factor19	0.00774284
X6_Monocytes...CD14__MKRN1	MKRN1	CD14(high) Monocytes (Cluster 6)	Factor19	-0.0747165
X6_Monocytes...CD14__MNDA	MNDA	CD14(high) Monocytes (Cluster 6)	Factor19	-0.218472
X6_Monocytes...CD14__MOB1A	MOB1A	CD14(high) Monocytes (Cluster 6)	Factor19	0.0900287
X6_Monocytes...CD14__MOB3A	MOB3A	CD14(high) Monocytes (Cluster 6)	Factor19	-0.349971
X6_Monocytes...CD14__MORF4L1	MORF4L1	CD14(high) Monocytes (Cluster 6)	Factor19	0.00517826
X6_Monocytes...CD14__MPEG1	MPEG1	CD14(high) Monocytes (Cluster 6)	Factor19	-0.0540358
X6_Monocytes...CD14__MRFAP1	MRFAP1	CD14(high) Monocytes (Cluster 6)	Factor19	0.559608
X6_Monocytes...CD14__MRPL20	MRPL20	CD14(high) Monocytes (Cluster 6)	Factor19	-0.382692
X6_Monocytes...CD14__MRPL33	MRPL33	CD14(high) Monocytes (Cluster 6)	Factor19	0.150855
X6_Monocytes...CD14__MRPL54	MRPL54	CD14(high) Monocytes (Cluster 6)	Factor19	0.136458
X6_Monocytes...CD14__MS4A6A	MS4A6A	CD14(high) Monocytes (Cluster 6)	Factor19	-0.0456336
X6_Monocytes...CD14__MS4A7	MS4A7	CD14(high) Monocytes (Cluster 6)	Factor19	0.181427
X6_Monocytes...CD14__MSN	MSN	CD14(high) Monocytes (Cluster 6)	Factor19	-0.210433
X6_Monocytes...CD14__MX2	MX2	CD14(high) Monocytes (Cluster 6)	Factor19	0.0960992
X6_Monocytes...CD14__MXD1	MXD1	CD14(high) Monocytes (Cluster 6)	Factor19	-1.40718
X6_Monocytes...CD14__MYADM	MYADM	CD14(high) Monocytes (Cluster 6)	Factor19	-0.0342158
X6_Monocytes...CD14__MYCBP2	MYCBP2	CD14(high) Monocytes (Cluster 6)	Factor19	0.143928
X6_Monocytes...CD14__MYD88	MYD88	CD14(high) Monocytes (Cluster 6)	Factor19	0.00786011
X6_Monocytes...CD14__MYH9	MYH9	CD14(high) Monocytes (Cluster 6)	Factor19	-0.159858
X6_Monocytes...CD14__MYL12A	MYL12A	CD14(high) Monocytes (Cluster 6)	Factor19	-0.206773
X6_Monocytes...CD14__MYL12B	MYL12B	CD14(high) Monocytes (Cluster 6)	Factor19	-0.207945
X6_Monocytes...CD14__MYL6	MYL6	CD14(high) Monocytes (Cluster 6)	Factor19	0.524035
X6_Monocytes...CD14__MYLIP	MYLIP	CD14(high) Monocytes (Cluster 6)	Factor19	-0.326395
X6_Monocytes...CD14__MYO1F	MYO1F	CD14(high) Monocytes (Cluster 6)	Factor19	0.00565426
X6_Monocytes...CD14__MYO1G	MYO1G	CD14(high) Monocytes (Cluster 6)	Factor19	-0.253792
X6_Monocytes...CD14__MYO9B	MYO9B	CD14(high) Monocytes (Cluster 6)	Factor19	0.0243264
X6_Monocytes...CD14__MZT2B	MZT2B	CD14(high) Monocytes (Cluster 6)	Factor19	-0.227497
X6_Monocytes...CD14__N4BP2L2	N4BP2L2	CD14(high) Monocytes (Cluster 6)	Factor19	0.734977
X6_Monocytes...CD14__NAA38	NAA38	CD14(high) Monocytes (Cluster 6)	Factor19	-0.314201
X6_Monocytes...CD14__NAAA	NAAA	CD14(high) Monocytes (Cluster 6)	Factor19	0.0944269
X6_Monocytes...CD14__NABP1	NABP1	CD14(high) Monocytes (Cluster 6)	Factor19	0.115525
X6_Monocytes...CD14__NACA	NACA	CD14(high) Monocytes (Cluster 6)	Factor19	-0.125806
X6_Monocytes...CD14__NAGK	NAGK	CD14(high) Monocytes (Cluster 6)	Factor19	0.089625
X6_Monocytes...CD14__NAIP	NAIP	CD14(high) Monocytes (Cluster 6)	Factor19	0.013718
X6_Monocytes...CD14__NAMPT	NAMPT	CD14(high) Monocytes (Cluster 6)	Factor19	0.244542
X6_Monocytes...CD14__NAP1L1	NAP1L1	CD14(high) Monocytes (Cluster 6)	Factor19	-0.155604
X6_Monocytes...CD14__NASP	NASP	CD14(high) Monocytes (Cluster 6)	Factor19	-0.121977
X6_Monocytes...CD14__NBEAL1	NBEAL1	CD14(high) Monocytes (Cluster 6)	Factor19	0.520861
X6_Monocytes...CD14__NCF1	NCF1	CD14(high) Monocytes (Cluster 6)	Factor19	-0.110338
X6_Monocytes...CD14__NCF2	NCF2	CD14(high) Monocytes (Cluster 6)	Factor19	-0.12491
X6_Monocytes...CD14__NCF4	NCF4	CD14(high) Monocytes (Cluster 6)	Factor19	-0.0455349
X6_Monocytes...CD14__NCKAP1L	NCKAP1L	CD14(high) Monocytes (Cluster 6)	Factor19	-0.425347
X6_Monocytes...CD14__NCL	NCL	CD14(high) Monocytes (Cluster 6)	Factor19	-0.198734
X6_Monocytes...CD14__NCOA4	NCOA4	CD14(high) Monocytes (Cluster 6)	Factor19	-0.129224
X6_Monocytes...CD14__NDRG1	NDRG1	CD14(high) Monocytes (Cluster 6)	Factor19	0.0475627
X6_Monocytes...CD14__NDUFA1	NDUFA1	CD14(high) Monocytes (Cluster 6)	Factor19	-0.30733
X6_Monocytes...CD14__NDUFA11	NDUFA11	CD14(high) Monocytes (Cluster 6)	Factor19	0.00975975
X6_Monocytes...CD14__NDUFA12	NDUFA12	CD14(high) Monocytes (Cluster 6)	Factor19	0.0711268
X6_Monocytes...CD14__NDUFA2	NDUFA2	CD14(high) Monocytes (Cluster 6)	Factor19	-0.386782
X6_Monocytes...CD14__NDUFA3	NDUFA3	CD14(high) Monocytes (Cluster 6)	Factor19	-0.351574
X6_Monocytes...CD14__NDUFA4	NDUFA4	CD14(high) Monocytes (Cluster 6)	Factor19	-1.03675
X6_Monocytes...CD14__NDUFAB1	NDUFAB1	CD14(high) Monocytes (Cluster 6)	Factor19	0.0340124
X6_Monocytes...CD14__NDUFB1	NDUFB1	CD14(high) Monocytes (Cluster 6)	Factor19	-0.697777
X6_Monocytes...CD14__NDUFB10	NDUFB10	CD14(high) Monocytes (Cluster 6)	Factor19	-0.227326
X6_Monocytes...CD14__NDUFB11	NDUFB11	CD14(high) Monocytes (Cluster 6)	Factor19	-0.117334
X6_Monocytes...CD14__NDUFB2	NDUFB2	CD14(high) Monocytes (Cluster 6)	Factor19	-0.413965
X6_Monocytes...CD14__NDUFB3	NDUFB3	CD14(high) Monocytes (Cluster 6)	Factor19	-0.275334
X6_Monocytes...CD14__NDUFB4	NDUFB4	CD14(high) Monocytes (Cluster 6)	Factor19	-0.0150003
X6_Monocytes...CD14__NDUFB5	NDUFB5	CD14(high) Monocytes (Cluster 6)	Factor19	-0.46841
X6_Monocytes...CD14__NDUFB7	NDUFB7	CD14(high) Monocytes (Cluster 6)	Factor19	-0.442801
X6_Monocytes...CD14__NDUFB8	NDUFB8	CD14(high) Monocytes (Cluster 6)	Factor19	0.130794
X6_Monocytes...CD14__NDUFB9	NDUFB9	CD14(high) Monocytes (Cluster 6)	Factor19	-0.718513
X6_Monocytes...CD14__NDUFC2	NDUFC2	CD14(high) Monocytes (Cluster 6)	Factor19	0.421689
X6_Monocytes...CD14__NDUFS5	NDUFS5	CD14(high) Monocytes (Cluster 6)	Factor19	0.131945
X6_Monocytes...CD14__NDUFS6	NDUFS6	CD14(high) Monocytes (Cluster 6)	Factor19	-0.358641
X6_Monocytes...CD14__NDUFS7	NDUFS7	CD14(high) Monocytes (Cluster 6)	Factor19	-0.0548359
X6_Monocytes...CD14__NDUFV2	NDUFV2	CD14(high) Monocytes (Cluster 6)	Factor19	0.163292
X6_Monocytes...CD14__NEAT1	NEAT1	CD14(high) Monocytes (Cluster 6)	Factor19	-0.30056
X6_Monocytes...CD14__NEDD8	NEDD8	CD14(high) Monocytes (Cluster 6)	Factor19	-0.145918
X6_Monocytes...CD14__NFE2L2	NFE2L2	CD14(high) Monocytes (Cluster 6)	Factor19	-0.505402
X6_Monocytes...CD14__NFIL3	NFIL3	CD14(high) Monocytes (Cluster 6)	Factor19	0.204777
X6_Monocytes...CD14__NFKB1	NFKB1	CD14(high) Monocytes (Cluster 6)	Factor19	-0.947385
X6_Monocytes...CD14__NFKBIA	NFKBIA	CD14(high) Monocytes (Cluster 6)	Factor19	-0.50923
X6_Monocytes...CD14__NFKBIZ	NFKBIZ	CD14(high) Monocytes (Cluster 6)	Factor19	-0.0639001
X6_Monocytes...CD14__NIN	NIN	CD14(high) Monocytes (Cluster 6)	Factor19	-0.129043
X6_Monocytes...CD14__NINJ1	NINJ1	CD14(high) Monocytes (Cluster 6)	Factor19	-0.969468
X6_Monocytes...CD14__NIPBL	NIPBL	CD14(high) Monocytes (Cluster 6)	Factor19	-0.00254722
X6_Monocytes...CD14__NLRP3	NLRP3	CD14(high) Monocytes (Cluster 6)	Factor19	-0.678463
X6_Monocytes...CD14__NONO	NONO	CD14(high) Monocytes (Cluster 6)	Factor19	-0.0671731
X6_Monocytes...CD14__NOP10	NOP10	CD14(high) Monocytes (Cluster 6)	Factor19	-0.125214
X6_Monocytes...CD14__NOP53	NOP53	CD14(high) Monocytes (Cluster 6)	Factor19	-0.192539
X6_Monocytes...CD14__NORAD	NORAD	CD14(high) Monocytes (Cluster 6)	Factor19	-0.0675961
X6_Monocytes...CD14__NOTCH2	NOTCH2	CD14(high) Monocytes (Cluster 6)	Factor19	-0.3364
X6_Monocytes...CD14__NPC2	NPC2	CD14(high) Monocytes (Cluster 6)	Factor19	0.00639578
X6_Monocytes...CD14__NPM1	NPM1	CD14(high) Monocytes (Cluster 6)	Factor19	-0.269795
X6_Monocytes...CD14__NR3C1	NR3C1	CD14(high) Monocytes (Cluster 6)	Factor19	0.302395
X6_Monocytes...CD14__NR4A2	NR4A2	CD14(high) Monocytes (Cluster 6)	Factor19	0.02424
X6_Monocytes...CD14__NRGN	NRGN	CD14(high) Monocytes (Cluster 6)	Factor19	0.363743
X6_Monocytes...CD14__NSA2	NSA2	CD14(high) Monocytes (Cluster 6)	Factor19	-0.586359
X6_Monocytes...CD14__NUCKS1	NUCKS1	CD14(high) Monocytes (Cluster 6)	Factor19	0.596895
X6_Monocytes...CD14__NUFIP2	NUFIP2	CD14(high) Monocytes (Cluster 6)	Factor19	-0.170174
X6_Monocytes...CD14__NUMB	NUMB	CD14(high) Monocytes (Cluster 6)	Factor19	0.0540644
X6_Monocytes...CD14__NUP214	NUP214	CD14(high) Monocytes (Cluster 6)	Factor19	-0.290706
X6_Monocytes...CD14__NXF1	NXF1	CD14(high) Monocytes (Cluster 6)	Factor19	-0.663701
X6_Monocytes...CD14__OAZ1	OAZ1	CD14(high) Monocytes (Cluster 6)	Factor19	-0.202855
X6_Monocytes...CD14__ODC1	ODC1	CD14(high) Monocytes (Cluster 6)	Factor19	0.403095
X6_Monocytes...CD14__OGFRL1	OGFRL1	CD14(high) Monocytes (Cluster 6)	Factor19	0.0720915
X6_Monocytes...CD14__ORMDL1	ORMDL1	CD14(high) Monocytes (Cluster 6)	Factor19	-0.131062
X6_Monocytes...CD14__OS9	OS9	CD14(high) Monocytes (Cluster 6)	Factor19	-0.0475066
X6_Monocytes...CD14__OSBPL8	OSBPL8	CD14(high) Monocytes (Cluster 6)	Factor19	0.0619497
X6_Monocytes...CD14__OST4	OST4	CD14(high) Monocytes (Cluster 6)	Factor19	-0.0298462
X6_Monocytes...CD14__OSTC	OSTC	CD14(high) Monocytes (Cluster 6)	Factor19	0.0146241
X6_Monocytes...CD14__OSTF1	OSTF1	CD14(high) Monocytes (Cluster 6)	Factor19	-0.056654
X6_Monocytes...CD14__OTUD1	OTUD1	CD14(high) Monocytes (Cluster 6)	Factor19	0.810885
X6_Monocytes...CD14__P4HB	P4HB	CD14(high) Monocytes (Cluster 6)	Factor19	-0.131273
X6_Monocytes...CD14__PA2G4	PA2G4	CD14(high) Monocytes (Cluster 6)	Factor19	-0.115978
X6_Monocytes...CD14__PABPC1	PABPC1	CD14(high) Monocytes (Cluster 6)	Factor19	-0.0899409
X6_Monocytes...CD14__PABPC4	PABPC4	CD14(high) Monocytes (Cluster 6)	Factor19	-0.338976
X6_Monocytes...CD14__PABPN1	PABPN1	CD14(high) Monocytes (Cluster 6)	Factor19	-0.197316
X6_Monocytes...CD14__PAFAH1B1	PAFAH1B1	CD14(high) Monocytes (Cluster 6)	Factor19	-0.724114
X6_Monocytes...CD14__PAIP2	PAIP2	CD14(high) Monocytes (Cluster 6)	Factor19	-0.47044
X6_Monocytes...CD14__PAK2	PAK2	CD14(high) Monocytes (Cluster 6)	Factor19	-0.176797
X6_Monocytes...CD14__PAPOLA	PAPOLA	CD14(high) Monocytes (Cluster 6)	Factor19	-0.0396101
X6_Monocytes...CD14__PARK7	PARK7	CD14(high) Monocytes (Cluster 6)	Factor19	-0.636874
X6_Monocytes...CD14__PARP14	PARP14	CD14(high) Monocytes (Cluster 6)	Factor19	-0.0601181
X6_Monocytes...CD14__PARVG	PARVG	CD14(high) Monocytes (Cluster 6)	Factor19	-0.507125
X6_Monocytes...CD14__PCBP1	PCBP1	CD14(high) Monocytes (Cluster 6)	Factor19	-0.920315
X6_Monocytes...CD14__PCBP2	PCBP2	CD14(high) Monocytes (Cluster 6)	Factor19	-0.406841
X6_Monocytes...CD14__PCF11	PCF11	CD14(high) Monocytes (Cluster 6)	Factor19	0.369688
X6_Monocytes...CD14__PDCD4	PDCD4	CD14(high) Monocytes (Cluster 6)	Factor19	-0.103429
X6_Monocytes...CD14__PDCD6IP	PDCD6IP	CD14(high) Monocytes (Cluster 6)	Factor19	-0.139931
X6_Monocytes...CD14__PDE4B	PDE4B	CD14(high) Monocytes (Cluster 6)	Factor19	-0.394505
X6_Monocytes...CD14__PDIA3	PDIA3	CD14(high) Monocytes (Cluster 6)	Factor19	-0.387608
X6_Monocytes...CD14__PDIA6	PDIA6	CD14(high) Monocytes (Cluster 6)	Factor19	-0.0648397
X6_Monocytes...CD14__PDXK	PDXK	CD14(high) Monocytes (Cluster 6)	Factor19	-0.0598194
X6_Monocytes...CD14__PECAM1	PECAM1	CD14(high) Monocytes (Cluster 6)	Factor19	-0.295986
X6_Monocytes...CD14__PELI1	PELI1	CD14(high) Monocytes (Cluster 6)	Factor19	0.253945
X6_Monocytes...CD14__PER1	PER1	CD14(high) Monocytes (Cluster 6)	Factor19	-0.522642
X6_Monocytes...CD14__PET100	PET100	CD14(high) Monocytes (Cluster 6)	Factor19	-0.192545
X6_Monocytes...CD14__PFDN5	PFDN5	CD14(high) Monocytes (Cluster 6)	Factor19	-0.139017
X6_Monocytes...CD14__PFKFB3	PFKFB3	CD14(high) Monocytes (Cluster 6)	Factor19	0.322247
X6_Monocytes...CD14__PFN1	PFN1	CD14(high) Monocytes (Cluster 6)	Factor19	0.652036
X6_Monocytes...CD14__PGAM1	PGAM1	CD14(high) Monocytes (Cluster 6)	Factor19	0.536403
X6_Monocytes...CD14__PGD	PGD	CD14(high) Monocytes (Cluster 6)	Factor19	-0.29837
X6_Monocytes...CD14__PGK1	PGK1	CD14(high) Monocytes (Cluster 6)	Factor19	-0.718706
X6_Monocytes...CD14__PGLS	PGLS	CD14(high) Monocytes (Cluster 6)	Factor19	-0.661462
X6_Monocytes...CD14__PHACTR1	PHACTR1	CD14(high) Monocytes (Cluster 6)	Factor19	0.161986
X6_Monocytes...CD14__PHF20L1	PHF20L1	CD14(high) Monocytes (Cluster 6)	Factor19	-0.627152
X6_Monocytes...CD14__PHIP	PHIP	CD14(high) Monocytes (Cluster 6)	Factor19	0.0365091
X6_Monocytes...CD14__PHLDA1	PHLDA1	CD14(high) Monocytes (Cluster 6)	Factor19	-0.232446
X6_Monocytes...CD14__PHPT1	PHPT1	CD14(high) Monocytes (Cluster 6)	Factor19	0.202449
X6_Monocytes...CD14__PICALM	PICALM	CD14(high) Monocytes (Cluster 6)	Factor19	0.0314303
X6_Monocytes...CD14__PILRA	PILRA	CD14(high) Monocytes (Cluster 6)	Factor19	0.0328778
X6_Monocytes...CD14__PIM3	PIM3	CD14(high) Monocytes (Cluster 6)	Factor19	-0.161417
X6_Monocytes...CD14__PJA2	PJA2	CD14(high) Monocytes (Cluster 6)	Factor19	-0.119838
X6_Monocytes...CD14__PKM	PKM	CD14(high) Monocytes (Cluster 6)	Factor19	0.251092
X6_Monocytes...CD14__PLAC8	PLAC8	CD14(high) Monocytes (Cluster 6)	Factor19	-0.461347
X6_Monocytes...CD14__PLAUR	PLAUR	CD14(high) Monocytes (Cluster 6)	Factor19	-1.27298
X6_Monocytes...CD14__PLBD1	PLBD1	CD14(high) Monocytes (Cluster 6)	Factor19	-0.31946
X6_Monocytes...CD14__PLCG2	PLCG2	CD14(high) Monocytes (Cluster 6)	Factor19	0.301227
X6_Monocytes...CD14__PLEC	PLEC	CD14(high) Monocytes (Cluster 6)	Factor19	-0.186009
X6_Monocytes...CD14__PLEK	PLEK	CD14(high) Monocytes (Cluster 6)	Factor19	-0.482516
X6_Monocytes...CD14__PLEKHB2	PLEKHB2	CD14(high) Monocytes (Cluster 6)	Factor19	0.0943203
X6_Monocytes...CD14__PLEKHO1	PLEKHO1	CD14(high) Monocytes (Cluster 6)	Factor19	-0.363438
X6_Monocytes...CD14__PLK3	PLK3	CD14(high) Monocytes (Cluster 6)	Factor19	-1.04333
X6_Monocytes...CD14__PLP2	PLP2	CD14(high) Monocytes (Cluster 6)	Factor19	-0.607506
X6_Monocytes...CD14__PLSCR1	PLSCR1	CD14(high) Monocytes (Cluster 6)	Factor19	-0.591808
X6_Monocytes...CD14__PLXDC2	PLXDC2	CD14(high) Monocytes (Cluster 6)	Factor19	-0.279205
X6_Monocytes...CD14__PMAIP1	PMAIP1	CD14(high) Monocytes (Cluster 6)	Factor19	-0.224214
X6_Monocytes...CD14__PNISR	PNISR	CD14(high) Monocytes (Cluster 6)	Factor19	-0.595236
X6_Monocytes...CD14__PNN	PNN	CD14(high) Monocytes (Cluster 6)	Factor19	0.577872
X6_Monocytes...CD14__PNP	PNP	CD14(high) Monocytes (Cluster 6)	Factor19	-0.886909
X6_Monocytes...CD14__PNPLA8	PNPLA8	CD14(high) Monocytes (Cluster 6)	Factor19	-0.0602498
X6_Monocytes...CD14__PNRC1	PNRC1	CD14(high) Monocytes (Cluster 6)	Factor19	-0.0842604
X6_Monocytes...CD14__PNRC2	PNRC2	CD14(high) Monocytes (Cluster 6)	Factor19	-0.187072
X6_Monocytes...CD14__POLE4	POLE4	CD14(high) Monocytes (Cluster 6)	Factor19	-0.350996
X6_Monocytes...CD14__POLR1D	POLR1D	CD14(high) Monocytes (Cluster 6)	Factor19	-0.814701
X6_Monocytes...CD14__POLR2A	POLR2A	CD14(high) Monocytes (Cluster 6)	Factor19	0.179838
X6_Monocytes...CD14__POLR2J	POLR2J	CD14(high) Monocytes (Cluster 6)	Factor19	0.48795
X6_Monocytes...CD14__POLR2L	POLR2L	CD14(high) Monocytes (Cluster 6)	Factor19	-0.260294
X6_Monocytes...CD14__POMP	POMP	CD14(high) Monocytes (Cluster 6)	Factor19	-0.497746
X6_Monocytes...CD14__POU2F2	POU2F2	CD14(high) Monocytes (Cluster 6)	Factor19	-0.460946
X6_Monocytes...CD14__PPDPF	PPDPF	CD14(high) Monocytes (Cluster 6)	Factor19	-0.0531035
X6_Monocytes...CD14__PPIA	PPIA	CD14(high) Monocytes (Cluster 6)	Factor19	0.509314
X6_Monocytes...CD14__PPIB	PPIB	CD14(high) Monocytes (Cluster 6)	Factor19	0.100178
X6_Monocytes...CD14__PPIF	PPIF	CD14(high) Monocytes (Cluster 6)	Factor19	-0.550706
X6_Monocytes...CD14__PPIG	PPIG	CD14(high) Monocytes (Cluster 6)	Factor19	-0.336397
X6_Monocytes...CD14__PPP1CA	PPP1CA	CD14(high) Monocytes (Cluster 6)	Factor19	-0.329514
X6_Monocytes...CD14__PPP1CB	PPP1CB	CD14(high) Monocytes (Cluster 6)	Factor19	0.0853006
X6_Monocytes...CD14__PPP1CC	PPP1CC	CD14(high) Monocytes (Cluster 6)	Factor19	-0.0527671
X6_Monocytes...CD14__PPP1R15A	PPP1R15A	CD14(high) Monocytes (Cluster 6)	Factor19	-0.0985273
X6_Monocytes...CD14__PPP1R15B	PPP1R15B	CD14(high) Monocytes (Cluster 6)	Factor19	0.224621
X6_Monocytes...CD14__PPP1R18	PPP1R18	CD14(high) Monocytes (Cluster 6)	Factor19	0.22511
X6_Monocytes...CD14__PPP1R2	PPP1R2	CD14(high) Monocytes (Cluster 6)	Factor19	-0.141595
X6_Monocytes...CD14__PPP2CA	PPP2CA	CD14(high) Monocytes (Cluster 6)	Factor19	0.088898
X6_Monocytes...CD14__PPP2R5C	PPP2R5C	CD14(high) Monocytes (Cluster 6)	Factor19	0.351028
X6_Monocytes...CD14__PPP4C	PPP4C	CD14(high) Monocytes (Cluster 6)	Factor19	0.245446
X6_Monocytes...CD14__PPP4R3A	PPP4R3A	CD14(high) Monocytes (Cluster 6)	Factor19	-0.245536
X6_Monocytes...CD14__PPT1	PPT1	CD14(high) Monocytes (Cluster 6)	Factor19	-0.0257311
X6_Monocytes...CD14__PRAM1	PRAM1	CD14(high) Monocytes (Cluster 6)	Factor19	-0.167114
X6_Monocytes...CD14__PRDM2	PRDM2	CD14(high) Monocytes (Cluster 6)	Factor19	-0.94148
X6_Monocytes...CD14__PRDX1	PRDX1	CD14(high) Monocytes (Cluster 6)	Factor19	-0.469363
X6_Monocytes...CD14__PRDX3	PRDX3	CD14(high) Monocytes (Cluster 6)	Factor19	-0.189544
X6_Monocytes...CD14__PRDX5	PRDX5	CD14(high) Monocytes (Cluster 6)	Factor19	0.00511599
X6_Monocytes...CD14__PRDX6	PRDX6	CD14(high) Monocytes (Cluster 6)	Factor19	0.120949
X6_Monocytes...CD14__PRELID1	PRELID1	CD14(high) Monocytes (Cluster 6)	Factor19	-0.153092
X6_Monocytes...CD14__PREX1	PREX1	CD14(high) Monocytes (Cluster 6)	Factor19	-0.0462564
X6_Monocytes...CD14__PRKAG2	PRKAG2	CD14(high) Monocytes (Cluster 6)	Factor19	0.131111
X6_Monocytes...CD14__PRKAR1A	PRKAR1A	CD14(high) Monocytes (Cluster 6)	Factor19	-0.294456
X6_Monocytes...CD14__PRKCB	PRKCB	CD14(high) Monocytes (Cluster 6)	Factor19	-0.0954583
X6_Monocytes...CD14__PRNP	PRNP	CD14(high) Monocytes (Cluster 6)	Factor19	-0.0462443
X6_Monocytes...CD14__PRPF38B	PRPF38B	CD14(high) Monocytes (Cluster 6)	Factor19	-0.200629
X6_Monocytes...CD14__PRPF40A	PRPF40A	CD14(high) Monocytes (Cluster 6)	Factor19	-0.346025
X6_Monocytes...CD14__PRR13	PRR13	CD14(high) Monocytes (Cluster 6)	Factor19	-0.11445
X6_Monocytes...CD14__PRRC2C	PRRC2C	CD14(high) Monocytes (Cluster 6)	Factor19	0.211462
X6_Monocytes...CD14__PSAP	PSAP	CD14(high) Monocytes (Cluster 6)	Factor19	-0.0601997
X6_Monocytes...CD14__PSEN1	PSEN1	CD14(high) Monocytes (Cluster 6)	Factor19	-0.128604
X6_Monocytes...CD14__PSMA1	PSMA1	CD14(high) Monocytes (Cluster 6)	Factor19	-0.454849
X6_Monocytes...CD14__PSMA3.AS1	PSMA3.AS1	CD14(high) Monocytes (Cluster 6)	Factor19	0.346706
X6_Monocytes...CD14__PSMA4	PSMA4	CD14(high) Monocytes (Cluster 6)	Factor19	-0.433858
X6_Monocytes...CD14__PSMA7	PSMA7	CD14(high) Monocytes (Cluster 6)	Factor19	-0.37326
X6_Monocytes...CD14__PSMB1	PSMB1	CD14(high) Monocytes (Cluster 6)	Factor19	-0.00275974
X6_Monocytes...CD14__PSMB3	PSMB3	CD14(high) Monocytes (Cluster 6)	Factor19	0.0748196
X6_Monocytes...CD14__PSMB4	PSMB4	CD14(high) Monocytes (Cluster 6)	Factor19	-0.593609
X6_Monocytes...CD14__PSMB6	PSMB6	CD14(high) Monocytes (Cluster 6)	Factor19	-0.0112127
X6_Monocytes...CD14__PSMB7	PSMB7	CD14(high) Monocytes (Cluster 6)	Factor19	-0.0783142
X6_Monocytes...CD14__PSMB8	PSMB8	CD14(high) Monocytes (Cluster 6)	Factor19	-0.0164636
X6_Monocytes...CD14__PSMB9	PSMB9	CD14(high) Monocytes (Cluster 6)	Factor19	-0.410417
X6_Monocytes...CD14__PSMD8	PSMD8	CD14(high) Monocytes (Cluster 6)	Factor19	0.70021
X6_Monocytes...CD14__PSME1	PSME1	CD14(high) Monocytes (Cluster 6)	Factor19	-0.00216381
X6_Monocytes...CD14__PSME2	PSME2	CD14(high) Monocytes (Cluster 6)	Factor19	0.163329
X6_Monocytes...CD14__PTAFR	PTAFR	CD14(high) Monocytes (Cluster 6)	Factor19	0.573797
X6_Monocytes...CD14__PTBP1	PTBP1	CD14(high) Monocytes (Cluster 6)	Factor19	0.293788
X6_Monocytes...CD14__PTBP3	PTBP3	CD14(high) Monocytes (Cluster 6)	Factor19	0.484898
X6_Monocytes...CD14__PTEN	PTEN	CD14(high) Monocytes (Cluster 6)	Factor19	-0.590635
X6_Monocytes...CD14__PTGER2	PTGER2	CD14(high) Monocytes (Cluster 6)	Factor19	-0.140637
X6_Monocytes...CD14__PTGES3	PTGES3	CD14(high) Monocytes (Cluster 6)	Factor19	-0.0902622
X6_Monocytes...CD14__PTGS2	PTGS2	CD14(high) Monocytes (Cluster 6)	Factor19	-0.131381
X6_Monocytes...CD14__PTMA	PTMA	CD14(high) Monocytes (Cluster 6)	Factor19	0.257521
X6_Monocytes...CD14__PTP4A1	PTP4A1	CD14(high) Monocytes (Cluster 6)	Factor19	0.101469
X6_Monocytes...CD14__PTP4A2	PTP4A2	CD14(high) Monocytes (Cluster 6)	Factor19	-0.0857535
X6_Monocytes...CD14__PTPN12	PTPN12	CD14(high) Monocytes (Cluster 6)	Factor19	-0.143532
X6_Monocytes...CD14__PTPN18	PTPN18	CD14(high) Monocytes (Cluster 6)	Factor19	-0.418997
X6_Monocytes...CD14__PTPN2	PTPN2	CD14(high) Monocytes (Cluster 6)	Factor19	-0.166209
X6_Monocytes...CD14__PTPN6	PTPN6	CD14(high) Monocytes (Cluster 6)	Factor19	-0.0364968
X6_Monocytes...CD14__PTPRC	PTPRC	CD14(high) Monocytes (Cluster 6)	Factor19	0.0721952
X6_Monocytes...CD14__PTPRE	PTPRE	CD14(high) Monocytes (Cluster 6)	Factor19	0.580358
X6_Monocytes...CD14__PTTG1IP	PTTG1IP	CD14(high) Monocytes (Cluster 6)	Factor19	-0.1524
X6_Monocytes...CD14__PURB	PURB	CD14(high) Monocytes (Cluster 6)	Factor19	-1.15846
X6_Monocytes...CD14__PYCARD	PYCARD	CD14(high) Monocytes (Cluster 6)	Factor19	-0.422455
X6_Monocytes...CD14__QKI	QKI	CD14(high) Monocytes (Cluster 6)	Factor19	-0.160715
X6_Monocytes...CD14__RAB10	RAB10	CD14(high) Monocytes (Cluster 6)	Factor19	0.028349
X6_Monocytes...CD14__RAB11FIP1	RAB11FIP1	CD14(high) Monocytes (Cluster 6)	Factor19	0.845608
X6_Monocytes...CD14__RAB1A	RAB1A	CD14(high) Monocytes (Cluster 6)	Factor19	-0.638738
X6_Monocytes...CD14__RAB21	RAB21	CD14(high) Monocytes (Cluster 6)	Factor19	-0.019908
X6_Monocytes...CD14__RAB27A	RAB27A	CD14(high) Monocytes (Cluster 6)	Factor19	0.0347086
X6_Monocytes...CD14__RAB2A	RAB2A	CD14(high) Monocytes (Cluster 6)	Factor19	-0.925047
X6_Monocytes...CD14__RAB31	RAB31	CD14(high) Monocytes (Cluster 6)	Factor19	-0.0897
X6_Monocytes...CD14__RAB32	RAB32	CD14(high) Monocytes (Cluster 6)	Factor19	0.175912
X6_Monocytes...CD14__RAB5C	RAB5C	CD14(high) Monocytes (Cluster 6)	Factor19	-0.320873
X6_Monocytes...CD14__RAB5IF	RAB5IF	CD14(high) Monocytes (Cluster 6)	Factor19	-0.461795
X6_Monocytes...CD14__RAB7A	RAB7A	CD14(high) Monocytes (Cluster 6)	Factor19	0.0969683
X6_Monocytes...CD14__RAB8A	RAB8A	CD14(high) Monocytes (Cluster 6)	Factor19	0.152263
X6_Monocytes...CD14__RABAC1	RABAC1	CD14(high) Monocytes (Cluster 6)	Factor19	0.0385824
X6_Monocytes...CD14__RAC1	RAC1	CD14(high) Monocytes (Cluster 6)	Factor19	-0.110149
X6_Monocytes...CD14__RAC2	RAC2	CD14(high) Monocytes (Cluster 6)	Factor19	-0.373572
X6_Monocytes...CD14__RACK1	RACK1	CD14(high) Monocytes (Cluster 6)	Factor19	-0.0554044
X6_Monocytes...CD14__RAD23A	RAD23A	CD14(high) Monocytes (Cluster 6)	Factor19	-0.0621372
X6_Monocytes...CD14__RAN	RAN	CD14(high) Monocytes (Cluster 6)	Factor19	-0.312483
X6_Monocytes...CD14__RAP1A	RAP1A	CD14(high) Monocytes (Cluster 6)	Factor19	0.113017
X6_Monocytes...CD14__RAP1B	RAP1B	CD14(high) Monocytes (Cluster 6)	Factor19	-0.044795
X6_Monocytes...CD14__RAP2B	RAP2B	CD14(high) Monocytes (Cluster 6)	Factor19	-0.014607
X6_Monocytes...CD14__RARA	RARA	CD14(high) Monocytes (Cluster 6)	Factor19	-0.180677
X6_Monocytes...CD14__RASGEF1B	RASGEF1B	CD14(high) Monocytes (Cluster 6)	Factor19	-1.16079
X6_Monocytes...CD14__RASSF2	RASSF2	CD14(high) Monocytes (Cluster 6)	Factor19	0.016477
X6_Monocytes...CD14__RASSF4	RASSF4	CD14(high) Monocytes (Cluster 6)	Factor19	0.210305
X6_Monocytes...CD14__RASSF5	RASSF5	CD14(high) Monocytes (Cluster 6)	Factor19	-0.349738
X6_Monocytes...CD14__RB1CC1	RB1CC1	CD14(high) Monocytes (Cluster 6)	Factor19	0.0102494
X6_Monocytes...CD14__RBBP6	RBBP6	CD14(high) Monocytes (Cluster 6)	Factor19	-0.082935
X6_Monocytes...CD14__RBM17	RBM17	CD14(high) Monocytes (Cluster 6)	Factor19	0.239125
X6_Monocytes...CD14__RBM25	RBM25	CD14(high) Monocytes (Cluster 6)	Factor19	0.0387782
X6_Monocytes...CD14__RBM3	RBM3	CD14(high) Monocytes (Cluster 6)	Factor19	-0.464942
X6_Monocytes...CD14__RBM39	RBM39	CD14(high) Monocytes (Cluster 6)	Factor19	-0.38741
X6_Monocytes...CD14__RBM47	RBM47	CD14(high) Monocytes (Cluster 6)	Factor19	-0.21859
X6_Monocytes...CD14__RBM8A	RBM8A	CD14(high) Monocytes (Cluster 6)	Factor19	-0.013252
X6_Monocytes...CD14__RBMS1	RBMS1	CD14(high) Monocytes (Cluster 6)	Factor19	-0.0172921
X6_Monocytes...CD14__RBMX	RBMX	CD14(high) Monocytes (Cluster 6)	Factor19	0.480639
X6_Monocytes...CD14__RBP7	RBP7	CD14(high) Monocytes (Cluster 6)	Factor19	-0.224616
X6_Monocytes...CD14__RBPJ	RBPJ	CD14(high) Monocytes (Cluster 6)	Factor19	-0.0868144
X6_Monocytes...CD14__RBX1	RBX1	CD14(high) Monocytes (Cluster 6)	Factor19	-0.669463
X6_Monocytes...CD14__RCSD1	RCSD1	CD14(high) Monocytes (Cluster 6)	Factor19	-0.731871
X6_Monocytes...CD14__REEP5	REEP5	CD14(high) Monocytes (Cluster 6)	Factor19	0.0854806
X6_Monocytes...CD14__REL	REL	CD14(high) Monocytes (Cluster 6)	Factor19	-0.466723
X6_Monocytes...CD14__RER1	RER1	CD14(high) Monocytes (Cluster 6)	Factor19	-0.780809
X6_Monocytes...CD14__REX1BD	REX1BD	CD14(high) Monocytes (Cluster 6)	Factor19	0.514639
X6_Monocytes...CD14__RGCC	RGCC	CD14(high) Monocytes (Cluster 6)	Factor19	0.486315
X6_Monocytes...CD14__RGS10	RGS10	CD14(high) Monocytes (Cluster 6)	Factor19	0.134336
X6_Monocytes...CD14__RGS19	RGS19	CD14(high) Monocytes (Cluster 6)	Factor19	-0.0987523
X6_Monocytes...CD14__RGS2	RGS2	CD14(high) Monocytes (Cluster 6)	Factor19	0.69622
X6_Monocytes...CD14__RHOA	RHOA	CD14(high) Monocytes (Cluster 6)	Factor19	-0.412247
X6_Monocytes...CD14__RHOB	RHOB	CD14(high) Monocytes (Cluster 6)	Factor19	0.320967
X6_Monocytes...CD14__RHOG	RHOG	CD14(high) Monocytes (Cluster 6)	Factor19	-0.154581
X6_Monocytes...CD14__RHOQ	RHOQ	CD14(high) Monocytes (Cluster 6)	Factor19	0.23815
X6_Monocytes...CD14__RILPL2	RILPL2	CD14(high) Monocytes (Cluster 6)	Factor19	-0.284326
X6_Monocytes...CD14__RIN3	RIN3	CD14(high) Monocytes (Cluster 6)	Factor19	0.29458
X6_Monocytes...CD14__RIOK3	RIOK3	CD14(high) Monocytes (Cluster 6)	Factor19	-0.195585
X6_Monocytes...CD14__RIPOR2	RIPOR2	CD14(high) Monocytes (Cluster 6)	Factor19	-0.148446
X6_Monocytes...CD14__RNASE6	RNASE6	CD14(high) Monocytes (Cluster 6)	Factor19	0.0553881
X6_Monocytes...CD14__RNASEH2C	RNASEH2C	CD14(high) Monocytes (Cluster 6)	Factor19	0.452154
X6_Monocytes...CD14__RNASET2	RNASET2	CD14(high) Monocytes (Cluster 6)	Factor19	-0.157118
X6_Monocytes...CD14__RNF13	RNF13	CD14(high) Monocytes (Cluster 6)	Factor19	0.313792
X6_Monocytes...CD14__RNF130	RNF130	CD14(high) Monocytes (Cluster 6)	Factor19	-0.171276
X6_Monocytes...CD14__RNF149	RNF149	CD14(high) Monocytes (Cluster 6)	Factor19	-0.564878
X6_Monocytes...CD14__RNF213	RNF213	CD14(high) Monocytes (Cluster 6)	Factor19	0.253005
X6_Monocytes...CD14__RNF7	RNF7	CD14(high) Monocytes (Cluster 6)	Factor19	0.247883
X6_Monocytes...CD14__RNH1	RNH1	CD14(high) Monocytes (Cluster 6)	Factor19	0.224062
X6_Monocytes...CD14__RNMT	RNMT	CD14(high) Monocytes (Cluster 6)	Factor19	-0.0410832
X6_Monocytes...CD14__RNPEPL1	RNPEPL1	CD14(high) Monocytes (Cluster 6)	Factor19	-0.0718147
X6_Monocytes...CD14__ROCK1	ROCK1	CD14(high) Monocytes (Cluster 6)	Factor19	0.0174337
X6_Monocytes...CD14__ROMO1	ROMO1	CD14(high) Monocytes (Cluster 6)	Factor19	0.0148856
X6_Monocytes...CD14__RSL1D1	RSL1D1	CD14(high) Monocytes (Cluster 6)	Factor19	-0.289282
X6_Monocytes...CD14__RSL24D1	RSL24D1	CD14(high) Monocytes (Cluster 6)	Factor19	-0.393893
X6_Monocytes...CD14__RSRC2	RSRC2	CD14(high) Monocytes (Cluster 6)	Factor19	-0.0969769
X6_Monocytes...CD14__RSRP1	RSRP1	CD14(high) Monocytes (Cluster 6)	Factor19	0.762525
X6_Monocytes...CD14__RTF2	RTF2	CD14(high) Monocytes (Cluster 6)	Factor19	-0.27924
X6_Monocytes...CD14__RTN3	RTN3	CD14(high) Monocytes (Cluster 6)	Factor19	-0.139969
X6_Monocytes...CD14__RTN4	RTN4	CD14(high) Monocytes (Cluster 6)	Factor19	-0.409668
X6_Monocytes...CD14__RTRAF	RTRAF	CD14(high) Monocytes (Cluster 6)	Factor19	-0.0387982
X6_Monocytes...CD14__RUNX1	RUNX1	CD14(high) Monocytes (Cluster 6)	Factor19	-0.494443
X6_Monocytes...CD14__RWDD1	RWDD1	CD14(high) Monocytes (Cluster 6)	Factor19	0.0641646
X6_Monocytes...CD14__RXRA	RXRA	CD14(high) Monocytes (Cluster 6)	Factor19	-0.319863
X6_Monocytes...CD14__RYBP	RYBP	CD14(high) Monocytes (Cluster 6)	Factor19	-0.53589
X6_Monocytes...CD14__S100A10	S100A10	CD14(high) Monocytes (Cluster 6)	Factor19	0.114116
X6_Monocytes...CD14__S100A11	S100A11	CD14(high) Monocytes (Cluster 6)	Factor19	-0.660988
X6_Monocytes...CD14__S100A12	S100A12	CD14(high) Monocytes (Cluster 6)	Factor19	-0.8803
X6_Monocytes...CD14__S100A4	S100A4	CD14(high) Monocytes (Cluster 6)	Factor19	-0.483381
X6_Monocytes...CD14__S100A6	S100A6	CD14(high) Monocytes (Cluster 6)	Factor19	-0.32647
X6_Monocytes...CD14__S100A8	S100A8	CD14(high) Monocytes (Cluster 6)	Factor19	-0.635344
X6_Monocytes...CD14__S100A9	S100A9	CD14(high) Monocytes (Cluster 6)	Factor19	-0.61266
X6_Monocytes...CD14__SAMHD1	SAMHD1	CD14(high) Monocytes (Cluster 6)	Factor19	-0.260873
X6_Monocytes...CD14__SAMSN1	SAMSN1	CD14(high) Monocytes (Cluster 6)	Factor19	0.363745
X6_Monocytes...CD14__SAP18	SAP18	CD14(high) Monocytes (Cluster 6)	Factor19	-0.236037
X6_Monocytes...CD14__SARAF	SARAF	CD14(high) Monocytes (Cluster 6)	Factor19	0.301927
X6_Monocytes...CD14__SAT1	SAT1	CD14(high) Monocytes (Cluster 6)	Factor19	0.205248
X6_Monocytes...CD14__SAT2	SAT2	CD14(high) Monocytes (Cluster 6)	Factor19	-0.217748
X6_Monocytes...CD14__SCAF11	SCAF11	CD14(high) Monocytes (Cluster 6)	Factor19	0.145919
X6_Monocytes...CD14__SCAND1	SCAND1	CD14(high) Monocytes (Cluster 6)	Factor19	-0.383654
X6_Monocytes...CD14__SCP2	SCP2	CD14(high) Monocytes (Cluster 6)	Factor19	0.102913
X6_Monocytes...CD14__SCPEP1	SCPEP1	CD14(high) Monocytes (Cluster 6)	Factor19	-0.101655
X6_Monocytes...CD14__SDCBP	SDCBP	CD14(high) Monocytes (Cluster 6)	Factor19	0.0557967
X6_Monocytes...CD14__SEC11A	SEC11A	CD14(high) Monocytes (Cluster 6)	Factor19	0.0376741
X6_Monocytes...CD14__SEC61B	SEC61B	CD14(high) Monocytes (Cluster 6)	Factor19	-0.369133
X6_Monocytes...CD14__SEC61G	SEC61G	CD14(high) Monocytes (Cluster 6)	Factor19	-0.0767247
X6_Monocytes...CD14__SEC62	SEC62	CD14(high) Monocytes (Cluster 6)	Factor19	-0.146505
X6_Monocytes...CD14__SELENOF	SELENOF	CD14(high) Monocytes (Cluster 6)	Factor19	0.289732
X6_Monocytes...CD14__SELENOH	SELENOH	CD14(high) Monocytes (Cluster 6)	Factor19	-0.317202
X6_Monocytes...CD14__SELENOK	SELENOK	CD14(high) Monocytes (Cluster 6)	Factor19	-0.838775
X6_Monocytes...CD14__SELENOS	SELENOS	CD14(high) Monocytes (Cluster 6)	Factor19	-0.596973
X6_Monocytes...CD14__SELENOT	SELENOT	CD14(high) Monocytes (Cluster 6)	Factor19	0.123034
X6_Monocytes...CD14__SELENOW	SELENOW	CD14(high) Monocytes (Cluster 6)	Factor19	0.507921
X6_Monocytes...CD14__SELL	SELL	CD14(high) Monocytes (Cluster 6)	Factor19	-0.904843
X6_Monocytes...CD14__SEM1	SEM1	CD14(high) Monocytes (Cluster 6)	Factor19	-0.101499
X6_Monocytes...CD14__SEPT2	2002-09-01	CD14(high) Monocytes (Cluster 6)	Factor19	0.15524
X6_Monocytes...CD14__SEPT7	2007-09-01	CD14(high) Monocytes (Cluster 6)	Factor19	0.0449311
X6_Monocytes...CD14__SEPT9	2009-09-01	CD14(high) Monocytes (Cluster 6)	Factor19	-0.0510656
X6_Monocytes...CD14__SERBP1	SERBP1	CD14(high) Monocytes (Cluster 6)	Factor19	-0.115551
X6_Monocytes...CD14__SERF2	SERF2	CD14(high) Monocytes (Cluster 6)	Factor19	0.15301
X6_Monocytes...CD14__SERINC1	SERINC1	CD14(high) Monocytes (Cluster 6)	Factor19	0.204516
X6_Monocytes...CD14__SERP1	SERP1	CD14(high) Monocytes (Cluster 6)	Factor19	-0.740918
X6_Monocytes...CD14__SERPINA1	SERPINA1	CD14(high) Monocytes (Cluster 6)	Factor19	-0.804873
X6_Monocytes...CD14__SERPINB1	SERPINB1	CD14(high) Monocytes (Cluster 6)	Factor19	-0.84263
X6_Monocytes...CD14__SERPINB6	SERPINB6	CD14(high) Monocytes (Cluster 6)	Factor19	-0.0118642
X6_Monocytes...CD14__SERPINB9	SERPINB9	CD14(high) Monocytes (Cluster 6)	Factor19	-0.439437
X6_Monocytes...CD14__SERTAD1	SERTAD1	CD14(high) Monocytes (Cluster 6)	Factor19	-1.31903
X6_Monocytes...CD14__SET	SET	CD14(high) Monocytes (Cluster 6)	Factor19	-0.558543
X6_Monocytes...CD14__SETX	SETX	CD14(high) Monocytes (Cluster 6)	Factor19	-0.270698
X6_Monocytes...CD14__SF1	SF1	CD14(high) Monocytes (Cluster 6)	Factor19	0.169768
X6_Monocytes...CD14__SF3B1	SF3B1	CD14(high) Monocytes (Cluster 6)	Factor19	0.100861
X6_Monocytes...CD14__SF3B2	SF3B2	CD14(high) Monocytes (Cluster 6)	Factor19	-0.00747148
X6_Monocytes...CD14__SF3B5	SF3B5	CD14(high) Monocytes (Cluster 6)	Factor19	-0.0174396
X6_Monocytes...CD14__SF3B6	SF3B6	CD14(high) Monocytes (Cluster 6)	Factor19	-0.172205
X6_Monocytes...CD14__SFPQ	SFPQ	CD14(high) Monocytes (Cluster 6)	Factor19	-0.197138
X6_Monocytes...CD14__SGK1	SGK1	CD14(high) Monocytes (Cluster 6)	Factor19	0.929812
X6_Monocytes...CD14__SH3BGRL	SH3BGRL	CD14(high) Monocytes (Cluster 6)	Factor19	-0.18384
X6_Monocytes...CD14__SH3BGRL3	SH3BGRL3	CD14(high) Monocytes (Cluster 6)	Factor19	-0.00307102
X6_Monocytes...CD14__SH3BP2	SH3BP2	CD14(high) Monocytes (Cluster 6)	Factor19	-0.403505
X6_Monocytes...CD14__SH3GLB1	SH3GLB1	CD14(high) Monocytes (Cluster 6)	Factor19	0.0519354
X6_Monocytes...CD14__SH3KBP1	SH3KBP1	CD14(high) Monocytes (Cluster 6)	Factor19	-0.207102
X6_Monocytes...CD14__SHKBP1	SHKBP1	CD14(high) Monocytes (Cluster 6)	Factor19	-0.198478
X6_Monocytes...CD14__SKAP2	SKAP2	CD14(high) Monocytes (Cluster 6)	Factor19	-0.298464
X6_Monocytes...CD14__SKIL	SKIL	CD14(high) Monocytes (Cluster 6)	Factor19	-1.48739
X6_Monocytes...CD14__SKP1	SKP1	CD14(high) Monocytes (Cluster 6)	Factor19	0.339897
X6_Monocytes...CD14__SLC11A1	SLC11A1	CD14(high) Monocytes (Cluster 6)	Factor19	-0.873211
X6_Monocytes...CD14__SLC25A3	SLC25A3	CD14(high) Monocytes (Cluster 6)	Factor19	-0.518807
X6_Monocytes...CD14__SLC25A37	SLC25A37	CD14(high) Monocytes (Cluster 6)	Factor19	-1.32883
X6_Monocytes...CD14__SLC25A5	SLC25A5	CD14(high) Monocytes (Cluster 6)	Factor19	0.0589724
X6_Monocytes...CD14__SLC25A6	SLC25A6	CD14(high) Monocytes (Cluster 6)	Factor19	-0.588561
X6_Monocytes...CD14__SLC2A3	SLC2A3	CD14(high) Monocytes (Cluster 6)	Factor19	-0.788134
X6_Monocytes...CD14__SLC31A2	SLC31A2	CD14(high) Monocytes (Cluster 6)	Factor19	-0.258402
X6_Monocytes...CD14__SLC38A2	SLC38A2	CD14(high) Monocytes (Cluster 6)	Factor19	0.307405
X6_Monocytes...CD14__SLC3A2	SLC3A2	CD14(high) Monocytes (Cluster 6)	Factor19	-0.425098
X6_Monocytes...CD14__SLC43A2	SLC43A2	CD14(high) Monocytes (Cluster 6)	Factor19	-0.83237
X6_Monocytes...CD14__SLC7A7	SLC7A7	CD14(high) Monocytes (Cluster 6)	Factor19	-0.392974
X6_Monocytes...CD14__SLCO3A1	SLCO3A1	CD14(high) Monocytes (Cluster 6)	Factor19	0.100903
X6_Monocytes...CD14__SLTM	SLTM	CD14(high) Monocytes (Cluster 6)	Factor19	0.20704
X6_Monocytes...CD14__SMAP2	SMAP2	CD14(high) Monocytes (Cluster 6)	Factor19	0.210772
X6_Monocytes...CD14__SMCHD1	SMCHD1	CD14(high) Monocytes (Cluster 6)	Factor19	-0.215465
X6_Monocytes...CD14__SMDT1	SMDT1	CD14(high) Monocytes (Cluster 6)	Factor19	0.17168
X6_Monocytes...CD14__SMG1	SMG1	CD14(high) Monocytes (Cluster 6)	Factor19	0.249477
X6_Monocytes...CD14__SMIM25	SMIM25	CD14(high) Monocytes (Cluster 6)	Factor19	-0.0572676
X6_Monocytes...CD14__SMIM26	SMIM26	CD14(high) Monocytes (Cluster 6)	Factor19	-0.0502968
X6_Monocytes...CD14__SNHG8	SNHG8	CD14(high) Monocytes (Cluster 6)	Factor19	0.505496
X6_Monocytes...CD14__SNRPB	SNRPB	CD14(high) Monocytes (Cluster 6)	Factor19	-0.602243
X6_Monocytes...CD14__SNRPB2	SNRPB2	CD14(high) Monocytes (Cluster 6)	Factor19	-0.172451
X6_Monocytes...CD14__SNRPD2	SNRPD2	CD14(high) Monocytes (Cluster 6)	Factor19	-0.369813
X6_Monocytes...CD14__SNRPD3	SNRPD3	CD14(high) Monocytes (Cluster 6)	Factor19	-0.080166
X6_Monocytes...CD14__SNRPE	SNRPE	CD14(high) Monocytes (Cluster 6)	Factor19	-0.240052
X6_Monocytes...CD14__SNRPF	SNRPF	CD14(high) Monocytes (Cluster 6)	Factor19	-0.452398
X6_Monocytes...CD14__SNRPG	SNRPG	CD14(high) Monocytes (Cluster 6)	Factor19	0.138272
X6_Monocytes...CD14__SNU13	SNU13	CD14(high) Monocytes (Cluster 6)	Factor19	-0.381635
X6_Monocytes...CD14__SNX10	SNX10	CD14(high) Monocytes (Cluster 6)	Factor19	-0.205379
X6_Monocytes...CD14__SNX2	SNX2	CD14(high) Monocytes (Cluster 6)	Factor19	0.12138
X6_Monocytes...CD14__SNX3	SNX3	CD14(high) Monocytes (Cluster 6)	Factor19	-0.189205
X6_Monocytes...CD14__SNX6	SNX6	CD14(high) Monocytes (Cluster 6)	Factor19	-0.0974803
X6_Monocytes...CD14__SOCS3	SOCS3	CD14(high) Monocytes (Cluster 6)	Factor19	-0.248113
X6_Monocytes...CD14__SOD1	SOD1	CD14(high) Monocytes (Cluster 6)	Factor19	-0.332051
X6_Monocytes...CD14__SOD2	SOD2	CD14(high) Monocytes (Cluster 6)	Factor19	-0.23093
X6_Monocytes...CD14__SON	SON	CD14(high) Monocytes (Cluster 6)	Factor19	0.0805483
X6_Monocytes...CD14__SORL1	SORL1	CD14(high) Monocytes (Cluster 6)	Factor19	0.0855448
X6_Monocytes...CD14__SP100	SP100	CD14(high) Monocytes (Cluster 6)	Factor19	-0.415321
X6_Monocytes...CD14__SP3	SP3	CD14(high) Monocytes (Cluster 6)	Factor19	0.630156
X6_Monocytes...CD14__SPAG9	SPAG9	CD14(high) Monocytes (Cluster 6)	Factor19	-0.635136
X6_Monocytes...CD14__SPCS1	SPCS1	CD14(high) Monocytes (Cluster 6)	Factor19	-0.203521
X6_Monocytes...CD14__SPCS2	SPCS2	CD14(high) Monocytes (Cluster 6)	Factor19	-0.264328
X6_Monocytes...CD14__SPCS3	SPCS3	CD14(high) Monocytes (Cluster 6)	Factor19	-0.27653
X6_Monocytes...CD14__SPG21	SPG21	CD14(high) Monocytes (Cluster 6)	Factor19	0.303374
X6_Monocytes...CD14__SPI1	SPI1	CD14(high) Monocytes (Cluster 6)	Factor19	-0.294333
X6_Monocytes...CD14__SQSTM1	SQSTM1	CD14(high) Monocytes (Cluster 6)	Factor19	0.244552
X6_Monocytes...CD14__SRA1	SRA1	CD14(high) Monocytes (Cluster 6)	Factor19	-0.345529
X6_Monocytes...CD14__SRGN	SRGN	CD14(high) Monocytes (Cluster 6)	Factor19	-0.448472
X6_Monocytes...CD14__SRP14	SRP14	CD14(high) Monocytes (Cluster 6)	Factor19	-0.721698
X6_Monocytes...CD14__SRP72	SRP72	CD14(high) Monocytes (Cluster 6)	Factor19	0.100356
X6_Monocytes...CD14__SRP9	SRP9	CD14(high) Monocytes (Cluster 6)	Factor19	0.117547
X6_Monocytes...CD14__SRRM1	SRRM1	CD14(high) Monocytes (Cluster 6)	Factor19	-0.145784
X6_Monocytes...CD14__SRRM2	SRRM2	CD14(high) Monocytes (Cluster 6)	Factor19	-0.326982
X6_Monocytes...CD14__SRSF10	SRSF10	CD14(high) Monocytes (Cluster 6)	Factor19	0.315184
X6_Monocytes...CD14__SRSF11	SRSF11	CD14(high) Monocytes (Cluster 6)	Factor19	-0.0780948
X6_Monocytes...CD14__SRSF2	SRSF2	CD14(high) Monocytes (Cluster 6)	Factor19	-0.54342
X6_Monocytes...CD14__SRSF3	SRSF3	CD14(high) Monocytes (Cluster 6)	Factor19	-0.772737
X6_Monocytes...CD14__SRSF5	SRSF5	CD14(high) Monocytes (Cluster 6)	Factor19	-0.213411
X6_Monocytes...CD14__SRSF6	SRSF6	CD14(high) Monocytes (Cluster 6)	Factor19	-0.15747
X6_Monocytes...CD14__SRSF7	SRSF7	CD14(high) Monocytes (Cluster 6)	Factor19	-0.430168
X6_Monocytes...CD14__SRSF9	SRSF9	CD14(high) Monocytes (Cluster 6)	Factor19	-0.218096
X6_Monocytes...CD14__SSBP1	SSBP1	CD14(high) Monocytes (Cluster 6)	Factor19	-0.00924866
X6_Monocytes...CD14__SSH2	SSH2	CD14(high) Monocytes (Cluster 6)	Factor19	-0.0401617
X6_Monocytes...CD14__SSR1	SSR1	CD14(high) Monocytes (Cluster 6)	Factor19	0.863588
X6_Monocytes...CD14__SSR2	SSR2	CD14(high) Monocytes (Cluster 6)	Factor19	-0.0547894
X6_Monocytes...CD14__SSR3	SSR3	CD14(high) Monocytes (Cluster 6)	Factor19	-0.0614057
X6_Monocytes...CD14__SSR4	SSR4	CD14(high) Monocytes (Cluster 6)	Factor19	-0.171737
X6_Monocytes...CD14__SSU72	SSU72	CD14(high) Monocytes (Cluster 6)	Factor19	0.700257
X6_Monocytes...CD14__ST13	ST13	CD14(high) Monocytes (Cluster 6)	Factor19	0.410426
X6_Monocytes...CD14__STAG2	STAG2	CD14(high) Monocytes (Cluster 6)	Factor19	0.00812373
X6_Monocytes...CD14__STAT3	STAT3	CD14(high) Monocytes (Cluster 6)	Factor19	0.0651937
X6_Monocytes...CD14__STK10	STK10	CD14(high) Monocytes (Cluster 6)	Factor19	0.140236
X6_Monocytes...CD14__STK17B	STK17B	CD14(high) Monocytes (Cluster 6)	Factor19	0.684258
X6_Monocytes...CD14__STK4	STK4	CD14(high) Monocytes (Cluster 6)	Factor19	-0.0589193
X6_Monocytes...CD14__STMP1	STMP1	CD14(high) Monocytes (Cluster 6)	Factor19	-0.283161
X6_Monocytes...CD14__STX10	STX10	CD14(high) Monocytes (Cluster 6)	Factor19	-0.105492
X6_Monocytes...CD14__STX11	STX11	CD14(high) Monocytes (Cluster 6)	Factor19	-0.746785
X6_Monocytes...CD14__STXBP2	STXBP2	CD14(high) Monocytes (Cluster 6)	Factor19	-1.08282
X6_Monocytes...CD14__SUB1	SUB1	CD14(high) Monocytes (Cluster 6)	Factor19	-0.447006
X6_Monocytes...CD14__SULF2	SULF2	CD14(high) Monocytes (Cluster 6)	Factor19	0.169499
X6_Monocytes...CD14__SUMO1	SUMO1	CD14(high) Monocytes (Cluster 6)	Factor19	-0.04516
X6_Monocytes...CD14__SUMO2	SUMO2	CD14(high) Monocytes (Cluster 6)	Factor19	-0.413293
X6_Monocytes...CD14__SUMO3	SUMO3	CD14(high) Monocytes (Cluster 6)	Factor19	-0.693608
X6_Monocytes...CD14__SUPT4H1	SUPT4H1	CD14(high) Monocytes (Cluster 6)	Factor19	-0.133314
X6_Monocytes...CD14__SYAP1	SYAP1	CD14(high) Monocytes (Cluster 6)	Factor19	-0.0977329
X6_Monocytes...CD14__SYF2	SYF2	CD14(high) Monocytes (Cluster 6)	Factor19	0.00121175
X6_Monocytes...CD14__SYK	SYK	CD14(high) Monocytes (Cluster 6)	Factor19	-0.177101
X6_Monocytes...CD14__SYNCRIP	SYNCRIP	CD14(high) Monocytes (Cluster 6)	Factor19	-0.152505
X6_Monocytes...CD14__SYNGR2	SYNGR2	CD14(high) Monocytes (Cluster 6)	Factor19	-0.133497
X6_Monocytes...CD14__TACC1	TACC1	CD14(high) Monocytes (Cluster 6)	Factor19	0.465826
X6_Monocytes...CD14__TAF10	TAF10	CD14(high) Monocytes (Cluster 6)	Factor19	0.0160938
X6_Monocytes...CD14__TAF1D	TAF1D	CD14(high) Monocytes (Cluster 6)	Factor19	-0.126694
X6_Monocytes...CD14__TAGAP	TAGAP	CD14(high) Monocytes (Cluster 6)	Factor19	0.138143
X6_Monocytes...CD14__TAGLN2	TAGLN2	CD14(high) Monocytes (Cluster 6)	Factor19	-0.0136728
X6_Monocytes...CD14__TALDO1	TALDO1	CD14(high) Monocytes (Cluster 6)	Factor19	-0.338749
X6_Monocytes...CD14__TANK	TANK	CD14(high) Monocytes (Cluster 6)	Factor19	1.01277
X6_Monocytes...CD14__TAOK3	TAOK3	CD14(high) Monocytes (Cluster 6)	Factor19	0.0692469
X6_Monocytes...CD14__TAPBP	TAPBP	CD14(high) Monocytes (Cluster 6)	Factor19	-0.165663
X6_Monocytes...CD14__TAX1BP1	TAX1BP1	CD14(high) Monocytes (Cluster 6)	Factor19	-0.480764
X6_Monocytes...CD14__TBCA	TBCA	CD14(high) Monocytes (Cluster 6)	Factor19	-0.287294
X6_Monocytes...CD14__TBXAS1	TBXAS1	CD14(high) Monocytes (Cluster 6)	Factor19	-0.359876
X6_Monocytes...CD14__TCEA1	TCEA1	CD14(high) Monocytes (Cluster 6)	Factor19	-0.0634659
X6_Monocytes...CD14__TCF25	TCF25	CD14(high) Monocytes (Cluster 6)	Factor19	0.145275
X6_Monocytes...CD14__TCIRG1	TCIRG1	CD14(high) Monocytes (Cluster 6)	Factor19	0.0917794
X6_Monocytes...CD14__TES	TES	CD14(high) Monocytes (Cluster 6)	Factor19	-1.08354
X6_Monocytes...CD14__TET2	TET2	CD14(high) Monocytes (Cluster 6)	Factor19	-0.064557
X6_Monocytes...CD14__TGFB1	TGFB1	CD14(high) Monocytes (Cluster 6)	Factor19	0.0168977
X6_Monocytes...CD14__TGFBI	TGFBI	CD14(high) Monocytes (Cluster 6)	Factor19	-0.249117
X6_Monocytes...CD14__TGOLN2	TGOLN2	CD14(high) Monocytes (Cluster 6)	Factor19	-0.310042
X6_Monocytes...CD14__THBS1	THBS1	CD14(high) Monocytes (Cluster 6)	Factor19	0.780054
X6_Monocytes...CD14__THEMIS2	THEMIS2	CD14(high) Monocytes (Cluster 6)	Factor19	0.146204
X6_Monocytes...CD14__THUMPD3.AS1	THUMPD3.AS1	CD14(high) Monocytes (Cluster 6)	Factor19	-0.0108621
X6_Monocytes...CD14__TIMP1	TIMP1	CD14(high) Monocytes (Cluster 6)	Factor19	-0.200477
X6_Monocytes...CD14__TIMP2	TIMP2	CD14(high) Monocytes (Cluster 6)	Factor19	-0.127534
X6_Monocytes...CD14__TIPARP	TIPARP	CD14(high) Monocytes (Cluster 6)	Factor19	-0.000756954
X6_Monocytes...CD14__TKT	TKT	CD14(high) Monocytes (Cluster 6)	Factor19	-0.170567
X6_Monocytes...CD14__TLE4	TLE4	CD14(high) Monocytes (Cluster 6)	Factor19	0.301622
X6_Monocytes...CD14__TLN1	TLN1	CD14(high) Monocytes (Cluster 6)	Factor19	0.131248
X6_Monocytes...CD14__TLR2	TLR2	CD14(high) Monocytes (Cluster 6)	Factor19	0.205539
X6_Monocytes...CD14__TLR4	TLR4	CD14(high) Monocytes (Cluster 6)	Factor19	0.0917107
X6_Monocytes...CD14__TM9SF2	TM9SF2	CD14(high) Monocytes (Cluster 6)	Factor19	0.486497
X6_Monocytes...CD14__TM9SF3	TM9SF3	CD14(high) Monocytes (Cluster 6)	Factor19	-0.911836
X6_Monocytes...CD14__TMA7	TMA7	CD14(high) Monocytes (Cluster 6)	Factor19	-0.177704
X6_Monocytes...CD14__TMBIM4	TMBIM4	CD14(high) Monocytes (Cluster 6)	Factor19	0.0786315
X6_Monocytes...CD14__TMBIM6	TMBIM6	CD14(high) Monocytes (Cluster 6)	Factor19	-0.426647
X6_Monocytes...CD14__TMED10	TMED10	CD14(high) Monocytes (Cluster 6)	Factor19	0.0309067
X6_Monocytes...CD14__TMED5	TMED5	CD14(high) Monocytes (Cluster 6)	Factor19	0.404241
X6_Monocytes...CD14__TMEM123	TMEM123	CD14(high) Monocytes (Cluster 6)	Factor19	-0.32949
X6_Monocytes...CD14__TMEM14B	TMEM14B	CD14(high) Monocytes (Cluster 6)	Factor19	0.700393
X6_Monocytes...CD14__TMEM160	TMEM160	CD14(high) Monocytes (Cluster 6)	Factor19	-0.171839
X6_Monocytes...CD14__TMEM165	TMEM165	CD14(high) Monocytes (Cluster 6)	Factor19	0.466849
X6_Monocytes...CD14__TMEM167A	TMEM167A	CD14(high) Monocytes (Cluster 6)	Factor19	0.0938631
X6_Monocytes...CD14__TMEM219	TMEM219	CD14(high) Monocytes (Cluster 6)	Factor19	-0.0586724
X6_Monocytes...CD14__TMEM258	TMEM258	CD14(high) Monocytes (Cluster 6)	Factor19	-0.517887
X6_Monocytes...CD14__TMEM50A	TMEM50A	CD14(high) Monocytes (Cluster 6)	Factor19	-0.0749521
X6_Monocytes...CD14__TMEM59	TMEM59	CD14(high) Monocytes (Cluster 6)	Factor19	-0.422885
X6_Monocytes...CD14__TMPO	TMPO	CD14(high) Monocytes (Cluster 6)	Factor19	-0.23408
X6_Monocytes...CD14__TMSB10	TMSB10	CD14(high) Monocytes (Cluster 6)	Factor19	0.00323332
X6_Monocytes...CD14__TMSB4X	TMSB4X	CD14(high) Monocytes (Cluster 6)	Factor19	0.437511
X6_Monocytes...CD14__TMX4	TMX4	CD14(high) Monocytes (Cluster 6)	Factor19	0.279179
X6_Monocytes...CD14__TNFAIP2	TNFAIP2	CD14(high) Monocytes (Cluster 6)	Factor19	-0.184448
X6_Monocytes...CD14__TNFAIP3	TNFAIP3	CD14(high) Monocytes (Cluster 6)	Factor19	-0.155382
X6_Monocytes...CD14__TNFRSF1B	TNFRSF1B	CD14(high) Monocytes (Cluster 6)	Factor19	-0.684548
X6_Monocytes...CD14__TNFSF10	TNFSF10	CD14(high) Monocytes (Cluster 6)	Factor19	-0.572797
X6_Monocytes...CD14__TNFSF13B	TNFSF13B	CD14(high) Monocytes (Cluster 6)	Factor19	-0.5142
X6_Monocytes...CD14__TNRC6B	TNRC6B	CD14(high) Monocytes (Cluster 6)	Factor19	-0.0102848
X6_Monocytes...CD14__TOB1	TOB1	CD14(high) Monocytes (Cluster 6)	Factor19	0.284122
X6_Monocytes...CD14__TOMM20	TOMM20	CD14(high) Monocytes (Cluster 6)	Factor19	-0.264004
X6_Monocytes...CD14__TOMM7	TOMM7	CD14(high) Monocytes (Cluster 6)	Factor19	0.0506761
X6_Monocytes...CD14__TOP1	TOP1	CD14(high) Monocytes (Cluster 6)	Factor19	0.0967721
X6_Monocytes...CD14__TPI1	TPI1	CD14(high) Monocytes (Cluster 6)	Factor19	0.315352
X6_Monocytes...CD14__TPM3	TPM3	CD14(high) Monocytes (Cluster 6)	Factor19	-0.695075
X6_Monocytes...CD14__TPM4	TPM4	CD14(high) Monocytes (Cluster 6)	Factor19	-0.955974
X6_Monocytes...CD14__TPP1	TPP1	CD14(high) Monocytes (Cluster 6)	Factor19	-0.32345
X6_Monocytes...CD14__TPT1	TPT1	CD14(high) Monocytes (Cluster 6)	Factor19	0.377086
X6_Monocytes...CD14__TRA2A	TRA2A	CD14(high) Monocytes (Cluster 6)	Factor19	0.397713
X6_Monocytes...CD14__TRA2B	TRA2B	CD14(high) Monocytes (Cluster 6)	Factor19	0.0466101
X6_Monocytes...CD14__TRAM1	TRAM1	CD14(high) Monocytes (Cluster 6)	Factor19	-0.00105575
X6_Monocytes...CD14__TRAPPC1	TRAPPC1	CD14(high) Monocytes (Cluster 6)	Factor19	0.070236
X6_Monocytes...CD14__TREM1	TREM1	CD14(high) Monocytes (Cluster 6)	Factor19	0.620465
X6_Monocytes...CD14__TRIB1	TRIB1	CD14(high) Monocytes (Cluster 6)	Factor19	0.000425818
X6_Monocytes...CD14__TRIM38	TRIM38	CD14(high) Monocytes (Cluster 6)	Factor19	-0.139994
X6_Monocytes...CD14__TRIM44	TRIM44	CD14(high) Monocytes (Cluster 6)	Factor19	1.12765
X6_Monocytes...CD14__TRIM8	TRIM8	CD14(high) Monocytes (Cluster 6)	Factor19	0.0296972
X6_Monocytes...CD14__TRIR	TRIR	CD14(high) Monocytes (Cluster 6)	Factor19	-0.169468
X6_Monocytes...CD14__TRMT112	TRMT112	CD14(high) Monocytes (Cluster 6)	Factor19	0.291645
X6_Monocytes...CD14__TRPS1	TRPS1	CD14(high) Monocytes (Cluster 6)	Factor19	0.63425
X6_Monocytes...CD14__TSC22D3	TSC22D3	CD14(high) Monocytes (Cluster 6)	Factor19	-0.082801
X6_Monocytes...CD14__TSPO	TSPO	CD14(high) Monocytes (Cluster 6)	Factor19	-0.553442
X6_Monocytes...CD14__TUBA1A	TUBA1A	CD14(high) Monocytes (Cluster 6)	Factor19	-0.00651776
X6_Monocytes...CD14__TUBA1B	TUBA1B	CD14(high) Monocytes (Cluster 6)	Factor19	-0.296097
X6_Monocytes...CD14__TUBA1C	TUBA1C	CD14(high) Monocytes (Cluster 6)	Factor19	-0.155723
X6_Monocytes...CD14__TUBB4B	TUBB4B	CD14(high) Monocytes (Cluster 6)	Factor19	0.11396
X6_Monocytes...CD14__TUFM	TUFM	CD14(high) Monocytes (Cluster 6)	Factor19	0.257677
X6_Monocytes...CD14__TXN	TXN	CD14(high) Monocytes (Cluster 6)	Factor19	-0.124523
X6_Monocytes...CD14__TXNDC17	TXNDC17	CD14(high) Monocytes (Cluster 6)	Factor19	-0.122636
X6_Monocytes...CD14__TXNIP	TXNIP	CD14(high) Monocytes (Cluster 6)	Factor19	0.157584
X6_Monocytes...CD14__TXNL4A	TXNL4A	CD14(high) Monocytes (Cluster 6)	Factor19	-0.0649662
X6_Monocytes...CD14__TYMP	TYMP	CD14(high) Monocytes (Cluster 6)	Factor19	0.0988036
X6_Monocytes...CD14__TYROBP	TYROBP	CD14(high) Monocytes (Cluster 6)	Factor19	-0.0437827
X6_Monocytes...CD14__U2SURP	U2SURP	CD14(high) Monocytes (Cluster 6)	Factor19	0.647678
X6_Monocytes...CD14__UBA52	UBA52	CD14(high) Monocytes (Cluster 6)	Factor19	0.0670956
X6_Monocytes...CD14__UBALD2	UBALD2	CD14(high) Monocytes (Cluster 6)	Factor19	-0.0790906
X6_Monocytes...CD14__UBB	UBB	CD14(high) Monocytes (Cluster 6)	Factor19	0.274179
X6_Monocytes...CD14__UBC	UBC	CD14(high) Monocytes (Cluster 6)	Factor19	0.735715
X6_Monocytes...CD14__UBE2B	UBE2B	CD14(high) Monocytes (Cluster 6)	Factor19	-0.200444
X6_Monocytes...CD14__UBE2D1	UBE2D1	CD14(high) Monocytes (Cluster 6)	Factor19	-0.118578
X6_Monocytes...CD14__UBE2D2	UBE2D2	CD14(high) Monocytes (Cluster 6)	Factor19	-0.189023
X6_Monocytes...CD14__UBE2D3	UBE2D3	CD14(high) Monocytes (Cluster 6)	Factor19	-0.0344153
X6_Monocytes...CD14__UBE2I	UBE2I	CD14(high) Monocytes (Cluster 6)	Factor19	-0.363836
X6_Monocytes...CD14__UBE2J1	UBE2J1	CD14(high) Monocytes (Cluster 6)	Factor19	0.105098
X6_Monocytes...CD14__UBE2L3	UBE2L3	CD14(high) Monocytes (Cluster 6)	Factor19	-0.151612
X6_Monocytes...CD14__UBE2R2	UBE2R2	CD14(high) Monocytes (Cluster 6)	Factor19	-0.483254
X6_Monocytes...CD14__UBE2S	UBE2S	CD14(high) Monocytes (Cluster 6)	Factor19	-0.0661756
X6_Monocytes...CD14__UBL5	UBL5	CD14(high) Monocytes (Cluster 6)	Factor19	-0.584197
X6_Monocytes...CD14__UBXN1	UBXN1	CD14(high) Monocytes (Cluster 6)	Factor19	-0.365528
X6_Monocytes...CD14__UBXN4	UBXN4	CD14(high) Monocytes (Cluster 6)	Factor19	-0.517251
X6_Monocytes...CD14__UCP2	UCP2	CD14(high) Monocytes (Cluster 6)	Factor19	-0.306815
X6_Monocytes...CD14__UFC1	UFC1	CD14(high) Monocytes (Cluster 6)	Factor19	-0.0730491
X6_Monocytes...CD14__UFM1	UFM1	CD14(high) Monocytes (Cluster 6)	Factor19	0.611893
X6_Monocytes...CD14__UPP1	UPP1	CD14(high) Monocytes (Cluster 6)	Factor19	-1.01025
X6_Monocytes...CD14__UQCR10	UQCR10	CD14(high) Monocytes (Cluster 6)	Factor19	-0.65377
X6_Monocytes...CD14__UQCR11	UQCR11	CD14(high) Monocytes (Cluster 6)	Factor19	0.0571981
X6_Monocytes...CD14__UQCRB	UQCRB	CD14(high) Monocytes (Cluster 6)	Factor19	0.25568
X6_Monocytes...CD14__UQCRFS1	UQCRFS1	CD14(high) Monocytes (Cluster 6)	Factor19	0.0501256
X6_Monocytes...CD14__UQCRH	UQCRH	CD14(high) Monocytes (Cluster 6)	Factor19	-0.245261
X6_Monocytes...CD14__UQCRQ	UQCRQ	CD14(high) Monocytes (Cluster 6)	Factor19	-0.175462
X6_Monocytes...CD14__USP15	USP15	CD14(high) Monocytes (Cluster 6)	Factor19	0.237295
X6_Monocytes...CD14__USP16	USP16	CD14(high) Monocytes (Cluster 6)	Factor19	0.687782
X6_Monocytes...CD14__USP3	USP3	CD14(high) Monocytes (Cluster 6)	Factor19	-0.554432
X6_Monocytes...CD14__USP8	USP8	CD14(high) Monocytes (Cluster 6)	Factor19	0.458722
X6_Monocytes...CD14__UTRN	UTRN	CD14(high) Monocytes (Cluster 6)	Factor19	-0.0947287
X6_Monocytes...CD14__UXT	UXT	CD14(high) Monocytes (Cluster 6)	Factor19	-0.228279
X6_Monocytes...CD14__VAMP5	VAMP5	CD14(high) Monocytes (Cluster 6)	Factor19	0.0400501
X6_Monocytes...CD14__VAMP8	VAMP8	CD14(high) Monocytes (Cluster 6)	Factor19	-0.574675
X6_Monocytes...CD14__VAPA	VAPA	CD14(high) Monocytes (Cluster 6)	Factor19	-0.00919759
X6_Monocytes...CD14__VASP	VASP	CD14(high) Monocytes (Cluster 6)	Factor19	-0.902472
X6_Monocytes...CD14__VCAN	VCAN	CD14(high) Monocytes (Cluster 6)	Factor19	-0.00420415
X6_Monocytes...CD14__VDAC1	VDAC1	CD14(high) Monocytes (Cluster 6)	Factor19	-0.142601
X6_Monocytes...CD14__VDAC2	VDAC2	CD14(high) Monocytes (Cluster 6)	Factor19	-0.345971
X6_Monocytes...CD14__VIM	VIM	CD14(high) Monocytes (Cluster 6)	Factor19	-0.323741
X6_Monocytes...CD14__VIM.AS1	VIM.AS1	CD14(high) Monocytes (Cluster 6)	Factor19	0.58934
X6_Monocytes...CD14__VMA21	VMA21	CD14(high) Monocytes (Cluster 6)	Factor19	0.117269
X6_Monocytes...CD14__VMP1	VMP1	CD14(high) Monocytes (Cluster 6)	Factor19	0.0977752
X6_Monocytes...CD14__VPS13C	VPS13C	CD14(high) Monocytes (Cluster 6)	Factor19	0.032538
X6_Monocytes...CD14__VPS28	VPS28	CD14(high) Monocytes (Cluster 6)	Factor19	-0.0528948
X6_Monocytes...CD14__VPS29	VPS29	CD14(high) Monocytes (Cluster 6)	Factor19	-0.147629
X6_Monocytes...CD14__VSIR	VSIR	CD14(high) Monocytes (Cluster 6)	Factor19	-0.156281
X6_Monocytes...CD14__WAC	WAC	CD14(high) Monocytes (Cluster 6)	Factor19	-0.116243
X6_Monocytes...CD14__WARS	WARS	CD14(high) Monocytes (Cluster 6)	Factor19	-0.39049
X6_Monocytes...CD14__WAS	WAS	CD14(high) Monocytes (Cluster 6)	Factor19	-0.157671
X6_Monocytes...CD14__WASF2	WASF2	CD14(high) Monocytes (Cluster 6)	Factor19	0.0375549
X6_Monocytes...CD14__WDR1	WDR1	CD14(high) Monocytes (Cluster 6)	Factor19	-0.0462531
X6_Monocytes...CD14__WDR26	WDR26	CD14(high) Monocytes (Cluster 6)	Factor19	0.267596
X6_Monocytes...CD14__WDR83OS	WDR83OS	CD14(high) Monocytes (Cluster 6)	Factor19	-0.462272
X6_Monocytes...CD14__WIPF1	WIPF1	CD14(high) Monocytes (Cluster 6)	Factor19	0.0548708
X6_Monocytes...CD14__WNK1	WNK1	CD14(high) Monocytes (Cluster 6)	Factor19	0.159474
X6_Monocytes...CD14__WSB1	WSB1	CD14(high) Monocytes (Cluster 6)	Factor19	-0.118718
X6_Monocytes...CD14__WTAP	WTAP	CD14(high) Monocytes (Cluster 6)	Factor19	0.61908
X6_Monocytes...CD14__XBP1	XBP1	CD14(high) Monocytes (Cluster 6)	Factor19	-0.62803
X6_Monocytes...CD14__XRCC5	XRCC5	CD14(high) Monocytes (Cluster 6)	Factor19	-0.0406376
X6_Monocytes...CD14__XRCC6	XRCC6	CD14(high) Monocytes (Cluster 6)	Factor19	0.560379
X6_Monocytes...CD14__XRN2	XRN2	CD14(high) Monocytes (Cluster 6)	Factor19	-0.0479457
X6_Monocytes...CD14__YBX1	YBX1	CD14(high) Monocytes (Cluster 6)	Factor19	0.0513228
X6_Monocytes...CD14__YBX3	YBX3	CD14(high) Monocytes (Cluster 6)	Factor19	0.0162694
X6_Monocytes...CD14__YME1L1	YME1L1	CD14(high) Monocytes (Cluster 6)	Factor19	0.442811
X6_Monocytes...CD14__YPEL3	YPEL3	CD14(high) Monocytes (Cluster 6)	Factor19	0.404887
X6_Monocytes...CD14__YPEL5	YPEL5	CD14(high) Monocytes (Cluster 6)	Factor19	-0.0225883
X6_Monocytes...CD14__YTHDC1	YTHDC1	CD14(high) Monocytes (Cluster 6)	Factor19	-0.00534427
X6_Monocytes...CD14__YWHAB	YWHAB	CD14(high) Monocytes (Cluster 6)	Factor19	0.153779
X6_Monocytes...CD14__YWHAE	YWHAE	CD14(high) Monocytes (Cluster 6)	Factor19	-0.168653
X6_Monocytes...CD14__YWHAH	YWHAH	CD14(high) Monocytes (Cluster 6)	Factor19	0.39541
X6_Monocytes...CD14__YWHAQ	YWHAQ	CD14(high) Monocytes (Cluster 6)	Factor19	-0.180129
X6_Monocytes...CD14__YWHAZ	YWHAZ	CD14(high) Monocytes (Cluster 6)	Factor19	-0.412172
X6_Monocytes...CD14__YY1	YY1	CD14(high) Monocytes (Cluster 6)	Factor19	0.0274696
X6_Monocytes...CD14__ZBTB43	ZBTB43	CD14(high) Monocytes (Cluster 6)	Factor19	-0.0591926
X6_Monocytes...CD14__ZBTB7A	ZBTB7A	CD14(high) Monocytes (Cluster 6)	Factor19	-0.146062
X6_Monocytes...CD14__ZC3H15	ZC3H15	CD14(high) Monocytes (Cluster 6)	Factor19	0.3415
X6_Monocytes...CD14__ZDHHC20	ZDHHC20	CD14(high) Monocytes (Cluster 6)	Factor19	-0.0176611
X6_Monocytes...CD14__ZEB2	ZEB2	CD14(high) Monocytes (Cluster 6)	Factor19	-0.0277324
X6_Monocytes...CD14__ZFAND5	ZFAND5	CD14(high) Monocytes (Cluster 6)	Factor19	-0.566173
X6_Monocytes...CD14__ZFAS1	ZFAS1	CD14(high) Monocytes (Cluster 6)	Factor19	0.0494924
X6_Monocytes...CD14__ZFHX3	ZFHX3	CD14(high) Monocytes (Cluster 6)	Factor19	0.317955
X6_Monocytes...CD14__ZFP36	ZFP36	CD14(high) Monocytes (Cluster 6)	Factor19	-0.0671438
X6_Monocytes...CD14__ZFP36L1	ZFP36L1	CD14(high) Monocytes (Cluster 6)	Factor19	-0.00504283
X6_Monocytes...CD14__ZFP36L2	ZFP36L2	CD14(high) Monocytes (Cluster 6)	Factor19	-0.0796268
X6_Monocytes...CD14__ZMAT2	ZMAT2	CD14(high) Monocytes (Cluster 6)	Factor19	0.0152845
X6_Monocytes...CD14__ZNF106	ZNF106	CD14(high) Monocytes (Cluster 6)	Factor19	-0.0612217
X6_Monocytes...CD14__ZNF207	ZNF207	CD14(high) Monocytes (Cluster 6)	Factor19	-0.327913
X6_Monocytes...CD14__ZNF267	ZNF267	CD14(high) Monocytes (Cluster 6)	Factor19	-0.210563
X6_Monocytes...CD14__ZNF385A	ZNF385A	CD14(high) Monocytes (Cluster 6)	Factor19	0.255532
X6_Monocytes...CD14__ZNF706	ZNF706	CD14(high) Monocytes (Cluster 6)	Factor19	-0.505791
X6_Monocytes...CD14__ZNHIT1	ZNHIT1	CD14(high) Monocytes (Cluster 6)	Factor19	-0.473943
X6_Monocytes...CD14__ZSWIM6	ZSWIM6	CD14(high) Monocytes (Cluster 6)	Factor19	0.0184664
X6_Monocytes...CD14__ZYX	ZYX	CD14(high) Monocytes (Cluster 6)	Factor19	-0.0640127
X7_Monocytes...CD14__ABHD5	ABHD5	CD14(high) Monocytes (Cluster 7)	Factor19	0.0723375
X7_Monocytes...CD14__ABRACL	ABRACL	CD14(high) Monocytes (Cluster 7)	Factor19	0.100586
X7_Monocytes...CD14__AC004687.1	AC004687.1	CD14(high) Monocytes (Cluster 7)	Factor19	-0.184428
X7_Monocytes...CD14__AC007952.4	AC007952.4	CD14(high) Monocytes (Cluster 7)	Factor19	0.000127022
X7_Monocytes...CD14__AC020656.1	AC020656.1	CD14(high) Monocytes (Cluster 7)	Factor19	0.0549785
X7_Monocytes...CD14__AC020916.1	AC020916.1	CD14(high) Monocytes (Cluster 7)	Factor19	-0.143276
X7_Monocytes...CD14__AC044849.1	AC044849.1	CD14(high) Monocytes (Cluster 7)	Factor19	-0.0649362
X7_Monocytes...CD14__AC091271.1	AC091271.1	CD14(high) Monocytes (Cluster 7)	Factor19	0.0648479
X7_Monocytes...CD14__AC245014.3	AC245014.3	CD14(high) Monocytes (Cluster 7)	Factor19	-0.000101738
X7_Monocytes...CD14__AC245128.3	AC245128.3	CD14(high) Monocytes (Cluster 7)	Factor19	0.361937
X7_Monocytes...CD14__ACAP2	ACAP2	CD14(high) Monocytes (Cluster 7)	Factor19	-0.277772
X7_Monocytes...CD14__ACSL1	ACSL1	CD14(high) Monocytes (Cluster 7)	Factor19	0.0819549
X7_Monocytes...CD14__ACTB	ACTB	CD14(high) Monocytes (Cluster 7)	Factor19	0.330085
X7_Monocytes...CD14__ACTG1	ACTG1	CD14(high) Monocytes (Cluster 7)	Factor19	0.291015
X7_Monocytes...CD14__ACTR2	ACTR2	CD14(high) Monocytes (Cluster 7)	Factor19	0.285648
X7_Monocytes...CD14__ACTR3	ACTR3	CD14(high) Monocytes (Cluster 7)	Factor19	0.137511
X7_Monocytes...CD14__ADA2	ADA2	CD14(high) Monocytes (Cluster 7)	Factor19	0.0963773
X7_Monocytes...CD14__ADAM10	ADAM10	CD14(high) Monocytes (Cluster 7)	Factor19	0.341366
X7_Monocytes...CD14__ADGRE5	ADGRE5	CD14(high) Monocytes (Cluster 7)	Factor19	-0.312381
X7_Monocytes...CD14__AES	AES	CD14(high) Monocytes (Cluster 7)	Factor19	-0.108333
X7_Monocytes...CD14__AFF4	AFF4	CD14(high) Monocytes (Cluster 7)	Factor19	-0.202158
X7_Monocytes...CD14__AGFG1	AGFG1	CD14(high) Monocytes (Cluster 7)	Factor19	0.0736843
X7_Monocytes...CD14__AGTPBP1	AGTPBP1	CD14(high) Monocytes (Cluster 7)	Factor19	-0.0580788
X7_Monocytes...CD14__AGTRAP	AGTRAP	CD14(high) Monocytes (Cluster 7)	Factor19	0.124434
X7_Monocytes...CD14__AHNAK	AHNAK	CD14(high) Monocytes (Cluster 7)	Factor19	0.310705
X7_Monocytes...CD14__AHR	AHR	CD14(high) Monocytes (Cluster 7)	Factor19	-0.0570297
X7_Monocytes...CD14__AIF1	AIF1	CD14(high) Monocytes (Cluster 7)	Factor19	0.00979598
X7_Monocytes...CD14__AKAP13	AKAP13	CD14(high) Monocytes (Cluster 7)	Factor19	-0.261812
X7_Monocytes...CD14__AKAP9	AKAP9	CD14(high) Monocytes (Cluster 7)	Factor19	-0.188561
X7_Monocytes...CD14__AKIRIN2	AKIRIN2	CD14(high) Monocytes (Cluster 7)	Factor19	0.118435
X7_Monocytes...CD14__AL118516.1	AL118516.1	CD14(high) Monocytes (Cluster 7)	Factor19	-0.814195
X7_Monocytes...CD14__ALDH2	ALDH2	CD14(high) Monocytes (Cluster 7)	Factor19	0.076637
X7_Monocytes...CD14__AMD1	AMD1	CD14(high) Monocytes (Cluster 7)	Factor19	0.264131
X7_Monocytes...CD14__ANAPC11	ANAPC11	CD14(high) Monocytes (Cluster 7)	Factor19	0.314179
X7_Monocytes...CD14__ANAPC16	ANAPC16	CD14(high) Monocytes (Cluster 7)	Factor19	0.17597
X7_Monocytes...CD14__ANKRD11	ANKRD11	CD14(high) Monocytes (Cluster 7)	Factor19	0.113679
X7_Monocytes...CD14__ANKRD12	ANKRD12	CD14(high) Monocytes (Cluster 7)	Factor19	0.803501
X7_Monocytes...CD14__ANKRD28	ANKRD28	CD14(high) Monocytes (Cluster 7)	Factor19	0.184293
X7_Monocytes...CD14__ANP32A	ANP32A	CD14(high) Monocytes (Cluster 7)	Factor19	-0.188621
X7_Monocytes...CD14__ANP32B	ANP32B	CD14(high) Monocytes (Cluster 7)	Factor19	0.144589
X7_Monocytes...CD14__ANXA1	ANXA1	CD14(high) Monocytes (Cluster 7)	Factor19	0.126364
X7_Monocytes...CD14__ANXA11	ANXA11	CD14(high) Monocytes (Cluster 7)	Factor19	0.171966
X7_Monocytes...CD14__ANXA2	ANXA2	CD14(high) Monocytes (Cluster 7)	Factor19	0.00135992
X7_Monocytes...CD14__ANXA5	ANXA5	CD14(high) Monocytes (Cluster 7)	Factor19	0.574876
X7_Monocytes...CD14__AOAH	AOAH	CD14(high) Monocytes (Cluster 7)	Factor19	0.0487745
X7_Monocytes...CD14__AP1S2	AP1S2	CD14(high) Monocytes (Cluster 7)	Factor19	0.105282
X7_Monocytes...CD14__AP2M1	AP2M1	CD14(high) Monocytes (Cluster 7)	Factor19	0.365817
X7_Monocytes...CD14__AP2S1	AP2S1	CD14(high) Monocytes (Cluster 7)	Factor19	-0.170801
X7_Monocytes...CD14__APBB1IP	APBB1IP	CD14(high) Monocytes (Cluster 7)	Factor19	-0.217508
X7_Monocytes...CD14__APLP2	APLP2	CD14(high) Monocytes (Cluster 7)	Factor19	0.406832
X7_Monocytes...CD14__APRT	APRT	CD14(high) Monocytes (Cluster 7)	Factor19	-0.054727
X7_Monocytes...CD14__ARF1	ARF1	CD14(high) Monocytes (Cluster 7)	Factor19	0.0780589
X7_Monocytes...CD14__ARF4	ARF4	CD14(high) Monocytes (Cluster 7)	Factor19	-0.439561
X7_Monocytes...CD14__ARF6	ARF6	CD14(high) Monocytes (Cluster 7)	Factor19	-0.0446351
X7_Monocytes...CD14__ARGLU1	ARGLU1	CD14(high) Monocytes (Cluster 7)	Factor19	-0.183504
X7_Monocytes...CD14__ARHGAP26	ARHGAP26	CD14(high) Monocytes (Cluster 7)	Factor19	0.164102
X7_Monocytes...CD14__ARHGAP30	ARHGAP30	CD14(high) Monocytes (Cluster 7)	Factor19	0.604121
X7_Monocytes...CD14__ARHGDIA	ARHGDIA	CD14(high) Monocytes (Cluster 7)	Factor19	-0.117341
X7_Monocytes...CD14__ARHGDIB	ARHGDIB	CD14(high) Monocytes (Cluster 7)	Factor19	-0.0910172
X7_Monocytes...CD14__ARHGEF40	ARHGEF40	CD14(high) Monocytes (Cluster 7)	Factor19	0.0531506
X7_Monocytes...CD14__ARID4B	ARID4B	CD14(high) Monocytes (Cluster 7)	Factor19	-0.103901
X7_Monocytes...CD14__ARIH1	ARIH1	CD14(high) Monocytes (Cluster 7)	Factor19	0.146802
X7_Monocytes...CD14__ARL4A	ARL4A	CD14(high) Monocytes (Cluster 7)	Factor19	-0.326632
X7_Monocytes...CD14__ARL6IP4	ARL6IP4	CD14(high) Monocytes (Cluster 7)	Factor19	0.0402358
X7_Monocytes...CD14__ARL6IP5	ARL6IP5	CD14(high) Monocytes (Cluster 7)	Factor19	-0.143784
X7_Monocytes...CD14__ARPC1B	ARPC1B	CD14(high) Monocytes (Cluster 7)	Factor19	-0.00977121
X7_Monocytes...CD14__ARPC2	ARPC2	CD14(high) Monocytes (Cluster 7)	Factor19	0.0426459
X7_Monocytes...CD14__ARPC3	ARPC3	CD14(high) Monocytes (Cluster 7)	Factor19	0.129129
X7_Monocytes...CD14__ARPC4	ARPC4	CD14(high) Monocytes (Cluster 7)	Factor19	0.0798113
X7_Monocytes...CD14__ARPC5	ARPC5	CD14(high) Monocytes (Cluster 7)	Factor19	0.227347
X7_Monocytes...CD14__ARRB2	ARRB2	CD14(high) Monocytes (Cluster 7)	Factor19	0.351966
X7_Monocytes...CD14__ASAH1	ASAH1	CD14(high) Monocytes (Cluster 7)	Factor19	-0.112814
X7_Monocytes...CD14__ASGR1	ASGR1	CD14(high) Monocytes (Cluster 7)	Factor19	-0.152808
X7_Monocytes...CD14__ATF3	ATF3	CD14(high) Monocytes (Cluster 7)	Factor19	-0.504029
X7_Monocytes...CD14__ATF4	ATF4	CD14(high) Monocytes (Cluster 7)	Factor19	0.126071
X7_Monocytes...CD14__ATG16L2	ATG16L2	CD14(high) Monocytes (Cluster 7)	Factor19	0.000895071
X7_Monocytes...CD14__ATG3	ATG3	CD14(high) Monocytes (Cluster 7)	Factor19	0.0203795
X7_Monocytes...CD14__ATOX1	ATOX1	CD14(high) Monocytes (Cluster 7)	Factor19	-0.561004
X7_Monocytes...CD14__ATP1A1	ATP1A1	CD14(high) Monocytes (Cluster 7)	Factor19	-0.0669889
X7_Monocytes...CD14__ATP1B3	ATP1B3	CD14(high) Monocytes (Cluster 7)	Factor19	-0.157602
X7_Monocytes...CD14__ATP2B1	ATP2B1	CD14(high) Monocytes (Cluster 7)	Factor19	0.463596
X7_Monocytes...CD14__ATP2B1.AS1	ATP2B1.AS1	CD14(high) Monocytes (Cluster 7)	Factor19	0.463704
X7_Monocytes...CD14__ATP5F1A	ATP5F1A	CD14(high) Monocytes (Cluster 7)	Factor19	-0.00851327
X7_Monocytes...CD14__ATP5F1B	ATP5F1B	CD14(high) Monocytes (Cluster 7)	Factor19	0.185628
X7_Monocytes...CD14__ATP5F1C	ATP5F1C	CD14(high) Monocytes (Cluster 7)	Factor19	-0.122774
X7_Monocytes...CD14__ATP5F1D	ATP5F1D	CD14(high) Monocytes (Cluster 7)	Factor19	-0.489908
X7_Monocytes...CD14__ATP5F1E	ATP5F1E	CD14(high) Monocytes (Cluster 7)	Factor19	-0.349464
X7_Monocytes...CD14__ATP5IF1	ATP5IF1	CD14(high) Monocytes (Cluster 7)	Factor19	-0.598087
X7_Monocytes...CD14__ATP5MC2	ATP5MC2	CD14(high) Monocytes (Cluster 7)	Factor19	-0.654312
X7_Monocytes...CD14__ATP5MC3	ATP5MC3	CD14(high) Monocytes (Cluster 7)	Factor19	-0.282009
X7_Monocytes...CD14__ATP5MD	ATP5MD	CD14(high) Monocytes (Cluster 7)	Factor19	-0.19548
X7_Monocytes...CD14__ATP5ME	ATP5ME	CD14(high) Monocytes (Cluster 7)	Factor19	-0.825744
X7_Monocytes...CD14__ATP5MF	ATP5MF	CD14(high) Monocytes (Cluster 7)	Factor19	-0.340138
X7_Monocytes...CD14__ATP5MG	ATP5MG	CD14(high) Monocytes (Cluster 7)	Factor19	-0.261878
X7_Monocytes...CD14__ATP5MPL	ATP5MPL	CD14(high) Monocytes (Cluster 7)	Factor19	-0.229858
X7_Monocytes...CD14__ATP5PB	ATP5PB	CD14(high) Monocytes (Cluster 7)	Factor19	-0.0364171
X7_Monocytes...CD14__ATP5PD	ATP5PD	CD14(high) Monocytes (Cluster 7)	Factor19	0.16072
X7_Monocytes...CD14__ATP5PF	ATP5PF	CD14(high) Monocytes (Cluster 7)	Factor19	0.560277
X7_Monocytes...CD14__ATP5PO	ATP5PO	CD14(high) Monocytes (Cluster 7)	Factor19	0.0577239
X7_Monocytes...CD14__ATP6AP2	ATP6AP2	CD14(high) Monocytes (Cluster 7)	Factor19	-0.0184272
X7_Monocytes...CD14__ATP6V0B	ATP6V0B	CD14(high) Monocytes (Cluster 7)	Factor19	-0.231256
X7_Monocytes...CD14__ATP6V0D1	ATP6V0D1	CD14(high) Monocytes (Cluster 7)	Factor19	0.124415
X7_Monocytes...CD14__ATP6V0E1	ATP6V0E1	CD14(high) Monocytes (Cluster 7)	Factor19	-0.137939
X7_Monocytes...CD14__ATP6V1B2	ATP6V1B2	CD14(high) Monocytes (Cluster 7)	Factor19	0.0169525
X7_Monocytes...CD14__ATP6V1F	ATP6V1F	CD14(high) Monocytes (Cluster 7)	Factor19	-0.0565848
X7_Monocytes...CD14__ATP6V1G1	ATP6V1G1	CD14(high) Monocytes (Cluster 7)	Factor19	-0.000682683
X7_Monocytes...CD14__ATRX	ATRX	CD14(high) Monocytes (Cluster 7)	Factor19	0.186835
X7_Monocytes...CD14__AURKAIP1	AURKAIP1	CD14(high) Monocytes (Cluster 7)	Factor19	-0.336446
X7_Monocytes...CD14__AZI2	AZI2	CD14(high) Monocytes (Cluster 7)	Factor19	0.0225417
X7_Monocytes...CD14__B2M	B2M	CD14(high) Monocytes (Cluster 7)	Factor19	0.145287
X7_Monocytes...CD14__BACH1	BACH1	CD14(high) Monocytes (Cluster 7)	Factor19	-0.0989831
X7_Monocytes...CD14__BAX	BAX	CD14(high) Monocytes (Cluster 7)	Factor19	0.190329
X7_Monocytes...CD14__BAZ1A	BAZ1A	CD14(high) Monocytes (Cluster 7)	Factor19	0.0409207
X7_Monocytes...CD14__BAZ2B	BAZ2B	CD14(high) Monocytes (Cluster 7)	Factor19	0.159446
X7_Monocytes...CD14__BCL2A1	BCL2A1	CD14(high) Monocytes (Cluster 7)	Factor19	0.208543
X7_Monocytes...CD14__BCLAF1	BCLAF1	CD14(high) Monocytes (Cluster 7)	Factor19	-0.00960144
X7_Monocytes...CD14__BHLHE40	BHLHE40	CD14(high) Monocytes (Cluster 7)	Factor19	-0.431293
X7_Monocytes...CD14__BID	BID	CD14(high) Monocytes (Cluster 7)	Factor19	-0.00197256
X7_Monocytes...CD14__BIN2	BIN2	CD14(high) Monocytes (Cluster 7)	Factor19	-0.0609341
X7_Monocytes...CD14__BLOC1S1	BLOC1S1	CD14(high) Monocytes (Cluster 7)	Factor19	-0.0676687
X7_Monocytes...CD14__BLOC1S6	BLOC1S6	CD14(high) Monocytes (Cluster 7)	Factor19	0.081762
X7_Monocytes...CD14__BLVRB	BLVRB	CD14(high) Monocytes (Cluster 7)	Factor19	0.0561962
X7_Monocytes...CD14__BNIP2	BNIP2	CD14(high) Monocytes (Cluster 7)	Factor19	-0.023776
X7_Monocytes...CD14__BNIP3L	BNIP3L	CD14(high) Monocytes (Cluster 7)	Factor19	0.0143785
X7_Monocytes...CD14__BOD1L1	BOD1L1	CD14(high) Monocytes (Cluster 7)	Factor19	-0.0692537
X7_Monocytes...CD14__BPTF	BPTF	CD14(high) Monocytes (Cluster 7)	Factor19	-0.0140153
X7_Monocytes...CD14__BRD2	BRD2	CD14(high) Monocytes (Cluster 7)	Factor19	-0.0402276
X7_Monocytes...CD14__BRD4	BRD4	CD14(high) Monocytes (Cluster 7)	Factor19	-0.0116757
X7_Monocytes...CD14__BRI3	BRI3	CD14(high) Monocytes (Cluster 7)	Factor19	-0.201248
X7_Monocytes...CD14__BRK1	BRK1	CD14(high) Monocytes (Cluster 7)	Factor19	-0.0932363
X7_Monocytes...CD14__BSG	BSG	CD14(high) Monocytes (Cluster 7)	Factor19	-0.229615
X7_Monocytes...CD14__BST1	BST1	CD14(high) Monocytes (Cluster 7)	Factor19	0.253216
X7_Monocytes...CD14__BST2	BST2	CD14(high) Monocytes (Cluster 7)	Factor19	0.0507989
X7_Monocytes...CD14__BTF3	BTF3	CD14(high) Monocytes (Cluster 7)	Factor19	-0.0193818
X7_Monocytes...CD14__BTG1	BTG1	CD14(high) Monocytes (Cluster 7)	Factor19	0.0728067
X7_Monocytes...CD14__BTG2	BTG2	CD14(high) Monocytes (Cluster 7)	Factor19	0.0770147
X7_Monocytes...CD14__BZW1	BZW1	CD14(high) Monocytes (Cluster 7)	Factor19	-0.0382768
X7_Monocytes...CD14__C11orf58	C11orf58	CD14(high) Monocytes (Cluster 7)	Factor19	0.0786348
X7_Monocytes...CD14__C12orf57	C12orf57	CD14(high) Monocytes (Cluster 7)	Factor19	-0.0701121
X7_Monocytes...CD14__C16orf72	C16orf72	CD14(high) Monocytes (Cluster 7)	Factor19	-0.0464886
X7_Monocytes...CD14__C19orf38	C19orf38	CD14(high) Monocytes (Cluster 7)	Factor19	-0.264053
X7_Monocytes...CD14__C19orf53	C19orf53	CD14(high) Monocytes (Cluster 7)	Factor19	-0.098996
X7_Monocytes...CD14__C1orf162	C1orf162	CD14(high) Monocytes (Cluster 7)	Factor19	-0.0761161
X7_Monocytes...CD14__C4orf3	C4orf3	CD14(high) Monocytes (Cluster 7)	Factor19	0.440854
X7_Monocytes...CD14__C4orf48	C4orf48	CD14(high) Monocytes (Cluster 7)	Factor19	0.073511
X7_Monocytes...CD14__C5AR1	C5AR1	CD14(high) Monocytes (Cluster 7)	Factor19	0.193598
X7_Monocytes...CD14__C6orf48	C6orf48	CD14(high) Monocytes (Cluster 7)	Factor19	0.1963
X7_Monocytes...CD14__C6orf62	C6orf62	CD14(high) Monocytes (Cluster 7)	Factor19	0.082036
X7_Monocytes...CD14__C8orf59	C8orf59	CD14(high) Monocytes (Cluster 7)	Factor19	-0.100682
X7_Monocytes...CD14__C9orf16	C9orf16	CD14(high) Monocytes (Cluster 7)	Factor19	-0.466274
X7_Monocytes...CD14__C9orf72	C9orf72	CD14(high) Monocytes (Cluster 7)	Factor19	-0.104255
X7_Monocytes...CD14__CALM1	CALM1	CD14(high) Monocytes (Cluster 7)	Factor19	0.145401
X7_Monocytes...CD14__CALM2	CALM2	CD14(high) Monocytes (Cluster 7)	Factor19	-0.162846
X7_Monocytes...CD14__CALM3	CALM3	CD14(high) Monocytes (Cluster 7)	Factor19	-0.0588346
X7_Monocytes...CD14__CALR	CALR	CD14(high) Monocytes (Cluster 7)	Factor19	-0.102377
X7_Monocytes...CD14__CANX	CANX	CD14(high) Monocytes (Cluster 7)	Factor19	-0.448399
X7_Monocytes...CD14__CAP1	CAP1	CD14(high) Monocytes (Cluster 7)	Factor19	0.512051
X7_Monocytes...CD14__CAPG	CAPG	CD14(high) Monocytes (Cluster 7)	Factor19	-0.412861
X7_Monocytes...CD14__CAPN2	CAPN2	CD14(high) Monocytes (Cluster 7)	Factor19	0.0138445
X7_Monocytes...CD14__CAPNS1	CAPNS1	CD14(high) Monocytes (Cluster 7)	Factor19	-0.32269
X7_Monocytes...CD14__CAPZA1	CAPZA1	CD14(high) Monocytes (Cluster 7)	Factor19	-0.251449
X7_Monocytes...CD14__CAPZA2	CAPZA2	CD14(high) Monocytes (Cluster 7)	Factor19	-0.333855
X7_Monocytes...CD14__CAPZB	CAPZB	CD14(high) Monocytes (Cluster 7)	Factor19	-0.159453
X7_Monocytes...CD14__CARD16	CARD16	CD14(high) Monocytes (Cluster 7)	Factor19	-0.459073
X7_Monocytes...CD14__CASP1	CASP1	CD14(high) Monocytes (Cluster 7)	Factor19	-0.0795325
X7_Monocytes...CD14__CASP4	CASP4	CD14(high) Monocytes (Cluster 7)	Factor19	-0.297452
X7_Monocytes...CD14__CAST	CAST	CD14(high) Monocytes (Cluster 7)	Factor19	0.326788
X7_Monocytes...CD14__CBX3	CBX3	CD14(high) Monocytes (Cluster 7)	Factor19	-0.196571
X7_Monocytes...CD14__CCDC59	CCDC59	CD14(high) Monocytes (Cluster 7)	Factor19	-0.0602443
X7_Monocytes...CD14__CCDC69	CCDC69	CD14(high) Monocytes (Cluster 7)	Factor19	0.23886
X7_Monocytes...CD14__CCDC88A	CCDC88A	CD14(high) Monocytes (Cluster 7)	Factor19	0.150424
X7_Monocytes...CD14__CCL3	CCL3	CD14(high) Monocytes (Cluster 7)	Factor19	0.308866
X7_Monocytes...CD14__CCL3L1	CCL3L1	CD14(high) Monocytes (Cluster 7)	Factor19	0.116855
X7_Monocytes...CD14__CCL4	CCL4	CD14(high) Monocytes (Cluster 7)	Factor19	0.399567
X7_Monocytes...CD14__CCND3	CCND3	CD14(high) Monocytes (Cluster 7)	Factor19	-0.346481
X7_Monocytes...CD14__CCNI	CCNI	CD14(high) Monocytes (Cluster 7)	Factor19	-0.11649
X7_Monocytes...CD14__CCNL1	CCNL1	CD14(high) Monocytes (Cluster 7)	Factor19	-0.427031
X7_Monocytes...CD14__CCNY	CCNY	CD14(high) Monocytes (Cluster 7)	Factor19	0.0106664
X7_Monocytes...CD14__CD14	CD14	CD14(high) Monocytes (Cluster 7)	Factor19	0.452324
X7_Monocytes...CD14__CD163	CD163	CD14(high) Monocytes (Cluster 7)	Factor19	-0.102523
X7_Monocytes...CD14__CD164	CD164	CD14(high) Monocytes (Cluster 7)	Factor19	-0.886834
X7_Monocytes...CD14__CD300E	CD300E	CD14(high) Monocytes (Cluster 7)	Factor19	0.0478505
X7_Monocytes...CD14__CD302	CD302	CD14(high) Monocytes (Cluster 7)	Factor19	-0.101991
X7_Monocytes...CD14__CD36	CD36	CD14(high) Monocytes (Cluster 7)	Factor19	0.66669
X7_Monocytes...CD14__CD37	CD37	CD14(high) Monocytes (Cluster 7)	Factor19	0.0282711
X7_Monocytes...CD14__CD44	CD44	CD14(high) Monocytes (Cluster 7)	Factor19	0.288505
X7_Monocytes...CD14__CD46	CD46	CD14(high) Monocytes (Cluster 7)	Factor19	0.205653
X7_Monocytes...CD14__CD48	CD48	CD14(high) Monocytes (Cluster 7)	Factor19	-0.495525
X7_Monocytes...CD14__CD52	CD52	CD14(high) Monocytes (Cluster 7)	Factor19	0.0643443
X7_Monocytes...CD14__CD53	CD53	CD14(high) Monocytes (Cluster 7)	Factor19	0.308069
X7_Monocytes...CD14__CD55	CD55	CD14(high) Monocytes (Cluster 7)	Factor19	0.0222375
X7_Monocytes...CD14__CD63	CD63	CD14(high) Monocytes (Cluster 7)	Factor19	0.0261524
X7_Monocytes...CD14__CD68	CD68	CD14(high) Monocytes (Cluster 7)	Factor19	0.0802076
X7_Monocytes...CD14__CD74	CD74	CD14(high) Monocytes (Cluster 7)	Factor19	-0.083726
X7_Monocytes...CD14__CD83	CD83	CD14(high) Monocytes (Cluster 7)	Factor19	-0.00712002
X7_Monocytes...CD14__CD93	CD93	CD14(high) Monocytes (Cluster 7)	Factor19	-0.153509
X7_Monocytes...CD14__CD99	CD99	CD14(high) Monocytes (Cluster 7)	Factor19	0.0359006
X7_Monocytes...CD14__CDA	CDA	CD14(high) Monocytes (Cluster 7)	Factor19	0.062942
X7_Monocytes...CD14__CDC37	CDC37	CD14(high) Monocytes (Cluster 7)	Factor19	-0.241589
X7_Monocytes...CD14__CDC40	CDC40	CD14(high) Monocytes (Cluster 7)	Factor19	-0.0163751
X7_Monocytes...CD14__CDC42	CDC42	CD14(high) Monocytes (Cluster 7)	Factor19	-0.0959137
X7_Monocytes...CD14__CDC42EP3	CDC42EP3	CD14(high) Monocytes (Cluster 7)	Factor19	0.377005
X7_Monocytes...CD14__CDC42SE1	CDC42SE1	CD14(high) Monocytes (Cluster 7)	Factor19	-0.0886643
X7_Monocytes...CD14__CDKN2D	CDKN2D	CD14(high) Monocytes (Cluster 7)	Factor19	-0.00864276
X7_Monocytes...CD14__CDV3	CDV3	CD14(high) Monocytes (Cluster 7)	Factor19	-0.295518
X7_Monocytes...CD14__CEBPB	CEBPB	CD14(high) Monocytes (Cluster 7)	Factor19	-0.825737
X7_Monocytes...CD14__CEBPD	CEBPD	CD14(high) Monocytes (Cluster 7)	Factor19	0.0814238
X7_Monocytes...CD14__CELF1	CELF1	CD14(high) Monocytes (Cluster 7)	Factor19	0.0113977
X7_Monocytes...CD14__CELF2	CELF2	CD14(high) Monocytes (Cluster 7)	Factor19	-0.234188
X7_Monocytes...CD14__CFD	CFD	CD14(high) Monocytes (Cluster 7)	Factor19	0.18852
X7_Monocytes...CD14__CFL1	CFL1	CD14(high) Monocytes (Cluster 7)	Factor19	0.118166
X7_Monocytes...CD14__CFLAR	CFLAR	CD14(high) Monocytes (Cluster 7)	Factor19	-0.185866
X7_Monocytes...CD14__CFP	CFP	CD14(high) Monocytes (Cluster 7)	Factor19	0.338401
X7_Monocytes...CD14__CHCHD10	CHCHD10	CD14(high) Monocytes (Cluster 7)	Factor19	-0.21647
X7_Monocytes...CD14__CHCHD2	CHCHD2	CD14(high) Monocytes (Cluster 7)	Factor19	0.165653
X7_Monocytes...CD14__CHD1	CHD1	CD14(high) Monocytes (Cluster 7)	Factor19	0.271671
X7_Monocytes...CD14__CHD2	CHD2	CD14(high) Monocytes (Cluster 7)	Factor19	0.337531
X7_Monocytes...CD14__CHMP1B	CHMP1B	CD14(high) Monocytes (Cluster 7)	Factor19	-0.150662
X7_Monocytes...CD14__CHMP2A	CHMP2A	CD14(high) Monocytes (Cluster 7)	Factor19	-0.0168859
X7_Monocytes...CD14__CIB1	CIB1	CD14(high) Monocytes (Cluster 7)	Factor19	-0.120401
X7_Monocytes...CD14__CIR1	CIR1	CD14(high) Monocytes (Cluster 7)	Factor19	-0.146996
X7_Monocytes...CD14__CIRBP	CIRBP	CD14(high) Monocytes (Cluster 7)	Factor19	0.0406288
X7_Monocytes...CD14__CKLF	CKLF	CD14(high) Monocytes (Cluster 7)	Factor19	0.0493947
X7_Monocytes...CD14__CLEC12A	CLEC12A	CD14(high) Monocytes (Cluster 7)	Factor19	-0.0694431
X7_Monocytes...CD14__CLEC2B	CLEC2B	CD14(high) Monocytes (Cluster 7)	Factor19	0.0750194
X7_Monocytes...CD14__CLEC4A	CLEC4A	CD14(high) Monocytes (Cluster 7)	Factor19	0.0637304
X7_Monocytes...CD14__CLEC4E	CLEC4E	CD14(high) Monocytes (Cluster 7)	Factor19	0.312477
X7_Monocytes...CD14__CLEC7A	CLEC7A	CD14(high) Monocytes (Cluster 7)	Factor19	0.368275
X7_Monocytes...CD14__CLIC1	CLIC1	CD14(high) Monocytes (Cluster 7)	Factor19	0.207933
X7_Monocytes...CD14__CLK1	CLK1	CD14(high) Monocytes (Cluster 7)	Factor19	-0.369352
X7_Monocytes...CD14__CLTA	CLTA	CD14(high) Monocytes (Cluster 7)	Factor19	-0.272099
X7_Monocytes...CD14__CMTM6	CMTM6	CD14(high) Monocytes (Cluster 7)	Factor19	0.0280719
X7_Monocytes...CD14__CNBP	CNBP	CD14(high) Monocytes (Cluster 7)	Factor19	-0.138905
X7_Monocytes...CD14__CNPY3	CNPY3	CD14(high) Monocytes (Cluster 7)	Factor19	-0.096323
X7_Monocytes...CD14__COMMD6	COMMD6	CD14(high) Monocytes (Cluster 7)	Factor19	0.0159898
X7_Monocytes...CD14__COMT	COMT	CD14(high) Monocytes (Cluster 7)	Factor19	-0.0230195
X7_Monocytes...CD14__COPE	COPE	CD14(high) Monocytes (Cluster 7)	Factor19	-0.18543
X7_Monocytes...CD14__COPS9	COPS9	CD14(high) Monocytes (Cluster 7)	Factor19	0.114744
X7_Monocytes...CD14__COQ7	COQ7	CD14(high) Monocytes (Cluster 7)	Factor19	0.0279327
X7_Monocytes...CD14__CORO1A	CORO1A	CD14(high) Monocytes (Cluster 7)	Factor19	0.0743207
X7_Monocytes...CD14__COTL1	COTL1	CD14(high) Monocytes (Cluster 7)	Factor19	-0.275056
X7_Monocytes...CD14__COX17	COX17	CD14(high) Monocytes (Cluster 7)	Factor19	-0.0340617
X7_Monocytes...CD14__COX4I1	COX4I1	CD14(high) Monocytes (Cluster 7)	Factor19	-0.191845
X7_Monocytes...CD14__COX5A	COX5A	CD14(high) Monocytes (Cluster 7)	Factor19	-0.129793
X7_Monocytes...CD14__COX5B	COX5B	CD14(high) Monocytes (Cluster 7)	Factor19	-0.0292226
X7_Monocytes...CD14__COX6A1	COX6A1	CD14(high) Monocytes (Cluster 7)	Factor19	-0.0609236
X7_Monocytes...CD14__COX6B1	COX6B1	CD14(high) Monocytes (Cluster 7)	Factor19	-0.248036
X7_Monocytes...CD14__COX6C	COX6C	CD14(high) Monocytes (Cluster 7)	Factor19	-0.219688
X7_Monocytes...CD14__COX7A2	COX7A2	CD14(high) Monocytes (Cluster 7)	Factor19	0.379789
X7_Monocytes...CD14__COX7A2L	COX7A2L	CD14(high) Monocytes (Cluster 7)	Factor19	-0.102911
X7_Monocytes...CD14__COX7B	COX7B	CD14(high) Monocytes (Cluster 7)	Factor19	-0.0930078
X7_Monocytes...CD14__COX7C	COX7C	CD14(high) Monocytes (Cluster 7)	Factor19	-0.071228
X7_Monocytes...CD14__COX8A	COX8A	CD14(high) Monocytes (Cluster 7)	Factor19	-0.0430429
X7_Monocytes...CD14__CPEB4	CPEB4	CD14(high) Monocytes (Cluster 7)	Factor19	-0.330203
X7_Monocytes...CD14__CPPED1	CPPED1	CD14(high) Monocytes (Cluster 7)	Factor19	-0.156061
X7_Monocytes...CD14__CPVL	CPVL	CD14(high) Monocytes (Cluster 7)	Factor19	0.0306089
X7_Monocytes...CD14__CREB5	CREB5	CD14(high) Monocytes (Cluster 7)	Factor19	0.0290648
X7_Monocytes...CD14__CREBRF	CREBRF	CD14(high) Monocytes (Cluster 7)	Factor19	0.0362875
X7_Monocytes...CD14__CREG1	CREG1	CD14(high) Monocytes (Cluster 7)	Factor19	0.0145604
X7_Monocytes...CD14__CRTAP	CRTAP	CD14(high) Monocytes (Cluster 7)	Factor19	0.239409
X7_Monocytes...CD14__CSDE1	CSDE1	CD14(high) Monocytes (Cluster 7)	Factor19	0.130501
X7_Monocytes...CD14__CSF3R	CSF3R	CD14(high) Monocytes (Cluster 7)	Factor19	0.123644
X7_Monocytes...CD14__CSGALNACT2	CSGALNACT2	CD14(high) Monocytes (Cluster 7)	Factor19	-0.142509
X7_Monocytes...CD14__CSK	CSK	CD14(high) Monocytes (Cluster 7)	Factor19	-0.418289
X7_Monocytes...CD14__CSNK1A1	CSNK1A1	CD14(high) Monocytes (Cluster 7)	Factor19	0.754686
X7_Monocytes...CD14__CST3	CST3	CD14(high) Monocytes (Cluster 7)	Factor19	0.191721
X7_Monocytes...CD14__CSTA	CSTA	CD14(high) Monocytes (Cluster 7)	Factor19	0.110237
X7_Monocytes...CD14__CSTB	CSTB	CD14(high) Monocytes (Cluster 7)	Factor19	-0.0877128
X7_Monocytes...CD14__CTSA	CTSA	CD14(high) Monocytes (Cluster 7)	Factor19	0.0157591
X7_Monocytes...CD14__CTSB	CTSB	CD14(high) Monocytes (Cluster 7)	Factor19	0.152136
X7_Monocytes...CD14__CTSC	CTSC	CD14(high) Monocytes (Cluster 7)	Factor19	-0.0932119
X7_Monocytes...CD14__CTSD	CTSD	CD14(high) Monocytes (Cluster 7)	Factor19	0.116904
X7_Monocytes...CD14__CTSH	CTSH	CD14(high) Monocytes (Cluster 7)	Factor19	0.0621915
X7_Monocytes...CD14__CTSS	CTSS	CD14(high) Monocytes (Cluster 7)	Factor19	0.225786
X7_Monocytes...CD14__CTSZ	CTSZ	CD14(high) Monocytes (Cluster 7)	Factor19	-0.0947921
X7_Monocytes...CD14__CUX1	CUX1	CD14(high) Monocytes (Cluster 7)	Factor19	0.00964344
X7_Monocytes...CD14__CXCL8	CXCL8	CD14(high) Monocytes (Cluster 7)	Factor19	0.428338
X7_Monocytes...CD14__CXCR4	CXCR4	CD14(high) Monocytes (Cluster 7)	Factor19	-0.015252
X7_Monocytes...CD14__CYBA	CYBA	CD14(high) Monocytes (Cluster 7)	Factor19	-0.172923
X7_Monocytes...CD14__CYBB	CYBB	CD14(high) Monocytes (Cluster 7)	Factor19	0.640487
X7_Monocytes...CD14__CYP1B1	CYP1B1	CD14(high) Monocytes (Cluster 7)	Factor19	0.235161
X7_Monocytes...CD14__CYTIP	CYTIP	CD14(high) Monocytes (Cluster 7)	Factor19	0.782135
X7_Monocytes...CD14__DAD1	DAD1	CD14(high) Monocytes (Cluster 7)	Factor19	-0.102754
X7_Monocytes...CD14__DAZAP2	DAZAP2	CD14(high) Monocytes (Cluster 7)	Factor19	-0.184157
X7_Monocytes...CD14__DBI	DBI	CD14(high) Monocytes (Cluster 7)	Factor19	0.120305
X7_Monocytes...CD14__DBNL	DBNL	CD14(high) Monocytes (Cluster 7)	Factor19	0.116627
X7_Monocytes...CD14__DDT	DDT	CD14(high) Monocytes (Cluster 7)	Factor19	-0.158307
X7_Monocytes...CD14__DDX17	DDX17	CD14(high) Monocytes (Cluster 7)	Factor19	0.0778559
X7_Monocytes...CD14__DDX21	DDX21	CD14(high) Monocytes (Cluster 7)	Factor19	-0.0954736
X7_Monocytes...CD14__DDX3X	DDX3X	CD14(high) Monocytes (Cluster 7)	Factor19	-0.0039853
X7_Monocytes...CD14__DDX3Y	DDX3Y	CD14(high) Monocytes (Cluster 7)	Factor19	-0.098589
X7_Monocytes...CD14__DDX46	DDX46	CD14(high) Monocytes (Cluster 7)	Factor19	0.0874778
X7_Monocytes...CD14__DDX5	DDX5	CD14(high) Monocytes (Cluster 7)	Factor19	-0.102445
X7_Monocytes...CD14__DEK	DEK	CD14(high) Monocytes (Cluster 7)	Factor19	0.186891
X7_Monocytes...CD14__DIAPH1	DIAPH1	CD14(high) Monocytes (Cluster 7)	Factor19	0.408169
X7_Monocytes...CD14__DMXL2	DMXL2	CD14(high) Monocytes (Cluster 7)	Factor19	-0.0424008
X7_Monocytes...CD14__DNAJA1	DNAJA1	CD14(high) Monocytes (Cluster 7)	Factor19	0.29948
X7_Monocytes...CD14__DNAJB1	DNAJB1	CD14(high) Monocytes (Cluster 7)	Factor19	-0.00819852
X7_Monocytes...CD14__DNAJB6	DNAJB6	CD14(high) Monocytes (Cluster 7)	Factor19	-0.150828
X7_Monocytes...CD14__DNAJC7	DNAJC7	CD14(high) Monocytes (Cluster 7)	Factor19	0.0358198
X7_Monocytes...CD14__DNTTIP2	DNTTIP2	CD14(high) Monocytes (Cluster 7)	Factor19	-0.133958
X7_Monocytes...CD14__DOCK2	DOCK2	CD14(high) Monocytes (Cluster 7)	Factor19	-0.302682
X7_Monocytes...CD14__DOCK8	DOCK8	CD14(high) Monocytes (Cluster 7)	Factor19	-0.0148153
X7_Monocytes...CD14__DOK2	DOK2	CD14(high) Monocytes (Cluster 7)	Factor19	-0.0365393
X7_Monocytes...CD14__DPYD	DPYD	CD14(high) Monocytes (Cluster 7)	Factor19	-0.228337
X7_Monocytes...CD14__DPYSL2	DPYSL2	CD14(high) Monocytes (Cluster 7)	Factor19	0.062876
X7_Monocytes...CD14__DRAP1	DRAP1	CD14(high) Monocytes (Cluster 7)	Factor19	-0.761901
X7_Monocytes...CD14__DUSP1	DUSP1	CD14(high) Monocytes (Cluster 7)	Factor19	-0.090674
X7_Monocytes...CD14__DUSP6	DUSP6	CD14(high) Monocytes (Cluster 7)	Factor19	0.76625
X7_Monocytes...CD14__DYNLL1	DYNLL1	CD14(high) Monocytes (Cluster 7)	Factor19	0.0302926
X7_Monocytes...CD14__DYNLT1	DYNLT1	CD14(high) Monocytes (Cluster 7)	Factor19	-0.211935
X7_Monocytes...CD14__EDF1	EDF1	CD14(high) Monocytes (Cluster 7)	Factor19	-0.0792445
X7_Monocytes...CD14__EEF1A1	EEF1A1	CD14(high) Monocytes (Cluster 7)	Factor19	0.288968
X7_Monocytes...CD14__EEF1B2	EEF1B2	CD14(high) Monocytes (Cluster 7)	Factor19	0.00708154
X7_Monocytes...CD14__EEF1D	EEF1D	CD14(high) Monocytes (Cluster 7)	Factor19	0.0560836
X7_Monocytes...CD14__EEF2	EEF2	CD14(high) Monocytes (Cluster 7)	Factor19	-0.144538
X7_Monocytes...CD14__EFHD2	EFHD2	CD14(high) Monocytes (Cluster 7)	Factor19	-0.00932584
X7_Monocytes...CD14__EGR1	EGR1	CD14(high) Monocytes (Cluster 7)	Factor19	-0.129149
X7_Monocytes...CD14__EHBP1L1	EHBP1L1	CD14(high) Monocytes (Cluster 7)	Factor19	0.181948
X7_Monocytes...CD14__EID1	EID1	CD14(high) Monocytes (Cluster 7)	Factor19	-0.0114951
X7_Monocytes...CD14__EIF1	EIF1	CD14(high) Monocytes (Cluster 7)	Factor19	0.228627
X7_Monocytes...CD14__EIF1AX	EIF1AX	CD14(high) Monocytes (Cluster 7)	Factor19	0.0784237
X7_Monocytes...CD14__EIF1B	EIF1B	CD14(high) Monocytes (Cluster 7)	Factor19	0.0820961
X7_Monocytes...CD14__EIF2S2	EIF2S2	CD14(high) Monocytes (Cluster 7)	Factor19	0.0383216
X7_Monocytes...CD14__EIF2S3	EIF2S3	CD14(high) Monocytes (Cluster 7)	Factor19	0.344934
X7_Monocytes...CD14__EIF3A	EIF3A	CD14(high) Monocytes (Cluster 7)	Factor19	0.236404
X7_Monocytes...CD14__EIF3E	EIF3E	CD14(high) Monocytes (Cluster 7)	Factor19	-0.0222294
X7_Monocytes...CD14__EIF3F	EIF3F	CD14(high) Monocytes (Cluster 7)	Factor19	0.199493
X7_Monocytes...CD14__EIF3G	EIF3G	CD14(high) Monocytes (Cluster 7)	Factor19	-0.206177
X7_Monocytes...CD14__EIF3H	EIF3H	CD14(high) Monocytes (Cluster 7)	Factor19	-0.00329975
X7_Monocytes...CD14__EIF3K	EIF3K	CD14(high) Monocytes (Cluster 7)	Factor19	0.0110692
X7_Monocytes...CD14__EIF3L	EIF3L	CD14(high) Monocytes (Cluster 7)	Factor19	-0.00166131
X7_Monocytes...CD14__EIF3M	EIF3M	CD14(high) Monocytes (Cluster 7)	Factor19	-0.196834
X7_Monocytes...CD14__EIF4A1	EIF4A1	CD14(high) Monocytes (Cluster 7)	Factor19	-0.213587
X7_Monocytes...CD14__EIF4A2	EIF4A2	CD14(high) Monocytes (Cluster 7)	Factor19	-0.19793
X7_Monocytes...CD14__EIF4A3	EIF4A3	CD14(high) Monocytes (Cluster 7)	Factor19	-0.0428908
X7_Monocytes...CD14__EIF4B	EIF4B	CD14(high) Monocytes (Cluster 7)	Factor19	-0.0521855
X7_Monocytes...CD14__EIF4G2	EIF4G2	CD14(high) Monocytes (Cluster 7)	Factor19	0.392763
X7_Monocytes...CD14__EIF5	EIF5	CD14(high) Monocytes (Cluster 7)	Factor19	-0.00456341
X7_Monocytes...CD14__EIF5A	EIF5A	CD14(high) Monocytes (Cluster 7)	Factor19	0.030231
X7_Monocytes...CD14__ELF1	ELF1	CD14(high) Monocytes (Cluster 7)	Factor19	0.0965372
X7_Monocytes...CD14__ELOB	ELOB	CD14(high) Monocytes (Cluster 7)	Factor19	-0.330947
X7_Monocytes...CD14__ELOC	ELOC	CD14(high) Monocytes (Cluster 7)	Factor19	0.260707
X7_Monocytes...CD14__EMB	EMB	CD14(high) Monocytes (Cluster 7)	Factor19	0.520499
X7_Monocytes...CD14__EMILIN2	EMILIN2	CD14(high) Monocytes (Cluster 7)	Factor19	0.198791
X7_Monocytes...CD14__EMP3	EMP3	CD14(high) Monocytes (Cluster 7)	Factor19	0.0294448
X7_Monocytes...CD14__ENO1	ENO1	CD14(high) Monocytes (Cluster 7)	Factor19	0.0437769
X7_Monocytes...CD14__ENSA	ENSA	CD14(high) Monocytes (Cluster 7)	Factor19	-0.0254825
X7_Monocytes...CD14__ENTPD1	ENTPD1	CD14(high) Monocytes (Cluster 7)	Factor19	0.0834016
X7_Monocytes...CD14__ENY2	ENY2	CD14(high) Monocytes (Cluster 7)	Factor19	-0.0280968
X7_Monocytes...CD14__EPC1	EPC1	CD14(high) Monocytes (Cluster 7)	Factor19	0.0962323
X7_Monocytes...CD14__ERH	ERH	CD14(high) Monocytes (Cluster 7)	Factor19	0.0109086
X7_Monocytes...CD14__ERICH1	ERICH1	CD14(high) Monocytes (Cluster 7)	Factor19	-0.0945247
X7_Monocytes...CD14__ERP29	ERP29	CD14(high) Monocytes (Cluster 7)	Factor19	0.149241
X7_Monocytes...CD14__ETF1	ETF1	CD14(high) Monocytes (Cluster 7)	Factor19	0.213901
X7_Monocytes...CD14__EVI2A	EVI2A	CD14(high) Monocytes (Cluster 7)	Factor19	0.196926
X7_Monocytes...CD14__EVI2B	EVI2B	CD14(high) Monocytes (Cluster 7)	Factor19	0.0076072
X7_Monocytes...CD14__FAM107B	FAM107B	CD14(high) Monocytes (Cluster 7)	Factor19	0.0135519
X7_Monocytes...CD14__FAM120A	FAM120A	CD14(high) Monocytes (Cluster 7)	Factor19	0.0945583
X7_Monocytes...CD14__FAM133B	FAM133B	CD14(high) Monocytes (Cluster 7)	Factor19	0.0506344
X7_Monocytes...CD14__FAM198B	FAM198B	CD14(high) Monocytes (Cluster 7)	Factor19	0.0302903
X7_Monocytes...CD14__FAM49B	FAM49B	CD14(high) Monocytes (Cluster 7)	Factor19	-0.0894096
X7_Monocytes...CD14__FAM96B	FAM96B	CD14(high) Monocytes (Cluster 7)	Factor19	-0.396473
X7_Monocytes...CD14__FAU	FAU	CD14(high) Monocytes (Cluster 7)	Factor19	0.0474322
X7_Monocytes...CD14__FBXL5	FBXL5	CD14(high) Monocytes (Cluster 7)	Factor19	-0.129403
X7_Monocytes...CD14__FCER1G	FCER1G	CD14(high) Monocytes (Cluster 7)	Factor19	0.237994
X7_Monocytes...CD14__FCGR2A	FCGR2A	CD14(high) Monocytes (Cluster 7)	Factor19	0.116334
X7_Monocytes...CD14__FCGRT	FCGRT	CD14(high) Monocytes (Cluster 7)	Factor19	-0.053171
X7_Monocytes...CD14__FCN1	FCN1	CD14(high) Monocytes (Cluster 7)	Factor19	0.0765697
X7_Monocytes...CD14__FERMT3	FERMT3	CD14(high) Monocytes (Cluster 7)	Factor19	-0.268798
X7_Monocytes...CD14__FGL2	FGL2	CD14(high) Monocytes (Cluster 7)	Factor19	0.205348
X7_Monocytes...CD14__FGR	FGR	CD14(high) Monocytes (Cluster 7)	Factor19	0.182168
X7_Monocytes...CD14__FIS1	FIS1	CD14(high) Monocytes (Cluster 7)	Factor19	0.0950961
X7_Monocytes...CD14__FKBP1A	FKBP1A	CD14(high) Monocytes (Cluster 7)	Factor19	-0.126229
X7_Monocytes...CD14__FKBP5	FKBP5	CD14(high) Monocytes (Cluster 7)	Factor19	-0.00707318
X7_Monocytes...CD14__FLNA	FLNA	CD14(high) Monocytes (Cluster 7)	Factor19	-0.0497062
X7_Monocytes...CD14__FMNL1	FMNL1	CD14(high) Monocytes (Cluster 7)	Factor19	-0.00136375
X7_Monocytes...CD14__FNBP1	FNBP1	CD14(high) Monocytes (Cluster 7)	Factor19	0.0267949
X7_Monocytes...CD14__FOS	FOS	CD14(high) Monocytes (Cluster 7)	Factor19	0.0681433
X7_Monocytes...CD14__FOSB	FOSB	CD14(high) Monocytes (Cluster 7)	Factor19	-0.573856
X7_Monocytes...CD14__FPR1	FPR1	CD14(high) Monocytes (Cluster 7)	Factor19	0.476265
X7_Monocytes...CD14__FTH1	FTH1	CD14(high) Monocytes (Cluster 7)	Factor19	0.542754
X7_Monocytes...CD14__FTL	FTL	CD14(high) Monocytes (Cluster 7)	Factor19	0.289344
X7_Monocytes...CD14__FUS	FUS	CD14(high) Monocytes (Cluster 7)	Factor19	-0.38516
X7_Monocytes...CD14__FXYD5	FXYD5	CD14(high) Monocytes (Cluster 7)	Factor19	-0.0856952
X7_Monocytes...CD14__FYB1	FYB1	CD14(high) Monocytes (Cluster 7)	Factor19	-0.0613613
X7_Monocytes...CD14__GABARAPL1	GABARAPL1	CD14(high) Monocytes (Cluster 7)	Factor19	-0.775127
X7_Monocytes...CD14__GABARAPL2	GABARAPL2	CD14(high) Monocytes (Cluster 7)	Factor19	0.261356
X7_Monocytes...CD14__GADD45B	GADD45B	CD14(high) Monocytes (Cluster 7)	Factor19	-0.0411734
X7_Monocytes...CD14__GAPDH	GAPDH	CD14(high) Monocytes (Cluster 7)	Factor19	0.0458721
X7_Monocytes...CD14__GAS7	GAS7	CD14(high) Monocytes (Cluster 7)	Factor19	0.192001
X7_Monocytes...CD14__GCA	GCA	CD14(high) Monocytes (Cluster 7)	Factor19	-0.177155
X7_Monocytes...CD14__GDI2	GDI2	CD14(high) Monocytes (Cluster 7)	Factor19	0.233513
X7_Monocytes...CD14__GGNBP2	GGNBP2	CD14(high) Monocytes (Cluster 7)	Factor19	0.0215286
X7_Monocytes...CD14__GIMAP4	GIMAP4	CD14(high) Monocytes (Cluster 7)	Factor19	-0.485839
X7_Monocytes...CD14__GIMAP7	GIMAP7	CD14(high) Monocytes (Cluster 7)	Factor19	-0.00791772
X7_Monocytes...CD14__GLIPR1	GLIPR1	CD14(high) Monocytes (Cluster 7)	Factor19	0.305583
X7_Monocytes...CD14__GLIPR2	GLIPR2	CD14(high) Monocytes (Cluster 7)	Factor19	-0.171458
X7_Monocytes...CD14__GLRX	GLRX	CD14(high) Monocytes (Cluster 7)	Factor19	0.00408469
X7_Monocytes...CD14__GLS	GLS	CD14(high) Monocytes (Cluster 7)	Factor19	0.0271254
X7_Monocytes...CD14__GLUL	GLUL	CD14(high) Monocytes (Cluster 7)	Factor19	0.0211371
X7_Monocytes...CD14__GMFG	GMFG	CD14(high) Monocytes (Cluster 7)	Factor19	-0.0242919
X7_Monocytes...CD14__GNAI2	GNAI2	CD14(high) Monocytes (Cluster 7)	Factor19	0.268856
X7_Monocytes...CD14__GNAI3	GNAI3	CD14(high) Monocytes (Cluster 7)	Factor19	-0.458934
X7_Monocytes...CD14__GNAQ	GNAQ	CD14(high) Monocytes (Cluster 7)	Factor19	0.0202981
X7_Monocytes...CD14__GNAS	GNAS	CD14(high) Monocytes (Cluster 7)	Factor19	0.187933
X7_Monocytes...CD14__GNB1	GNB1	CD14(high) Monocytes (Cluster 7)	Factor19	-0.276426
X7_Monocytes...CD14__GNB2	GNB2	CD14(high) Monocytes (Cluster 7)	Factor19	-0.0686571
X7_Monocytes...CD14__GNG5	GNG5	CD14(high) Monocytes (Cluster 7)	Factor19	-0.3374
X7_Monocytes...CD14__GOLGB1	GOLGB1	CD14(high) Monocytes (Cluster 7)	Factor19	0.0205127
X7_Monocytes...CD14__GPBP1	GPBP1	CD14(high) Monocytes (Cluster 7)	Factor19	0.0896773
X7_Monocytes...CD14__GPCPD1	GPCPD1	CD14(high) Monocytes (Cluster 7)	Factor19	0.222621
X7_Monocytes...CD14__GPSM3	GPSM3	CD14(high) Monocytes (Cluster 7)	Factor19	-0.0643267
X7_Monocytes...CD14__GPX4	GPX4	CD14(high) Monocytes (Cluster 7)	Factor19	0.156138
X7_Monocytes...CD14__GRB2	GRB2	CD14(high) Monocytes (Cluster 7)	Factor19	-0.175514
X7_Monocytes...CD14__GRINA	GRINA	CD14(high) Monocytes (Cluster 7)	Factor19	-0.155711
X7_Monocytes...CD14__GRK2	GRK2	CD14(high) Monocytes (Cluster 7)	Factor19	-0.059802
X7_Monocytes...CD14__GRN	GRN	CD14(high) Monocytes (Cluster 7)	Factor19	0.158169
X7_Monocytes...CD14__GSTK1	GSTK1	CD14(high) Monocytes (Cluster 7)	Factor19	-0.106472
X7_Monocytes...CD14__GSTO1	GSTO1	CD14(high) Monocytes (Cluster 7)	Factor19	-0.202281
X7_Monocytes...CD14__GSTP1	GSTP1	CD14(high) Monocytes (Cluster 7)	Factor19	0.481729
X7_Monocytes...CD14__GTF2I	GTF2I	CD14(high) Monocytes (Cluster 7)	Factor19	-0.056745
X7_Monocytes...CD14__GUK1	GUK1	CD14(high) Monocytes (Cluster 7)	Factor19	-0.113615
X7_Monocytes...CD14__H1FX	H1FX	CD14(high) Monocytes (Cluster 7)	Factor19	0.0661759
X7_Monocytes...CD14__H2AFJ	H2AFJ	CD14(high) Monocytes (Cluster 7)	Factor19	0.0162544
X7_Monocytes...CD14__H2AFV	H2AFV	CD14(high) Monocytes (Cluster 7)	Factor19	-0.135665
X7_Monocytes...CD14__H2AFY	H2AFY	CD14(high) Monocytes (Cluster 7)	Factor19	-0.128213
X7_Monocytes...CD14__H2AFZ	H2AFZ	CD14(high) Monocytes (Cluster 7)	Factor19	0.0419014
X7_Monocytes...CD14__H3F3A	H3F3A	CD14(high) Monocytes (Cluster 7)	Factor19	0.0271083
X7_Monocytes...CD14__H3F3B	H3F3B	CD14(high) Monocytes (Cluster 7)	Factor19	0.29354
X7_Monocytes...CD14__HADHA	HADHA	CD14(high) Monocytes (Cluster 7)	Factor19	-0.127986
X7_Monocytes...CD14__HCK	HCK	CD14(high) Monocytes (Cluster 7)	Factor19	0.0329249
X7_Monocytes...CD14__HCLS1	HCLS1	CD14(high) Monocytes (Cluster 7)	Factor19	0.0288412
X7_Monocytes...CD14__HCST	HCST	CD14(high) Monocytes (Cluster 7)	Factor19	-0.406799
X7_Monocytes...CD14__HEBP2	HEBP2	CD14(high) Monocytes (Cluster 7)	Factor19	-0.102163
X7_Monocytes...CD14__HECA	HECA	CD14(high) Monocytes (Cluster 7)	Factor19	-0.0936538
X7_Monocytes...CD14__HELZ	HELZ	CD14(high) Monocytes (Cluster 7)	Factor19	0.0999038
X7_Monocytes...CD14__HERPUD1	HERPUD1	CD14(high) Monocytes (Cluster 7)	Factor19	-0.283069
X7_Monocytes...CD14__HIF1A	HIF1A	CD14(high) Monocytes (Cluster 7)	Factor19	0.342225
X7_Monocytes...CD14__HIGD2A	HIGD2A	CD14(high) Monocytes (Cluster 7)	Factor19	-0.138725
X7_Monocytes...CD14__HINT1	HINT1	CD14(high) Monocytes (Cluster 7)	Factor19	-0.245363
X7_Monocytes...CD14__HIPK1	HIPK1	CD14(high) Monocytes (Cluster 7)	Factor19	-0.177545
X7_Monocytes...CD14__HIPK3	HIPK3	CD14(high) Monocytes (Cluster 7)	Factor19	-0.0590598
X7_Monocytes...CD14__HLA.A	HLA.A	CD14(high) Monocytes (Cluster 7)	Factor19	0.0546534
X7_Monocytes...CD14__HLA.B	HLA.B	CD14(high) Monocytes (Cluster 7)	Factor19	-0.225424
X7_Monocytes...CD14__HLA.C	HLA.C	CD14(high) Monocytes (Cluster 7)	Factor19	0.128247
X7_Monocytes...CD14__HLA.DMA	HLA.DMA	CD14(high) Monocytes (Cluster 7)	Factor19	-0.371315
X7_Monocytes...CD14__HLA.DMB	HLA.DMB	CD14(high) Monocytes (Cluster 7)	Factor19	-0.234604
X7_Monocytes...CD14__HLA.DPA1	HLA.DPA1	CD14(high) Monocytes (Cluster 7)	Factor19	0.00457184
X7_Monocytes...CD14__HLA.DPB1	HLA.DPB1	CD14(high) Monocytes (Cluster 7)	Factor19	-0.160656
X7_Monocytes...CD14__HLA.DQB1	HLA.DQB1	CD14(high) Monocytes (Cluster 7)	Factor19	-0.704564
X7_Monocytes...CD14__HLA.DRA	HLA.DRA	CD14(high) Monocytes (Cluster 7)	Factor19	0.0554375
X7_Monocytes...CD14__HLA.DRB1	HLA.DRB1	CD14(high) Monocytes (Cluster 7)	Factor19	-0.135255
X7_Monocytes...CD14__HLA.DRB5	HLA.DRB5	CD14(high) Monocytes (Cluster 7)	Factor19	-0.391812
X7_Monocytes...CD14__HLA.E	HLA.E	CD14(high) Monocytes (Cluster 7)	Factor19	0.19899
X7_Monocytes...CD14__HLA.F	HLA.F	CD14(high) Monocytes (Cluster 7)	Factor19	-0.140672
X7_Monocytes...CD14__HM13	HM13	CD14(high) Monocytes (Cluster 7)	Factor19	0.0213111
X7_Monocytes...CD14__HMGB1	HMGB1	CD14(high) Monocytes (Cluster 7)	Factor19	-0.0018387
X7_Monocytes...CD14__HMGB2	HMGB2	CD14(high) Monocytes (Cluster 7)	Factor19	-0.710432
X7_Monocytes...CD14__HMGN2	HMGN2	CD14(high) Monocytes (Cluster 7)	Factor19	-0.320401
X7_Monocytes...CD14__HNRNPA1	HNRNPA1	CD14(high) Monocytes (Cluster 7)	Factor19	-0.049343
X7_Monocytes...CD14__HNRNPA2B1	HNRNPA2B1	CD14(high) Monocytes (Cluster 7)	Factor19	0.242567
X7_Monocytes...CD14__HNRNPA3	HNRNPA3	CD14(high) Monocytes (Cluster 7)	Factor19	0.215065
X7_Monocytes...CD14__HNRNPC	HNRNPC	CD14(high) Monocytes (Cluster 7)	Factor19	-0.0282824
X7_Monocytes...CD14__HNRNPD	HNRNPD	CD14(high) Monocytes (Cluster 7)	Factor19	0.0109258
X7_Monocytes...CD14__HNRNPDL	HNRNPDL	CD14(high) Monocytes (Cluster 7)	Factor19	-0.00136218
X7_Monocytes...CD14__HNRNPF	HNRNPF	CD14(high) Monocytes (Cluster 7)	Factor19	0.211803
X7_Monocytes...CD14__HNRNPH1	HNRNPH1	CD14(high) Monocytes (Cluster 7)	Factor19	-0.172321
X7_Monocytes...CD14__HNRNPH3	HNRNPH3	CD14(high) Monocytes (Cluster 7)	Factor19	-0.040189
X7_Monocytes...CD14__HNRNPK	HNRNPK	CD14(high) Monocytes (Cluster 7)	Factor19	-0.0230677
X7_Monocytes...CD14__HNRNPM	HNRNPM	CD14(high) Monocytes (Cluster 7)	Factor19	-0.107967
X7_Monocytes...CD14__HNRNPU	HNRNPU	CD14(high) Monocytes (Cluster 7)	Factor19	-0.337592
X7_Monocytes...CD14__HOOK3	HOOK3	CD14(high) Monocytes (Cluster 7)	Factor19	0.0265063
X7_Monocytes...CD14__HP1BP3	HP1BP3	CD14(high) Monocytes (Cluster 7)	Factor19	-0.129258
X7_Monocytes...CD14__HRH2	HRH2	CD14(high) Monocytes (Cluster 7)	Factor19	0.166093
X7_Monocytes...CD14__HSBP1	HSBP1	CD14(high) Monocytes (Cluster 7)	Factor19	-0.098789
X7_Monocytes...CD14__HSD17B11	HSD17B11	CD14(high) Monocytes (Cluster 7)	Factor19	-0.203065
X7_Monocytes...CD14__HSP90AA1	HSP90AA1	CD14(high) Monocytes (Cluster 7)	Factor19	-0.118971
X7_Monocytes...CD14__HSP90AB1	HSP90AB1	CD14(high) Monocytes (Cluster 7)	Factor19	-0.208839
X7_Monocytes...CD14__HSP90B1	HSP90B1	CD14(high) Monocytes (Cluster 7)	Factor19	-0.368309
X7_Monocytes...CD14__HSPA1A	HSPA1A	CD14(high) Monocytes (Cluster 7)	Factor19	-0.146969
X7_Monocytes...CD14__HSPA1B	HSPA1B	CD14(high) Monocytes (Cluster 7)	Factor19	0.055444
X7_Monocytes...CD14__HSPA5	HSPA5	CD14(high) Monocytes (Cluster 7)	Factor19	-0.315695
X7_Monocytes...CD14__HSPA8	HSPA8	CD14(high) Monocytes (Cluster 7)	Factor19	0.0378663
X7_Monocytes...CD14__HSPE1	HSPE1	CD14(high) Monocytes (Cluster 7)	Factor19	0.246088
X7_Monocytes...CD14__ICAM3	ICAM3	CD14(high) Monocytes (Cluster 7)	Factor19	0.188786
X7_Monocytes...CD14__ID2	ID2	CD14(high) Monocytes (Cluster 7)	Factor19	0.108601
X7_Monocytes...CD14__IDI1	IDI1	CD14(high) Monocytes (Cluster 7)	Factor19	-0.263507
X7_Monocytes...CD14__IDS	IDS	CD14(high) Monocytes (Cluster 7)	Factor19	-0.142741
X7_Monocytes...CD14__IER2	IER2	CD14(high) Monocytes (Cluster 7)	Factor19	-0.656797
X7_Monocytes...CD14__IER3	IER3	CD14(high) Monocytes (Cluster 7)	Factor19	-0.826663
X7_Monocytes...CD14__IER5	IER5	CD14(high) Monocytes (Cluster 7)	Factor19	-0.44634
X7_Monocytes...CD14__IFI16	IFI16	CD14(high) Monocytes (Cluster 7)	Factor19	-0.149717
X7_Monocytes...CD14__IFITM2	IFITM2	CD14(high) Monocytes (Cluster 7)	Factor19	0.079812
X7_Monocytes...CD14__IFITM3	IFITM3	CD14(high) Monocytes (Cluster 7)	Factor19	-0.0309965
X7_Monocytes...CD14__IFNGR1	IFNGR1	CD14(high) Monocytes (Cluster 7)	Factor19	0.248601
X7_Monocytes...CD14__IFNGR2	IFNGR2	CD14(high) Monocytes (Cluster 7)	Factor19	-0.200863
X7_Monocytes...CD14__IFRD1	IFRD1	CD14(high) Monocytes (Cluster 7)	Factor19	-0.606441
X7_Monocytes...CD14__IGSF6	IGSF6	CD14(high) Monocytes (Cluster 7)	Factor19	0.00158194
X7_Monocytes...CD14__IL10RA	IL10RA	CD14(high) Monocytes (Cluster 7)	Factor19	0.332619
X7_Monocytes...CD14__IL17RA	IL17RA	CD14(high) Monocytes (Cluster 7)	Factor19	0.0120434
X7_Monocytes...CD14__IL1B	IL1B	CD14(high) Monocytes (Cluster 7)	Factor19	0.397332
X7_Monocytes...CD14__INTS6	INTS6	CD14(high) Monocytes (Cluster 7)	Factor19	0.0279963
X7_Monocytes...CD14__IQGAP1	IQGAP1	CD14(high) Monocytes (Cluster 7)	Factor19	0.299598
X7_Monocytes...CD14__IQGAP2	IQGAP2	CD14(high) Monocytes (Cluster 7)	Factor19	-0.0795412
X7_Monocytes...CD14__IRAK3	IRAK3	CD14(high) Monocytes (Cluster 7)	Factor19	0.0247976
X7_Monocytes...CD14__IRF1	IRF1	CD14(high) Monocytes (Cluster 7)	Factor19	-0.227212
X7_Monocytes...CD14__IRF2BP2	IRF2BP2	CD14(high) Monocytes (Cluster 7)	Factor19	-0.00886727
X7_Monocytes...CD14__IRS2	IRS2	CD14(high) Monocytes (Cluster 7)	Factor19	-0.0871087
X7_Monocytes...CD14__ITGAM	ITGAM	CD14(high) Monocytes (Cluster 7)	Factor19	-0.0976409
X7_Monocytes...CD14__ITGB1	ITGB1	CD14(high) Monocytes (Cluster 7)	Factor19	0.176336
X7_Monocytes...CD14__ITGB2	ITGB2	CD14(high) Monocytes (Cluster 7)	Factor19	0.393029
X7_Monocytes...CD14__ITM2B	ITM2B	CD14(high) Monocytes (Cluster 7)	Factor19	-0.025133
X7_Monocytes...CD14__IVNS1ABP	IVNS1ABP	CD14(high) Monocytes (Cluster 7)	Factor19	-0.0307808
X7_Monocytes...CD14__JAK1	JAK1	CD14(high) Monocytes (Cluster 7)	Factor19	0.586375
X7_Monocytes...CD14__JAML	JAML	CD14(high) Monocytes (Cluster 7)	Factor19	0.0603845
X7_Monocytes...CD14__JMJD1C	JMJD1C	CD14(high) Monocytes (Cluster 7)	Factor19	-0.105788
X7_Monocytes...CD14__JPT1	JPT1	CD14(high) Monocytes (Cluster 7)	Factor19	-0.247377
X7_Monocytes...CD14__JTB	JTB	CD14(high) Monocytes (Cluster 7)	Factor19	0.22732
X7_Monocytes...CD14__JUN	JUN	CD14(high) Monocytes (Cluster 7)	Factor19	-0.129664
X7_Monocytes...CD14__JUNB	JUNB	CD14(high) Monocytes (Cluster 7)	Factor19	-0.400506
X7_Monocytes...CD14__JUND	JUND	CD14(high) Monocytes (Cluster 7)	Factor19	-0.0392366
X7_Monocytes...CD14__KCTD12	KCTD12	CD14(high) Monocytes (Cluster 7)	Factor19	0.0670346
X7_Monocytes...CD14__KDM6B	KDM6B	CD14(high) Monocytes (Cluster 7)	Factor19	-0.377497
X7_Monocytes...CD14__KHDRBS1	KHDRBS1	CD14(high) Monocytes (Cluster 7)	Factor19	0.0955949
X7_Monocytes...CD14__KIF5B	KIF5B	CD14(high) Monocytes (Cluster 7)	Factor19	0.00579246
X7_Monocytes...CD14__KLF10	KLF10	CD14(high) Monocytes (Cluster 7)	Factor19	-0.052307
X7_Monocytes...CD14__KLF13	KLF13	CD14(high) Monocytes (Cluster 7)	Factor19	-0.269283
X7_Monocytes...CD14__KLF2	KLF2	CD14(high) Monocytes (Cluster 7)	Factor19	-0.129965
X7_Monocytes...CD14__KLF4	KLF4	CD14(high) Monocytes (Cluster 7)	Factor19	-0.489855
X7_Monocytes...CD14__KLF6	KLF6	CD14(high) Monocytes (Cluster 7)	Factor19	0.522337
X7_Monocytes...CD14__KMT2C	KMT2C	CD14(high) Monocytes (Cluster 7)	Factor19	0.488601
X7_Monocytes...CD14__KMT2E	KMT2E	CD14(high) Monocytes (Cluster 7)	Factor19	-0.0863013
X7_Monocytes...CD14__KRT10	KRT10	CD14(high) Monocytes (Cluster 7)	Factor19	0.0580944
X7_Monocytes...CD14__KTN1	KTN1	CD14(high) Monocytes (Cluster 7)	Factor19	0.345692
X7_Monocytes...CD14__LAMP1	LAMP1	CD14(high) Monocytes (Cluster 7)	Factor19	0.324814
X7_Monocytes...CD14__LAMP2	LAMP2	CD14(high) Monocytes (Cluster 7)	Factor19	0.230519
X7_Monocytes...CD14__LAMTOR1	LAMTOR1	CD14(high) Monocytes (Cluster 7)	Factor19	-0.196032
X7_Monocytes...CD14__LAMTOR2	LAMTOR2	CD14(high) Monocytes (Cluster 7)	Factor19	-0.0692124
X7_Monocytes...CD14__LAMTOR4	LAMTOR4	CD14(high) Monocytes (Cluster 7)	Factor19	-0.261789
X7_Monocytes...CD14__LAMTOR5	LAMTOR5	CD14(high) Monocytes (Cluster 7)	Factor19	-0.0115058
X7_Monocytes...CD14__LAPTM4A	LAPTM4A	CD14(high) Monocytes (Cluster 7)	Factor19	-0.202319
X7_Monocytes...CD14__LAPTM5	LAPTM5	CD14(high) Monocytes (Cluster 7)	Factor19	-0.182019
X7_Monocytes...CD14__LAT2	LAT2	CD14(high) Monocytes (Cluster 7)	Factor19	-0.0463139
X7_Monocytes...CD14__LCP1	LCP1	CD14(high) Monocytes (Cluster 7)	Factor19	0.248458
X7_Monocytes...CD14__LCP2	LCP2	CD14(high) Monocytes (Cluster 7)	Factor19	-0.063419
X7_Monocytes...CD14__LDHA	LDHA	CD14(high) Monocytes (Cluster 7)	Factor19	-0.188848
X7_Monocytes...CD14__LEPROT	LEPROT	CD14(high) Monocytes (Cluster 7)	Factor19	0.329973
X7_Monocytes...CD14__LGALS1	LGALS1	CD14(high) Monocytes (Cluster 7)	Factor19	0.186803
X7_Monocytes...CD14__LGALS2	LGALS2	CD14(high) Monocytes (Cluster 7)	Factor19	0.529157
X7_Monocytes...CD14__LGALS3	LGALS3	CD14(high) Monocytes (Cluster 7)	Factor19	0.545388
X7_Monocytes...CD14__LGALS9	LGALS9	CD14(high) Monocytes (Cluster 7)	Factor19	-0.0776088
X7_Monocytes...CD14__LILRA5	LILRA5	CD14(high) Monocytes (Cluster 7)	Factor19	0.0170356
X7_Monocytes...CD14__LILRB2	LILRB2	CD14(high) Monocytes (Cluster 7)	Factor19	-0.0876408
X7_Monocytes...CD14__LILRB3	LILRB3	CD14(high) Monocytes (Cluster 7)	Factor19	-0.39446
X7_Monocytes...CD14__LIMD2	LIMD2	CD14(high) Monocytes (Cluster 7)	Factor19	-0.0149376
X7_Monocytes...CD14__LIMS1	LIMS1	CD14(high) Monocytes (Cluster 7)	Factor19	-0.246658
X7_Monocytes...CD14__LITAF	LITAF	CD14(high) Monocytes (Cluster 7)	Factor19	-0.0215477
X7_Monocytes...CD14__LMO2	LMO2	CD14(high) Monocytes (Cluster 7)	Factor19	-0.0108487
X7_Monocytes...CD14__LPGAT1	LPGAT1	CD14(high) Monocytes (Cluster 7)	Factor19	-0.12726
X7_Monocytes...CD14__LRP1	LRP1	CD14(high) Monocytes (Cluster 7)	Factor19	0.0931421
X7_Monocytes...CD14__LRPAP1	LRPAP1	CD14(high) Monocytes (Cluster 7)	Factor19	0.268041
X7_Monocytes...CD14__LRRFIP1	LRRFIP1	CD14(high) Monocytes (Cluster 7)	Factor19	0.169828
X7_Monocytes...CD14__LRRK2	LRRK2	CD14(high) Monocytes (Cluster 7)	Factor19	-0.129942
X7_Monocytes...CD14__LSM7	LSM7	CD14(high) Monocytes (Cluster 7)	Factor19	0.0582869
X7_Monocytes...CD14__LSP1	LSP1	CD14(high) Monocytes (Cluster 7)	Factor19	-0.181712
X7_Monocytes...CD14__LST1	LST1	CD14(high) Monocytes (Cluster 7)	Factor19	-0.550459
X7_Monocytes...CD14__LTA4H	LTA4H	CD14(high) Monocytes (Cluster 7)	Factor19	0.119111
X7_Monocytes...CD14__LUC7L3	LUC7L3	CD14(high) Monocytes (Cluster 7)	Factor19	-0.000486363
X7_Monocytes...CD14__LY86	LY86	CD14(high) Monocytes (Cluster 7)	Factor19	0.0300421
X7_Monocytes...CD14__LY96	LY96	CD14(high) Monocytes (Cluster 7)	Factor19	-0.293209
X7_Monocytes...CD14__LYN	LYN	CD14(high) Monocytes (Cluster 7)	Factor19	-0.0495959
X7_Monocytes...CD14__LYST	LYST	CD14(high) Monocytes (Cluster 7)	Factor19	0.0594781
X7_Monocytes...CD14__LYZ	LYZ	CD14(high) Monocytes (Cluster 7)	Factor19	0.0581981
X7_Monocytes...CD14__M6PR	M6PR	CD14(high) Monocytes (Cluster 7)	Factor19	-0.0944786
X7_Monocytes...CD14__MAFB	MAFB	CD14(high) Monocytes (Cluster 7)	Factor19	0.278409
X7_Monocytes...CD14__MALAT1	MALAT1	CD14(high) Monocytes (Cluster 7)	Factor19	-0.0150978
X7_Monocytes...CD14__MAP1LC3B	MAP1LC3B	CD14(high) Monocytes (Cluster 7)	Factor19	-0.0184725
X7_Monocytes...CD14__MAP2K3	MAP2K3	CD14(high) Monocytes (Cluster 7)	Factor19	-0.181482
X7_Monocytes...CD14__MAP3K1	MAP3K1	CD14(high) Monocytes (Cluster 7)	Factor19	-0.0491251
X7_Monocytes...CD14__MAP3K2	MAP3K2	CD14(high) Monocytes (Cluster 7)	Factor19	-0.106231
X7_Monocytes...CD14__MAP3K8	MAP3K8	CD14(high) Monocytes (Cluster 7)	Factor19	-0.067093
X7_Monocytes...CD14__MAP4K4	MAP4K4	CD14(high) Monocytes (Cluster 7)	Factor19	0.0931385
X7_Monocytes...CD14__MAPK1	MAPK1	CD14(high) Monocytes (Cluster 7)	Factor19	-0.216637
X7_Monocytes...CD14__MARCH1	2001-03-01	CD14(high) Monocytes (Cluster 7)	Factor19	-0.11826
X7_Monocytes...CD14__MARCKS	MARCKS	CD14(high) Monocytes (Cluster 7)	Factor19	0.277656
X7_Monocytes...CD14__MBD2	MBD2	CD14(high) Monocytes (Cluster 7)	Factor19	-0.294856
X7_Monocytes...CD14__MBD4	MBD4	CD14(high) Monocytes (Cluster 7)	Factor19	-0.309844
X7_Monocytes...CD14__MBNL1	MBNL1	CD14(high) Monocytes (Cluster 7)	Factor19	0.215901
X7_Monocytes...CD14__MBP	MBP	CD14(high) Monocytes (Cluster 7)	Factor19	0.390159
X7_Monocytes...CD14__MCL1	MCL1	CD14(high) Monocytes (Cluster 7)	Factor19	-0.179758
X7_Monocytes...CD14__MDM4	MDM4	CD14(high) Monocytes (Cluster 7)	Factor19	-0.0853273
X7_Monocytes...CD14__MED13L	MED13L	CD14(high) Monocytes (Cluster 7)	Factor19	0.4804
X7_Monocytes...CD14__MED29	MED29	CD14(high) Monocytes (Cluster 7)	Factor19	-0.070775
X7_Monocytes...CD14__MEF2C	MEF2C	CD14(high) Monocytes (Cluster 7)	Factor19	-0.111848
X7_Monocytes...CD14__MEGF9	MEGF9	CD14(high) Monocytes (Cluster 7)	Factor19	-0.11785
X7_Monocytes...CD14__METRNL	METRNL	CD14(high) Monocytes (Cluster 7)	Factor19	-0.0777579
X7_Monocytes...CD14__METTL9	METTL9	CD14(high) Monocytes (Cluster 7)	Factor19	-0.047968
X7_Monocytes...CD14__MFSD1	MFSD1	CD14(high) Monocytes (Cluster 7)	Factor19	-0.421151
X7_Monocytes...CD14__MGAT1	MGAT1	CD14(high) Monocytes (Cluster 7)	Factor19	0.0159538
X7_Monocytes...CD14__MGST1	MGST1	CD14(high) Monocytes (Cluster 7)	Factor19	-0.0437067
X7_Monocytes...CD14__MGST3	MGST3	CD14(high) Monocytes (Cluster 7)	Factor19	-0.00926715
X7_Monocytes...CD14__MIDN	MIDN	CD14(high) Monocytes (Cluster 7)	Factor19	-0.854537
X7_Monocytes...CD14__MIER1	MIER1	CD14(high) Monocytes (Cluster 7)	Factor19	-0.0979455
X7_Monocytes...CD14__MINOS1	MINOS1	CD14(high) Monocytes (Cluster 7)	Factor19	0.111826
X7_Monocytes...CD14__MIS18BP1	MIS18BP1	CD14(high) Monocytes (Cluster 7)	Factor19	0.106708
X7_Monocytes...CD14__MNDA	MNDA	CD14(high) Monocytes (Cluster 7)	Factor19	0.205951
X7_Monocytes...CD14__MOB1A	MOB1A	CD14(high) Monocytes (Cluster 7)	Factor19	-0.181981
X7_Monocytes...CD14__MORF4L1	MORF4L1	CD14(high) Monocytes (Cluster 7)	Factor19	-0.320049
X7_Monocytes...CD14__MPEG1	MPEG1	CD14(high) Monocytes (Cluster 7)	Factor19	0.656768
X7_Monocytes...CD14__MRPL33	MRPL33	CD14(high) Monocytes (Cluster 7)	Factor19	0.0687105
X7_Monocytes...CD14__MRPL54	MRPL54	CD14(high) Monocytes (Cluster 7)	Factor19	0.0454192
X7_Monocytes...CD14__MS4A6A	MS4A6A	CD14(high) Monocytes (Cluster 7)	Factor19	0.0893393
X7_Monocytes...CD14__MS4A7	MS4A7	CD14(high) Monocytes (Cluster 7)	Factor19	0.35726
X7_Monocytes...CD14__MSN	MSN	CD14(high) Monocytes (Cluster 7)	Factor19	-0.187096
X7_Monocytes...CD14__MSRB1	MSRB1	CD14(high) Monocytes (Cluster 7)	Factor19	-0.236917
X7_Monocytes...CD14__MXD1	MXD1	CD14(high) Monocytes (Cluster 7)	Factor19	0.0663576
X7_Monocytes...CD14__MYADM	MYADM	CD14(high) Monocytes (Cluster 7)	Factor19	0.101869
X7_Monocytes...CD14__MYCBP2	MYCBP2	CD14(high) Monocytes (Cluster 7)	Factor19	0.0808104
X7_Monocytes...CD14__MYD88	MYD88	CD14(high) Monocytes (Cluster 7)	Factor19	0.0438434
X7_Monocytes...CD14__MYH9	MYH9	CD14(high) Monocytes (Cluster 7)	Factor19	0.448193
X7_Monocytes...CD14__MYL12A	MYL12A	CD14(high) Monocytes (Cluster 7)	Factor19	0.195685
X7_Monocytes...CD14__MYL12B	MYL12B	CD14(high) Monocytes (Cluster 7)	Factor19	0.226597
X7_Monocytes...CD14__MYL6	MYL6	CD14(high) Monocytes (Cluster 7)	Factor19	-0.0387192
X7_Monocytes...CD14__MYO1F	MYO1F	CD14(high) Monocytes (Cluster 7)	Factor19	-0.160617
X7_Monocytes...CD14__MYO1G	MYO1G	CD14(high) Monocytes (Cluster 7)	Factor19	0.0179939
X7_Monocytes...CD14__MZT2B	MZT2B	CD14(high) Monocytes (Cluster 7)	Factor19	0.166012
X7_Monocytes...CD14__N4BP2L2	N4BP2L2	CD14(high) Monocytes (Cluster 7)	Factor19	0.420847
X7_Monocytes...CD14__NAA38	NAA38	CD14(high) Monocytes (Cluster 7)	Factor19	-0.538939
X7_Monocytes...CD14__NABP1	NABP1	CD14(high) Monocytes (Cluster 7)	Factor19	0.0164175
X7_Monocytes...CD14__NACA	NACA	CD14(high) Monocytes (Cluster 7)	Factor19	0.138459
X7_Monocytes...CD14__NAGK	NAGK	CD14(high) Monocytes (Cluster 7)	Factor19	-0.402988
X7_Monocytes...CD14__NAIP	NAIP	CD14(high) Monocytes (Cluster 7)	Factor19	0.395873
X7_Monocytes...CD14__NAMPT	NAMPT	CD14(high) Monocytes (Cluster 7)	Factor19	0.0187452
X7_Monocytes...CD14__NAP1L1	NAP1L1	CD14(high) Monocytes (Cluster 7)	Factor19	0.09385
X7_Monocytes...CD14__NCF1	NCF1	CD14(high) Monocytes (Cluster 7)	Factor19	-0.347066
X7_Monocytes...CD14__NCF2	NCF2	CD14(high) Monocytes (Cluster 7)	Factor19	-0.0471037
X7_Monocytes...CD14__NCF4	NCF4	CD14(high) Monocytes (Cluster 7)	Factor19	0.163051
X7_Monocytes...CD14__NCKAP1L	NCKAP1L	CD14(high) Monocytes (Cluster 7)	Factor19	0.00589028
X7_Monocytes...CD14__NCL	NCL	CD14(high) Monocytes (Cluster 7)	Factor19	-0.106896
X7_Monocytes...CD14__NCOA4	NCOA4	CD14(high) Monocytes (Cluster 7)	Factor19	-0.107263
X7_Monocytes...CD14__NDUFA1	NDUFA1	CD14(high) Monocytes (Cluster 7)	Factor19	-0.222002
X7_Monocytes...CD14__NDUFA11	NDUFA11	CD14(high) Monocytes (Cluster 7)	Factor19	-0.0582685
X7_Monocytes...CD14__NDUFA2	NDUFA2	CD14(high) Monocytes (Cluster 7)	Factor19	-0.0167968
X7_Monocytes...CD14__NDUFA3	NDUFA3	CD14(high) Monocytes (Cluster 7)	Factor19	-0.16929
X7_Monocytes...CD14__NDUFA4	NDUFA4	CD14(high) Monocytes (Cluster 7)	Factor19	-0.18165
X7_Monocytes...CD14__NDUFB1	NDUFB1	CD14(high) Monocytes (Cluster 7)	Factor19	-0.796385
X7_Monocytes...CD14__NDUFB10	NDUFB10	CD14(high) Monocytes (Cluster 7)	Factor19	-0.0936208
X7_Monocytes...CD14__NDUFB11	NDUFB11	CD14(high) Monocytes (Cluster 7)	Factor19	-0.038059
X7_Monocytes...CD14__NDUFB2	NDUFB2	CD14(high) Monocytes (Cluster 7)	Factor19	-0.168721
X7_Monocytes...CD14__NDUFB3	NDUFB3	CD14(high) Monocytes (Cluster 7)	Factor19	-0.114211
X7_Monocytes...CD14__NDUFB4	NDUFB4	CD14(high) Monocytes (Cluster 7)	Factor19	-0.179242
X7_Monocytes...CD14__NDUFB7	NDUFB7	CD14(high) Monocytes (Cluster 7)	Factor19	-0.0563576
X7_Monocytes...CD14__NDUFB8	NDUFB8	CD14(high) Monocytes (Cluster 7)	Factor19	0.0860209
X7_Monocytes...CD14__NDUFB9	NDUFB9	CD14(high) Monocytes (Cluster 7)	Factor19	-0.182775
X7_Monocytes...CD14__NDUFC2	NDUFC2	CD14(high) Monocytes (Cluster 7)	Factor19	0.0640616
X7_Monocytes...CD14__NDUFS5	NDUFS5	CD14(high) Monocytes (Cluster 7)	Factor19	-0.393815
X7_Monocytes...CD14__NDUFS6	NDUFS6	CD14(high) Monocytes (Cluster 7)	Factor19	-0.439015
X7_Monocytes...CD14__NDUFS7	NDUFS7	CD14(high) Monocytes (Cluster 7)	Factor19	0.232025
X7_Monocytes...CD14__NEAT1	NEAT1	CD14(high) Monocytes (Cluster 7)	Factor19	-0.184893
X7_Monocytes...CD14__NEDD8	NEDD8	CD14(high) Monocytes (Cluster 7)	Factor19	-0.0121857
X7_Monocytes...CD14__NEU1	NEU1	CD14(high) Monocytes (Cluster 7)	Factor19	-0.0350663
X7_Monocytes...CD14__NFE2L2	NFE2L2	CD14(high) Monocytes (Cluster 7)	Factor19	-0.139371
X7_Monocytes...CD14__NFIL3	NFIL3	CD14(high) Monocytes (Cluster 7)	Factor19	0.0938599
X7_Monocytes...CD14__NFKBIA	NFKBIA	CD14(high) Monocytes (Cluster 7)	Factor19	0.048019
X7_Monocytes...CD14__NFKBIZ	NFKBIZ	CD14(high) Monocytes (Cluster 7)	Factor19	0.129359
X7_Monocytes...CD14__NIPBL	NIPBL	CD14(high) Monocytes (Cluster 7)	Factor19	0.0975547
X7_Monocytes...CD14__NKTR	NKTR	CD14(high) Monocytes (Cluster 7)	Factor19	0.0825776
X7_Monocytes...CD14__NONO	NONO	CD14(high) Monocytes (Cluster 7)	Factor19	-0.112378
X7_Monocytes...CD14__NOP10	NOP10	CD14(high) Monocytes (Cluster 7)	Factor19	-0.0099639
X7_Monocytes...CD14__NOP53	NOP53	CD14(high) Monocytes (Cluster 7)	Factor19	-0.351616
X7_Monocytes...CD14__NORAD	NORAD	CD14(high) Monocytes (Cluster 7)	Factor19	-0.386891
X7_Monocytes...CD14__NOTCH2	NOTCH2	CD14(high) Monocytes (Cluster 7)	Factor19	0.0439387
X7_Monocytes...CD14__NPC2	NPC2	CD14(high) Monocytes (Cluster 7)	Factor19	-0.111572
X7_Monocytes...CD14__NPM1	NPM1	CD14(high) Monocytes (Cluster 7)	Factor19	-0.264587
X7_Monocytes...CD14__NR4A1	NR4A1	CD14(high) Monocytes (Cluster 7)	Factor19	-0.374276
X7_Monocytes...CD14__NR4A2	NR4A2	CD14(high) Monocytes (Cluster 7)	Factor19	-0.0554741
X7_Monocytes...CD14__NRGN	NRGN	CD14(high) Monocytes (Cluster 7)	Factor19	-0.021945
X7_Monocytes...CD14__NSA2	NSA2	CD14(high) Monocytes (Cluster 7)	Factor19	0.0607205
X7_Monocytes...CD14__NUFIP2	NUFIP2	CD14(high) Monocytes (Cluster 7)	Factor19	0.0663019
X7_Monocytes...CD14__NUMB	NUMB	CD14(high) Monocytes (Cluster 7)	Factor19	0.207399
X7_Monocytes...CD14__NUP214	NUP214	CD14(high) Monocytes (Cluster 7)	Factor19	0.0471734
X7_Monocytes...CD14__NXF1	NXF1	CD14(high) Monocytes (Cluster 7)	Factor19	-0.334481
X7_Monocytes...CD14__OAZ1	OAZ1	CD14(high) Monocytes (Cluster 7)	Factor19	0.103936
X7_Monocytes...CD14__OGFRL1	OGFRL1	CD14(high) Monocytes (Cluster 7)	Factor19	0.305327
X7_Monocytes...CD14__ORMDL1	ORMDL1	CD14(high) Monocytes (Cluster 7)	Factor19	0.363887
X7_Monocytes...CD14__OS9	OS9	CD14(high) Monocytes (Cluster 7)	Factor19	0.04356
X7_Monocytes...CD14__OSBPL8	OSBPL8	CD14(high) Monocytes (Cluster 7)	Factor19	0.575865
X7_Monocytes...CD14__OST4	OST4	CD14(high) Monocytes (Cluster 7)	Factor19	-0.244266
X7_Monocytes...CD14__OSTF1	OSTF1	CD14(high) Monocytes (Cluster 7)	Factor19	-0.00197764
X7_Monocytes...CD14__P2RY13	P2RY13	CD14(high) Monocytes (Cluster 7)	Factor19	0.0850271
X7_Monocytes...CD14__P4HB	P4HB	CD14(high) Monocytes (Cluster 7)	Factor19	0.139686
X7_Monocytes...CD14__PABPC1	PABPC1	CD14(high) Monocytes (Cluster 7)	Factor19	-0.0167121
X7_Monocytes...CD14__PAIP2	PAIP2	CD14(high) Monocytes (Cluster 7)	Factor19	0.0937182
X7_Monocytes...CD14__PAK2	PAK2	CD14(high) Monocytes (Cluster 7)	Factor19	0.0927899
X7_Monocytes...CD14__PAPOLA	PAPOLA	CD14(high) Monocytes (Cluster 7)	Factor19	-0.0755483
X7_Monocytes...CD14__PARK7	PARK7	CD14(high) Monocytes (Cluster 7)	Factor19	-0.0505844
X7_Monocytes...CD14__PARVG	PARVG	CD14(high) Monocytes (Cluster 7)	Factor19	-0.0595098
X7_Monocytes...CD14__PCBP1	PCBP1	CD14(high) Monocytes (Cluster 7)	Factor19	0.159458
X7_Monocytes...CD14__PCBP2	PCBP2	CD14(high) Monocytes (Cluster 7)	Factor19	0.368838
X7_Monocytes...CD14__PCF11	PCF11	CD14(high) Monocytes (Cluster 7)	Factor19	-0.155889
X7_Monocytes...CD14__PDIA3	PDIA3	CD14(high) Monocytes (Cluster 7)	Factor19	0.0797354
X7_Monocytes...CD14__PECAM1	PECAM1	CD14(high) Monocytes (Cluster 7)	Factor19	0.647426
X7_Monocytes...CD14__PET100	PET100	CD14(high) Monocytes (Cluster 7)	Factor19	-0.0981301
X7_Monocytes...CD14__PFDN5	PFDN5	CD14(high) Monocytes (Cluster 7)	Factor19	-0.0177179
X7_Monocytes...CD14__PFN1	PFN1	CD14(high) Monocytes (Cluster 7)	Factor19	0.364615
X7_Monocytes...CD14__PGAM1	PGAM1	CD14(high) Monocytes (Cluster 7)	Factor19	0.195654
X7_Monocytes...CD14__PGD	PGD	CD14(high) Monocytes (Cluster 7)	Factor19	-0.189239
X7_Monocytes...CD14__PGK1	PGK1	CD14(high) Monocytes (Cluster 7)	Factor19	-0.282308
X7_Monocytes...CD14__PGLS	PGLS	CD14(high) Monocytes (Cluster 7)	Factor19	0.133318
X7_Monocytes...CD14__PHACTR1	PHACTR1	CD14(high) Monocytes (Cluster 7)	Factor19	-0.379756
X7_Monocytes...CD14__PHF20L1	PHF20L1	CD14(high) Monocytes (Cluster 7)	Factor19	-0.292906
X7_Monocytes...CD14__PHIP	PHIP	CD14(high) Monocytes (Cluster 7)	Factor19	-0.1043
X7_Monocytes...CD14__PICALM	PICALM	CD14(high) Monocytes (Cluster 7)	Factor19	-0.21744
X7_Monocytes...CD14__PILRA	PILRA	CD14(high) Monocytes (Cluster 7)	Factor19	0.173042
X7_Monocytes...CD14__PJA2	PJA2	CD14(high) Monocytes (Cluster 7)	Factor19	0.34384
X7_Monocytes...CD14__PKM	PKM	CD14(high) Monocytes (Cluster 7)	Factor19	0.167355
X7_Monocytes...CD14__PLAC8	PLAC8	CD14(high) Monocytes (Cluster 7)	Factor19	-0.453323
X7_Monocytes...CD14__PLAUR	PLAUR	CD14(high) Monocytes (Cluster 7)	Factor19	0.199463
X7_Monocytes...CD14__PLBD1	PLBD1	CD14(high) Monocytes (Cluster 7)	Factor19	0.125989
X7_Monocytes...CD14__PLCG2	PLCG2	CD14(high) Monocytes (Cluster 7)	Factor19	-0.023414
X7_Monocytes...CD14__PLEK	PLEK	CD14(high) Monocytes (Cluster 7)	Factor19	0.125964
X7_Monocytes...CD14__PLEKHO1	PLEKHO1	CD14(high) Monocytes (Cluster 7)	Factor19	-0.0178939
X7_Monocytes...CD14__PLP2	PLP2	CD14(high) Monocytes (Cluster 7)	Factor19	0.203357
X7_Monocytes...CD14__PLSCR1	PLSCR1	CD14(high) Monocytes (Cluster 7)	Factor19	-0.175585
X7_Monocytes...CD14__PLXDC2	PLXDC2	CD14(high) Monocytes (Cluster 7)	Factor19	0.400897
X7_Monocytes...CD14__PMAIP1	PMAIP1	CD14(high) Monocytes (Cluster 7)	Factor19	0.284509
X7_Monocytes...CD14__PNISR	PNISR	CD14(high) Monocytes (Cluster 7)	Factor19	-0.152599
X7_Monocytes...CD14__PNN	PNN	CD14(high) Monocytes (Cluster 7)	Factor19	0.069841
X7_Monocytes...CD14__PNPLA8	PNPLA8	CD14(high) Monocytes (Cluster 7)	Factor19	0.45733
X7_Monocytes...CD14__PNRC1	PNRC1	CD14(high) Monocytes (Cluster 7)	Factor19	0.225144
X7_Monocytes...CD14__PNRC2	PNRC2	CD14(high) Monocytes (Cluster 7)	Factor19	0.062052
X7_Monocytes...CD14__POLE4	POLE4	CD14(high) Monocytes (Cluster 7)	Factor19	-0.0451797
X7_Monocytes...CD14__POLR1D	POLR1D	CD14(high) Monocytes (Cluster 7)	Factor19	0.019451
X7_Monocytes...CD14__POLR2L	POLR2L	CD14(high) Monocytes (Cluster 7)	Factor19	-0.204204
X7_Monocytes...CD14__POMP	POMP	CD14(high) Monocytes (Cluster 7)	Factor19	-0.156871
X7_Monocytes...CD14__POU2F2	POU2F2	CD14(high) Monocytes (Cluster 7)	Factor19	-0.0267226
X7_Monocytes...CD14__PPDPF	PPDPF	CD14(high) Monocytes (Cluster 7)	Factor19	-0.148389
X7_Monocytes...CD14__PPIA	PPIA	CD14(high) Monocytes (Cluster 7)	Factor19	-0.241742
X7_Monocytes...CD14__PPIB	PPIB	CD14(high) Monocytes (Cluster 7)	Factor19	0.0810132
X7_Monocytes...CD14__PPIG	PPIG	CD14(high) Monocytes (Cluster 7)	Factor19	-0.123238
X7_Monocytes...CD14__PPP1CA	PPP1CA	CD14(high) Monocytes (Cluster 7)	Factor19	0.221483
X7_Monocytes...CD14__PPP1CB	PPP1CB	CD14(high) Monocytes (Cluster 7)	Factor19	0.227368
X7_Monocytes...CD14__PPP1R10	PPP1R10	CD14(high) Monocytes (Cluster 7)	Factor19	-0.104634
X7_Monocytes...CD14__PPP1R12A	PPP1R12A	CD14(high) Monocytes (Cluster 7)	Factor19	0.153195
X7_Monocytes...CD14__PPP1R15A	PPP1R15A	CD14(high) Monocytes (Cluster 7)	Factor19	-0.0207562
X7_Monocytes...CD14__PPP1R15B	PPP1R15B	CD14(high) Monocytes (Cluster 7)	Factor19	-0.574924
X7_Monocytes...CD14__PPP2R5C	PPP2R5C	CD14(high) Monocytes (Cluster 7)	Factor19	0.533408
X7_Monocytes...CD14__PPT1	PPT1	CD14(high) Monocytes (Cluster 7)	Factor19	0.0919957
X7_Monocytes...CD14__PRAM1	PRAM1	CD14(high) Monocytes (Cluster 7)	Factor19	-0.0437598
X7_Monocytes...CD14__PRDX1	PRDX1	CD14(high) Monocytes (Cluster 7)	Factor19	0.0187049
X7_Monocytes...CD14__PRDX5	PRDX5	CD14(high) Monocytes (Cluster 7)	Factor19	0.0280859
X7_Monocytes...CD14__PRDX6	PRDX6	CD14(high) Monocytes (Cluster 7)	Factor19	-0.0974317
X7_Monocytes...CD14__PRELID1	PRELID1	CD14(high) Monocytes (Cluster 7)	Factor19	-0.0182835
X7_Monocytes...CD14__PREX1	PREX1	CD14(high) Monocytes (Cluster 7)	Factor19	-0.0601154
X7_Monocytes...CD14__PRKAR1A	PRKAR1A	CD14(high) Monocytes (Cluster 7)	Factor19	0.192143
X7_Monocytes...CD14__PRKCB	PRKCB	CD14(high) Monocytes (Cluster 7)	Factor19	-0.0104975
X7_Monocytes...CD14__PRPF38B	PRPF38B	CD14(high) Monocytes (Cluster 7)	Factor19	-0.0495117
X7_Monocytes...CD14__PRPF40A	PRPF40A	CD14(high) Monocytes (Cluster 7)	Factor19	0.403789
X7_Monocytes...CD14__PRR13	PRR13	CD14(high) Monocytes (Cluster 7)	Factor19	-0.497306
X7_Monocytes...CD14__PRRC2C	PRRC2C	CD14(high) Monocytes (Cluster 7)	Factor19	-0.0948501
X7_Monocytes...CD14__PSAP	PSAP	CD14(high) Monocytes (Cluster 7)	Factor19	-0.0902598
X7_Monocytes...CD14__PSMA1	PSMA1	CD14(high) Monocytes (Cluster 7)	Factor19	0.00157047
X7_Monocytes...CD14__PSMA4	PSMA4	CD14(high) Monocytes (Cluster 7)	Factor19	-0.125362
X7_Monocytes...CD14__PSMA7	PSMA7	CD14(high) Monocytes (Cluster 7)	Factor19	-0.0378343
X7_Monocytes...CD14__PSMB1	PSMB1	CD14(high) Monocytes (Cluster 7)	Factor19	0.0422143
X7_Monocytes...CD14__PSMB3	PSMB3	CD14(high) Monocytes (Cluster 7)	Factor19	-0.0310378
X7_Monocytes...CD14__PSMB4	PSMB4	CD14(high) Monocytes (Cluster 7)	Factor19	-0.188667
X7_Monocytes...CD14__PSMB6	PSMB6	CD14(high) Monocytes (Cluster 7)	Factor19	-0.0841386
X7_Monocytes...CD14__PSMB8	PSMB8	CD14(high) Monocytes (Cluster 7)	Factor19	-0.0230011
X7_Monocytes...CD14__PSMB9	PSMB9	CD14(high) Monocytes (Cluster 7)	Factor19	0.0674923
X7_Monocytes...CD14__PSMD8	PSMD8	CD14(high) Monocytes (Cluster 7)	Factor19	-0.00594202
X7_Monocytes...CD14__PSME1	PSME1	CD14(high) Monocytes (Cluster 7)	Factor19	-0.0318873
X7_Monocytes...CD14__PSME2	PSME2	CD14(high) Monocytes (Cluster 7)	Factor19	-0.2389
X7_Monocytes...CD14__PTAFR	PTAFR	CD14(high) Monocytes (Cluster 7)	Factor19	0.0463138
X7_Monocytes...CD14__PTBP3	PTBP3	CD14(high) Monocytes (Cluster 7)	Factor19	0.0205927
X7_Monocytes...CD14__PTEN	PTEN	CD14(high) Monocytes (Cluster 7)	Factor19	0.0591278
X7_Monocytes...CD14__PTGES3	PTGES3	CD14(high) Monocytes (Cluster 7)	Factor19	-0.173067
X7_Monocytes...CD14__PTGS2	PTGS2	CD14(high) Monocytes (Cluster 7)	Factor19	-0.00277741
X7_Monocytes...CD14__PTMA	PTMA	CD14(high) Monocytes (Cluster 7)	Factor19	-0.026215
X7_Monocytes...CD14__PTP4A1	PTP4A1	CD14(high) Monocytes (Cluster 7)	Factor19	0.0802346
X7_Monocytes...CD14__PTP4A2	PTP4A2	CD14(high) Monocytes (Cluster 7)	Factor19	-0.0937968
X7_Monocytes...CD14__PTPN12	PTPN12	CD14(high) Monocytes (Cluster 7)	Factor19	0.135094
X7_Monocytes...CD14__PTPN2	PTPN2	CD14(high) Monocytes (Cluster 7)	Factor19	0.0147043
X7_Monocytes...CD14__PTPN6	PTPN6	CD14(high) Monocytes (Cluster 7)	Factor19	0.00233187
X7_Monocytes...CD14__PTPRC	PTPRC	CD14(high) Monocytes (Cluster 7)	Factor19	0.135409
X7_Monocytes...CD14__PTPRE	PTPRE	CD14(high) Monocytes (Cluster 7)	Factor19	0.175427
X7_Monocytes...CD14__PTTG1IP	PTTG1IP	CD14(high) Monocytes (Cluster 7)	Factor19	0.269842
X7_Monocytes...CD14__PYCARD	PYCARD	CD14(high) Monocytes (Cluster 7)	Factor19	-0.177604
X7_Monocytes...CD14__QKI	QKI	CD14(high) Monocytes (Cluster 7)	Factor19	-0.0850307
X7_Monocytes...CD14__RAB10	RAB10	CD14(high) Monocytes (Cluster 7)	Factor19	-0.0128283
X7_Monocytes...CD14__RAB11FIP1	RAB11FIP1	CD14(high) Monocytes (Cluster 7)	Factor19	0.237342
X7_Monocytes...CD14__RAB21	RAB21	CD14(high) Monocytes (Cluster 7)	Factor19	-0.00742801
X7_Monocytes...CD14__RAB27A	RAB27A	CD14(high) Monocytes (Cluster 7)	Factor19	0.147846
X7_Monocytes...CD14__RAB2A	RAB2A	CD14(high) Monocytes (Cluster 7)	Factor19	-0.463754
X7_Monocytes...CD14__RAB31	RAB31	CD14(high) Monocytes (Cluster 7)	Factor19	0.262198
X7_Monocytes...CD14__RAB32	RAB32	CD14(high) Monocytes (Cluster 7)	Factor19	-0.0104707
X7_Monocytes...CD14__RAB5C	RAB5C	CD14(high) Monocytes (Cluster 7)	Factor19	-0.154061
X7_Monocytes...CD14__RAB5IF	RAB5IF	CD14(high) Monocytes (Cluster 7)	Factor19	0.00321511
X7_Monocytes...CD14__RAB7A	RAB7A	CD14(high) Monocytes (Cluster 7)	Factor19	0.0234581
X7_Monocytes...CD14__RABAC1	RABAC1	CD14(high) Monocytes (Cluster 7)	Factor19	-0.0764484
X7_Monocytes...CD14__RAC1	RAC1	CD14(high) Monocytes (Cluster 7)	Factor19	-0.0790843
X7_Monocytes...CD14__RAC2	RAC2	CD14(high) Monocytes (Cluster 7)	Factor19	0.0245168
X7_Monocytes...CD14__RACK1	RACK1	CD14(high) Monocytes (Cluster 7)	Factor19	-0.0566456
X7_Monocytes...CD14__RAN	RAN	CD14(high) Monocytes (Cluster 7)	Factor19	0.184663
X7_Monocytes...CD14__RAP1A	RAP1A	CD14(high) Monocytes (Cluster 7)	Factor19	-0.0447469
X7_Monocytes...CD14__RAP1B	RAP1B	CD14(high) Monocytes (Cluster 7)	Factor19	0.257739
X7_Monocytes...CD14__RAP2B	RAP2B	CD14(high) Monocytes (Cluster 7)	Factor19	0.268928
X7_Monocytes...CD14__RASGEF1B	RASGEF1B	CD14(high) Monocytes (Cluster 7)	Factor19	-0.118651
X7_Monocytes...CD14__RASSF2	RASSF2	CD14(high) Monocytes (Cluster 7)	Factor19	-0.111232
X7_Monocytes...CD14__RASSF4	RASSF4	CD14(high) Monocytes (Cluster 7)	Factor19	0.0972071
X7_Monocytes...CD14__RBBP6	RBBP6	CD14(high) Monocytes (Cluster 7)	Factor19	0.386283
X7_Monocytes...CD14__RBM25	RBM25	CD14(high) Monocytes (Cluster 7)	Factor19	-0.488327
X7_Monocytes...CD14__RBM3	RBM3	CD14(high) Monocytes (Cluster 7)	Factor19	0.0231835
X7_Monocytes...CD14__RBM39	RBM39	CD14(high) Monocytes (Cluster 7)	Factor19	-0.2206
X7_Monocytes...CD14__RBM47	RBM47	CD14(high) Monocytes (Cluster 7)	Factor19	0.39497
X7_Monocytes...CD14__RBM8A	RBM8A	CD14(high) Monocytes (Cluster 7)	Factor19	-0.0355096
X7_Monocytes...CD14__RBMS1	RBMS1	CD14(high) Monocytes (Cluster 7)	Factor19	-0.032035
X7_Monocytes...CD14__RBMX	RBMX	CD14(high) Monocytes (Cluster 7)	Factor19	0.308383
X7_Monocytes...CD14__RBP7	RBP7	CD14(high) Monocytes (Cluster 7)	Factor19	-0.182858
X7_Monocytes...CD14__RBPJ	RBPJ	CD14(high) Monocytes (Cluster 7)	Factor19	0.0415428
X7_Monocytes...CD14__RBX1	RBX1	CD14(high) Monocytes (Cluster 7)	Factor19	-0.286411
X7_Monocytes...CD14__RCSD1	RCSD1	CD14(high) Monocytes (Cluster 7)	Factor19	-0.0673944
X7_Monocytes...CD14__REEP5	REEP5	CD14(high) Monocytes (Cluster 7)	Factor19	0.0364419
X7_Monocytes...CD14__REL	REL	CD14(high) Monocytes (Cluster 7)	Factor19	0.15622
X7_Monocytes...CD14__RETN	RETN	CD14(high) Monocytes (Cluster 7)	Factor19	-0.0639029
X7_Monocytes...CD14__REX1BD	REX1BD	CD14(high) Monocytes (Cluster 7)	Factor19	0.0289604
X7_Monocytes...CD14__RGS10	RGS10	CD14(high) Monocytes (Cluster 7)	Factor19	-0.0144989
X7_Monocytes...CD14__RGS19	RGS19	CD14(high) Monocytes (Cluster 7)	Factor19	0.0426477
X7_Monocytes...CD14__RGS2	RGS2	CD14(high) Monocytes (Cluster 7)	Factor19	0.665726
X7_Monocytes...CD14__RHOA	RHOA	CD14(high) Monocytes (Cluster 7)	Factor19	0.0195854
X7_Monocytes...CD14__RHOB	RHOB	CD14(high) Monocytes (Cluster 7)	Factor19	0.3258
X7_Monocytes...CD14__RHOG	RHOG	CD14(high) Monocytes (Cluster 7)	Factor19	-0.0631223
X7_Monocytes...CD14__RILPL2	RILPL2	CD14(high) Monocytes (Cluster 7)	Factor19	-0.0941293
X7_Monocytes...CD14__RIOK3	RIOK3	CD14(high) Monocytes (Cluster 7)	Factor19	-0.233895
X7_Monocytes...CD14__RIPOR2	RIPOR2	CD14(high) Monocytes (Cluster 7)	Factor19	-0.162989
X7_Monocytes...CD14__RNASE6	RNASE6	CD14(high) Monocytes (Cluster 7)	Factor19	0.283955
X7_Monocytes...CD14__RNASET2	RNASET2	CD14(high) Monocytes (Cluster 7)	Factor19	-0.031337
X7_Monocytes...CD14__RNF13	RNF13	CD14(high) Monocytes (Cluster 7)	Factor19	0.308555
X7_Monocytes...CD14__RNF130	RNF130	CD14(high) Monocytes (Cluster 7)	Factor19	0.125214
X7_Monocytes...CD14__RNF149	RNF149	CD14(high) Monocytes (Cluster 7)	Factor19	-0.140869
X7_Monocytes...CD14__RNF213	RNF213	CD14(high) Monocytes (Cluster 7)	Factor19	-0.0203562
X7_Monocytes...CD14__RNF7	RNF7	CD14(high) Monocytes (Cluster 7)	Factor19	-0.10012
X7_Monocytes...CD14__RNH1	RNH1	CD14(high) Monocytes (Cluster 7)	Factor19	0.0247463
X7_Monocytes...CD14__ROCK1	ROCK1	CD14(high) Monocytes (Cluster 7)	Factor19	-0.121551
X7_Monocytes...CD14__ROMO1	ROMO1	CD14(high) Monocytes (Cluster 7)	Factor19	0.0297307
X7_Monocytes...CD14__RSL1D1	RSL1D1	CD14(high) Monocytes (Cluster 7)	Factor19	0.201667
X7_Monocytes...CD14__RSL24D1	RSL24D1	CD14(high) Monocytes (Cluster 7)	Factor19	-0.199777
X7_Monocytes...CD14__RSRC2	RSRC2	CD14(high) Monocytes (Cluster 7)	Factor19	0.114684
X7_Monocytes...CD14__RSRP1	RSRP1	CD14(high) Monocytes (Cluster 7)	Factor19	-0.366113
X7_Monocytes...CD14__RTN3	RTN3	CD14(high) Monocytes (Cluster 7)	Factor19	0.173789
X7_Monocytes...CD14__RTN4	RTN4	CD14(high) Monocytes (Cluster 7)	Factor19	0.014417
X7_Monocytes...CD14__RTRAF	RTRAF	CD14(high) Monocytes (Cluster 7)	Factor19	0.0913143
X7_Monocytes...CD14__RUNX1	RUNX1	CD14(high) Monocytes (Cluster 7)	Factor19	-0.403144
X7_Monocytes...CD14__RXRA	RXRA	CD14(high) Monocytes (Cluster 7)	Factor19	-0.280067
X7_Monocytes...CD14__S100A10	S100A10	CD14(high) Monocytes (Cluster 7)	Factor19	0.264361
X7_Monocytes...CD14__S100A11	S100A11	CD14(high) Monocytes (Cluster 7)	Factor19	0.0488495
X7_Monocytes...CD14__S100A12	S100A12	CD14(high) Monocytes (Cluster 7)	Factor19	-0.0298491
X7_Monocytes...CD14__S100A4	S100A4	CD14(high) Monocytes (Cluster 7)	Factor19	0.227814
X7_Monocytes...CD14__S100A6	S100A6	CD14(high) Monocytes (Cluster 7)	Factor19	0.215339
X7_Monocytes...CD14__S100A8	S100A8	CD14(high) Monocytes (Cluster 7)	Factor19	-0.17405
X7_Monocytes...CD14__S100A9	S100A9	CD14(high) Monocytes (Cluster 7)	Factor19	0.0282429
X7_Monocytes...CD14__SAMHD1	SAMHD1	CD14(high) Monocytes (Cluster 7)	Factor19	-0.0905475
X7_Monocytes...CD14__SAMSN1	SAMSN1	CD14(high) Monocytes (Cluster 7)	Factor19	0.0145746
X7_Monocytes...CD14__SAP18	SAP18	CD14(high) Monocytes (Cluster 7)	Factor19	0.321882
X7_Monocytes...CD14__SARAF	SARAF	CD14(high) Monocytes (Cluster 7)	Factor19	0.0204851
X7_Monocytes...CD14__SAT1	SAT1	CD14(high) Monocytes (Cluster 7)	Factor19	0.0280904
X7_Monocytes...CD14__SAT2	SAT2	CD14(high) Monocytes (Cluster 7)	Factor19	0.344714
X7_Monocytes...CD14__SCAF11	SCAF11	CD14(high) Monocytes (Cluster 7)	Factor19	0.053469
X7_Monocytes...CD14__SCAND1	SCAND1	CD14(high) Monocytes (Cluster 7)	Factor19	-0.377911
X7_Monocytes...CD14__SCP2	SCP2	CD14(high) Monocytes (Cluster 7)	Factor19	-0.00437911
X7_Monocytes...CD14__SCPEP1	SCPEP1	CD14(high) Monocytes (Cluster 7)	Factor19	0.10205
X7_Monocytes...CD14__SDCBP	SDCBP	CD14(high) Monocytes (Cluster 7)	Factor19	0.53136
X7_Monocytes...CD14__SEC11A	SEC11A	CD14(high) Monocytes (Cluster 7)	Factor19	0.118955
X7_Monocytes...CD14__SEC22B	SEC22B	CD14(high) Monocytes (Cluster 7)	Factor19	0.360973
X7_Monocytes...CD14__SEC61B	SEC61B	CD14(high) Monocytes (Cluster 7)	Factor19	0.0948113
X7_Monocytes...CD14__SEC61G	SEC61G	CD14(high) Monocytes (Cluster 7)	Factor19	-0.197189
X7_Monocytes...CD14__SEC62	SEC62	CD14(high) Monocytes (Cluster 7)	Factor19	0.370178
X7_Monocytes...CD14__SELENOF	SELENOF	CD14(high) Monocytes (Cluster 7)	Factor19	-0.0904719
X7_Monocytes...CD14__SELENOH	SELENOH	CD14(high) Monocytes (Cluster 7)	Factor19	0.133103
X7_Monocytes...CD14__SELENOK	SELENOK	CD14(high) Monocytes (Cluster 7)	Factor19	-0.208284
X7_Monocytes...CD14__SELENOT	SELENOT	CD14(high) Monocytes (Cluster 7)	Factor19	0.0934906
X7_Monocytes...CD14__SELL	SELL	CD14(high) Monocytes (Cluster 7)	Factor19	-0.382299
X7_Monocytes...CD14__SEM1	SEM1	CD14(high) Monocytes (Cluster 7)	Factor19	-0.142186
X7_Monocytes...CD14__SEPT2	2002-09-01	CD14(high) Monocytes (Cluster 7)	Factor19	-0.0787128
X7_Monocytes...CD14__SEPT7	2007-09-01	CD14(high) Monocytes (Cluster 7)	Factor19	-0.0353735
X7_Monocytes...CD14__SEPT9	2009-09-01	CD14(high) Monocytes (Cluster 7)	Factor19	0.136542
X7_Monocytes...CD14__SERBP1	SERBP1	CD14(high) Monocytes (Cluster 7)	Factor19	0.0493092
X7_Monocytes...CD14__SERF2	SERF2	CD14(high) Monocytes (Cluster 7)	Factor19	0.0461356
X7_Monocytes...CD14__SERINC1	SERINC1	CD14(high) Monocytes (Cluster 7)	Factor19	0.0514562
X7_Monocytes...CD14__SERP1	SERP1	CD14(high) Monocytes (Cluster 7)	Factor19	-0.0681121
X7_Monocytes...CD14__SERPINA1	SERPINA1	CD14(high) Monocytes (Cluster 7)	Factor19	0.161995
X7_Monocytes...CD14__SERPINB1	SERPINB1	CD14(high) Monocytes (Cluster 7)	Factor19	-0.082933
X7_Monocytes...CD14__SERPINB6	SERPINB6	CD14(high) Monocytes (Cluster 7)	Factor19	-0.0403583
X7_Monocytes...CD14__SET	SET	CD14(high) Monocytes (Cluster 7)	Factor19	0.302716
X7_Monocytes...CD14__SETX	SETX	CD14(high) Monocytes (Cluster 7)	Factor19	-0.0508071
X7_Monocytes...CD14__SF1	SF1	CD14(high) Monocytes (Cluster 7)	Factor19	-0.149378
X7_Monocytes...CD14__SF3B1	SF3B1	CD14(high) Monocytes (Cluster 7)	Factor19	0.134835
X7_Monocytes...CD14__SF3B5	SF3B5	CD14(high) Monocytes (Cluster 7)	Factor19	0.0424349
X7_Monocytes...CD14__SF3B6	SF3B6	CD14(high) Monocytes (Cluster 7)	Factor19	0.0791709
X7_Monocytes...CD14__SFPQ	SFPQ	CD14(high) Monocytes (Cluster 7)	Factor19	-0.0630822
X7_Monocytes...CD14__SGK1	SGK1	CD14(high) Monocytes (Cluster 7)	Factor19	0.344659
X7_Monocytes...CD14__SH3BGRL	SH3BGRL	CD14(high) Monocytes (Cluster 7)	Factor19	-0.208061
X7_Monocytes...CD14__SH3BGRL3	SH3BGRL3	CD14(high) Monocytes (Cluster 7)	Factor19	0.194709
X7_Monocytes...CD14__SH3BP2	SH3BP2	CD14(high) Monocytes (Cluster 7)	Factor19	0.014205
X7_Monocytes...CD14__SH3GLB1	SH3GLB1	CD14(high) Monocytes (Cluster 7)	Factor19	0.321177
X7_Monocytes...CD14__SH3KBP1	SH3KBP1	CD14(high) Monocytes (Cluster 7)	Factor19	0.10888
X7_Monocytes...CD14__SKAP2	SKAP2	CD14(high) Monocytes (Cluster 7)	Factor19	0.154166
X7_Monocytes...CD14__SKP1	SKP1	CD14(high) Monocytes (Cluster 7)	Factor19	-0.0775541
X7_Monocytes...CD14__SLA	SLA	CD14(high) Monocytes (Cluster 7)	Factor19	-0.00183715
X7_Monocytes...CD14__SLC11A1	SLC11A1	CD14(high) Monocytes (Cluster 7)	Factor19	-0.16368
X7_Monocytes...CD14__SLC25A3	SLC25A3	CD14(high) Monocytes (Cluster 7)	Factor19	0.149844
X7_Monocytes...CD14__SLC25A37	SLC25A37	CD14(high) Monocytes (Cluster 7)	Factor19	0.0472631
X7_Monocytes...CD14__SLC25A5	SLC25A5	CD14(high) Monocytes (Cluster 7)	Factor19	-0.482763
X7_Monocytes...CD14__SLC25A6	SLC25A6	CD14(high) Monocytes (Cluster 7)	Factor19	-0.131368
X7_Monocytes...CD14__SLC2A3	SLC2A3	CD14(high) Monocytes (Cluster 7)	Factor19	-0.0432428
X7_Monocytes...CD14__SLC38A2	SLC38A2	CD14(high) Monocytes (Cluster 7)	Factor19	-0.318677
X7_Monocytes...CD14__SLC3A2	SLC3A2	CD14(high) Monocytes (Cluster 7)	Factor19	-0.287487
X7_Monocytes...CD14__SLC43A2	SLC43A2	CD14(high) Monocytes (Cluster 7)	Factor19	0.133711
X7_Monocytes...CD14__SLC7A7	SLC7A7	CD14(high) Monocytes (Cluster 7)	Factor19	-0.113658
X7_Monocytes...CD14__SLTM	SLTM	CD14(high) Monocytes (Cluster 7)	Factor19	0.211695
X7_Monocytes...CD14__SMAP2	SMAP2	CD14(high) Monocytes (Cluster 7)	Factor19	0.0246397
X7_Monocytes...CD14__SMCHD1	SMCHD1	CD14(high) Monocytes (Cluster 7)	Factor19	-0.184917
X7_Monocytes...CD14__SMDT1	SMDT1	CD14(high) Monocytes (Cluster 7)	Factor19	-0.100996
X7_Monocytes...CD14__SMIM25	SMIM25	CD14(high) Monocytes (Cluster 7)	Factor19	-0.0972534
X7_Monocytes...CD14__SMIM26	SMIM26	CD14(high) Monocytes (Cluster 7)	Factor19	0.116892
X7_Monocytes...CD14__SNHG8	SNHG8	CD14(high) Monocytes (Cluster 7)	Factor19	-0.0650915
X7_Monocytes...CD14__SNRPB	SNRPB	CD14(high) Monocytes (Cluster 7)	Factor19	0.066777
X7_Monocytes...CD14__SNRPD2	SNRPD2	CD14(high) Monocytes (Cluster 7)	Factor19	0.0573897
X7_Monocytes...CD14__SNRPD3	SNRPD3	CD14(high) Monocytes (Cluster 7)	Factor19	-0.145027
X7_Monocytes...CD14__SNRPE	SNRPE	CD14(high) Monocytes (Cluster 7)	Factor19	-0.163209
X7_Monocytes...CD14__SNU13	SNU13	CD14(high) Monocytes (Cluster 7)	Factor19	-0.0730605
X7_Monocytes...CD14__SNX10	SNX10	CD14(high) Monocytes (Cluster 7)	Factor19	-0.0762464
X7_Monocytes...CD14__SNX2	SNX2	CD14(high) Monocytes (Cluster 7)	Factor19	0.0793886
X7_Monocytes...CD14__SNX3	SNX3	CD14(high) Monocytes (Cluster 7)	Factor19	0.152076
X7_Monocytes...CD14__SNX6	SNX6	CD14(high) Monocytes (Cluster 7)	Factor19	-0.0486115
X7_Monocytes...CD14__SOCS3	SOCS3	CD14(high) Monocytes (Cluster 7)	Factor19	-0.24791
X7_Monocytes...CD14__SOD2	SOD2	CD14(high) Monocytes (Cluster 7)	Factor19	-0.0555147
X7_Monocytes...CD14__SON	SON	CD14(high) Monocytes (Cluster 7)	Factor19	-0.151315
X7_Monocytes...CD14__SORL1	SORL1	CD14(high) Monocytes (Cluster 7)	Factor19	0.614062
X7_Monocytes...CD14__SP100	SP100	CD14(high) Monocytes (Cluster 7)	Factor19	0.0302109
X7_Monocytes...CD14__SPAG9	SPAG9	CD14(high) Monocytes (Cluster 7)	Factor19	0.0597554
X7_Monocytes...CD14__SPCS1	SPCS1	CD14(high) Monocytes (Cluster 7)	Factor19	-0.363596
X7_Monocytes...CD14__SPCS2	SPCS2	CD14(high) Monocytes (Cluster 7)	Factor19	0.0493433
X7_Monocytes...CD14__SPCS3	SPCS3	CD14(high) Monocytes (Cluster 7)	Factor19	-0.209783
X7_Monocytes...CD14__SPI1	SPI1	CD14(high) Monocytes (Cluster 7)	Factor19	-0.173986
X7_Monocytes...CD14__SQSTM1	SQSTM1	CD14(high) Monocytes (Cluster 7)	Factor19	-0.00815697
X7_Monocytes...CD14__SRA1	SRA1	CD14(high) Monocytes (Cluster 7)	Factor19	-0.196718
X7_Monocytes...CD14__SRGN	SRGN	CD14(high) Monocytes (Cluster 7)	Factor19	0.150893
X7_Monocytes...CD14__SRP14	SRP14	CD14(high) Monocytes (Cluster 7)	Factor19	-0.137458
X7_Monocytes...CD14__SRRM1	SRRM1	CD14(high) Monocytes (Cluster 7)	Factor19	-0.131686
X7_Monocytes...CD14__SRRM2	SRRM2	CD14(high) Monocytes (Cluster 7)	Factor19	-0.0308486
X7_Monocytes...CD14__SRSF11	SRSF11	CD14(high) Monocytes (Cluster 7)	Factor19	-0.0901716
X7_Monocytes...CD14__SRSF2	SRSF2	CD14(high) Monocytes (Cluster 7)	Factor19	-0.199061
X7_Monocytes...CD14__SRSF3	SRSF3	CD14(high) Monocytes (Cluster 7)	Factor19	-0.557547
X7_Monocytes...CD14__SRSF5	SRSF5	CD14(high) Monocytes (Cluster 7)	Factor19	-0.0142705
X7_Monocytes...CD14__SRSF7	SRSF7	CD14(high) Monocytes (Cluster 7)	Factor19	-0.225318
X7_Monocytes...CD14__SRSF9	SRSF9	CD14(high) Monocytes (Cluster 7)	Factor19	-0.0151994
X7_Monocytes...CD14__SSBP1	SSBP1	CD14(high) Monocytes (Cluster 7)	Factor19	-0.0484335
X7_Monocytes...CD14__SSH2	SSH2	CD14(high) Monocytes (Cluster 7)	Factor19	0.247873
X7_Monocytes...CD14__SSR1	SSR1	CD14(high) Monocytes (Cluster 7)	Factor19	0.0293158
X7_Monocytes...CD14__SSR2	SSR2	CD14(high) Monocytes (Cluster 7)	Factor19	-0.272244
X7_Monocytes...CD14__SSR3	SSR3	CD14(high) Monocytes (Cluster 7)	Factor19	0.0321666
X7_Monocytes...CD14__SSR4	SSR4	CD14(high) Monocytes (Cluster 7)	Factor19	-0.293082
X7_Monocytes...CD14__SSU72	SSU72	CD14(high) Monocytes (Cluster 7)	Factor19	0.273928
X7_Monocytes...CD14__ST13	ST13	CD14(high) Monocytes (Cluster 7)	Factor19	-0.0650117
X7_Monocytes...CD14__STAT3	STAT3	CD14(high) Monocytes (Cluster 7)	Factor19	-0.293524
X7_Monocytes...CD14__STK17B	STK17B	CD14(high) Monocytes (Cluster 7)	Factor19	0.0334588
X7_Monocytes...CD14__STK4	STK4	CD14(high) Monocytes (Cluster 7)	Factor19	0.249449
X7_Monocytes...CD14__STMP1	STMP1	CD14(high) Monocytes (Cluster 7)	Factor19	-0.059551
X7_Monocytes...CD14__STX11	STX11	CD14(high) Monocytes (Cluster 7)	Factor19	-0.0497612
X7_Monocytes...CD14__STXBP2	STXBP2	CD14(high) Monocytes (Cluster 7)	Factor19	-0.0818996
X7_Monocytes...CD14__SUB1	SUB1	CD14(high) Monocytes (Cluster 7)	Factor19	-0.41618
X7_Monocytes...CD14__SUMO1	SUMO1	CD14(high) Monocytes (Cluster 7)	Factor19	0.577649
X7_Monocytes...CD14__SUMO2	SUMO2	CD14(high) Monocytes (Cluster 7)	Factor19	0.315486
X7_Monocytes...CD14__SUPT4H1	SUPT4H1	CD14(high) Monocytes (Cluster 7)	Factor19	0.1537
X7_Monocytes...CD14__SYF2	SYF2	CD14(high) Monocytes (Cluster 7)	Factor19	-0.101958
X7_Monocytes...CD14__SYK	SYK	CD14(high) Monocytes (Cluster 7)	Factor19	0.21379
X7_Monocytes...CD14__TACC1	TACC1	CD14(high) Monocytes (Cluster 7)	Factor19	-0.137269
X7_Monocytes...CD14__TAF10	TAF10	CD14(high) Monocytes (Cluster 7)	Factor19	-0.17767
X7_Monocytes...CD14__TAF1D	TAF1D	CD14(high) Monocytes (Cluster 7)	Factor19	-0.314442
X7_Monocytes...CD14__TAGAP	TAGAP	CD14(high) Monocytes (Cluster 7)	Factor19	-0.00369123
X7_Monocytes...CD14__TAGLN2	TAGLN2	CD14(high) Monocytes (Cluster 7)	Factor19	0.0465703
X7_Monocytes...CD14__TALDO1	TALDO1	CD14(high) Monocytes (Cluster 7)	Factor19	0.187572
X7_Monocytes...CD14__TANK	TANK	CD14(high) Monocytes (Cluster 7)	Factor19	0.136497
X7_Monocytes...CD14__TAOK3	TAOK3	CD14(high) Monocytes (Cluster 7)	Factor19	0.10907
X7_Monocytes...CD14__TAPBP	TAPBP	CD14(high) Monocytes (Cluster 7)	Factor19	-0.126872
X7_Monocytes...CD14__TAX1BP1	TAX1BP1	CD14(high) Monocytes (Cluster 7)	Factor19	0.0732017
X7_Monocytes...CD14__TBCA	TBCA	CD14(high) Monocytes (Cluster 7)	Factor19	-0.0909308
X7_Monocytes...CD14__TBXAS1	TBXAS1	CD14(high) Monocytes (Cluster 7)	Factor19	-0.320455
X7_Monocytes...CD14__TCF25	TCF25	CD14(high) Monocytes (Cluster 7)	Factor19	-0.137117
X7_Monocytes...CD14__TCIRG1	TCIRG1	CD14(high) Monocytes (Cluster 7)	Factor19	-0.323452
X7_Monocytes...CD14__TET2	TET2	CD14(high) Monocytes (Cluster 7)	Factor19	0.107351
X7_Monocytes...CD14__TGFB1	TGFB1	CD14(high) Monocytes (Cluster 7)	Factor19	-0.0520005
X7_Monocytes...CD14__TGFBI	TGFBI	CD14(high) Monocytes (Cluster 7)	Factor19	-0.0218823
X7_Monocytes...CD14__TGOLN2	TGOLN2	CD14(high) Monocytes (Cluster 7)	Factor19	0.108258
X7_Monocytes...CD14__THEMIS2	THEMIS2	CD14(high) Monocytes (Cluster 7)	Factor19	0.228597
X7_Monocytes...CD14__THUMPD3.AS1	THUMPD3.AS1	CD14(high) Monocytes (Cluster 7)	Factor19	-0.383328
X7_Monocytes...CD14__TIMP1	TIMP1	CD14(high) Monocytes (Cluster 7)	Factor19	0.120654
X7_Monocytes...CD14__TIMP2	TIMP2	CD14(high) Monocytes (Cluster 7)	Factor19	-0.184035
X7_Monocytes...CD14__TIPARP	TIPARP	CD14(high) Monocytes (Cluster 7)	Factor19	-0.246936
X7_Monocytes...CD14__TKT	TKT	CD14(high) Monocytes (Cluster 7)	Factor19	0.0925819
X7_Monocytes...CD14__TLE4	TLE4	CD14(high) Monocytes (Cluster 7)	Factor19	0.273072
X7_Monocytes...CD14__TLN1	TLN1	CD14(high) Monocytes (Cluster 7)	Factor19	0.0620376
X7_Monocytes...CD14__TLR2	TLR2	CD14(high) Monocytes (Cluster 7)	Factor19	0.351799
X7_Monocytes...CD14__TLR4	TLR4	CD14(high) Monocytes (Cluster 7)	Factor19	0.344782
X7_Monocytes...CD14__TM9SF2	TM9SF2	CD14(high) Monocytes (Cluster 7)	Factor19	0.0415891
X7_Monocytes...CD14__TMA7	TMA7	CD14(high) Monocytes (Cluster 7)	Factor19	-0.497359
X7_Monocytes...CD14__TMBIM4	TMBIM4	CD14(high) Monocytes (Cluster 7)	Factor19	0.0186988
X7_Monocytes...CD14__TMBIM6	TMBIM6	CD14(high) Monocytes (Cluster 7)	Factor19	-0.159807
X7_Monocytes...CD14__TMEM123	TMEM123	CD14(high) Monocytes (Cluster 7)	Factor19	0.141136
X7_Monocytes...CD14__TMEM167A	TMEM167A	CD14(high) Monocytes (Cluster 7)	Factor19	0.0767973
X7_Monocytes...CD14__TMEM176B	TMEM176B	CD14(high) Monocytes (Cluster 7)	Factor19	0.0290677
X7_Monocytes...CD14__TMEM205	TMEM205	CD14(high) Monocytes (Cluster 7)	Factor19	0.0297338
X7_Monocytes...CD14__TMEM219	TMEM219	CD14(high) Monocytes (Cluster 7)	Factor19	-0.0381671
X7_Monocytes...CD14__TMEM258	TMEM258	CD14(high) Monocytes (Cluster 7)	Factor19	-0.443572
X7_Monocytes...CD14__TMEM50A	TMEM50A	CD14(high) Monocytes (Cluster 7)	Factor19	0.14833
X7_Monocytes...CD14__TMEM59	TMEM59	CD14(high) Monocytes (Cluster 7)	Factor19	-0.0187622
X7_Monocytes...CD14__TMPO	TMPO	CD14(high) Monocytes (Cluster 7)	Factor19	0.0235173
X7_Monocytes...CD14__TMSB10	TMSB10	CD14(high) Monocytes (Cluster 7)	Factor19	0.119486
X7_Monocytes...CD14__TMSB4X	TMSB4X	CD14(high) Monocytes (Cluster 7)	Factor19	0.155214
X7_Monocytes...CD14__TNFAIP2	TNFAIP2	CD14(high) Monocytes (Cluster 7)	Factor19	-0.391804
X7_Monocytes...CD14__TNFAIP3	TNFAIP3	CD14(high) Monocytes (Cluster 7)	Factor19	0.110445
X7_Monocytes...CD14__TNFRSF1B	TNFRSF1B	CD14(high) Monocytes (Cluster 7)	Factor19	0.114495
X7_Monocytes...CD14__TNFSF10	TNFSF10	CD14(high) Monocytes (Cluster 7)	Factor19	-0.334705
X7_Monocytes...CD14__TNFSF13B	TNFSF13B	CD14(high) Monocytes (Cluster 7)	Factor19	0.0501875
X7_Monocytes...CD14__TNRC6B	TNRC6B	CD14(high) Monocytes (Cluster 7)	Factor19	0.0724954
X7_Monocytes...CD14__TOB1	TOB1	CD14(high) Monocytes (Cluster 7)	Factor19	-0.112052
X7_Monocytes...CD14__TOMM20	TOMM20	CD14(high) Monocytes (Cluster 7)	Factor19	-0.17786
X7_Monocytes...CD14__TOMM7	TOMM7	CD14(high) Monocytes (Cluster 7)	Factor19	-0.313334
X7_Monocytes...CD14__TOP1	TOP1	CD14(high) Monocytes (Cluster 7)	Factor19	-0.241591
X7_Monocytes...CD14__TPI1	TPI1	CD14(high) Monocytes (Cluster 7)	Factor19	-0.0528125
X7_Monocytes...CD14__TPM3	TPM3	CD14(high) Monocytes (Cluster 7)	Factor19	0.120682
X7_Monocytes...CD14__TPM4	TPM4	CD14(high) Monocytes (Cluster 7)	Factor19	0.170497
X7_Monocytes...CD14__TPP1	TPP1	CD14(high) Monocytes (Cluster 7)	Factor19	-0.097219
X7_Monocytes...CD14__TPT1	TPT1	CD14(high) Monocytes (Cluster 7)	Factor19	0.428671
X7_Monocytes...CD14__TRA2A	TRA2A	CD14(high) Monocytes (Cluster 7)	Factor19	-0.137676
X7_Monocytes...CD14__TRA2B	TRA2B	CD14(high) Monocytes (Cluster 7)	Factor19	-0.100987
X7_Monocytes...CD14__TRAM1	TRAM1	CD14(high) Monocytes (Cluster 7)	Factor19	-0.0218714
X7_Monocytes...CD14__TRAPPC1	TRAPPC1	CD14(high) Monocytes (Cluster 7)	Factor19	-0.0972059
X7_Monocytes...CD14__TREM1	TREM1	CD14(high) Monocytes (Cluster 7)	Factor19	0.0220649
X7_Monocytes...CD14__TRIB1	TRIB1	CD14(high) Monocytes (Cluster 7)	Factor19	-0.0516329
X7_Monocytes...CD14__TRIM38	TRIM38	CD14(high) Monocytes (Cluster 7)	Factor19	0.1652
X7_Monocytes...CD14__TRIR	TRIR	CD14(high) Monocytes (Cluster 7)	Factor19	0.110776
X7_Monocytes...CD14__TRMT112	TRMT112	CD14(high) Monocytes (Cluster 7)	Factor19	-0.172019
X7_Monocytes...CD14__TSC22D3	TSC22D3	CD14(high) Monocytes (Cluster 7)	Factor19	0.0372565
X7_Monocytes...CD14__TSPO	TSPO	CD14(high) Monocytes (Cluster 7)	Factor19	0.0944346
X7_Monocytes...CD14__TUBA1A	TUBA1A	CD14(high) Monocytes (Cluster 7)	Factor19	0.182544
X7_Monocytes...CD14__TUBA1B	TUBA1B	CD14(high) Monocytes (Cluster 7)	Factor19	-0.217404
X7_Monocytes...CD14__TUBB4B	TUBB4B	CD14(high) Monocytes (Cluster 7)	Factor19	-0.110108
X7_Monocytes...CD14__TUT7	TUT7	CD14(high) Monocytes (Cluster 7)	Factor19	-0.0142769
X7_Monocytes...CD14__TXN	TXN	CD14(high) Monocytes (Cluster 7)	Factor19	-0.54591
X7_Monocytes...CD14__TXNIP	TXNIP	CD14(high) Monocytes (Cluster 7)	Factor19	-0.0541397
X7_Monocytes...CD14__TYMP	TYMP	CD14(high) Monocytes (Cluster 7)	Factor19	-0.167611
X7_Monocytes...CD14__TYROBP	TYROBP	CD14(high) Monocytes (Cluster 7)	Factor19	0.165529
X7_Monocytes...CD14__U2SURP	U2SURP	CD14(high) Monocytes (Cluster 7)	Factor19	-0.197574
X7_Monocytes...CD14__UBA52	UBA52	CD14(high) Monocytes (Cluster 7)	Factor19	-0.266335
X7_Monocytes...CD14__UBB	UBB	CD14(high) Monocytes (Cluster 7)	Factor19	-0.0349585
X7_Monocytes...CD14__UBC	UBC	CD14(high) Monocytes (Cluster 7)	Factor19	-0.0414453
X7_Monocytes...CD14__UBE2B	UBE2B	CD14(high) Monocytes (Cluster 7)	Factor19	0.122865
X7_Monocytes...CD14__UBE2D1	UBE2D1	CD14(high) Monocytes (Cluster 7)	Factor19	0.120006
X7_Monocytes...CD14__UBE2D2	UBE2D2	CD14(high) Monocytes (Cluster 7)	Factor19	0.0588057
X7_Monocytes...CD14__UBE2D3	UBE2D3	CD14(high) Monocytes (Cluster 7)	Factor19	-0.0964759
X7_Monocytes...CD14__UBE2I	UBE2I	CD14(high) Monocytes (Cluster 7)	Factor19	0.120166
X7_Monocytes...CD14__UBE2L3	UBE2L3	CD14(high) Monocytes (Cluster 7)	Factor19	-0.147393
X7_Monocytes...CD14__UBE2R2	UBE2R2	CD14(high) Monocytes (Cluster 7)	Factor19	0.0357821
X7_Monocytes...CD14__UBE2S	UBE2S	CD14(high) Monocytes (Cluster 7)	Factor19	0.0742688
X7_Monocytes...CD14__UBL5	UBL5	CD14(high) Monocytes (Cluster 7)	Factor19	-0.0512596
X7_Monocytes...CD14__UBXN1	UBXN1	CD14(high) Monocytes (Cluster 7)	Factor19	0.0344528
X7_Monocytes...CD14__UBXN4	UBXN4	CD14(high) Monocytes (Cluster 7)	Factor19	0.0544644
X7_Monocytes...CD14__UCP2	UCP2	CD14(high) Monocytes (Cluster 7)	Factor19	-0.10256
X7_Monocytes...CD14__UFC1	UFC1	CD14(high) Monocytes (Cluster 7)	Factor19	0.044637
X7_Monocytes...CD14__UPP1	UPP1	CD14(high) Monocytes (Cluster 7)	Factor19	-0.125182
X7_Monocytes...CD14__UQCR10	UQCR10	CD14(high) Monocytes (Cluster 7)	Factor19	-0.0836346
X7_Monocytes...CD14__UQCR11	UQCR11	CD14(high) Monocytes (Cluster 7)	Factor19	-0.264251
X7_Monocytes...CD14__UQCRB	UQCRB	CD14(high) Monocytes (Cluster 7)	Factor19	-0.0865879
X7_Monocytes...CD14__UQCRH	UQCRH	CD14(high) Monocytes (Cluster 7)	Factor19	-0.434012
X7_Monocytes...CD14__UQCRQ	UQCRQ	CD14(high) Monocytes (Cluster 7)	Factor19	-0.603631
X7_Monocytes...CD14__USP15	USP15	CD14(high) Monocytes (Cluster 7)	Factor19	0.244249
X7_Monocytes...CD14__USP3	USP3	CD14(high) Monocytes (Cluster 7)	Factor19	-0.140849
X7_Monocytes...CD14__USP8	USP8	CD14(high) Monocytes (Cluster 7)	Factor19	0.0127152
X7_Monocytes...CD14__UTRN	UTRN	CD14(high) Monocytes (Cluster 7)	Factor19	-0.33051
X7_Monocytes...CD14__UXT	UXT	CD14(high) Monocytes (Cluster 7)	Factor19	-0.462416
X7_Monocytes...CD14__VAMP5	VAMP5	CD14(high) Monocytes (Cluster 7)	Factor19	-0.100221
X7_Monocytes...CD14__VAMP8	VAMP8	CD14(high) Monocytes (Cluster 7)	Factor19	-0.379409
X7_Monocytes...CD14__VAPA	VAPA	CD14(high) Monocytes (Cluster 7)	Factor19	-0.060192
X7_Monocytes...CD14__VASP	VASP	CD14(high) Monocytes (Cluster 7)	Factor19	-0.20811
X7_Monocytes...CD14__VCAN	VCAN	CD14(high) Monocytes (Cluster 7)	Factor19	0.144436
X7_Monocytes...CD14__VDAC2	VDAC2	CD14(high) Monocytes (Cluster 7)	Factor19	-0.0714334
X7_Monocytes...CD14__VIM	VIM	CD14(high) Monocytes (Cluster 7)	Factor19	-0.0186518
X7_Monocytes...CD14__VMP1	VMP1	CD14(high) Monocytes (Cluster 7)	Factor19	0.309811
X7_Monocytes...CD14__VPS13C	VPS13C	CD14(high) Monocytes (Cluster 7)	Factor19	0.0171911
X7_Monocytes...CD14__VPS28	VPS28	CD14(high) Monocytes (Cluster 7)	Factor19	0.0778776
X7_Monocytes...CD14__VPS29	VPS29	CD14(high) Monocytes (Cluster 7)	Factor19	0.00473941
X7_Monocytes...CD14__VSIR	VSIR	CD14(high) Monocytes (Cluster 7)	Factor19	0.0889615
X7_Monocytes...CD14__WAC	WAC	CD14(high) Monocytes (Cluster 7)	Factor19	-0.0139022
X7_Monocytes...CD14__WAS	WAS	CD14(high) Monocytes (Cluster 7)	Factor19	-0.399472
X7_Monocytes...CD14__WASF2	WASF2	CD14(high) Monocytes (Cluster 7)	Factor19	0.126242
X7_Monocytes...CD14__WASHC4	WASHC4	CD14(high) Monocytes (Cluster 7)	Factor19	0.0100895
X7_Monocytes...CD14__WDR26	WDR26	CD14(high) Monocytes (Cluster 7)	Factor19	0.2831
X7_Monocytes...CD14__WDR74	WDR74	CD14(high) Monocytes (Cluster 7)	Factor19	-0.258888
X7_Monocytes...CD14__WDR83OS	WDR83OS	CD14(high) Monocytes (Cluster 7)	Factor19	-0.101662
