## Supplementary Tables for "Multi-Omic Factor Analysis uncovers immunological signatures with pathophysiologic and clinical implications in coronary syndromes" (part 20 of 21)

### Sheet: TABLE6 (continued)
feature_name	gene	view	factor	weight
X7_Monocytes...CD14__WIPF1	WIPF1	CD14(high) Monocytes (Cluster 7)	Factor19	0.619183
X7_Monocytes...CD14__WSB1	WSB1	CD14(high) Monocytes (Cluster 7)	Factor19	-0.449841
X7_Monocytes...CD14__WTAP	WTAP	CD14(high) Monocytes (Cluster 7)	Factor19	0.353402
X7_Monocytes...CD14__XBP1	XBP1	CD14(high) Monocytes (Cluster 7)	Factor19	-0.195007
X7_Monocytes...CD14__XRCC5	XRCC5	CD14(high) Monocytes (Cluster 7)	Factor19	-0.0499346
X7_Monocytes...CD14__XRN2	XRN2	CD14(high) Monocytes (Cluster 7)	Factor19	0.121255
X7_Monocytes...CD14__YBX1	YBX1	CD14(high) Monocytes (Cluster 7)	Factor19	-0.23071
X7_Monocytes...CD14__YBX3	YBX3	CD14(high) Monocytes (Cluster 7)	Factor19	-0.0414031
X7_Monocytes...CD14__YME1L1	YME1L1	CD14(high) Monocytes (Cluster 7)	Factor19	-0.0262285
X7_Monocytes...CD14__YPEL3	YPEL3	CD14(high) Monocytes (Cluster 7)	Factor19	0.150918
X7_Monocytes...CD14__YPEL5	YPEL5	CD14(high) Monocytes (Cluster 7)	Factor19	0.0458483
X7_Monocytes...CD14__YTHDC1	YTHDC1	CD14(high) Monocytes (Cluster 7)	Factor19	0.165723
X7_Monocytes...CD14__YWHAB	YWHAB	CD14(high) Monocytes (Cluster 7)	Factor19	-0.0203466
X7_Monocytes...CD14__YWHAE	YWHAE	CD14(high) Monocytes (Cluster 7)	Factor19	-0.163351
X7_Monocytes...CD14__YWHAZ	YWHAZ	CD14(high) Monocytes (Cluster 7)	Factor19	-0.108627
X7_Monocytes...CD14__YY1	YY1	CD14(high) Monocytes (Cluster 7)	Factor19	0.024601
X7_Monocytes...CD14__ZC3H15	ZC3H15	CD14(high) Monocytes (Cluster 7)	Factor19	-0.510539
X7_Monocytes...CD14__ZDHHC20	ZDHHC20	CD14(high) Monocytes (Cluster 7)	Factor19	0.061134
X7_Monocytes...CD14__ZEB2	ZEB2	CD14(high) Monocytes (Cluster 7)	Factor19	0.169891
X7_Monocytes...CD14__ZFAND5	ZFAND5	CD14(high) Monocytes (Cluster 7)	Factor19	-0.377817
X7_Monocytes...CD14__ZFAS1	ZFAS1	CD14(high) Monocytes (Cluster 7)	Factor19	-0.0903264
X7_Monocytes...CD14__ZFP36	ZFP36	CD14(high) Monocytes (Cluster 7)	Factor19	0.00342127
X7_Monocytes...CD14__ZFP36L1	ZFP36L1	CD14(high) Monocytes (Cluster 7)	Factor19	0.018981
X7_Monocytes...CD14__ZFP36L2	ZFP36L2	CD14(high) Monocytes (Cluster 7)	Factor19	-0.137283
X7_Monocytes...CD14__ZNF106	ZNF106	CD14(high) Monocytes (Cluster 7)	Factor19	0.0816173
X7_Monocytes...CD14__ZNF207	ZNF207	CD14(high) Monocytes (Cluster 7)	Factor19	0.16889
X7_Monocytes...CD14__ZNF385A	ZNF385A	CD14(high) Monocytes (Cluster 7)	Factor19	0.361085
X7_Monocytes...CD14__ZNF706	ZNF706	CD14(high) Monocytes (Cluster 7)	Factor19	-0.449867
X7_Monocytes...CD14__ZNHIT1	ZNHIT1	CD14(high) Monocytes (Cluster 7)	Factor19	-0.294124
X7_Monocytes...CD14__ZYX	ZYX	CD14(high) Monocytes (Cluster 7)	Factor19	0.109654
X8_B.cell__ACTB	ACTB	B cells (Cluster 8)	Factor19	-0.20389
X8_B.cell__ACTG1	ACTG1	B cells (Cluster 8)	Factor19	0.293877
X8_B.cell__ACTR2	ACTR2	B cells (Cluster 8)	Factor19	0.0956049
X8_B.cell__ACTR3	ACTR3	B cells (Cluster 8)	Factor19	-0.00304039
X8_B.cell__ADAM28	ADAM28	B cells (Cluster 8)	Factor19	0.0265877
X8_B.cell__AES	AES	B cells (Cluster 8)	Factor19	0.250098
X8_B.cell__AFF3	AFF3	B cells (Cluster 8)	Factor19	-0.0572669
X8_B.cell__AHNAK	AHNAK	B cells (Cluster 8)	Factor19	-0.0357023
X8_B.cell__AKAP13	AKAP13	B cells (Cluster 8)	Factor19	0.11396
X8_B.cell__AKAP9	AKAP9	B cells (Cluster 8)	Factor19	-0.136182
X8_B.cell__AMD1	AMD1	B cells (Cluster 8)	Factor19	0.256384
X8_B.cell__ANAPC16	ANAPC16	B cells (Cluster 8)	Factor19	0.584826
X8_B.cell__ANKRD11	ANKRD11	B cells (Cluster 8)	Factor19	0.00111234
X8_B.cell__ANKRD12	ANKRD12	B cells (Cluster 8)	Factor19	0.03443
X8_B.cell__ANKRD44	ANKRD44	B cells (Cluster 8)	Factor19	-0.292974
X8_B.cell__ANP32B	ANP32B	B cells (Cluster 8)	Factor19	-0.127525
X8_B.cell__APPL1	APPL1	B cells (Cluster 8)	Factor19	0.233288
X8_B.cell__APRT	APRT	B cells (Cluster 8)	Factor19	0.288394
X8_B.cell__ARF6	ARF6	B cells (Cluster 8)	Factor19	-0.0735918
X8_B.cell__ARGLU1	ARGLU1	B cells (Cluster 8)	Factor19	0.363611
X8_B.cell__ARHGAP24	ARHGAP24	B cells (Cluster 8)	Factor19	-0.153028
X8_B.cell__ARHGDIB	ARHGDIB	B cells (Cluster 8)	Factor19	0.0875243
X8_B.cell__ARID1B	ARID1B	B cells (Cluster 8)	Factor19	-0.217601
X8_B.cell__ARID4B	ARID4B	B cells (Cluster 8)	Factor19	0.435827
X8_B.cell__ARID5B	ARID5B	B cells (Cluster 8)	Factor19	0.971629
X8_B.cell__ARL4A	ARL4A	B cells (Cluster 8)	Factor19	0.28617
X8_B.cell__ARL6IP4	ARL6IP4	B cells (Cluster 8)	Factor19	0.490806
X8_B.cell__ARL6IP5	ARL6IP5	B cells (Cluster 8)	Factor19	0.212302
X8_B.cell__ARPC2	ARPC2	B cells (Cluster 8)	Factor19	0.0283017
X8_B.cell__ARPC3	ARPC3	B cells (Cluster 8)	Factor19	0.00269338
X8_B.cell__ARPC5	ARPC5	B cells (Cluster 8)	Factor19	-0.0386532
X8_B.cell__ATF4	ATF4	B cells (Cluster 8)	Factor19	0.129408
X8_B.cell__ATF7IP	ATF7IP	B cells (Cluster 8)	Factor19	0.149973
X8_B.cell__ATM	ATM	B cells (Cluster 8)	Factor19	0.198789
X8_B.cell__ATP2B1	ATP2B1	B cells (Cluster 8)	Factor19	-0.0158927
X8_B.cell__ATP5F1D	ATP5F1D	B cells (Cluster 8)	Factor19	-0.02198
X8_B.cell__ATP5F1E	ATP5F1E	B cells (Cluster 8)	Factor19	-0.693442
X8_B.cell__ATP5IF1	ATP5IF1	B cells (Cluster 8)	Factor19	0.0978236
X8_B.cell__ATP5MC2	ATP5MC2	B cells (Cluster 8)	Factor19	0.0168944
X8_B.cell__ATP5MC3	ATP5MC3	B cells (Cluster 8)	Factor19	-0.144792
X8_B.cell__ATP5ME	ATP5ME	B cells (Cluster 8)	Factor19	-0.0105856
X8_B.cell__ATP5MG	ATP5MG	B cells (Cluster 8)	Factor19	0.115514
X8_B.cell__ATP5MPL	ATP5MPL	B cells (Cluster 8)	Factor19	-0.204857
X8_B.cell__ATP5PO	ATP5PO	B cells (Cluster 8)	Factor19	0.180129
X8_B.cell__ATP6V0E1	ATP6V0E1	B cells (Cluster 8)	Factor19	0.081778
X8_B.cell__ATP6V1G1	ATP6V1G1	B cells (Cluster 8)	Factor19	-0.00697488
X8_B.cell__ATRX	ATRX	B cells (Cluster 8)	Factor19	0.0477258
X8_B.cell__B2M	B2M	B cells (Cluster 8)	Factor19	0.135065
X8_B.cell__BANK1	BANK1	B cells (Cluster 8)	Factor19	-0.25955
X8_B.cell__BBX	BBX	B cells (Cluster 8)	Factor19	0.385206
X8_B.cell__BCL11A	BCL11A	B cells (Cluster 8)	Factor19	0.131935
X8_B.cell__BCL2	BCL2	B cells (Cluster 8)	Factor19	-0.132462
X8_B.cell__BCLAF1	BCLAF1	B cells (Cluster 8)	Factor19	0.156087
X8_B.cell__BIRC3	BIRC3	B cells (Cluster 8)	Factor19	0.377995
X8_B.cell__BLK	BLK	B cells (Cluster 8)	Factor19	-0.0694029
X8_B.cell__BOD1L1	BOD1L1	B cells (Cluster 8)	Factor19	-0.0892214
X8_B.cell__BPTF	BPTF	B cells (Cluster 8)	Factor19	-0.0587932
X8_B.cell__BRD2	BRD2	B cells (Cluster 8)	Factor19	0.869431
X8_B.cell__BTF3	BTF3	B cells (Cluster 8)	Factor19	-0.122184
X8_B.cell__BTG1	BTG1	B cells (Cluster 8)	Factor19	0.655048
X8_B.cell__BTG2	BTG2	B cells (Cluster 8)	Factor19	0.233379
X8_B.cell__BZW1	BZW1	B cells (Cluster 8)	Factor19	0.0335542
X8_B.cell__C11orf58	C11orf58	B cells (Cluster 8)	Factor19	-0.0358032
X8_B.cell__C12orf57	C12orf57	B cells (Cluster 8)	Factor19	0.0140264
X8_B.cell__C19orf53	C19orf53	B cells (Cluster 8)	Factor19	0.230596
X8_B.cell__C4orf3	C4orf3	B cells (Cluster 8)	Factor19	-0.0121226
X8_B.cell__C6orf48	C6orf48	B cells (Cluster 8)	Factor19	-0.0271623
X8_B.cell__C9orf16	C9orf16	B cells (Cluster 8)	Factor19	0.0634987
X8_B.cell__CALM1	CALM1	B cells (Cluster 8)	Factor19	-0.0466353
X8_B.cell__CALM2	CALM2	B cells (Cluster 8)	Factor19	-0.0227874
X8_B.cell__CALR	CALR	B cells (Cluster 8)	Factor19	0.212345
X8_B.cell__CAST	CAST	B cells (Cluster 8)	Factor19	0.35056
X8_B.cell__CCDC50	CCDC50	B cells (Cluster 8)	Factor19	-0.0971799
X8_B.cell__CCNI	CCNI	B cells (Cluster 8)	Factor19	0.110596
X8_B.cell__CCNL1	CCNL1	B cells (Cluster 8)	Factor19	0.590017
X8_B.cell__CD37	CD37	B cells (Cluster 8)	Factor19	-0.137862
X8_B.cell__CD44	CD44	B cells (Cluster 8)	Factor19	-0.557188
X8_B.cell__CD48	CD48	B cells (Cluster 8)	Factor19	0.109508
X8_B.cell__CD52	CD52	B cells (Cluster 8)	Factor19	-0.0508876
X8_B.cell__CD53	CD53	B cells (Cluster 8)	Factor19	0.00876296
X8_B.cell__CD55	CD55	B cells (Cluster 8)	Factor19	-0.00685519
X8_B.cell__CD69	CD69	B cells (Cluster 8)	Factor19	0.522157
X8_B.cell__CD74	CD74	B cells (Cluster 8)	Factor19	0.317308
X8_B.cell__CD79A	CD79A	B cells (Cluster 8)	Factor19	0.0648506
X8_B.cell__CD79B	CD79B	B cells (Cluster 8)	Factor19	0.614661
X8_B.cell__CD81	CD81	B cells (Cluster 8)	Factor19	-0.245338
X8_B.cell__CD83	CD83	B cells (Cluster 8)	Factor19	-0.0301373
X8_B.cell__CDC42	CDC42	B cells (Cluster 8)	Factor19	0.160815
X8_B.cell__CDC42SE2	CDC42SE2	B cells (Cluster 8)	Factor19	0.135318
X8_B.cell__CDV3	CDV3	B cells (Cluster 8)	Factor19	0.0642174
X8_B.cell__CELF2	CELF2	B cells (Cluster 8)	Factor19	-0.0701342
X8_B.cell__CFL1	CFL1	B cells (Cluster 8)	Factor19	0.411946
X8_B.cell__CHCHD10	CHCHD10	B cells (Cluster 8)	Factor19	-0.0426554
X8_B.cell__CHCHD2	CHCHD2	B cells (Cluster 8)	Factor19	0.00293346
X8_B.cell__CHD2	CHD2	B cells (Cluster 8)	Factor19	0.119579
X8_B.cell__CHMP1B	CHMP1B	B cells (Cluster 8)	Factor19	-0.0550112
X8_B.cell__CIB1	CIB1	B cells (Cluster 8)	Factor19	-0.17501
X8_B.cell__CIRBP	CIRBP	B cells (Cluster 8)	Factor19	0.0347523
X8_B.cell__CLIC1	CLIC1	B cells (Cluster 8)	Factor19	0.133784
X8_B.cell__CLK1	CLK1	B cells (Cluster 8)	Factor19	0.744447
X8_B.cell__CNBP	CNBP	B cells (Cluster 8)	Factor19	0.250352
X8_B.cell__COMMD6	COMMD6	B cells (Cluster 8)	Factor19	0.0804947
X8_B.cell__CORO1A	CORO1A	B cells (Cluster 8)	Factor19	-0.0274216
X8_B.cell__COTL1	COTL1	B cells (Cluster 8)	Factor19	-0.04393
X8_B.cell__COX4I1	COX4I1	B cells (Cluster 8)	Factor19	-0.114363
X8_B.cell__COX5B	COX5B	B cells (Cluster 8)	Factor19	0.0417654
X8_B.cell__COX6A1	COX6A1	B cells (Cluster 8)	Factor19	0.185125
X8_B.cell__COX6B1	COX6B1	B cells (Cluster 8)	Factor19	-0.0669231
X8_B.cell__COX6C	COX6C	B cells (Cluster 8)	Factor19	-0.0942019
X8_B.cell__COX7A2	COX7A2	B cells (Cluster 8)	Factor19	-0.049582
X8_B.cell__COX7B	COX7B	B cells (Cluster 8)	Factor19	0.0760727
X8_B.cell__COX7C	COX7C	B cells (Cluster 8)	Factor19	-0.463779
X8_B.cell__COX8A	COX8A	B cells (Cluster 8)	Factor19	0.0323318
X8_B.cell__CREBRF	CREBRF	B cells (Cluster 8)	Factor19	0.026392
X8_B.cell__CSDE1	CSDE1	B cells (Cluster 8)	Factor19	-0.0350537
X8_B.cell__CTSS	CTSS	B cells (Cluster 8)	Factor19	0.0961799
X8_B.cell__CTSZ	CTSZ	B cells (Cluster 8)	Factor19	0.633632
X8_B.cell__CXCR4	CXCR4	B cells (Cluster 8)	Factor19	-0.00891846
X8_B.cell__CXXC5	CXXC5	B cells (Cluster 8)	Factor19	-0.0308578
X8_B.cell__CYBA	CYBA	B cells (Cluster 8)	Factor19	-0.0410095
X8_B.cell__CYCS	CYCS	B cells (Cluster 8)	Factor19	0.678416
X8_B.cell__DAZAP2	DAZAP2	B cells (Cluster 8)	Factor19	0.0984024
X8_B.cell__DBI	DBI	B cells (Cluster 8)	Factor19	-0.0963877
X8_B.cell__DDX17	DDX17	B cells (Cluster 8)	Factor19	-0.0236691
X8_B.cell__DDX21	DDX21	B cells (Cluster 8)	Factor19	0.0552138
X8_B.cell__DDX24	DDX24	B cells (Cluster 8)	Factor19	0.382067
X8_B.cell__DDX3X	DDX3X	B cells (Cluster 8)	Factor19	0.108282
X8_B.cell__DDX3Y	DDX3Y	B cells (Cluster 8)	Factor19	0.27695
X8_B.cell__DDX46	DDX46	B cells (Cluster 8)	Factor19	0.59257
X8_B.cell__DDX5	DDX5	B cells (Cluster 8)	Factor19	-0.0475532
X8_B.cell__DDX6	DDX6	B cells (Cluster 8)	Factor19	-0.104715
X8_B.cell__DEK	DEK	B cells (Cluster 8)	Factor19	-0.208313
X8_B.cell__DHX36	DHX36	B cells (Cluster 8)	Factor19	-0.0364134
X8_B.cell__DNAJA1	DNAJA1	B cells (Cluster 8)	Factor19	0.769182
X8_B.cell__DUSP1	DUSP1	B cells (Cluster 8)	Factor19	0.59581
X8_B.cell__DYNLL1	DYNLL1	B cells (Cluster 8)	Factor19	0.148982
X8_B.cell__EDF1	EDF1	B cells (Cluster 8)	Factor19	-0.065445
X8_B.cell__EEF1A1	EEF1A1	B cells (Cluster 8)	Factor19	0.415505
X8_B.cell__EEF1B2	EEF1B2	B cells (Cluster 8)	Factor19	-0.217489
X8_B.cell__EEF1D	EEF1D	B cells (Cluster 8)	Factor19	-0.112214
X8_B.cell__EEF2	EEF2	B cells (Cluster 8)	Factor19	-0.191779
X8_B.cell__EID1	EID1	B cells (Cluster 8)	Factor19	0.0234817
X8_B.cell__EIF1	EIF1	B cells (Cluster 8)	Factor19	0.998726
X8_B.cell__EIF1AX	EIF1AX	B cells (Cluster 8)	Factor19	0.0446242
X8_B.cell__EIF1B	EIF1B	B cells (Cluster 8)	Factor19	0.203919
X8_B.cell__EIF3A	EIF3A	B cells (Cluster 8)	Factor19	0.0898701
X8_B.cell__EIF3D	EIF3D	B cells (Cluster 8)	Factor19	0.19665
X8_B.cell__EIF3E	EIF3E	B cells (Cluster 8)	Factor19	-0.497254
X8_B.cell__EIF3F	EIF3F	B cells (Cluster 8)	Factor19	0.0248012
X8_B.cell__EIF3G	EIF3G	B cells (Cluster 8)	Factor19	0.145597
X8_B.cell__EIF3H	EIF3H	B cells (Cluster 8)	Factor19	0.0319672
X8_B.cell__EIF3K	EIF3K	B cells (Cluster 8)	Factor19	-0.506457
X8_B.cell__EIF3L	EIF3L	B cells (Cluster 8)	Factor19	-0.239527
X8_B.cell__EIF4A2	EIF4A2	B cells (Cluster 8)	Factor19	1.06868
X8_B.cell__EIF4B	EIF4B	B cells (Cluster 8)	Factor19	-0.630916
X8_B.cell__EIF4G2	EIF4G2	B cells (Cluster 8)	Factor19	0.202145
X8_B.cell__EIF5	EIF5	B cells (Cluster 8)	Factor19	0.300973
X8_B.cell__EIF5A	EIF5A	B cells (Cluster 8)	Factor19	-0.0192663
X8_B.cell__ELF1	ELF1	B cells (Cluster 8)	Factor19	0.449046
X8_B.cell__ELOB	ELOB	B cells (Cluster 8)	Factor19	0.0437253
X8_B.cell__EMP3	EMP3	B cells (Cluster 8)	Factor19	-0.019226
X8_B.cell__EPC1	EPC1	B cells (Cluster 8)	Factor19	0.303916
X8_B.cell__ERP29	ERP29	B cells (Cluster 8)	Factor19	0.0243524
X8_B.cell__ETS1	ETS1	B cells (Cluster 8)	Factor19	0.0723974
X8_B.cell__EVI2B	EVI2B	B cells (Cluster 8)	Factor19	-0.149173
X8_B.cell__EZR	EZR	B cells (Cluster 8)	Factor19	-0.05306
X8_B.cell__FAM107B	FAM107B	B cells (Cluster 8)	Factor19	-0.0916745
X8_B.cell__FAM133B	FAM133B	B cells (Cluster 8)	Factor19	-0.070537
X8_B.cell__FAU	FAU	B cells (Cluster 8)	Factor19	0.133605
X8_B.cell__FCMR	FCMR	B cells (Cluster 8)	Factor19	0.0853434
X8_B.cell__FNBP1	FNBP1	B cells (Cluster 8)	Factor19	0.17495
X8_B.cell__FOS	FOS	B cells (Cluster 8)	Factor19	0.830323
X8_B.cell__FOSB	FOSB	B cells (Cluster 8)	Factor19	0.315386
X8_B.cell__FOXP1	FOXP1	B cells (Cluster 8)	Factor19	0.574804
X8_B.cell__FTH1	FTH1	B cells (Cluster 8)	Factor19	0.202408
X8_B.cell__FTL	FTL	B cells (Cluster 8)	Factor19	0.0775105
X8_B.cell__FUS	FUS	B cells (Cluster 8)	Factor19	0.372691
X8_B.cell__FXYD5	FXYD5	B cells (Cluster 8)	Factor19	-0.0396631
X8_B.cell__GADD45B	GADD45B	B cells (Cluster 8)	Factor19	1.00732
X8_B.cell__GAPDH	GAPDH	B cells (Cluster 8)	Factor19	-0.197441
X8_B.cell__GCC2	GCC2	B cells (Cluster 8)	Factor19	-0.24032
X8_B.cell__GLS	GLS	B cells (Cluster 8)	Factor19	0.292776
X8_B.cell__GMFG	GMFG	B cells (Cluster 8)	Factor19	0.123346
X8_B.cell__GNAI2	GNAI2	B cells (Cluster 8)	Factor19	-0.50872
X8_B.cell__GNAS	GNAS	B cells (Cluster 8)	Factor19	-0.150295
X8_B.cell__GOLGB1	GOLGB1	B cells (Cluster 8)	Factor19	0.01509
X8_B.cell__GPBP1	GPBP1	B cells (Cluster 8)	Factor19	0.123536
X8_B.cell__GPSM3	GPSM3	B cells (Cluster 8)	Factor19	0.0903153
X8_B.cell__GPX4	GPX4	B cells (Cluster 8)	Factor19	0.163113
X8_B.cell__GRB2	GRB2	B cells (Cluster 8)	Factor19	0.100235
X8_B.cell__GTF3A	GTF3A	B cells (Cluster 8)	Factor19	-0.309213
X8_B.cell__GUK1	GUK1	B cells (Cluster 8)	Factor19	-0.139525
X8_B.cell__H2AFZ	H2AFZ	B cells (Cluster 8)	Factor19	0.217009
X8_B.cell__H3F3A	H3F3A	B cells (Cluster 8)	Factor19	-0.0665574
X8_B.cell__H3F3B	H3F3B	B cells (Cluster 8)	Factor19	1.03146
X8_B.cell__HCLS1	HCLS1	B cells (Cluster 8)	Factor19	-0.154353
X8_B.cell__HERPUD1	HERPUD1	B cells (Cluster 8)	Factor19	0.336373
X8_B.cell__HIGD2A	HIGD2A	B cells (Cluster 8)	Factor19	-0.10582
X8_B.cell__HINT1	HINT1	B cells (Cluster 8)	Factor19	-0.212309
X8_B.cell__HIST1H1C	HIST1H1C	B cells (Cluster 8)	Factor19	0.0584696
X8_B.cell__HIST1H4C	HIST1H4C	B cells (Cluster 8)	Factor19	0.0949106
X8_B.cell__HLA.A	HLA.A	B cells (Cluster 8)	Factor19	0.131452
X8_B.cell__HLA.B	HLA.B	B cells (Cluster 8)	Factor19	0.0203028
X8_B.cell__HLA.C	HLA.C	B cells (Cluster 8)	Factor19	-0.0249243
X8_B.cell__HLA.DMA	HLA.DMA	B cells (Cluster 8)	Factor19	0.556794
X8_B.cell__HLA.DMB	HLA.DMB	B cells (Cluster 8)	Factor19	0.115364
X8_B.cell__HLA.DPA1	HLA.DPA1	B cells (Cluster 8)	Factor19	0.143267
X8_B.cell__HLA.DPB1	HLA.DPB1	B cells (Cluster 8)	Factor19	0.185303
X8_B.cell__HLA.DQA1	HLA.DQA1	B cells (Cluster 8)	Factor19	0.034361
X8_B.cell__HLA.DQB1	HLA.DQB1	B cells (Cluster 8)	Factor19	-0.0476235
X8_B.cell__HLA.DRA	HLA.DRA	B cells (Cluster 8)	Factor19	0.0296141
X8_B.cell__HLA.DRB1	HLA.DRB1	B cells (Cluster 8)	Factor19	0.117064
X8_B.cell__HLA.DRB5	HLA.DRB5	B cells (Cluster 8)	Factor19	-0.165653
X8_B.cell__HLA.E	HLA.E	B cells (Cluster 8)	Factor19	0.0508476
X8_B.cell__HLA.F	HLA.F	B cells (Cluster 8)	Factor19	0.784427
X8_B.cell__HMGB1	HMGB1	B cells (Cluster 8)	Factor19	0.0222202
X8_B.cell__HMGB2	HMGB2	B cells (Cluster 8)	Factor19	0.0157474
X8_B.cell__HMGN1	HMGN1	B cells (Cluster 8)	Factor19	-0.337874
X8_B.cell__HMGN2	HMGN2	B cells (Cluster 8)	Factor19	0.507018
X8_B.cell__HNRNPA0	HNRNPA0	B cells (Cluster 8)	Factor19	0.244441
X8_B.cell__HNRNPA1	HNRNPA1	B cells (Cluster 8)	Factor19	0.0845093
X8_B.cell__HNRNPA2B1	HNRNPA2B1	B cells (Cluster 8)	Factor19	0.268808
X8_B.cell__HNRNPA3	HNRNPA3	B cells (Cluster 8)	Factor19	0.36049
X8_B.cell__HNRNPC	HNRNPC	B cells (Cluster 8)	Factor19	-0.0948397
X8_B.cell__HNRNPD	HNRNPD	B cells (Cluster 8)	Factor19	0.565273
X8_B.cell__HNRNPDL	HNRNPDL	B cells (Cluster 8)	Factor19	0.177056
X8_B.cell__HNRNPH1	HNRNPH1	B cells (Cluster 8)	Factor19	-0.0611013
X8_B.cell__HNRNPH3	HNRNPH3	B cells (Cluster 8)	Factor19	-0.1279
X8_B.cell__HNRNPK	HNRNPK	B cells (Cluster 8)	Factor19	-0.00570016
X8_B.cell__HNRNPM	HNRNPM	B cells (Cluster 8)	Factor19	-0.523831
X8_B.cell__HNRNPU	HNRNPU	B cells (Cluster 8)	Factor19	-0.39617
X8_B.cell__HP1BP3	HP1BP3	B cells (Cluster 8)	Factor19	0.162412
X8_B.cell__HSP90AA1	HSP90AA1	B cells (Cluster 8)	Factor19	0.751376
X8_B.cell__HSP90AB1	HSP90AB1	B cells (Cluster 8)	Factor19	0.53124
X8_B.cell__HSP90B1	HSP90B1	B cells (Cluster 8)	Factor19	0.364205
X8_B.cell__HSPA5	HSPA5	B cells (Cluster 8)	Factor19	0.172489
X8_B.cell__HSPA8	HSPA8	B cells (Cluster 8)	Factor19	0.652144
X8_B.cell__HSPE1	HSPE1	B cells (Cluster 8)	Factor19	0.0521254
X8_B.cell__IDI1	IDI1	B cells (Cluster 8)	Factor19	-0.0551294
X8_B.cell__IDS	IDS	B cells (Cluster 8)	Factor19	-0.561285
X8_B.cell__IER2	IER2	B cells (Cluster 8)	Factor19	0.714582
X8_B.cell__IER5	IER5	B cells (Cluster 8)	Factor19	0.538912
X8_B.cell__IFI16	IFI16	B cells (Cluster 8)	Factor19	0.206846
X8_B.cell__IFITM2	IFITM2	B cells (Cluster 8)	Factor19	0.00638631
X8_B.cell__IFRD1	IFRD1	B cells (Cluster 8)	Factor19	0.215571
X8_B.cell__IGHD	IGHD	B cells (Cluster 8)	Factor19	0.0896706
X8_B.cell__IGHM	IGHM	B cells (Cluster 8)	Factor19	0.100638
X8_B.cell__IGKC	IGKC	B cells (Cluster 8)	Factor19	0.0826048
X8_B.cell__IGLC2	IGLC2	B cells (Cluster 8)	Factor19	0.561594
X8_B.cell__IGLC3	IGLC3	B cells (Cluster 8)	Factor19	-0.0449225
X8_B.cell__IKZF1	IKZF1	B cells (Cluster 8)	Factor19	-0.197025
X8_B.cell__IKZF3	IKZF3	B cells (Cluster 8)	Factor19	-0.133026
X8_B.cell__IQGAP1	IQGAP1	B cells (Cluster 8)	Factor19	-0.387644
X8_B.cell__IRF1	IRF1	B cells (Cluster 8)	Factor19	0.178643
X8_B.cell__IRF8	IRF8	B cells (Cluster 8)	Factor19	-0.309243
X8_B.cell__ISCU	ISCU	B cells (Cluster 8)	Factor19	0.27598
X8_B.cell__ISG20	ISG20	B cells (Cluster 8)	Factor19	-0.129266
X8_B.cell__ITM2B	ITM2B	B cells (Cluster 8)	Factor19	0.0241555
X8_B.cell__JAK1	JAK1	B cells (Cluster 8)	Factor19	0.145818
X8_B.cell__JMJD1C	JMJD1C	B cells (Cluster 8)	Factor19	-0.0799389
X8_B.cell__JTB	JTB	B cells (Cluster 8)	Factor19	0.142838
X8_B.cell__JUN	JUN	B cells (Cluster 8)	Factor19	0.604059
X8_B.cell__JUNB	JUNB	B cells (Cluster 8)	Factor19	0.356796
X8_B.cell__JUND	JUND	B cells (Cluster 8)	Factor19	-0.0793475
X8_B.cell__KIAA1551	KIAA1551	B cells (Cluster 8)	Factor19	0.294058
X8_B.cell__KLF2	KLF2	B cells (Cluster 8)	Factor19	0.270106
X8_B.cell__KLF6	KLF6	B cells (Cluster 8)	Factor19	0.536197
X8_B.cell__KMT2A	KMT2A	B cells (Cluster 8)	Factor19	-0.0232853
X8_B.cell__KMT2E	KMT2E	B cells (Cluster 8)	Factor19	0.581287
X8_B.cell__KRT10	KRT10	B cells (Cluster 8)	Factor19	0.00230234
X8_B.cell__KTN1	KTN1	B cells (Cluster 8)	Factor19	-0.182558
X8_B.cell__LAMTOR4	LAMTOR4	B cells (Cluster 8)	Factor19	0.0279535
X8_B.cell__LAPTM5	LAPTM5	B cells (Cluster 8)	Factor19	0.198527
X8_B.cell__LBH	LBH	B cells (Cluster 8)	Factor19	-0.0206349
X8_B.cell__LCP1	LCP1	B cells (Cluster 8)	Factor19	0.0213352
X8_B.cell__LIMD2	LIMD2	B cells (Cluster 8)	Factor19	0.034821
X8_B.cell__LINC00926	LINC00926	B cells (Cluster 8)	Factor19	0.148439
X8_B.cell__LRRFIP1	LRRFIP1	B cells (Cluster 8)	Factor19	0.00167765
X8_B.cell__LSM7	LSM7	B cells (Cluster 8)	Factor19	0.0103282
X8_B.cell__LSP1	LSP1	B cells (Cluster 8)	Factor19	-0.12194
X8_B.cell__LTB	LTB	B cells (Cluster 8)	Factor19	-0.213514
X8_B.cell__LUC7L3	LUC7L3	B cells (Cluster 8)	Factor19	-0.0411993
X8_B.cell__LYN	LYN	B cells (Cluster 8)	Factor19	0.0481311
X8_B.cell__MALAT1	MALAT1	B cells (Cluster 8)	Factor19	0.122068
X8_B.cell__MAP1LC3B	MAP1LC3B	B cells (Cluster 8)	Factor19	0.804283
X8_B.cell__MAP3K1	MAP3K1	B cells (Cluster 8)	Factor19	0.10362
X8_B.cell__MARCH1	2001-03-01	B cells (Cluster 8)	Factor19	0.39283
X8_B.cell__MBD4	MBD4	B cells (Cluster 8)	Factor19	0.0377225
X8_B.cell__MBNL1	MBNL1	B cells (Cluster 8)	Factor19	0.201417
X8_B.cell__MCL1	MCL1	B cells (Cluster 8)	Factor19	0.172318
X8_B.cell__MDM4	MDM4	B cells (Cluster 8)	Factor19	0.378039
X8_B.cell__MEF2C	MEF2C	B cells (Cluster 8)	Factor19	0.101197
X8_B.cell__MIDN	MIDN	B cells (Cluster 8)	Factor19	-0.568953
X8_B.cell__MIS18BP1	MIS18BP1	B cells (Cluster 8)	Factor19	0.494258
X8_B.cell__MOB1A	MOB1A	B cells (Cluster 8)	Factor19	-0.155446
X8_B.cell__MORF4L1	MORF4L1	B cells (Cluster 8)	Factor19	-0.05418
X8_B.cell__MPHOSPH8	MPHOSPH8	B cells (Cluster 8)	Factor19	0.432817
X8_B.cell__MS4A1	MS4A1	B cells (Cluster 8)	Factor19	0.0783026
X8_B.cell__MSN	MSN	B cells (Cluster 8)	Factor19	0.0282236
X8_B.cell__MYCBP2	MYCBP2	B cells (Cluster 8)	Factor19	0.359362
X8_B.cell__MYL12A	MYL12A	B cells (Cluster 8)	Factor19	0.0159306
X8_B.cell__MYL12B	MYL12B	B cells (Cluster 8)	Factor19	-0.106256
X8_B.cell__MYL6	MYL6	B cells (Cluster 8)	Factor19	-0.0496639
X8_B.cell__MZT2B	MZT2B	B cells (Cluster 8)	Factor19	-0.0116967
X8_B.cell__N4BP2L2	N4BP2L2	B cells (Cluster 8)	Factor19	0.387955
X8_B.cell__NACA	NACA	B cells (Cluster 8)	Factor19	-0.443722
X8_B.cell__NAP1L1	NAP1L1	B cells (Cluster 8)	Factor19	0.00605363
X8_B.cell__NASP	NASP	B cells (Cluster 8)	Factor19	-0.0472266
X8_B.cell__NBEAL1	NBEAL1	B cells (Cluster 8)	Factor19	-0.050436
X8_B.cell__NCF1	NCF1	B cells (Cluster 8)	Factor19	0.347537
X8_B.cell__NCL	NCL	B cells (Cluster 8)	Factor19	0.129954
X8_B.cell__NCOA3	NCOA3	B cells (Cluster 8)	Factor19	0.253482
X8_B.cell__NDUFA1	NDUFA1	B cells (Cluster 8)	Factor19	-0.189321
X8_B.cell__NDUFA4	NDUFA4	B cells (Cluster 8)	Factor19	-0.173085
X8_B.cell__NDUFB11	NDUFB11	B cells (Cluster 8)	Factor19	-0.0802789
X8_B.cell__NEAT1	NEAT1	B cells (Cluster 8)	Factor19	-0.041185
X8_B.cell__NEDD8	NEDD8	B cells (Cluster 8)	Factor19	0.0265809
X8_B.cell__NFKBIA	NFKBIA	B cells (Cluster 8)	Factor19	0.687209
X8_B.cell__NKTR	NKTR	B cells (Cluster 8)	Factor19	0.0912406
X8_B.cell__NOP53	NOP53	B cells (Cluster 8)	Factor19	0.0148068
X8_B.cell__NPM1	NPM1	B cells (Cluster 8)	Factor19	-0.0293896
X8_B.cell__NR4A2	NR4A2	B cells (Cluster 8)	Factor19	0.217112
X8_B.cell__NSA2	NSA2	B cells (Cluster 8)	Factor19	-0.2754
X8_B.cell__NSD3	NSD3	B cells (Cluster 8)	Factor19	0.0543436
X8_B.cell__NUCKS1	NUCKS1	B cells (Cluster 8)	Factor19	0.0737567
X8_B.cell__NUFIP2	NUFIP2	B cells (Cluster 8)	Factor19	0.0616601
X8_B.cell__OAZ1	OAZ1	B cells (Cluster 8)	Factor19	0.00340323
X8_B.cell__ODC1	ODC1	B cells (Cluster 8)	Factor19	-0.113568
X8_B.cell__OGA	OGA	B cells (Cluster 8)	Factor19	0.404856
X8_B.cell__OST4	OST4	B cells (Cluster 8)	Factor19	0.161095
X8_B.cell__PABPC1	PABPC1	B cells (Cluster 8)	Factor19	0.0350722
X8_B.cell__PAIP2	PAIP2	B cells (Cluster 8)	Factor19	0.153616
X8_B.cell__PAK2	PAK2	B cells (Cluster 8)	Factor19	0.482735
X8_B.cell__PAPOLA	PAPOLA	B cells (Cluster 8)	Factor19	-0.286527
X8_B.cell__PARK7	PARK7	B cells (Cluster 8)	Factor19	-0.382917
X8_B.cell__PARP1	PARP1	B cells (Cluster 8)	Factor19	0.0431506
X8_B.cell__PARP14	PARP14	B cells (Cluster 8)	Factor19	-0.0844157
X8_B.cell__PAX5	PAX5	B cells (Cluster 8)	Factor19	0.166294
X8_B.cell__PCBP1	PCBP1	B cells (Cluster 8)	Factor19	0.237567
X8_B.cell__PCBP2	PCBP2	B cells (Cluster 8)	Factor19	0.185954
X8_B.cell__PCM1	PCM1	B cells (Cluster 8)	Factor19	0.0142176
X8_B.cell__PDCD4	PDCD4	B cells (Cluster 8)	Factor19	-0.219996
X8_B.cell__PDE4B	PDE4B	B cells (Cluster 8)	Factor19	-0.0569225
X8_B.cell__PEBP1	PEBP1	B cells (Cluster 8)	Factor19	0.147728
X8_B.cell__PFDN5	PFDN5	B cells (Cluster 8)	Factor19	-0.62087
X8_B.cell__PFN1	PFN1	B cells (Cluster 8)	Factor19	-0.00219328
X8_B.cell__PHF3	PHF3	B cells (Cluster 8)	Factor19	0.306306
X8_B.cell__PLAC8	PLAC8	B cells (Cluster 8)	Factor19	-0.0314351
X8_B.cell__PLCG2	PLCG2	B cells (Cluster 8)	Factor19	-0.0388403
X8_B.cell__PLEKHA2	PLEKHA2	B cells (Cluster 8)	Factor19	0.209618
X8_B.cell__PLPP5	PLPP5	B cells (Cluster 8)	Factor19	0.220159
X8_B.cell__PMAIP1	PMAIP1	B cells (Cluster 8)	Factor19	0.221869
X8_B.cell__PNISR	PNISR	B cells (Cluster 8)	Factor19	-0.106181
X8_B.cell__PNN	PNN	B cells (Cluster 8)	Factor19	0.126556
X8_B.cell__PNRC1	PNRC1	B cells (Cluster 8)	Factor19	0.175165
X8_B.cell__PNRC2	PNRC2	B cells (Cluster 8)	Factor19	0.0860907
X8_B.cell__POU2F2	POU2F2	B cells (Cluster 8)	Factor19	0.0133951
X8_B.cell__PPDPF	PPDPF	B cells (Cluster 8)	Factor19	0.0416748
X8_B.cell__PPIA	PPIA	B cells (Cluster 8)	Factor19	-0.175782
X8_B.cell__PPIB	PPIB	B cells (Cluster 8)	Factor19	0.163213
X8_B.cell__PPIG	PPIG	B cells (Cluster 8)	Factor19	0.145109
X8_B.cell__PPM1K	PPM1K	B cells (Cluster 8)	Factor19	0.116156
X8_B.cell__PPP1R15A	PPP1R15A	B cells (Cluster 8)	Factor19	0.861985
X8_B.cell__PPP1R2	PPP1R2	B cells (Cluster 8)	Factor19	0.423781
X8_B.cell__PRDM2	PRDM2	B cells (Cluster 8)	Factor19	0.228858
X8_B.cell__PRDX1	PRDX1	B cells (Cluster 8)	Factor19	-0.0120912
X8_B.cell__PRKCB	PRKCB	B cells (Cluster 8)	Factor19	-0.097928
X8_B.cell__PRPF38B	PRPF38B	B cells (Cluster 8)	Factor19	-0.0479937
X8_B.cell__PRPF4B	PRPF4B	B cells (Cluster 8)	Factor19	0.158644
X8_B.cell__PRR13	PRR13	B cells (Cluster 8)	Factor19	0.228951
X8_B.cell__PRRC2C	PRRC2C	B cells (Cluster 8)	Factor19	0.196956
X8_B.cell__PSMA7	PSMA7	B cells (Cluster 8)	Factor19	0.168367
X8_B.cell__PSMB1	PSMB1	B cells (Cluster 8)	Factor19	-0.496196
X8_B.cell__PSMB9	PSMB9	B cells (Cluster 8)	Factor19	-0.0313605
X8_B.cell__PSME1	PSME1	B cells (Cluster 8)	Factor19	-0.0813016
X8_B.cell__PTGES3	PTGES3	B cells (Cluster 8)	Factor19	-0.219808
X8_B.cell__PTMA	PTMA	B cells (Cluster 8)	Factor19	-0.0306617
X8_B.cell__PTP4A2	PTP4A2	B cells (Cluster 8)	Factor19	0.1231
X8_B.cell__PTPN1	PTPN1	B cells (Cluster 8)	Factor19	-0.153759
X8_B.cell__PTPRC	PTPRC	B cells (Cluster 8)	Factor19	0.00447874
X8_B.cell__RAB11FIP1	RAB11FIP1	B cells (Cluster 8)	Factor19	0.0306102
X8_B.cell__RABAC1	RABAC1	B cells (Cluster 8)	Factor19	-0.169214
X8_B.cell__RAC2	RAC2	B cells (Cluster 8)	Factor19	0.139986
X8_B.cell__RACK1	RACK1	B cells (Cluster 8)	Factor19	0.0221121
X8_B.cell__RALGPS2	RALGPS2	B cells (Cluster 8)	Factor19	0.0466906
X8_B.cell__RAN	RAN	B cells (Cluster 8)	Factor19	0.0657537
X8_B.cell__RAP1B	RAP1B	B cells (Cluster 8)	Factor19	0.221423
X8_B.cell__RASGEF1B	RASGEF1B	B cells (Cluster 8)	Factor19	-0.247731
X8_B.cell__RBBP6	RBBP6	B cells (Cluster 8)	Factor19	-0.021753
X8_B.cell__RBM25	RBM25	B cells (Cluster 8)	Factor19	-0.0228163
X8_B.cell__RBM3	RBM3	B cells (Cluster 8)	Factor19	-0.104026
X8_B.cell__RBM38	RBM38	B cells (Cluster 8)	Factor19	0.160932
X8_B.cell__RBM39	RBM39	B cells (Cluster 8)	Factor19	0.345718
X8_B.cell__RBM8A	RBM8A	B cells (Cluster 8)	Factor19	-0.198281
X8_B.cell__RBMX	RBMX	B cells (Cluster 8)	Factor19	-0.150563
X8_B.cell__RCSD1	RCSD1	B cells (Cluster 8)	Factor19	-0.0966332
X8_B.cell__REL	REL	B cells (Cluster 8)	Factor19	-0.0276506
X8_B.cell__RGS2	RGS2	B cells (Cluster 8)	Factor19	0.240906
X8_B.cell__RHOA	RHOA	B cells (Cluster 8)	Factor19	0.0630742
X8_B.cell__RHOH	RHOH	B cells (Cluster 8)	Factor19	0.68272
X8_B.cell__RIPOR2	RIPOR2	B cells (Cluster 8)	Factor19	0.117564
X8_B.cell__RNASET2	RNASET2	B cells (Cluster 8)	Factor19	-0.0287181
X8_B.cell__RNMT	RNMT	B cells (Cluster 8)	Factor19	-0.283434
X8_B.cell__ROCK1	ROCK1	B cells (Cluster 8)	Factor19	0.515612
X8_B.cell__RSL24D1	RSL24D1	B cells (Cluster 8)	Factor19	0.176148
X8_B.cell__RSRC2	RSRC2	B cells (Cluster 8)	Factor19	0.383961
X8_B.cell__RSRP1	RSRP1	B cells (Cluster 8)	Factor19	0.219861
X8_B.cell__S100A4	S100A4	B cells (Cluster 8)	Factor19	0.258981
X8_B.cell__S100A6	S100A6	B cells (Cluster 8)	Factor19	-0.162191
X8_B.cell__SAP18	SAP18	B cells (Cluster 8)	Factor19	-0.0574559
X8_B.cell__SARAF	SARAF	B cells (Cluster 8)	Factor19	-0.0711991
X8_B.cell__SAT1	SAT1	B cells (Cluster 8)	Factor19	0.380571
X8_B.cell__SBDS	SBDS	B cells (Cluster 8)	Factor19	-0.272004
X8_B.cell__SCAF11	SCAF11	B cells (Cluster 8)	Factor19	0.0370637
X8_B.cell__SEC61B	SEC61B	B cells (Cluster 8)	Factor19	-0.108816
X8_B.cell__SEC62	SEC62	B cells (Cluster 8)	Factor19	0.375152
X8_B.cell__SELENOF	SELENOF	B cells (Cluster 8)	Factor19	-0.159318
X8_B.cell__SELENOH	SELENOH	B cells (Cluster 8)	Factor19	-0.38057
X8_B.cell__SELENOK	SELENOK	B cells (Cluster 8)	Factor19	-0.0380609
X8_B.cell__SELL	SELL	B cells (Cluster 8)	Factor19	0.283648
X8_B.cell__SEPT6	2006-09-01	B cells (Cluster 8)	Factor19	0.227219
X8_B.cell__SEPT7	2007-09-01	B cells (Cluster 8)	Factor19	0.0103389
X8_B.cell__SERBP1	SERBP1	B cells (Cluster 8)	Factor19	0.249198
X8_B.cell__SERF2	SERF2	B cells (Cluster 8)	Factor19	-0.076575
X8_B.cell__SERP1	SERP1	B cells (Cluster 8)	Factor19	-0.0876001
X8_B.cell__SERTAD1	SERTAD1	B cells (Cluster 8)	Factor19	0.51672
X8_B.cell__SET	SET	B cells (Cluster 8)	Factor19	0.068584
X8_B.cell__SF1	SF1	B cells (Cluster 8)	Factor19	-0.16076
X8_B.cell__SF3B1	SF3B1	B cells (Cluster 8)	Factor19	0.074037
X8_B.cell__SF3B5	SF3B5	B cells (Cluster 8)	Factor19	0.102276
X8_B.cell__SFPQ	SFPQ	B cells (Cluster 8)	Factor19	0.12929
X8_B.cell__SH3BGRL	SH3BGRL	B cells (Cluster 8)	Factor19	-0.152548
X8_B.cell__SH3BGRL3	SH3BGRL3	B cells (Cluster 8)	Factor19	0.1791
X8_B.cell__SH3BP5	SH3BP5	B cells (Cluster 8)	Factor19	0.284502
X8_B.cell__SKP1	SKP1	B cells (Cluster 8)	Factor19	-0.084076
X8_B.cell__SLC25A3	SLC25A3	B cells (Cluster 8)	Factor19	-0.0547606
X8_B.cell__SLC25A5	SLC25A5	B cells (Cluster 8)	Factor19	0.0284548
X8_B.cell__SLC25A6	SLC25A6	B cells (Cluster 8)	Factor19	-0.101306
X8_B.cell__SLC2A3	SLC2A3	B cells (Cluster 8)	Factor19	-0.0541493
X8_B.cell__SLC38A1	SLC38A1	B cells (Cluster 8)	Factor19	-0.0199702
X8_B.cell__SLTM	SLTM	B cells (Cluster 8)	Factor19	-0.0277934
X8_B.cell__SMAP2	SMAP2	B cells (Cluster 8)	Factor19	-0.0220065
X8_B.cell__SMCHD1	SMCHD1	B cells (Cluster 8)	Factor19	0.12236
X8_B.cell__SMDT1	SMDT1	B cells (Cluster 8)	Factor19	0.0596959
X8_B.cell__SNHG7	SNHG7	B cells (Cluster 8)	Factor19	-0.0122549
X8_B.cell__SNHG8	SNHG8	B cells (Cluster 8)	Factor19	0.355284
X8_B.cell__SNRPB	SNRPB	B cells (Cluster 8)	Factor19	-0.338699
X8_B.cell__SNRPD2	SNRPD2	B cells (Cluster 8)	Factor19	-0.218611
X8_B.cell__SNU13	SNU13	B cells (Cluster 8)	Factor19	-0.0488987
X8_B.cell__SNX2	SNX2	B cells (Cluster 8)	Factor19	-0.0127639
X8_B.cell__SNX3	SNX3	B cells (Cluster 8)	Factor19	-0.14363
X8_B.cell__SOD1	SOD1	B cells (Cluster 8)	Factor19	0.508458
X8_B.cell__SON	SON	B cells (Cluster 8)	Factor19	0.181119
X8_B.cell__SP100	SP100	B cells (Cluster 8)	Factor19	-0.137202
X8_B.cell__SP110	SP110	B cells (Cluster 8)	Factor19	0.136321
X8_B.cell__SPCS1	SPCS1	B cells (Cluster 8)	Factor19	-0.120416
X8_B.cell__SPCS2	SPCS2	B cells (Cluster 8)	Factor19	-0.370583
X8_B.cell__SQSTM1	SQSTM1	B cells (Cluster 8)	Factor19	0.534555
X8_B.cell__SRGN	SRGN	B cells (Cluster 8)	Factor19	-0.0390114
X8_B.cell__SRP14	SRP14	B cells (Cluster 8)	Factor19	-0.561653
X8_B.cell__SRRM1	SRRM1	B cells (Cluster 8)	Factor19	0.148055
X8_B.cell__SRRM2	SRRM2	B cells (Cluster 8)	Factor19	0.130798
X8_B.cell__SRSF10	SRSF10	B cells (Cluster 8)	Factor19	0.018328
X8_B.cell__SRSF11	SRSF11	B cells (Cluster 8)	Factor19	-0.127463
X8_B.cell__SRSF2	SRSF2	B cells (Cluster 8)	Factor19	0.746452
X8_B.cell__SRSF3	SRSF3	B cells (Cluster 8)	Factor19	0.837456
X8_B.cell__SRSF5	SRSF5	B cells (Cluster 8)	Factor19	0.0630438
X8_B.cell__SRSF7	SRSF7	B cells (Cluster 8)	Factor19	0.731875
X8_B.cell__SSR2	SSR2	B cells (Cluster 8)	Factor19	0.132671
X8_B.cell__SSR4	SSR4	B cells (Cluster 8)	Factor19	-0.284515
X8_B.cell__ST13	ST13	B cells (Cluster 8)	Factor19	0.235129
X8_B.cell__STK17A	STK17A	B cells (Cluster 8)	Factor19	0.120569
X8_B.cell__STK17B	STK17B	B cells (Cluster 8)	Factor19	-0.0421561
X8_B.cell__STK4	STK4	B cells (Cluster 8)	Factor19	-0.0763382
X8_B.cell__SUB1	SUB1	B cells (Cluster 8)	Factor19	-0.0168443
X8_B.cell__SUMO2	SUMO2	B cells (Cluster 8)	Factor19	-0.0688377
X8_B.cell__SWAP70	SWAP70	B cells (Cluster 8)	Factor19	0.0675102
X8_B.cell__SYF2	SYF2	B cells (Cluster 8)	Factor19	0.355914
X8_B.cell__TAF1D	TAF1D	B cells (Cluster 8)	Factor19	0.321855
X8_B.cell__TAF7	TAF7	B cells (Cluster 8)	Factor19	-0.223656
X8_B.cell__TAGAP	TAGAP	B cells (Cluster 8)	Factor19	-0.0019876
X8_B.cell__TAGLN2	TAGLN2	B cells (Cluster 8)	Factor19	-0.424539
X8_B.cell__TAPBP	TAPBP	B cells (Cluster 8)	Factor19	-0.294651
X8_B.cell__TAX1BP1	TAX1BP1	B cells (Cluster 8)	Factor19	0.0313641
X8_B.cell__TBCA	TBCA	B cells (Cluster 8)	Factor19	0.15138
X8_B.cell__TCEA1	TCEA1	B cells (Cluster 8)	Factor19	-0.148272
X8_B.cell__TCF25	TCF25	B cells (Cluster 8)	Factor19	-0.114478
X8_B.cell__TCF4	TCF4	B cells (Cluster 8)	Factor19	0.206921
X8_B.cell__TCL1A	TCL1A	B cells (Cluster 8)	Factor19	0.335736
X8_B.cell__TERF2IP	TERF2IP	B cells (Cluster 8)	Factor19	0.00297765
X8_B.cell__TGOLN2	TGOLN2	B cells (Cluster 8)	Factor19	-0.00400409
X8_B.cell__THRAP3	THRAP3	B cells (Cluster 8)	Factor19	0.860134
X8_B.cell__TMA7	TMA7	B cells (Cluster 8)	Factor19	-0.269234
X8_B.cell__TMBIM6	TMBIM6	B cells (Cluster 8)	Factor19	-0.0639474
X8_B.cell__TMEM243	TMEM243	B cells (Cluster 8)	Factor19	0.364144
X8_B.cell__TMSB10	TMSB10	B cells (Cluster 8)	Factor19	0.0934528
X8_B.cell__TMSB4X	TMSB4X	B cells (Cluster 8)	Factor19	0.113526
X8_B.cell__TNFAIP8	TNFAIP8	B cells (Cluster 8)	Factor19	0.0878953
X8_B.cell__TNFRSF13C	TNFRSF13C	B cells (Cluster 8)	Factor19	-0.130224
X8_B.cell__TNRC6B	TNRC6B	B cells (Cluster 8)	Factor19	-0.0498733
X8_B.cell__TOMM20	TOMM20	B cells (Cluster 8)	Factor19	0.0814619
X8_B.cell__TOMM7	TOMM7	B cells (Cluster 8)	Factor19	0.10652
X8_B.cell__TPM3	TPM3	B cells (Cluster 8)	Factor19	0.113349
X8_B.cell__TPR	TPR	B cells (Cluster 8)	Factor19	0.423782
X8_B.cell__TPT1	TPT1	B cells (Cluster 8)	Factor19	0.043302
X8_B.cell__TRA2A	TRA2A	B cells (Cluster 8)	Factor19	0.293746
X8_B.cell__TRA2B	TRA2B	B cells (Cluster 8)	Factor19	0.885338
X8_B.cell__TRIR	TRIR	B cells (Cluster 8)	Factor19	-0.18115
X8_B.cell__TRMT112	TRMT112	B cells (Cluster 8)	Factor19	0.378497
X8_B.cell__TSC22D3	TSC22D3	B cells (Cluster 8)	Factor19	0.10797
X8_B.cell__TSTD1	TSTD1	B cells (Cluster 8)	Factor19	0.248413
X8_B.cell__TTC3	TTC3	B cells (Cluster 8)	Factor19	0.214759
X8_B.cell__TUBA1A	TUBA1A	B cells (Cluster 8)	Factor19	-0.0074655
X8_B.cell__TUBA1B	TUBA1B	B cells (Cluster 8)	Factor19	0.432765
X8_B.cell__TUBB4B	TUBB4B	B cells (Cluster 8)	Factor19	0.855519
X8_B.cell__TUT4	TUT4	B cells (Cluster 8)	Factor19	0.0241699
X8_B.cell__TXNIP	TXNIP	B cells (Cluster 8)	Factor19	0.739239
X8_B.cell__U2SURP	U2SURP	B cells (Cluster 8)	Factor19	0.290518
X8_B.cell__UBA52	UBA52	B cells (Cluster 8)	Factor19	-0.226802
X8_B.cell__UBB	UBB	B cells (Cluster 8)	Factor19	0.882087
X8_B.cell__UBC	UBC	B cells (Cluster 8)	Factor19	0.167825
X8_B.cell__UBE2D2	UBE2D2	B cells (Cluster 8)	Factor19	0.0313883
X8_B.cell__UBE2D3	UBE2D3	B cells (Cluster 8)	Factor19	0.311117
X8_B.cell__UBE2I	UBE2I	B cells (Cluster 8)	Factor19	-0.107661
X8_B.cell__UBE2S	UBE2S	B cells (Cluster 8)	Factor19	0.908111
X8_B.cell__UBL5	UBL5	B cells (Cluster 8)	Factor19	-0.151991
X8_B.cell__UBXN1	UBXN1	B cells (Cluster 8)	Factor19	0.106071
X8_B.cell__UCP2	UCP2	B cells (Cluster 8)	Factor19	-0.165078
X8_B.cell__UQCR10	UQCR10	B cells (Cluster 8)	Factor19	-0.496066
X8_B.cell__UQCRB	UQCRB	B cells (Cluster 8)	Factor19	-0.179198
X8_B.cell__UQCRH	UQCRH	B cells (Cluster 8)	Factor19	-0.465625
X8_B.cell__USP15	USP15	B cells (Cluster 8)	Factor19	0.216695
X8_B.cell__USP16	USP16	B cells (Cluster 8)	Factor19	0.109529
X8_B.cell__UTRN	UTRN	B cells (Cluster 8)	Factor19	0.193003
X8_B.cell__UVRAG	UVRAG	B cells (Cluster 8)	Factor19	0.370836
X8_B.cell__UXT	UXT	B cells (Cluster 8)	Factor19	0.12575
X8_B.cell__VAMP2	VAMP2	B cells (Cluster 8)	Factor19	0.582645
X8_B.cell__VIM	VIM	B cells (Cluster 8)	Factor19	-0.228041
X8_B.cell__VPS13C	VPS13C	B cells (Cluster 8)	Factor19	-0.0573578
X8_B.cell__WASF2	WASF2	B cells (Cluster 8)	Factor19	-0.0162315
X8_B.cell__WSB1	WSB1	B cells (Cluster 8)	Factor19	0.385203
X8_B.cell__XRCC5	XRCC5	B cells (Cluster 8)	Factor19	0.0687104
X8_B.cell__YBX1	YBX1	B cells (Cluster 8)	Factor19	-0.245623
X8_B.cell__YBX3	YBX3	B cells (Cluster 8)	Factor19	0.0147458
X8_B.cell__YME1L1	YME1L1	B cells (Cluster 8)	Factor19	0.666477
X8_B.cell__YPEL3	YPEL3	B cells (Cluster 8)	Factor19	0.0433514
X8_B.cell__YPEL5	YPEL5	B cells (Cluster 8)	Factor19	-0.0924587
X8_B.cell__YTHDC1	YTHDC1	B cells (Cluster 8)	Factor19	0.170006
X8_B.cell__YWHAB	YWHAB	B cells (Cluster 8)	Factor19	0.418115
X8_B.cell__YWHAZ	YWHAZ	B cells (Cluster 8)	Factor19	-0.365743
X8_B.cell__YY1	YY1	B cells (Cluster 8)	Factor19	-0.015453
X8_B.cell__ZBTB20	ZBTB20	B cells (Cluster 8)	Factor19	0.00775837
X8_B.cell__ZC3H15	ZC3H15	B cells (Cluster 8)	Factor19	0.088368
X8_B.cell__ZCCHC7	ZCCHC7	B cells (Cluster 8)	Factor19	0.724353
X8_B.cell__ZFAND5	ZFAND5	B cells (Cluster 8)	Factor19	0.0800721
X8_B.cell__ZFAS1	ZFAS1	B cells (Cluster 8)	Factor19	0.708625
X8_B.cell__ZFP36	ZFP36	B cells (Cluster 8)	Factor19	0.186358
X8_B.cell__ZFP36L1	ZFP36L1	B cells (Cluster 8)	Factor19	0.457922
X8_B.cell__ZFP36L2	ZFP36L2	B cells (Cluster 8)	Factor19	0.644828
X8_B.cell__ZNF331	ZNF331	B cells (Cluster 8)	Factor19	-0.103267
X9_Monocytes...CD16_FCGR3A__ABHD5	ABHD5	FCGR3A(high) Monocytes (Cluster 9)	Factor19	0.65003
X9_Monocytes...CD16_FCGR3A__ABRACL	ABRACL	FCGR3A(high) Monocytes (Cluster 9)	Factor19	0.488435
X9_Monocytes...CD16_FCGR3A__ACAA1	ACAA1	FCGR3A(high) Monocytes (Cluster 9)	Factor19	0.505895
X9_Monocytes...CD16_FCGR3A__ACAP2	ACAP2	FCGR3A(high) Monocytes (Cluster 9)	Factor19	0.0588446
X9_Monocytes...CD16_FCGR3A__ACTB	ACTB	FCGR3A(high) Monocytes (Cluster 9)	Factor19	0.0237616
X9_Monocytes...CD16_FCGR3A__ACTG1	ACTG1	FCGR3A(high) Monocytes (Cluster 9)	Factor19	0.437818
X9_Monocytes...CD16_FCGR3A__ACTR2	ACTR2	FCGR3A(high) Monocytes (Cluster 9)	Factor19	0.257416
X9_Monocytes...CD16_FCGR3A__ACTR3	ACTR3	FCGR3A(high) Monocytes (Cluster 9)	Factor19	0.0479677
X9_Monocytes...CD16_FCGR3A__ADGRE2	ADGRE2	FCGR3A(high) Monocytes (Cluster 9)	Factor19	-0.040162
X9_Monocytes...CD16_FCGR3A__ADGRE5	ADGRE5	FCGR3A(high) Monocytes (Cluster 9)	Factor19	0.00184412
X9_Monocytes...CD16_FCGR3A__AHNAK	AHNAK	FCGR3A(high) Monocytes (Cluster 9)	Factor19	0.11284
X9_Monocytes...CD16_FCGR3A__AIF1	AIF1	FCGR3A(high) Monocytes (Cluster 9)	Factor19	0.176992
X9_Monocytes...CD16_FCGR3A__AKAP13	AKAP13	FCGR3A(high) Monocytes (Cluster 9)	Factor19	-0.172403
X9_Monocytes...CD16_FCGR3A__AKIRIN2	AKIRIN2	FCGR3A(high) Monocytes (Cluster 9)	Factor19	0.137163
X9_Monocytes...CD16_FCGR3A__AMD1	AMD1	FCGR3A(high) Monocytes (Cluster 9)	Factor19	-0.206129
X9_Monocytes...CD16_FCGR3A__ANAPC11	ANAPC11	FCGR3A(high) Monocytes (Cluster 9)	Factor19	0.174116
X9_Monocytes...CD16_FCGR3A__ANAPC16	ANAPC16	FCGR3A(high) Monocytes (Cluster 9)	Factor19	0.249268
X9_Monocytes...CD16_FCGR3A__ANKRD11	ANKRD11	FCGR3A(high) Monocytes (Cluster 9)	Factor19	0.0236291
X9_Monocytes...CD16_FCGR3A__ANKRD12	ANKRD12	FCGR3A(high) Monocytes (Cluster 9)	Factor19	-0.0878773
X9_Monocytes...CD16_FCGR3A__ANP32A	ANP32A	FCGR3A(high) Monocytes (Cluster 9)	Factor19	-0.04455
X9_Monocytes...CD16_FCGR3A__ANP32B	ANP32B	FCGR3A(high) Monocytes (Cluster 9)	Factor19	-0.0390397
X9_Monocytes...CD16_FCGR3A__ANXA1	ANXA1	FCGR3A(high) Monocytes (Cluster 9)	Factor19	0.262751
X9_Monocytes...CD16_FCGR3A__ANXA2	ANXA2	FCGR3A(high) Monocytes (Cluster 9)	Factor19	-0.00935168
X9_Monocytes...CD16_FCGR3A__ANXA5	ANXA5	FCGR3A(high) Monocytes (Cluster 9)	Factor19	0.262169
X9_Monocytes...CD16_FCGR3A__AP1S2	AP1S2	FCGR3A(high) Monocytes (Cluster 9)	Factor19	-0.33872
X9_Monocytes...CD16_FCGR3A__AP2S1	AP2S1	FCGR3A(high) Monocytes (Cluster 9)	Factor19	-0.070009
X9_Monocytes...CD16_FCGR3A__APBB1IP	APBB1IP	FCGR3A(high) Monocytes (Cluster 9)	Factor19	0.400698
X9_Monocytes...CD16_FCGR3A__APLP2	APLP2	FCGR3A(high) Monocytes (Cluster 9)	Factor19	-0.067721
X9_Monocytes...CD16_FCGR3A__APRT	APRT	FCGR3A(high) Monocytes (Cluster 9)	Factor19	-0.449317
X9_Monocytes...CD16_FCGR3A__ARF1	ARF1	FCGR3A(high) Monocytes (Cluster 9)	Factor19	-0.0383833
X9_Monocytes...CD16_FCGR3A__ARF6	ARF6	FCGR3A(high) Monocytes (Cluster 9)	Factor19	-0.0857476
X9_Monocytes...CD16_FCGR3A__ARGLU1	ARGLU1	FCGR3A(high) Monocytes (Cluster 9)	Factor19	0.292997
X9_Monocytes...CD16_FCGR3A__ARHGAP30	ARHGAP30	FCGR3A(high) Monocytes (Cluster 9)	Factor19	0.339091
X9_Monocytes...CD16_FCGR3A__ARHGDIA	ARHGDIA	FCGR3A(high) Monocytes (Cluster 9)	Factor19	0.0927558
X9_Monocytes...CD16_FCGR3A__ARHGDIB	ARHGDIB	FCGR3A(high) Monocytes (Cluster 9)	Factor19	0.53854
X9_Monocytes...CD16_FCGR3A__ARL4A	ARL4A	FCGR3A(high) Monocytes (Cluster 9)	Factor19	0.0478551
X9_Monocytes...CD16_FCGR3A__ARL6IP4	ARL6IP4	FCGR3A(high) Monocytes (Cluster 9)	Factor19	0.0276689
X9_Monocytes...CD16_FCGR3A__ARL6IP5	ARL6IP5	FCGR3A(high) Monocytes (Cluster 9)	Factor19	0.0336468
X9_Monocytes...CD16_FCGR3A__ARPC1B	ARPC1B	FCGR3A(high) Monocytes (Cluster 9)	Factor19	-0.108927
X9_Monocytes...CD16_FCGR3A__ARPC2	ARPC2	FCGR3A(high) Monocytes (Cluster 9)	Factor19	-0.0569399
X9_Monocytes...CD16_FCGR3A__ARPC3	ARPC3	FCGR3A(high) Monocytes (Cluster 9)	Factor19	0.0295452
X9_Monocytes...CD16_FCGR3A__ARPC4	ARPC4	FCGR3A(high) Monocytes (Cluster 9)	Factor19	-0.111488
X9_Monocytes...CD16_FCGR3A__ARPC5	ARPC5	FCGR3A(high) Monocytes (Cluster 9)	Factor19	0.117312
X9_Monocytes...CD16_FCGR3A__ARRB2	ARRB2	FCGR3A(high) Monocytes (Cluster 9)	Factor19	-0.155641
X9_Monocytes...CD16_FCGR3A__ASAH1	ASAH1	FCGR3A(high) Monocytes (Cluster 9)	Factor19	0.149883
X9_Monocytes...CD16_FCGR3A__ATF3	ATF3	FCGR3A(high) Monocytes (Cluster 9)	Factor19	-0.409144
X9_Monocytes...CD16_FCGR3A__ATF4	ATF4	FCGR3A(high) Monocytes (Cluster 9)	Factor19	0.464019
X9_Monocytes...CD16_FCGR3A__ATG3	ATG3	FCGR3A(high) Monocytes (Cluster 9)	Factor19	-0.0256801
X9_Monocytes...CD16_FCGR3A__ATP1A1	ATP1A1	FCGR3A(high) Monocytes (Cluster 9)	Factor19	0.0818331
X9_Monocytes...CD16_FCGR3A__ATP1B3	ATP1B3	FCGR3A(high) Monocytes (Cluster 9)	Factor19	0.118474
X9_Monocytes...CD16_FCGR3A__ATP2B1	ATP2B1	FCGR3A(high) Monocytes (Cluster 9)	Factor19	0.179166
X9_Monocytes...CD16_FCGR3A__ATP2B1.AS1	ATP2B1.AS1	FCGR3A(high) Monocytes (Cluster 9)	Factor19	0.859167
X9_Monocytes...CD16_FCGR3A__ATP5F1A	ATP5F1A	FCGR3A(high) Monocytes (Cluster 9)	Factor19	0.54691
X9_Monocytes...CD16_FCGR3A__ATP5F1B	ATP5F1B	FCGR3A(high) Monocytes (Cluster 9)	Factor19	-0.154173
X9_Monocytes...CD16_FCGR3A__ATP5F1C	ATP5F1C	FCGR3A(high) Monocytes (Cluster 9)	Factor19	0.307362
X9_Monocytes...CD16_FCGR3A__ATP5F1D	ATP5F1D	FCGR3A(high) Monocytes (Cluster 9)	Factor19	-0.298391
X9_Monocytes...CD16_FCGR3A__ATP5F1E	ATP5F1E	FCGR3A(high) Monocytes (Cluster 9)	Factor19	-0.0798415
X9_Monocytes...CD16_FCGR3A__ATP5IF1	ATP5IF1	FCGR3A(high) Monocytes (Cluster 9)	Factor19	0.404717
X9_Monocytes...CD16_FCGR3A__ATP5MC2	ATP5MC2	FCGR3A(high) Monocytes (Cluster 9)	Factor19	-0.155744
X9_Monocytes...CD16_FCGR3A__ATP5MC3	ATP5MC3	FCGR3A(high) Monocytes (Cluster 9)	Factor19	-0.087356
X9_Monocytes...CD16_FCGR3A__ATP5MD	ATP5MD	FCGR3A(high) Monocytes (Cluster 9)	Factor19	-0.192924
X9_Monocytes...CD16_FCGR3A__ATP5ME	ATP5ME	FCGR3A(high) Monocytes (Cluster 9)	Factor19	-0.341122
X9_Monocytes...CD16_FCGR3A__ATP5MF	ATP5MF	FCGR3A(high) Monocytes (Cluster 9)	Factor19	-0.106606
X9_Monocytes...CD16_FCGR3A__ATP5MG	ATP5MG	FCGR3A(high) Monocytes (Cluster 9)	Factor19	-0.0695453
X9_Monocytes...CD16_FCGR3A__ATP5MPL	ATP5MPL	FCGR3A(high) Monocytes (Cluster 9)	Factor19	-0.53251
X9_Monocytes...CD16_FCGR3A__ATP5PB	ATP5PB	FCGR3A(high) Monocytes (Cluster 9)	Factor19	-0.0937201
X9_Monocytes...CD16_FCGR3A__ATP5PD	ATP5PD	FCGR3A(high) Monocytes (Cluster 9)	Factor19	-0.1458
X9_Monocytes...CD16_FCGR3A__ATP5PF	ATP5PF	FCGR3A(high) Monocytes (Cluster 9)	Factor19	0.256453
X9_Monocytes...CD16_FCGR3A__ATP5PO	ATP5PO	FCGR3A(high) Monocytes (Cluster 9)	Factor19	0.0255351
X9_Monocytes...CD16_FCGR3A__ATP6AP2	ATP6AP2	FCGR3A(high) Monocytes (Cluster 9)	Factor19	0.0932132
X9_Monocytes...CD16_FCGR3A__ATP6V0B	ATP6V0B	FCGR3A(high) Monocytes (Cluster 9)	Factor19	-0.0198981
X9_Monocytes...CD16_FCGR3A__ATP6V0D1	ATP6V0D1	FCGR3A(high) Monocytes (Cluster 9)	Factor19	0.0400562
X9_Monocytes...CD16_FCGR3A__ATP6V0E1	ATP6V0E1	FCGR3A(high) Monocytes (Cluster 9)	Factor19	-0.256805
X9_Monocytes...CD16_FCGR3A__ATP6V1F	ATP6V1F	FCGR3A(high) Monocytes (Cluster 9)	Factor19	0.00818861
X9_Monocytes...CD16_FCGR3A__ATP6V1G1	ATP6V1G1	FCGR3A(high) Monocytes (Cluster 9)	Factor19	-0.143181
X9_Monocytes...CD16_FCGR3A__B2M	B2M	FCGR3A(high) Monocytes (Cluster 9)	Factor19	0.0449985
X9_Monocytes...CD16_FCGR3A__BACH1	BACH1	FCGR3A(high) Monocytes (Cluster 9)	Factor19	0.00911938
X9_Monocytes...CD16_FCGR3A__BAX	BAX	FCGR3A(high) Monocytes (Cluster 9)	Factor19	-0.436708
X9_Monocytes...CD16_FCGR3A__BAZ1A	BAZ1A	FCGR3A(high) Monocytes (Cluster 9)	Factor19	-0.137233
X9_Monocytes...CD16_FCGR3A__BCL2A1	BCL2A1	FCGR3A(high) Monocytes (Cluster 9)	Factor19	0.106881
X9_Monocytes...CD16_FCGR3A__BCLAF1	BCLAF1	FCGR3A(high) Monocytes (Cluster 9)	Factor19	0.0553247
X9_Monocytes...CD16_FCGR3A__BID	BID	FCGR3A(high) Monocytes (Cluster 9)	Factor19	0.0902824
X9_Monocytes...CD16_FCGR3A__BIN2	BIN2	FCGR3A(high) Monocytes (Cluster 9)	Factor19	0.305999
X9_Monocytes...CD16_FCGR3A__BLOC1S1	BLOC1S1	FCGR3A(high) Monocytes (Cluster 9)	Factor19	-0.0137137
X9_Monocytes...CD16_FCGR3A__BNIP2	BNIP2	FCGR3A(high) Monocytes (Cluster 9)	Factor19	0.0271706
X9_Monocytes...CD16_FCGR3A__BNIP3L	BNIP3L	FCGR3A(high) Monocytes (Cluster 9)	Factor19	-0.140174
X9_Monocytes...CD16_FCGR3A__BOD1L1	BOD1L1	FCGR3A(high) Monocytes (Cluster 9)	Factor19	0.00209906
X9_Monocytes...CD16_FCGR3A__BRD2	BRD2	FCGR3A(high) Monocytes (Cluster 9)	Factor19	-0.132085
X9_Monocytes...CD16_FCGR3A__BRI3	BRI3	FCGR3A(high) Monocytes (Cluster 9)	Factor19	-0.251589
X9_Monocytes...CD16_FCGR3A__BRK1	BRK1	FCGR3A(high) Monocytes (Cluster 9)	Factor19	0.00961776
X9_Monocytes...CD16_FCGR3A__BST2	BST2	FCGR3A(high) Monocytes (Cluster 9)	Factor19	0.0701131
X9_Monocytes...CD16_FCGR3A__BTF3	BTF3	FCGR3A(high) Monocytes (Cluster 9)	Factor19	0.0172866
X9_Monocytes...CD16_FCGR3A__BTG1	BTG1	FCGR3A(high) Monocytes (Cluster 9)	Factor19	0.31998
X9_Monocytes...CD16_FCGR3A__BTG2	BTG2	FCGR3A(high) Monocytes (Cluster 9)	Factor19	-0.0532826
X9_Monocytes...CD16_FCGR3A__BZW1	BZW1	FCGR3A(high) Monocytes (Cluster 9)	Factor19	2.76504e-05
X9_Monocytes...CD16_FCGR3A__C11orf58	C11orf58	FCGR3A(high) Monocytes (Cluster 9)	Factor19	0.0405288
X9_Monocytes...CD16_FCGR3A__C12orf57	C12orf57	FCGR3A(high) Monocytes (Cluster 9)	Factor19	0.139965
X9_Monocytes...CD16_FCGR3A__C19orf38	C19orf38	FCGR3A(high) Monocytes (Cluster 9)	Factor19	0.190618
X9_Monocytes...CD16_FCGR3A__C19orf53	C19orf53	FCGR3A(high) Monocytes (Cluster 9)	Factor19	0.202538
X9_Monocytes...CD16_FCGR3A__C1orf162	C1orf162	FCGR3A(high) Monocytes (Cluster 9)	Factor19	-0.0183793
X9_Monocytes...CD16_FCGR3A__C4orf3	C4orf3	FCGR3A(high) Monocytes (Cluster 9)	Factor19	0.0820825
X9_Monocytes...CD16_FCGR3A__C4orf48	C4orf48	FCGR3A(high) Monocytes (Cluster 9)	Factor19	-0.1625
X9_Monocytes...CD16_FCGR3A__C5AR1	C5AR1	FCGR3A(high) Monocytes (Cluster 9)	Factor19	0.0566588
X9_Monocytes...CD16_FCGR3A__C6orf62	C6orf62	FCGR3A(high) Monocytes (Cluster 9)	Factor19	-0.0218686
X9_Monocytes...CD16_FCGR3A__C9orf16	C9orf16	FCGR3A(high) Monocytes (Cluster 9)	Factor19	0.223573
X9_Monocytes...CD16_FCGR3A__C9orf72	C9orf72	FCGR3A(high) Monocytes (Cluster 9)	Factor19	-0.122079
X9_Monocytes...CD16_FCGR3A__C9orf78	C9orf78	FCGR3A(high) Monocytes (Cluster 9)	Factor19	-0.218408
X9_Monocytes...CD16_FCGR3A__CALM1	CALM1	FCGR3A(high) Monocytes (Cluster 9)	Factor19	0.574319
X9_Monocytes...CD16_FCGR3A__CALM2	CALM2	FCGR3A(high) Monocytes (Cluster 9)	Factor19	0.0390663
X9_Monocytes...CD16_FCGR3A__CALM3	CALM3	FCGR3A(high) Monocytes (Cluster 9)	Factor19	0.0600071
X9_Monocytes...CD16_FCGR3A__CALR	CALR	FCGR3A(high) Monocytes (Cluster 9)	Factor19	0.283106
X9_Monocytes...CD16_FCGR3A__CAP1	CAP1	FCGR3A(high) Monocytes (Cluster 9)	Factor19	-0.063501
X9_Monocytes...CD16_FCGR3A__CAPNS1	CAPNS1	FCGR3A(high) Monocytes (Cluster 9)	Factor19	0.10783
X9_Monocytes...CD16_FCGR3A__CAPZA1	CAPZA1	FCGR3A(high) Monocytes (Cluster 9)	Factor19	-0.298811
X9_Monocytes...CD16_FCGR3A__CAPZA2	CAPZA2	FCGR3A(high) Monocytes (Cluster 9)	Factor19	-0.171662
X9_Monocytes...CD16_FCGR3A__CAPZB	CAPZB	FCGR3A(high) Monocytes (Cluster 9)	Factor19	-0.0498986
X9_Monocytes...CD16_FCGR3A__CARD16	CARD16	FCGR3A(high) Monocytes (Cluster 9)	Factor19	-0.205704
X9_Monocytes...CD16_FCGR3A__CASP1	CASP1	FCGR3A(high) Monocytes (Cluster 9)	Factor19	0.31119
X9_Monocytes...CD16_FCGR3A__CAST	CAST	FCGR3A(high) Monocytes (Cluster 9)	Factor19	-0.139007
X9_Monocytes...CD16_FCGR3A__CBX3	CBX3	FCGR3A(high) Monocytes (Cluster 9)	Factor19	-0.055335
X9_Monocytes...CD16_FCGR3A__CCNI	CCNI	FCGR3A(high) Monocytes (Cluster 9)	Factor19	0.0701315
X9_Monocytes...CD16_FCGR3A__CCNL1	CCNL1	FCGR3A(high) Monocytes (Cluster 9)	Factor19	-0.0468225
X9_Monocytes...CD16_FCGR3A__CCT5	CCT5	FCGR3A(high) Monocytes (Cluster 9)	Factor19	0.120021
X9_Monocytes...CD16_FCGR3A__CD164	CD164	FCGR3A(high) Monocytes (Cluster 9)	Factor19	0.231816
X9_Monocytes...CD16_FCGR3A__CD300E	CD300E	FCGR3A(high) Monocytes (Cluster 9)	Factor19	-0.217908
X9_Monocytes...CD16_FCGR3A__CD37	CD37	FCGR3A(high) Monocytes (Cluster 9)	Factor19	-0.0955134
X9_Monocytes...CD16_FCGR3A__CD44	CD44	FCGR3A(high) Monocytes (Cluster 9)	Factor19	-0.160043
X9_Monocytes...CD16_FCGR3A__CD47	CD47	FCGR3A(high) Monocytes (Cluster 9)	Factor19	0.261476
X9_Monocytes...CD16_FCGR3A__CD48	CD48	FCGR3A(high) Monocytes (Cluster 9)	Factor19	0.00847457
X9_Monocytes...CD16_FCGR3A__CD52	CD52	FCGR3A(high) Monocytes (Cluster 9)	Factor19	-0.0393433
X9_Monocytes...CD16_FCGR3A__CD53	CD53	FCGR3A(high) Monocytes (Cluster 9)	Factor19	0.0412501
X9_Monocytes...CD16_FCGR3A__CD55	CD55	FCGR3A(high) Monocytes (Cluster 9)	Factor19	0.0963277
X9_Monocytes...CD16_FCGR3A__CD63	CD63	FCGR3A(high) Monocytes (Cluster 9)	Factor19	0.145246
X9_Monocytes...CD16_FCGR3A__CD68	CD68	FCGR3A(high) Monocytes (Cluster 9)	Factor19	-0.47071
X9_Monocytes...CD16_FCGR3A__CD74	CD74	FCGR3A(high) Monocytes (Cluster 9)	Factor19	-0.650675
X9_Monocytes...CD16_FCGR3A__CD83	CD83	FCGR3A(high) Monocytes (Cluster 9)	Factor19	0.010391
X9_Monocytes...CD16_FCGR3A__CD86	CD86	FCGR3A(high) Monocytes (Cluster 9)	Factor19	0.104842
X9_Monocytes...CD16_FCGR3A__CDC42	CDC42	FCGR3A(high) Monocytes (Cluster 9)	Factor19	0.00172717
X9_Monocytes...CD16_FCGR3A__CDC42SE1	CDC42SE1	FCGR3A(high) Monocytes (Cluster 9)	Factor19	0.191447
X9_Monocytes...CD16_FCGR3A__CDKN1A	CDKN1A	FCGR3A(high) Monocytes (Cluster 9)	Factor19	-0.876012
X9_Monocytes...CD16_FCGR3A__CDKN1C	CDKN1C	FCGR3A(high) Monocytes (Cluster 9)	Factor19	0.176371
X9_Monocytes...CD16_FCGR3A__CDKN2D	CDKN2D	FCGR3A(high) Monocytes (Cluster 9)	Factor19	-0.00602038
X9_Monocytes...CD16_FCGR3A__CDV3	CDV3	FCGR3A(high) Monocytes (Cluster 9)	Factor19	-0.288367
X9_Monocytes...CD16_FCGR3A__CEBPB	CEBPB	FCGR3A(high) Monocytes (Cluster 9)	Factor19	-0.221103
X9_Monocytes...CD16_FCGR3A__CEBPD	CEBPD	FCGR3A(high) Monocytes (Cluster 9)	Factor19	-0.261197
X9_Monocytes...CD16_FCGR3A__CELF2	CELF2	FCGR3A(high) Monocytes (Cluster 9)	Factor19	-0.115994
X9_Monocytes...CD16_FCGR3A__CFD	CFD	FCGR3A(high) Monocytes (Cluster 9)	Factor19	0.217944
X9_Monocytes...CD16_FCGR3A__CFL1	CFL1	FCGR3A(high) Monocytes (Cluster 9)	Factor19	0.236871
X9_Monocytes...CD16_FCGR3A__CFLAR	CFLAR	FCGR3A(high) Monocytes (Cluster 9)	Factor19	0.426812
X9_Monocytes...CD16_FCGR3A__CFP	CFP	FCGR3A(high) Monocytes (Cluster 9)	Factor19	-0.0398874
X9_Monocytes...CD16_FCGR3A__CHCHD10	CHCHD10	FCGR3A(high) Monocytes (Cluster 9)	Factor19	-0.00672807
X9_Monocytes...CD16_FCGR3A__CHCHD2	CHCHD2	FCGR3A(high) Monocytes (Cluster 9)	Factor19	-0.113595
X9_Monocytes...CD16_FCGR3A__CHD1	CHD1	FCGR3A(high) Monocytes (Cluster 9)	Factor19	0.248004
X9_Monocytes...CD16_FCGR3A__CHMP1B	CHMP1B	FCGR3A(high) Monocytes (Cluster 9)	Factor19	-0.594147
X9_Monocytes...CD16_FCGR3A__CHMP2A	CHMP2A	FCGR3A(high) Monocytes (Cluster 9)	Factor19	0.137631
X9_Monocytes...CD16_FCGR3A__CIB1	CIB1	FCGR3A(high) Monocytes (Cluster 9)	Factor19	-0.329048
X9_Monocytes...CD16_FCGR3A__CIRBP	CIRBP	FCGR3A(high) Monocytes (Cluster 9)	Factor19	-0.00209066
X9_Monocytes...CD16_FCGR3A__CLEC12A	CLEC12A	FCGR3A(high) Monocytes (Cluster 9)	Factor19	-0.00847515
X9_Monocytes...CD16_FCGR3A__CLEC2B	CLEC2B	FCGR3A(high) Monocytes (Cluster 9)	Factor19	0.204405
X9_Monocytes...CD16_FCGR3A__CLEC7A	CLEC7A	FCGR3A(high) Monocytes (Cluster 9)	Factor19	0.221721
X9_Monocytes...CD16_FCGR3A__CLIC1	CLIC1	FCGR3A(high) Monocytes (Cluster 9)	Factor19	-0.0643442
X9_Monocytes...CD16_FCGR3A__CLK1	CLK1	FCGR3A(high) Monocytes (Cluster 9)	Factor19	0.00277337
X9_Monocytes...CD16_FCGR3A__CLTA	CLTA	FCGR3A(high) Monocytes (Cluster 9)	Factor19	-0.570626
X9_Monocytes...CD16_FCGR3A__CMTM6	CMTM6	FCGR3A(high) Monocytes (Cluster 9)	Factor19	0.0764507
X9_Monocytes...CD16_FCGR3A__CNBP	CNBP	FCGR3A(high) Monocytes (Cluster 9)	Factor19	-0.160906
X9_Monocytes...CD16_FCGR3A__CNPY3	CNPY3	FCGR3A(high) Monocytes (Cluster 9)	Factor19	0.13751
X9_Monocytes...CD16_FCGR3A__COMMD6	COMMD6	FCGR3A(high) Monocytes (Cluster 9)	Factor19	-0.0934357
X9_Monocytes...CD16_FCGR3A__COPE	COPE	FCGR3A(high) Monocytes (Cluster 9)	Factor19	0.26122
X9_Monocytes...CD16_FCGR3A__COPS9	COPS9	FCGR3A(high) Monocytes (Cluster 9)	Factor19	0.0507618
X9_Monocytes...CD16_FCGR3A__CORO1A	CORO1A	FCGR3A(high) Monocytes (Cluster 9)	Factor19	0.0183659
X9_Monocytes...CD16_FCGR3A__COTL1	COTL1	FCGR3A(high) Monocytes (Cluster 9)	Factor19	0.108637
X9_Monocytes...CD16_FCGR3A__COX17	COX17	FCGR3A(high) Monocytes (Cluster 9)	Factor19	-0.0756863
X9_Monocytes...CD16_FCGR3A__COX4I1	COX4I1	FCGR3A(high) Monocytes (Cluster 9)	Factor19	0.0379414
X9_Monocytes...CD16_FCGR3A__COX5A	COX5A	FCGR3A(high) Monocytes (Cluster 9)	Factor19	0.0218629
X9_Monocytes...CD16_FCGR3A__COX5B	COX5B	FCGR3A(high) Monocytes (Cluster 9)	Factor19	-0.270751
X9_Monocytes...CD16_FCGR3A__COX6A1	COX6A1	FCGR3A(high) Monocytes (Cluster 9)	Factor19	-0.0590193
X9_Monocytes...CD16_FCGR3A__COX6B1	COX6B1	FCGR3A(high) Monocytes (Cluster 9)	Factor19	-0.0899052
X9_Monocytes...CD16_FCGR3A__COX6C	COX6C	FCGR3A(high) Monocytes (Cluster 9)	Factor19	-0.28373
X9_Monocytes...CD16_FCGR3A__COX7A2	COX7A2	FCGR3A(high) Monocytes (Cluster 9)	Factor19	-0.00765479
X9_Monocytes...CD16_FCGR3A__COX7A2L	COX7A2L	FCGR3A(high) Monocytes (Cluster 9)	Factor19	-0.067954
X9_Monocytes...CD16_FCGR3A__COX7B	COX7B	FCGR3A(high) Monocytes (Cluster 9)	Factor19	0.070129
X9_Monocytes...CD16_FCGR3A__COX7C	COX7C	FCGR3A(high) Monocytes (Cluster 9)	Factor19	-0.480256
X9_Monocytes...CD16_FCGR3A__COX8A	COX8A	FCGR3A(high) Monocytes (Cluster 9)	Factor19	-0.179315
X9_Monocytes...CD16_FCGR3A__CPPED1	CPPED1	FCGR3A(high) Monocytes (Cluster 9)	Factor19	-0.116524
X9_Monocytes...CD16_FCGR3A__CPVL	CPVL	FCGR3A(high) Monocytes (Cluster 9)	Factor19	-0.160963
X9_Monocytes...CD16_FCGR3A__CRIP1	CRIP1	FCGR3A(high) Monocytes (Cluster 9)	Factor19	-0.00872116
X9_Monocytes...CD16_FCGR3A__CSDE1	CSDE1	FCGR3A(high) Monocytes (Cluster 9)	Factor19	0.0194469
X9_Monocytes...CD16_FCGR3A__CSF1R	CSF1R	FCGR3A(high) Monocytes (Cluster 9)	Factor19	-0.0833123
X9_Monocytes...CD16_FCGR3A__CSK	CSK	FCGR3A(high) Monocytes (Cluster 9)	Factor19	-0.008483
X9_Monocytes...CD16_FCGR3A__CSNK1A1	CSNK1A1	FCGR3A(high) Monocytes (Cluster 9)	Factor19	-0.0149353
X9_Monocytes...CD16_FCGR3A__CST3	CST3	FCGR3A(high) Monocytes (Cluster 9)	Factor19	-0.276784
X9_Monocytes...CD16_FCGR3A__CSTA	CSTA	FCGR3A(high) Monocytes (Cluster 9)	Factor19	-0.288834
X9_Monocytes...CD16_FCGR3A__CSTB	CSTB	FCGR3A(high) Monocytes (Cluster 9)	Factor19	0.0125197
X9_Monocytes...CD16_FCGR3A__CTSB	CTSB	FCGR3A(high) Monocytes (Cluster 9)	Factor19	-0.227806
X9_Monocytes...CD16_FCGR3A__CTSC	CTSC	FCGR3A(high) Monocytes (Cluster 9)	Factor19	0.0843291
X9_Monocytes...CD16_FCGR3A__CTSD	CTSD	FCGR3A(high) Monocytes (Cluster 9)	Factor19	-0.226793
X9_Monocytes...CD16_FCGR3A__CTSS	CTSS	FCGR3A(high) Monocytes (Cluster 9)	Factor19	0.181006
X9_Monocytes...CD16_FCGR3A__CTSZ	CTSZ	FCGR3A(high) Monocytes (Cluster 9)	Factor19	-0.0868659
X9_Monocytes...CD16_FCGR3A__CUX1	CUX1	FCGR3A(high) Monocytes (Cluster 9)	Factor19	-0.211232
X9_Monocytes...CD16_FCGR3A__CXCL16	CXCL16	FCGR3A(high) Monocytes (Cluster 9)	Factor19	-0.164638
X9_Monocytes...CD16_FCGR3A__CXCL8	CXCL8	FCGR3A(high) Monocytes (Cluster 9)	Factor19	0.184094
X9_Monocytes...CD16_FCGR3A__CYBA	CYBA	FCGR3A(high) Monocytes (Cluster 9)	Factor19	0.129832
X9_Monocytes...CD16_FCGR3A__CYBB	CYBB	FCGR3A(high) Monocytes (Cluster 9)	Factor19	0.144608
X9_Monocytes...CD16_FCGR3A__CYCS	CYCS	FCGR3A(high) Monocytes (Cluster 9)	Factor19	0.242519
X9_Monocytes...CD16_FCGR3A__CYTIP	CYTIP	FCGR3A(high) Monocytes (Cluster 9)	Factor19	0.51682
X9_Monocytes...CD16_FCGR3A__DAZAP2	DAZAP2	FCGR3A(high) Monocytes (Cluster 9)	Factor19	0.0140551
X9_Monocytes...CD16_FCGR3A__DBI	DBI	FCGR3A(high) Monocytes (Cluster 9)	Factor19	0.00872407
X9_Monocytes...CD16_FCGR3A__DDT	DDT	FCGR3A(high) Monocytes (Cluster 9)	Factor19	-0.298458
X9_Monocytes...CD16_FCGR3A__DDX17	DDX17	FCGR3A(high) Monocytes (Cluster 9)	Factor19	0.0678175
X9_Monocytes...CD16_FCGR3A__DDX21	DDX21	FCGR3A(high) Monocytes (Cluster 9)	Factor19	0.166276
X9_Monocytes...CD16_FCGR3A__DDX24	DDX24	FCGR3A(high) Monocytes (Cluster 9)	Factor19	0.0756645
X9_Monocytes...CD16_FCGR3A__DDX3X	DDX3X	FCGR3A(high) Monocytes (Cluster 9)	Factor19	-0.146877
X9_Monocytes...CD16_FCGR3A__DDX46	DDX46	FCGR3A(high) Monocytes (Cluster 9)	Factor19	0.194356
X9_Monocytes...CD16_FCGR3A__DDX5	DDX5	FCGR3A(high) Monocytes (Cluster 9)	Factor19	0.0689681
X9_Monocytes...CD16_FCGR3A__DEK	DEK	FCGR3A(high) Monocytes (Cluster 9)	Factor19	-0.194992
X9_Monocytes...CD16_FCGR3A__DIAPH1	DIAPH1	FCGR3A(high) Monocytes (Cluster 9)	Factor19	-0.0635228
X9_Monocytes...CD16_FCGR3A__DNAJA1	DNAJA1	FCGR3A(high) Monocytes (Cluster 9)	Factor19	0.287495
X9_Monocytes...CD16_FCGR3A__DNAJB1	DNAJB1	FCGR3A(high) Monocytes (Cluster 9)	Factor19	0.170789
X9_Monocytes...CD16_FCGR3A__DNAJB6	DNAJB6	FCGR3A(high) Monocytes (Cluster 9)	Factor19	0.00212665
X9_Monocytes...CD16_FCGR3A__DOCK2	DOCK2	FCGR3A(high) Monocytes (Cluster 9)	Factor19	0.157259
X9_Monocytes...CD16_FCGR3A__DOCK8	DOCK8	FCGR3A(high) Monocytes (Cluster 9)	Factor19	0.291229
X9_Monocytes...CD16_FCGR3A__DOK2	DOK2	FCGR3A(high) Monocytes (Cluster 9)	Factor19	0.184375
X9_Monocytes...CD16_FCGR3A__DRAP1	DRAP1	FCGR3A(high) Monocytes (Cluster 9)	Factor19	0.379346
X9_Monocytes...CD16_FCGR3A__DSTN	DSTN	FCGR3A(high) Monocytes (Cluster 9)	Factor19	0.0786739
X9_Monocytes...CD16_FCGR3A__DUSP1	DUSP1	FCGR3A(high) Monocytes (Cluster 9)	Factor19	0.0195523
X9_Monocytes...CD16_FCGR3A__DUSP6	DUSP6	FCGR3A(high) Monocytes (Cluster 9)	Factor19	0.166915
X9_Monocytes...CD16_FCGR3A__DYNLL1	DYNLL1	FCGR3A(high) Monocytes (Cluster 9)	Factor19	0.0175048
X9_Monocytes...CD16_FCGR3A__EDF1	EDF1	FCGR3A(high) Monocytes (Cluster 9)	Factor19	-0.162641
X9_Monocytes...CD16_FCGR3A__EEF1A1	EEF1A1	FCGR3A(high) Monocytes (Cluster 9)	Factor19	-0.145953
X9_Monocytes...CD16_FCGR3A__EEF1B2	EEF1B2	FCGR3A(high) Monocytes (Cluster 9)	Factor19	-0.239708
X9_Monocytes...CD16_FCGR3A__EEF1D	EEF1D	FCGR3A(high) Monocytes (Cluster 9)	Factor19	-0.28798
X9_Monocytes...CD16_FCGR3A__EEF2	EEF2	FCGR3A(high) Monocytes (Cluster 9)	Factor19	-0.425299
X9_Monocytes...CD16_FCGR3A__EFHD2	EFHD2	FCGR3A(high) Monocytes (Cluster 9)	Factor19	-0.082167
X9_Monocytes...CD16_FCGR3A__EHBP1L1	EHBP1L1	FCGR3A(high) Monocytes (Cluster 9)	Factor19	-0.0142205
X9_Monocytes...CD16_FCGR3A__EID1	EID1	FCGR3A(high) Monocytes (Cluster 9)	Factor19	0.0212886
X9_Monocytes...CD16_FCGR3A__EIF1	EIF1	FCGR3A(high) Monocytes (Cluster 9)	Factor19	-0.0334927
X9_Monocytes...CD16_FCGR3A__EIF1AX	EIF1AX	FCGR3A(high) Monocytes (Cluster 9)	Factor19	-0.105939
X9_Monocytes...CD16_FCGR3A__EIF2S2	EIF2S2	FCGR3A(high) Monocytes (Cluster 9)	Factor19	-0.173242
X9_Monocytes...CD16_FCGR3A__EIF3A	EIF3A	FCGR3A(high) Monocytes (Cluster 9)	Factor19	0.372937
X9_Monocytes...CD16_FCGR3A__EIF3E	EIF3E	FCGR3A(high) Monocytes (Cluster 9)	Factor19	-0.0237191
X9_Monocytes...CD16_FCGR3A__EIF3F	EIF3F	FCGR3A(high) Monocytes (Cluster 9)	Factor19	0.025048
X9_Monocytes...CD16_FCGR3A__EIF3G	EIF3G	FCGR3A(high) Monocytes (Cluster 9)	Factor19	-0.0869668
X9_Monocytes...CD16_FCGR3A__EIF3H	EIF3H	FCGR3A(high) Monocytes (Cluster 9)	Factor19	0.229134
X9_Monocytes...CD16_FCGR3A__EIF3K	EIF3K	FCGR3A(high) Monocytes (Cluster 9)	Factor19	-0.127207
X9_Monocytes...CD16_FCGR3A__EIF3L	EIF3L	FCGR3A(high) Monocytes (Cluster 9)	Factor19	-0.434251
X9_Monocytes...CD16_FCGR3A__EIF4A1	EIF4A1	FCGR3A(high) Monocytes (Cluster 9)	Factor19	0.207279
X9_Monocytes...CD16_FCGR3A__EIF4A2	EIF4A2	FCGR3A(high) Monocytes (Cluster 9)	Factor19	-0.0243245
X9_Monocytes...CD16_FCGR3A__EIF4B	EIF4B	FCGR3A(high) Monocytes (Cluster 9)	Factor19	-0.252042
X9_Monocytes...CD16_FCGR3A__EIF4G2	EIF4G2	FCGR3A(high) Monocytes (Cluster 9)	Factor19	0.00459223
X9_Monocytes...CD16_FCGR3A__EIF5	EIF5	FCGR3A(high) Monocytes (Cluster 9)	Factor19	-0.410141
X9_Monocytes...CD16_FCGR3A__EIF5A	EIF5A	FCGR3A(high) Monocytes (Cluster 9)	Factor19	-0.0435
X9_Monocytes...CD16_FCGR3A__ELF1	ELF1	FCGR3A(high) Monocytes (Cluster 9)	Factor19	0.175504
X9_Monocytes...CD16_FCGR3A__ELOB	ELOB	FCGR3A(high) Monocytes (Cluster 9)	Factor19	-0.0793872
X9_Monocytes...CD16_FCGR3A__EMP3	EMP3	FCGR3A(high) Monocytes (Cluster 9)	Factor19	-0.12671
X9_Monocytes...CD16_FCGR3A__ENO1	ENO1	FCGR3A(high) Monocytes (Cluster 9)	Factor19	0.0868391
X9_Monocytes...CD16_FCGR3A__ENY2	ENY2	FCGR3A(high) Monocytes (Cluster 9)	Factor19	0.12091
X9_Monocytes...CD16_FCGR3A__EPC1	EPC1	FCGR3A(high) Monocytes (Cluster 9)	Factor19	-0.0288718
X9_Monocytes...CD16_FCGR3A__ERH	ERH	FCGR3A(high) Monocytes (Cluster 9)	Factor19	0.226337
X9_Monocytes...CD16_FCGR3A__ERICH1	ERICH1	FCGR3A(high) Monocytes (Cluster 9)	Factor19	0.190792
X9_Monocytes...CD16_FCGR3A__ERP29	ERP29	FCGR3A(high) Monocytes (Cluster 9)	Factor19	-0.294323
X9_Monocytes...CD16_FCGR3A__ETS2	ETS2	FCGR3A(high) Monocytes (Cluster 9)	Factor19	-0.122746
X9_Monocytes...CD16_FCGR3A__EVI2B	EVI2B	FCGR3A(high) Monocytes (Cluster 9)	Factor19	0.0297229
X9_Monocytes...CD16_FCGR3A__EZR	EZR	FCGR3A(high) Monocytes (Cluster 9)	Factor19	-0.0409369
X9_Monocytes...CD16_FCGR3A__FAM107B	FAM107B	FCGR3A(high) Monocytes (Cluster 9)	Factor19	0.241628
X9_Monocytes...CD16_FCGR3A__FAM133B	FAM133B	FCGR3A(high) Monocytes (Cluster 9)	Factor19	0.0238354
X9_Monocytes...CD16_FCGR3A__FAM49A	FAM49A	FCGR3A(high) Monocytes (Cluster 9)	Factor19	-0.0800549
X9_Monocytes...CD16_FCGR3A__FAM49B	FAM49B	FCGR3A(high) Monocytes (Cluster 9)	Factor19	-0.0747572
X9_Monocytes...CD16_FCGR3A__FAM96B	FAM96B	FCGR3A(high) Monocytes (Cluster 9)	Factor19	0.0960379
X9_Monocytes...CD16_FCGR3A__FAU	FAU	FCGR3A(high) Monocytes (Cluster 9)	Factor19	-0.0926433
X9_Monocytes...CD16_FCGR3A__FCER1G	FCER1G	FCGR3A(high) Monocytes (Cluster 9)	Factor19	0.781937
X9_Monocytes...CD16_FCGR3A__FCGR2A	FCGR2A	FCGR3A(high) Monocytes (Cluster 9)	Factor19	0.384448
X9_Monocytes...CD16_FCGR3A__FCGR3A	FCGR3A	FCGR3A(high) Monocytes (Cluster 9)	Factor19	0.194148
X9_Monocytes...CD16_FCGR3A__FCGRT	FCGRT	FCGR3A(high) Monocytes (Cluster 9)	Factor19	-0.303506
X9_Monocytes...CD16_FCGR3A__FCN1	FCN1	FCGR3A(high) Monocytes (Cluster 9)	Factor19	-0.315459
X9_Monocytes...CD16_FCGR3A__FGL2	FGL2	FCGR3A(high) Monocytes (Cluster 9)	Factor19	0.0178786
X9_Monocytes...CD16_FCGR3A__FGR	FGR	FCGR3A(high) Monocytes (Cluster 9)	Factor19	0.191761
X9_Monocytes...CD16_FCGR3A__FKBP1A	FKBP1A	FCGR3A(high) Monocytes (Cluster 9)	Factor19	-0.133768
X9_Monocytes...CD16_FCGR3A__FLNA	FLNA	FCGR3A(high) Monocytes (Cluster 9)	Factor19	-0.296562
X9_Monocytes...CD16_FCGR3A__FMNL1	FMNL1	FCGR3A(high) Monocytes (Cluster 9)	Factor19	-0.0166923
X9_Monocytes...CD16_FCGR3A__FNBP1	FNBP1	FCGR3A(high) Monocytes (Cluster 9)	Factor19	-0.00612603
X9_Monocytes...CD16_FCGR3A__FOS	FOS	FCGR3A(high) Monocytes (Cluster 9)	Factor19	0.0954656
X9_Monocytes...CD16_FCGR3A__FOSB	FOSB	FCGR3A(high) Monocytes (Cluster 9)	Factor19	-0.301666
X9_Monocytes...CD16_FCGR3A__FOSL2	FOSL2	FCGR3A(high) Monocytes (Cluster 9)	Factor19	-0.205357
X9_Monocytes...CD16_FCGR3A__FOXP1	FOXP1	FCGR3A(high) Monocytes (Cluster 9)	Factor19	0.241717
X9_Monocytes...CD16_FCGR3A__FTH1	FTH1	FCGR3A(high) Monocytes (Cluster 9)	Factor19	-0.0576693
X9_Monocytes...CD16_FCGR3A__FTL	FTL	FCGR3A(high) Monocytes (Cluster 9)	Factor19	-0.103137
X9_Monocytes...CD16_FCGR3A__FUS	FUS	FCGR3A(high) Monocytes (Cluster 9)	Factor19	0.267002
X9_Monocytes...CD16_FCGR3A__FXYD5	FXYD5	FCGR3A(high) Monocytes (Cluster 9)	Factor19	-0.0558014
X9_Monocytes...CD16_FCGR3A__FYB1	FYB1	FCGR3A(high) Monocytes (Cluster 9)	Factor19	-0.0305376
X9_Monocytes...CD16_FCGR3A__GABARAPL1	GABARAPL1	FCGR3A(high) Monocytes (Cluster 9)	Factor19	-0.819311
X9_Monocytes...CD16_FCGR3A__GADD45B	GADD45B	FCGR3A(high) Monocytes (Cluster 9)	Factor19	0.0809619
X9_Monocytes...CD16_FCGR3A__GAPDH	GAPDH	FCGR3A(high) Monocytes (Cluster 9)	Factor19	-0.110721
X9_Monocytes...CD16_FCGR3A__GDI2	GDI2	FCGR3A(high) Monocytes (Cluster 9)	Factor19	-0.159839
X9_Monocytes...CD16_FCGR3A__GHITM	GHITM	FCGR3A(high) Monocytes (Cluster 9)	Factor19	0.0782158
X9_Monocytes...CD16_FCGR3A__GLIPR1	GLIPR1	FCGR3A(high) Monocytes (Cluster 9)	Factor19	0.450911
X9_Monocytes...CD16_FCGR3A__GLRX	GLRX	FCGR3A(high) Monocytes (Cluster 9)	Factor19	-0.259557
X9_Monocytes...CD16_FCGR3A__GLUL	GLUL	FCGR3A(high) Monocytes (Cluster 9)	Factor19	-0.213705
X9_Monocytes...CD16_FCGR3A__GMFG	GMFG	FCGR3A(high) Monocytes (Cluster 9)	Factor19	0.0679292
X9_Monocytes...CD16_FCGR3A__GNAI2	GNAI2	FCGR3A(high) Monocytes (Cluster 9)	Factor19	0.0877117
X9_Monocytes...CD16_FCGR3A__GNAI3	GNAI3	FCGR3A(high) Monocytes (Cluster 9)	Factor19	0.134454
X9_Monocytes...CD16_FCGR3A__GNAS	GNAS	FCGR3A(high) Monocytes (Cluster 9)	Factor19	-0.0621542
X9_Monocytes...CD16_FCGR3A__GNB1	GNB1	FCGR3A(high) Monocytes (Cluster 9)	Factor19	-0.266702
X9_Monocytes...CD16_FCGR3A__GNB2	GNB2	FCGR3A(high) Monocytes (Cluster 9)	Factor19	-0.147615
X9_Monocytes...CD16_FCGR3A__GNG2	GNG2	FCGR3A(high) Monocytes (Cluster 9)	Factor19	0.37878
X9_Monocytes...CD16_FCGR3A__GNG5	GNG5	FCGR3A(high) Monocytes (Cluster 9)	Factor19	-0.249317
X9_Monocytes...CD16_FCGR3A__GNS	GNS	FCGR3A(high) Monocytes (Cluster 9)	Factor19	0.0841202
X9_Monocytes...CD16_FCGR3A__GPCPD1	GPCPD1	FCGR3A(high) Monocytes (Cluster 9)	Factor19	-0.0715661
X9_Monocytes...CD16_FCGR3A__GPSM3	GPSM3	FCGR3A(high) Monocytes (Cluster 9)	Factor19	-0.131285
X9_Monocytes...CD16_FCGR3A__GPX4	GPX4	FCGR3A(high) Monocytes (Cluster 9)	Factor19	-0.164694
X9_Monocytes...CD16_FCGR3A__GRB2	GRB2	FCGR3A(high) Monocytes (Cluster 9)	Factor19	0.118025
X9_Monocytes...CD16_FCGR3A__GRK2	GRK2	FCGR3A(high) Monocytes (Cluster 9)	Factor19	-0.00162727
X9_Monocytes...CD16_FCGR3A__GRN	GRN	FCGR3A(high) Monocytes (Cluster 9)	Factor19	-0.158531
X9_Monocytes...CD16_FCGR3A__GSTK1	GSTK1	FCGR3A(high) Monocytes (Cluster 9)	Factor19	0.0384403
X9_Monocytes...CD16_FCGR3A__GSTO1	GSTO1	FCGR3A(high) Monocytes (Cluster 9)	Factor19	0.0529359
X9_Monocytes...CD16_FCGR3A__GSTP1	GSTP1	FCGR3A(high) Monocytes (Cluster 9)	Factor19	-0.123833
X9_Monocytes...CD16_FCGR3A__GTF2B	GTF2B	FCGR3A(high) Monocytes (Cluster 9)	Factor19	-0.0064897
X9_Monocytes...CD16_FCGR3A__GTF3A	GTF3A	FCGR3A(high) Monocytes (Cluster 9)	Factor19	0.405312
X9_Monocytes...CD16_FCGR3A__GUK1	GUK1	FCGR3A(high) Monocytes (Cluster 9)	Factor19	-0.110159
X9_Monocytes...CD16_FCGR3A__H1FX	H1FX	FCGR3A(high) Monocytes (Cluster 9)	Factor19	-0.0660011
X9_Monocytes...CD16_FCGR3A__H2AFV	H2AFV	FCGR3A(high) Monocytes (Cluster 9)	Factor19	-0.150013
X9_Monocytes...CD16_FCGR3A__H2AFY	H2AFY	FCGR3A(high) Monocytes (Cluster 9)	Factor19	-0.291186
X9_Monocytes...CD16_FCGR3A__H2AFZ	H2AFZ	FCGR3A(high) Monocytes (Cluster 9)	Factor19	-0.090182
X9_Monocytes...CD16_FCGR3A__H3F3A	H3F3A	FCGR3A(high) Monocytes (Cluster 9)	Factor19	0.0816314
X9_Monocytes...CD16_FCGR3A__H3F3B	H3F3B	FCGR3A(high) Monocytes (Cluster 9)	Factor19	0.300885
X9_Monocytes...CD16_FCGR3A__HADHA	HADHA	FCGR3A(high) Monocytes (Cluster 9)	Factor19	-0.105794
X9_Monocytes...CD16_FCGR3A__HCK	HCK	FCGR3A(high) Monocytes (Cluster 9)	Factor19	0.277133
X9_Monocytes...CD16_FCGR3A__HCLS1	HCLS1	FCGR3A(high) Monocytes (Cluster 9)	Factor19	0.213641
X9_Monocytes...CD16_FCGR3A__HCST	HCST	FCGR3A(high) Monocytes (Cluster 9)	Factor19	-0.286537
X9_Monocytes...CD16_FCGR3A__HERPUD1	HERPUD1	FCGR3A(high) Monocytes (Cluster 9)	Factor19	-0.11939
X9_Monocytes...CD16_FCGR3A__HES4	HES4	FCGR3A(high) Monocytes (Cluster 9)	Factor19	0.111817
X9_Monocytes...CD16_FCGR3A__HIGD2A	HIGD2A	FCGR3A(high) Monocytes (Cluster 9)	Factor19	0.0199755
X9_Monocytes...CD16_FCGR3A__HINT1	HINT1	FCGR3A(high) Monocytes (Cluster 9)	Factor19	0.74626
X9_Monocytes...CD16_FCGR3A__HLA.A	HLA.A	FCGR3A(high) Monocytes (Cluster 9)	Factor19	-0.0400076
X9_Monocytes...CD16_FCGR3A__HLA.B	HLA.B	FCGR3A(high) Monocytes (Cluster 9)	Factor19	-0.240628
X9_Monocytes...CD16_FCGR3A__HLA.C	HLA.C	FCGR3A(high) Monocytes (Cluster 9)	Factor19	-0.0509607
X9_Monocytes...CD16_FCGR3A__HLA.DPA1	HLA.DPA1	FCGR3A(high) Monocytes (Cluster 9)	Factor19	-0.254037
X9_Monocytes...CD16_FCGR3A__HLA.DPB1	HLA.DPB1	FCGR3A(high) Monocytes (Cluster 9)	Factor19	-0.379329
X9_Monocytes...CD16_FCGR3A__HLA.DQB1	HLA.DQB1	FCGR3A(high) Monocytes (Cluster 9)	Factor19	-0.509394
X9_Monocytes...CD16_FCGR3A__HLA.DRA	HLA.DRA	FCGR3A(high) Monocytes (Cluster 9)	Factor19	-0.496539
X9_Monocytes...CD16_FCGR3A__HLA.DRB1	HLA.DRB1	FCGR3A(high) Monocytes (Cluster 9)	Factor19	-0.374614
X9_Monocytes...CD16_FCGR3A__HLA.DRB5	HLA.DRB5	FCGR3A(high) Monocytes (Cluster 9)	Factor19	-0.418144
X9_Monocytes...CD16_FCGR3A__HLA.E	HLA.E	FCGR3A(high) Monocytes (Cluster 9)	Factor19	0.105675
X9_Monocytes...CD16_FCGR3A__HLA.F	HLA.F	FCGR3A(high) Monocytes (Cluster 9)	Factor19	-0.190995
X9_Monocytes...CD16_FCGR3A__HMGB1	HMGB1	FCGR3A(high) Monocytes (Cluster 9)	Factor19	-0.0271629
X9_Monocytes...CD16_FCGR3A__HMGB2	HMGB2	FCGR3A(high) Monocytes (Cluster 9)	Factor19	-0.287673
X9_Monocytes...CD16_FCGR3A__HMGN2	HMGN2	FCGR3A(high) Monocytes (Cluster 9)	Factor19	-0.104573
X9_Monocytes...CD16_FCGR3A__HMOX1	HMOX1	FCGR3A(high) Monocytes (Cluster 9)	Factor19	-0.566961
X9_Monocytes...CD16_FCGR3A__HNRNPA1	HNRNPA1	FCGR3A(high) Monocytes (Cluster 9)	Factor19	0.0050231
X9_Monocytes...CD16_FCGR3A__HNRNPA2B1	HNRNPA2B1	FCGR3A(high) Monocytes (Cluster 9)	Factor19	0.390525
X9_Monocytes...CD16_FCGR3A__HNRNPA3	HNRNPA3	FCGR3A(high) Monocytes (Cluster 9)	Factor19	0.210231
X9_Monocytes...CD16_FCGR3A__HNRNPAB	HNRNPAB	FCGR3A(high) Monocytes (Cluster 9)	Factor19	0.0280173
X9_Monocytes...CD16_FCGR3A__HNRNPC	HNRNPC	FCGR3A(high) Monocytes (Cluster 9)	Factor19	-0.155843
X9_Monocytes...CD16_FCGR3A__HNRNPD	HNRNPD	FCGR3A(high) Monocytes (Cluster 9)	Factor19	-0.0384968
X9_Monocytes...CD16_FCGR3A__HNRNPDL	HNRNPDL	FCGR3A(high) Monocytes (Cluster 9)	Factor19	-0.139206
X9_Monocytes...CD16_FCGR3A__HNRNPF	HNRNPF	FCGR3A(high) Monocytes (Cluster 9)	Factor19	-0.363564
X9_Monocytes...CD16_FCGR3A__HNRNPH1	HNRNPH1	FCGR3A(high) Monocytes (Cluster 9)	Factor19	-0.0607593
X9_Monocytes...CD16_FCGR3A__HNRNPH3	HNRNPH3	FCGR3A(high) Monocytes (Cluster 9)	Factor19	0.507936
X9_Monocytes...CD16_FCGR3A__HNRNPK	HNRNPK	FCGR3A(high) Monocytes (Cluster 9)	Factor19	-0.12071
X9_Monocytes...CD16_FCGR3A__HNRNPM	HNRNPM	FCGR3A(high) Monocytes (Cluster 9)	Factor19	0.0676965
X9_Monocytes...CD16_FCGR3A__HNRNPR	HNRNPR	FCGR3A(high) Monocytes (Cluster 9)	Factor19	0.438889
X9_Monocytes...CD16_FCGR3A__HNRNPU	HNRNPU	FCGR3A(high) Monocytes (Cluster 9)	Factor19	0.203647
X9_Monocytes...CD16_FCGR3A__HOTAIRM1	HOTAIRM1	FCGR3A(high) Monocytes (Cluster 9)	Factor19	0.218271
X9_Monocytes...CD16_FCGR3A__HP1BP3	HP1BP3	FCGR3A(high) Monocytes (Cluster 9)	Factor19	0.0777142
X9_Monocytes...CD16_FCGR3A__HSBP1	HSBP1	FCGR3A(high) Monocytes (Cluster 9)	Factor19	-0.0373952
X9_Monocytes...CD16_FCGR3A__HSP90AA1	HSP90AA1	FCGR3A(high) Monocytes (Cluster 9)	Factor19	0.318422
X9_Monocytes...CD16_FCGR3A__HSP90AB1	HSP90AB1	FCGR3A(high) Monocytes (Cluster 9)	Factor19	0.327424
X9_Monocytes...CD16_FCGR3A__HSP90B1	HSP90B1	FCGR3A(high) Monocytes (Cluster 9)	Factor19	0.397784
X9_Monocytes...CD16_FCGR3A__HSPA5	HSPA5	FCGR3A(high) Monocytes (Cluster 9)	Factor19	-0.178943
X9_Monocytes...CD16_FCGR3A__HSPA8	HSPA8	FCGR3A(high) Monocytes (Cluster 9)	Factor19	0.235838
X9_Monocytes...CD16_FCGR3A__HSPD1	HSPD1	FCGR3A(high) Monocytes (Cluster 9)	Factor19	0.402778
X9_Monocytes...CD16_FCGR3A__HSPE1	HSPE1	FCGR3A(high) Monocytes (Cluster 9)	Factor19	0.425947
X9_Monocytes...CD16_FCGR3A__HSPH1	HSPH1	FCGR3A(high) Monocytes (Cluster 9)	Factor19	0.211588
X9_Monocytes...CD16_FCGR3A__ICAM3	ICAM3	FCGR3A(high) Monocytes (Cluster 9)	Factor19	0.39474
X9_Monocytes...CD16_FCGR3A__ID2	ID2	FCGR3A(high) Monocytes (Cluster 9)	Factor19	-0.403321
X9_Monocytes...CD16_FCGR3A__IDS	IDS	FCGR3A(high) Monocytes (Cluster 9)	Factor19	-0.0731316
X9_Monocytes...CD16_FCGR3A__IER2	IER2	FCGR3A(high) Monocytes (Cluster 9)	Factor19	-0.35949
X9_Monocytes...CD16_FCGR3A__IER5	IER5	FCGR3A(high) Monocytes (Cluster 9)	Factor19	-0.0427524
X9_Monocytes...CD16_FCGR3A__IFI30	IFI30	FCGR3A(high) Monocytes (Cluster 9)	Factor19	-0.1091
X9_Monocytes...CD16_FCGR3A__IFITM2	IFITM2	FCGR3A(high) Monocytes (Cluster 9)	Factor19	0.445059
X9_Monocytes...CD16_FCGR3A__IFITM3	IFITM3	FCGR3A(high) Monocytes (Cluster 9)	Factor19	0.110238
X9_Monocytes...CD16_FCGR3A__IFNGR1	IFNGR1	FCGR3A(high) Monocytes (Cluster 9)	Factor19	-0.038467
X9_Monocytes...CD16_FCGR3A__IFRD1	IFRD1	FCGR3A(high) Monocytes (Cluster 9)	Factor19	-0.396797
X9_Monocytes...CD16_FCGR3A__IGSF6	IGSF6	FCGR3A(high) Monocytes (Cluster 9)	Factor19	0.0172371
X9_Monocytes...CD16_FCGR3A__IK	IK	FCGR3A(high) Monocytes (Cluster 9)	Factor19	0.0157105
X9_Monocytes...CD16_FCGR3A__IKZF1	IKZF1	FCGR3A(high) Monocytes (Cluster 9)	Factor19	0.0901125
X9_Monocytes...CD16_FCGR3A__IL10RA	IL10RA	FCGR3A(high) Monocytes (Cluster 9)	Factor19	-0.102473
X9_Monocytes...CD16_FCGR3A__IL1B	IL1B	FCGR3A(high) Monocytes (Cluster 9)	Factor19	0.0525857
X9_Monocytes...CD16_FCGR3A__INSIG1	INSIG1	FCGR3A(high) Monocytes (Cluster 9)	Factor19	-0.269851
X9_Monocytes...CD16_FCGR3A__IQGAP1	IQGAP1	FCGR3A(high) Monocytes (Cluster 9)	Factor19	0.104845
X9_Monocytes...CD16_FCGR3A__IRAK3	IRAK3	FCGR3A(high) Monocytes (Cluster 9)	Factor19	-0.0241526
X9_Monocytes...CD16_FCGR3A__IRF1	IRF1	FCGR3A(high) Monocytes (Cluster 9)	Factor19	-0.276072
X9_Monocytes...CD16_FCGR3A__IRS2	IRS2	FCGR3A(high) Monocytes (Cluster 9)	Factor19	-0.190339
X9_Monocytes...CD16_FCGR3A__ISG15	ISG15	FCGR3A(high) Monocytes (Cluster 9)	Factor19	-0.148771
X9_Monocytes...CD16_FCGR3A__ITGA4	ITGA4	FCGR3A(high) Monocytes (Cluster 9)	Factor19	0.121633
X9_Monocytes...CD16_FCGR3A__ITGAL	ITGAL	FCGR3A(high) Monocytes (Cluster 9)	Factor19	0.0752098
X9_Monocytes...CD16_FCGR3A__ITGAX	ITGAX	FCGR3A(high) Monocytes (Cluster 9)	Factor19	-0.0184241
X9_Monocytes...CD16_FCGR3A__ITGB1	ITGB1	FCGR3A(high) Monocytes (Cluster 9)	Factor19	0.0297343
X9_Monocytes...CD16_FCGR3A__ITGB2	ITGB2	FCGR3A(high) Monocytes (Cluster 9)	Factor19	0.145979
X9_Monocytes...CD16_FCGR3A__ITM2B	ITM2B	FCGR3A(high) Monocytes (Cluster 9)	Factor19	-0.096115
X9_Monocytes...CD16_FCGR3A__JAK1	JAK1	FCGR3A(high) Monocytes (Cluster 9)	Factor19	0.0185014
X9_Monocytes...CD16_FCGR3A__JMJD1C	JMJD1C	FCGR3A(high) Monocytes (Cluster 9)	Factor19	-0.257946
X9_Monocytes...CD16_FCGR3A__JPT1	JPT1	FCGR3A(high) Monocytes (Cluster 9)	Factor19	-0.110924
X9_Monocytes...CD16_FCGR3A__JTB	JTB	FCGR3A(high) Monocytes (Cluster 9)	Factor19	0.165173
X9_Monocytes...CD16_FCGR3A__JUN	JUN	FCGR3A(high) Monocytes (Cluster 9)	Factor19	0.183203
X9_Monocytes...CD16_FCGR3A__JUNB	JUNB	FCGR3A(high) Monocytes (Cluster 9)	Factor19	0.0815882
X9_Monocytes...CD16_FCGR3A__JUND	JUND	FCGR3A(high) Monocytes (Cluster 9)	Factor19	-0.0489089
X9_Monocytes...CD16_FCGR3A__KHDRBS1	KHDRBS1	FCGR3A(high) Monocytes (Cluster 9)	Factor19	0.161264
X9_Monocytes...CD16_FCGR3A__KIF5B	KIF5B	FCGR3A(high) Monocytes (Cluster 9)	Factor19	-0.0086586
X9_Monocytes...CD16_FCGR3A__KLF2	KLF2	FCGR3A(high) Monocytes (Cluster 9)	Factor19	0.653695
X9_Monocytes...CD16_FCGR3A__KLF3	KLF3	FCGR3A(high) Monocytes (Cluster 9)	Factor19	-0.0103588
X9_Monocytes...CD16_FCGR3A__KLF4	KLF4	FCGR3A(high) Monocytes (Cluster 9)	Factor19	-0.0254968
X9_Monocytes...CD16_FCGR3A__KLF6	KLF6	FCGR3A(high) Monocytes (Cluster 9)	Factor19	-0.468521
X9_Monocytes...CD16_FCGR3A__KMT2E	KMT2E	FCGR3A(high) Monocytes (Cluster 9)	Factor19	0.066967
X9_Monocytes...CD16_FCGR3A__LAMTOR1	LAMTOR1	FCGR3A(high) Monocytes (Cluster 9)	Factor19	-0.150565
X9_Monocytes...CD16_FCGR3A__LAMTOR4	LAMTOR4	FCGR3A(high) Monocytes (Cluster 9)	Factor19	0.0307327
X9_Monocytes...CD16_FCGR3A__LAMTOR5	LAMTOR5	FCGR3A(high) Monocytes (Cluster 9)	Factor19	0.117048
X9_Monocytes...CD16_FCGR3A__LAPTM4A	LAPTM4A	FCGR3A(high) Monocytes (Cluster 9)	Factor19	0.092961
X9_Monocytes...CD16_FCGR3A__LAPTM5	LAPTM5	FCGR3A(high) Monocytes (Cluster 9)	Factor19	-0.198706
X9_Monocytes...CD16_FCGR3A__LCP1	LCP1	FCGR3A(high) Monocytes (Cluster 9)	Factor19	-0.104358
X9_Monocytes...CD16_FCGR3A__LCP2	LCP2	FCGR3A(high) Monocytes (Cluster 9)	Factor19	-0.0236403
X9_Monocytes...CD16_FCGR3A__LDHA	LDHA	FCGR3A(high) Monocytes (Cluster 9)	Factor19	-0.225301
X9_Monocytes...CD16_FCGR3A__LGALS1	LGALS1	FCGR3A(high) Monocytes (Cluster 9)	Factor19	0.128308
X9_Monocytes...CD16_FCGR3A__LGALS3	LGALS3	FCGR3A(high) Monocytes (Cluster 9)	Factor19	0.0976182
X9_Monocytes...CD16_FCGR3A__LGALS9	LGALS9	FCGR3A(high) Monocytes (Cluster 9)	Factor19	-0.217071
X9_Monocytes...CD16_FCGR3A__LILRA5	LILRA5	FCGR3A(high) Monocytes (Cluster 9)	Factor19	0.0686439
X9_Monocytes...CD16_FCGR3A__LILRB1	LILRB1	FCGR3A(high) Monocytes (Cluster 9)	Factor19	-0.0589145
X9_Monocytes...CD16_FCGR3A__LILRB2	LILRB2	FCGR3A(high) Monocytes (Cluster 9)	Factor19	0.249691
X9_Monocytes...CD16_FCGR3A__LILRB3	LILRB3	FCGR3A(high) Monocytes (Cluster 9)	Factor19	0.00183576
X9_Monocytes...CD16_FCGR3A__LIMD2	LIMD2	FCGR3A(high) Monocytes (Cluster 9)	Factor19	0.0862781
X9_Monocytes...CD16_FCGR3A__LIMS1	LIMS1	FCGR3A(high) Monocytes (Cluster 9)	Factor19	-0.201586
X9_Monocytes...CD16_FCGR3A__LMO2	LMO2	FCGR3A(high) Monocytes (Cluster 9)	Factor19	0.114899
X9_Monocytes...CD16_FCGR3A__LNPEP	LNPEP	FCGR3A(high) Monocytes (Cluster 9)	Factor19	0.0230895
X9_Monocytes...CD16_FCGR3A__LRRC25	LRRC25	FCGR3A(high) Monocytes (Cluster 9)	Factor19	0.226807
X9_Monocytes...CD16_FCGR3A__LRRFIP1	LRRFIP1	FCGR3A(high) Monocytes (Cluster 9)	Factor19	0.0756139
X9_Monocytes...CD16_FCGR3A__LSM6	LSM6	FCGR3A(high) Monocytes (Cluster 9)	Factor19	-0.0749421
X9_Monocytes...CD16_FCGR3A__LSM7	LSM7	FCGR3A(high) Monocytes (Cluster 9)	Factor19	0.387902
X9_Monocytes...CD16_FCGR3A__LSM8	LSM8	FCGR3A(high) Monocytes (Cluster 9)	Factor19	0.126683
X9_Monocytes...CD16_FCGR3A__LSP1	LSP1	FCGR3A(high) Monocytes (Cluster 9)	Factor19	-0.505712
X9_Monocytes...CD16_FCGR3A__LST1	LST1	FCGR3A(high) Monocytes (Cluster 9)	Factor19	0.554889
X9_Monocytes...CD16_FCGR3A__LTA4H	LTA4H	FCGR3A(high) Monocytes (Cluster 9)	Factor19	0.0554096
X9_Monocytes...CD16_FCGR3A__LY6E	LY6E	FCGR3A(high) Monocytes (Cluster 9)	Factor19	-0.0206051
X9_Monocytes...CD16_FCGR3A__LYN	LYN	FCGR3A(high) Monocytes (Cluster 9)	Factor19	0.0815486
X9_Monocytes...CD16_FCGR3A__LYST	LYST	FCGR3A(high) Monocytes (Cluster 9)	Factor19	0.0673471
X9_Monocytes...CD16_FCGR3A__LYZ	LYZ	FCGR3A(high) Monocytes (Cluster 9)	Factor19	-0.354235
X9_Monocytes...CD16_FCGR3A__M6PR	M6PR	FCGR3A(high) Monocytes (Cluster 9)	Factor19	0.0569398
X9_Monocytes...CD16_FCGR3A__MAFB	MAFB	FCGR3A(high) Monocytes (Cluster 9)	Factor19	0.181635
X9_Monocytes...CD16_FCGR3A__MALAT1	MALAT1	FCGR3A(high) Monocytes (Cluster 9)	Factor19	0.0414612
X9_Monocytes...CD16_FCGR3A__MAP1LC3B	MAP1LC3B	FCGR3A(high) Monocytes (Cluster 9)	Factor19	-0.0871544
X9_Monocytes...CD16_FCGR3A__MAP2K3	MAP2K3	FCGR3A(high) Monocytes (Cluster 9)	Factor19	0.0688064
X9_Monocytes...CD16_FCGR3A__MAP3K1	MAP3K1	FCGR3A(high) Monocytes (Cluster 9)	Factor19	0.0603593
X9_Monocytes...CD16_FCGR3A__MAP3K2	MAP3K2	FCGR3A(high) Monocytes (Cluster 9)	Factor19	-0.643639
X9_Monocytes...CD16_FCGR3A__MAP3K8	MAP3K8	FCGR3A(high) Monocytes (Cluster 9)	Factor19	-0.726387
X9_Monocytes...CD16_FCGR3A__MAPK1	MAPK1	FCGR3A(high) Monocytes (Cluster 9)	Factor19	0.0591649
X9_Monocytes...CD16_FCGR3A__MAPKAPK3	MAPKAPK3	FCGR3A(high) Monocytes (Cluster 9)	Factor19	0.565291
X9_Monocytes...CD16_FCGR3A__MARCH1	2001-03-01	FCGR3A(high) Monocytes (Cluster 9)	Factor19	-0.0249438
X9_Monocytes...CD16_FCGR3A__MARCKS	MARCKS	FCGR3A(high) Monocytes (Cluster 9)	Factor19	-0.0496956
X9_Monocytes...CD16_FCGR3A__MARCKSL1	MARCKSL1	FCGR3A(high) Monocytes (Cluster 9)	Factor19	-0.150375
X9_Monocytes...CD16_FCGR3A__MBD2	MBD2	FCGR3A(high) Monocytes (Cluster 9)	Factor19	0.0296686
X9_Monocytes...CD16_FCGR3A__MBNL1	MBNL1	FCGR3A(high) Monocytes (Cluster 9)	Factor19	-0.0823112
X9_Monocytes...CD16_FCGR3A__MCL1	MCL1	FCGR3A(high) Monocytes (Cluster 9)	Factor19	-0.0360193
X9_Monocytes...CD16_FCGR3A__MED13L	MED13L	FCGR3A(high) Monocytes (Cluster 9)	Factor19	0.179468
X9_Monocytes...CD16_FCGR3A__MEF2C	MEF2C	FCGR3A(high) Monocytes (Cluster 9)	Factor19	0.0410344
X9_Monocytes...CD16_FCGR3A__METRNL	METRNL	FCGR3A(high) Monocytes (Cluster 9)	Factor19	-0.463673
X9_Monocytes...CD16_FCGR3A__MGST3	MGST3	FCGR3A(high) Monocytes (Cluster 9)	Factor19	0.303086
X9_Monocytes...CD16_FCGR3A__MIDN	MIDN	FCGR3A(high) Monocytes (Cluster 9)	Factor19	-0.65362
X9_Monocytes...CD16_FCGR3A__MINOS1	MINOS1	FCGR3A(high) Monocytes (Cluster 9)	Factor19	0.237144
X9_Monocytes...CD16_FCGR3A__MIS18BP1	MIS18BP1	FCGR3A(high) Monocytes (Cluster 9)	Factor19	0.224088
X9_Monocytes...CD16_FCGR3A__MNDA	MNDA	FCGR3A(high) Monocytes (Cluster 9)	Factor19	-0.286623
X9_Monocytes...CD16_FCGR3A__MOB1A	MOB1A	FCGR3A(high) Monocytes (Cluster 9)	Factor19	0.0570616
X9_Monocytes...CD16_FCGR3A__MORF4L1	MORF4L1	FCGR3A(high) Monocytes (Cluster 9)	Factor19	0.24546
X9_Monocytes...CD16_FCGR3A__MPEG1	MPEG1	FCGR3A(high) Monocytes (Cluster 9)	Factor19	-0.174034
X9_Monocytes...CD16_FCGR3A__MS4A7	MS4A7	FCGR3A(high) Monocytes (Cluster 9)	Factor19	0.667241
X9_Monocytes...CD16_FCGR3A__MSN	MSN	FCGR3A(high) Monocytes (Cluster 9)	Factor19	0.0495904
X9_Monocytes...CD16_FCGR3A__MXD1	MXD1	FCGR3A(high) Monocytes (Cluster 9)	Factor19	-0.647202
X9_Monocytes...CD16_FCGR3A__MYADM	MYADM	FCGR3A(high) Monocytes (Cluster 9)	Factor19	-0.0628438
X9_Monocytes...CD16_FCGR3A__MYD88	MYD88	FCGR3A(high) Monocytes (Cluster 9)	Factor19	-0.189708
X9_Monocytes...CD16_FCGR3A__MYH9	MYH9	FCGR3A(high) Monocytes (Cluster 9)	Factor19	0.163794
X9_Monocytes...CD16_FCGR3A__MYL12A	MYL12A	FCGR3A(high) Monocytes (Cluster 9)	Factor19	0.0179058
X9_Monocytes...CD16_FCGR3A__MYL12B	MYL12B	FCGR3A(high) Monocytes (Cluster 9)	Factor19	-0.326613
X9_Monocytes...CD16_FCGR3A__MYL6	MYL6	FCGR3A(high) Monocytes (Cluster 9)	Factor19	0.92217
X9_Monocytes...CD16_FCGR3A__MYO1F	MYO1F	FCGR3A(high) Monocytes (Cluster 9)	Factor19	-0.353153
X9_Monocytes...CD16_FCGR3A__MYO1G	MYO1G	FCGR3A(high) Monocytes (Cluster 9)	Factor19	0.171954
X9_Monocytes...CD16_FCGR3A__N4BP2L2	N4BP2L2	FCGR3A(high) Monocytes (Cluster 9)	Factor19	0.662645
X9_Monocytes...CD16_FCGR3A__NAAA	NAAA	FCGR3A(high) Monocytes (Cluster 9)	Factor19	0.29309
X9_Monocytes...CD16_FCGR3A__NACA	NACA	FCGR3A(high) Monocytes (Cluster 9)	Factor19	0.198482
X9_Monocytes...CD16_FCGR3A__NAMPT	NAMPT	FCGR3A(high) Monocytes (Cluster 9)	Factor19	0.0880958
X9_Monocytes...CD16_FCGR3A__NAP1L1	NAP1L1	FCGR3A(high) Monocytes (Cluster 9)	Factor19	-0.312726
X9_Monocytes...CD16_FCGR3A__NCF2	NCF2	FCGR3A(high) Monocytes (Cluster 9)	Factor19	-0.370307
X9_Monocytes...CD16_FCGR3A__NCKAP1L	NCKAP1L	FCGR3A(high) Monocytes (Cluster 9)	Factor19	-0.00410076
X9_Monocytes...CD16_FCGR3A__NCL	NCL	FCGR3A(high) Monocytes (Cluster 9)	Factor19	0.229739
X9_Monocytes...CD16_FCGR3A__NCOA4	NCOA4	FCGR3A(high) Monocytes (Cluster 9)	Factor19	-0.372307
X9_Monocytes...CD16_FCGR3A__NDUFA1	NDUFA1	FCGR3A(high) Monocytes (Cluster 9)	Factor19	-0.148903
X9_Monocytes...CD16_FCGR3A__NDUFA12	NDUFA12	FCGR3A(high) Monocytes (Cluster 9)	Factor19	-0.0823734
X9_Monocytes...CD16_FCGR3A__NDUFA2	NDUFA2	FCGR3A(high) Monocytes (Cluster 9)	Factor19	0.112931
X9_Monocytes...CD16_FCGR3A__NDUFA4	NDUFA4	FCGR3A(high) Monocytes (Cluster 9)	Factor19	0.359606
X9_Monocytes...CD16_FCGR3A__NDUFB1	NDUFB1	FCGR3A(high) Monocytes (Cluster 9)	Factor19	0.134899
X9_Monocytes...CD16_FCGR3A__NDUFB10	NDUFB10	FCGR3A(high) Monocytes (Cluster 9)	Factor19	0.0549978
X9_Monocytes...CD16_FCGR3A__NDUFB11	NDUFB11	FCGR3A(high) Monocytes (Cluster 9)	Factor19	-0.226229
X9_Monocytes...CD16_FCGR3A__NDUFB2	NDUFB2	FCGR3A(high) Monocytes (Cluster 9)	Factor19	-0.277044
X9_Monocytes...CD16_FCGR3A__NDUFB3	NDUFB3	FCGR3A(high) Monocytes (Cluster 9)	Factor19	0.0584022
X9_Monocytes...CD16_FCGR3A__NDUFB4	NDUFB4	FCGR3A(high) Monocytes (Cluster 9)	Factor19	0.148137
X9_Monocytes...CD16_FCGR3A__NDUFB5	NDUFB5	FCGR3A(high) Monocytes (Cluster 9)	Factor19	0.0197215
X9_Monocytes...CD16_FCGR3A__NDUFB7	NDUFB7	FCGR3A(high) Monocytes (Cluster 9)	Factor19	-0.127153
X9_Monocytes...CD16_FCGR3A__NDUFS5	NDUFS5	FCGR3A(high) Monocytes (Cluster 9)	Factor19	-0.0623157
X9_Monocytes...CD16_FCGR3A__NDUFS6	NDUFS6	FCGR3A(high) Monocytes (Cluster 9)	Factor19	-0.249763
X9_Monocytes...CD16_FCGR3A__NEAT1	NEAT1	FCGR3A(high) Monocytes (Cluster 9)	Factor19	-0.228601
X9_Monocytes...CD16_FCGR3A__NEDD8	NEDD8	FCGR3A(high) Monocytes (Cluster 9)	Factor19	-0.0872637
X9_Monocytes...CD16_FCGR3A__NEU1	NEU1	FCGR3A(high) Monocytes (Cluster 9)	Factor19	0.144633
X9_Monocytes...CD16_FCGR3A__NFE2L2	NFE2L2	FCGR3A(high) Monocytes (Cluster 9)	Factor19	0.0661559
X9_Monocytes...CD16_FCGR3A__NFKBIA	NFKBIA	FCGR3A(high) Monocytes (Cluster 9)	Factor19	0.0522941
X9_Monocytes...CD16_FCGR3A__NFKBIZ	NFKBIZ	FCGR3A(high) Monocytes (Cluster 9)	Factor19	-0.0823073
X9_Monocytes...CD16_FCGR3A__NINJ1	NINJ1	FCGR3A(high) Monocytes (Cluster 9)	Factor19	-0.0730764
X9_Monocytes...CD16_FCGR3A__NKTR	NKTR	FCGR3A(high) Monocytes (Cluster 9)	Factor19	0.394922
X9_Monocytes...CD16_FCGR3A__NOP10	NOP10	FCGR3A(high) Monocytes (Cluster 9)	Factor19	0.174251
X9_Monocytes...CD16_FCGR3A__NOP53	NOP53	FCGR3A(high) Monocytes (Cluster 9)	Factor19	-0.219781
X9_Monocytes...CD16_FCGR3A__NOTCH2	NOTCH2	FCGR3A(high) Monocytes (Cluster 9)	Factor19	0.121804
X9_Monocytes...CD16_FCGR3A__NPC2	NPC2	FCGR3A(high) Monocytes (Cluster 9)	Factor19	-0.375435
X9_Monocytes...CD16_FCGR3A__NPM1	NPM1	FCGR3A(high) Monocytes (Cluster 9)	Factor19	-0.188944
X9_Monocytes...CD16_FCGR3A__NR3C1	NR3C1	FCGR3A(high) Monocytes (Cluster 9)	Factor19	0.118919
X9_Monocytes...CD16_FCGR3A__NR4A1	NR4A1	FCGR3A(high) Monocytes (Cluster 9)	Factor19	-0.223593
X9_Monocytes...CD16_FCGR3A__NR4A2	NR4A2	FCGR3A(high) Monocytes (Cluster 9)	Factor19	0.0515187
X9_Monocytes...CD16_FCGR3A__NSA2	NSA2	FCGR3A(high) Monocytes (Cluster 9)	Factor19	-0.408529
X9_Monocytes...CD16_FCGR3A__NUFIP2	NUFIP2	FCGR3A(high) Monocytes (Cluster 9)	Factor19	0.195781
X9_Monocytes...CD16_FCGR3A__OAZ1	OAZ1	FCGR3A(high) Monocytes (Cluster 9)	Factor19	0.332703
X9_Monocytes...CD16_FCGR3A__OSBPL8	OSBPL8	FCGR3A(high) Monocytes (Cluster 9)	Factor19	0.339553
X9_Monocytes...CD16_FCGR3A__OST4	OST4	FCGR3A(high) Monocytes (Cluster 9)	Factor19	-0.360839
X9_Monocytes...CD16_FCGR3A__OSTF1	OSTF1	FCGR3A(high) Monocytes (Cluster 9)	Factor19	-0.0692327
X9_Monocytes...CD16_FCGR3A__OTUD1	OTUD1	FCGR3A(high) Monocytes (Cluster 9)	Factor19	0.0384284
X9_Monocytes...CD16_FCGR3A__PABPC1	PABPC1	FCGR3A(high) Monocytes (Cluster 9)	Factor19	-0.262759
X9_Monocytes...CD16_FCGR3A__PABPC4	PABPC4	FCGR3A(high) Monocytes (Cluster 9)	Factor19	0.098545
X9_Monocytes...CD16_FCGR3A__PAG1	PAG1	FCGR3A(high) Monocytes (Cluster 9)	Factor19	0.107385
X9_Monocytes...CD16_FCGR3A__PAIP2	PAIP2	FCGR3A(high) Monocytes (Cluster 9)	Factor19	0.126807
X9_Monocytes...CD16_FCGR3A__PAK2	PAK2	FCGR3A(high) Monocytes (Cluster 9)	Factor19	-0.0945428
X9_Monocytes...CD16_FCGR3A__PAPOLA	PAPOLA	FCGR3A(high) Monocytes (Cluster 9)	Factor19	0.0189633
X9_Monocytes...CD16_FCGR3A__PARK7	PARK7	FCGR3A(high) Monocytes (Cluster 9)	Factor19	-0.227887
X9_Monocytes...CD16_FCGR3A__PCBP1	PCBP1	FCGR3A(high) Monocytes (Cluster 9)	Factor19	-0.70498
X9_Monocytes...CD16_FCGR3A__PCBP2	PCBP2	FCGR3A(high) Monocytes (Cluster 9)	Factor19	-0.513109
X9_Monocytes...CD16_FCGR3A__PCGF5	PCGF5	FCGR3A(high) Monocytes (Cluster 9)	Factor19	-0.274888
X9_Monocytes...CD16_FCGR3A__PDIA3	PDIA3	FCGR3A(high) Monocytes (Cluster 9)	Factor19	-0.363476
X9_Monocytes...CD16_FCGR3A__PECAM1	PECAM1	FCGR3A(high) Monocytes (Cluster 9)	Factor19	0.0322032
X9_Monocytes...CD16_FCGR3A__PFDN5	PFDN5	FCGR3A(high) Monocytes (Cluster 9)	Factor19	0.137907
X9_Monocytes...CD16_FCGR3A__PFN1	PFN1	FCGR3A(high) Monocytes (Cluster 9)	Factor19	0.245705
X9_Monocytes...CD16_FCGR3A__PGAM1	PGAM1	FCGR3A(high) Monocytes (Cluster 9)	Factor19	0.166229
X9_Monocytes...CD16_FCGR3A__PGK1	PGK1	FCGR3A(high) Monocytes (Cluster 9)	Factor19	0.0682698
X9_Monocytes...CD16_FCGR3A__PGLS	PGLS	FCGR3A(high) Monocytes (Cluster 9)	Factor19	-0.0953035
X9_Monocytes...CD16_FCGR3A__PIK3AP1	PIK3AP1	FCGR3A(high) Monocytes (Cluster 9)	Factor19	0.0330031
X9_Monocytes...CD16_FCGR3A__PILRA	PILRA	FCGR3A(high) Monocytes (Cluster 9)	Factor19	-0.104219
X9_Monocytes...CD16_FCGR3A__PKM	PKM	FCGR3A(high) Monocytes (Cluster 9)	Factor19	-0.211574
X9_Monocytes...CD16_FCGR3A__PKN1	PKN1	FCGR3A(high) Monocytes (Cluster 9)	Factor19	0.457358
X9_Monocytes...CD16_FCGR3A__PLAC8	PLAC8	FCGR3A(high) Monocytes (Cluster 9)	Factor19	-0.292967
X9_Monocytes...CD16_FCGR3A__PLAUR	PLAUR	FCGR3A(high) Monocytes (Cluster 9)	Factor19	-0.124898
X9_Monocytes...CD16_FCGR3A__PLCG2	PLCG2	FCGR3A(high) Monocytes (Cluster 9)	Factor19	-0.0413236
X9_Monocytes...CD16_FCGR3A__PLEK	PLEK	FCGR3A(high) Monocytes (Cluster 9)	Factor19	-0.0005627
X9_Monocytes...CD16_FCGR3A__PLEKHO1	PLEKHO1	FCGR3A(high) Monocytes (Cluster 9)	Factor19	-0.121333
X9_Monocytes...CD16_FCGR3A__PMAIP1	PMAIP1	FCGR3A(high) Monocytes (Cluster 9)	Factor19	0.140623
X9_Monocytes...CD16_FCGR3A__PNISR	PNISR	FCGR3A(high) Monocytes (Cluster 9)	Factor19	0.362627
X9_Monocytes...CD16_FCGR3A__PNPLA8	PNPLA8	FCGR3A(high) Monocytes (Cluster 9)	Factor19	0.289124
X9_Monocytes...CD16_FCGR3A__PNRC1	PNRC1	FCGR3A(high) Monocytes (Cluster 9)	Factor19	0.138183
X9_Monocytes...CD16_FCGR3A__PNRC2	PNRC2	FCGR3A(high) Monocytes (Cluster 9)	Factor19	-0.145001
X9_Monocytes...CD16_FCGR3A__POLE4	POLE4	FCGR3A(high) Monocytes (Cluster 9)	Factor19	-0.0158174
X9_Monocytes...CD16_FCGR3A__POLR1D	POLR1D	FCGR3A(high) Monocytes (Cluster 9)	Factor19	-0.107187
X9_Monocytes...CD16_FCGR3A__POLR2L	POLR2L	FCGR3A(high) Monocytes (Cluster 9)	Factor19	-0.236982
X9_Monocytes...CD16_FCGR3A__POMP	POMP	FCGR3A(high) Monocytes (Cluster 9)	Factor19	0.108573
X9_Monocytes...CD16_FCGR3A__POU2F2	POU2F2	FCGR3A(high) Monocytes (Cluster 9)	Factor19	0.192579
X9_Monocytes...CD16_FCGR3A__PPDPF	PPDPF	FCGR3A(high) Monocytes (Cluster 9)	Factor19	-0.189468
X9_Monocytes...CD16_FCGR3A__PPIA	PPIA	FCGR3A(high) Monocytes (Cluster 9)	Factor19	-0.100117
X9_Monocytes...CD16_FCGR3A__PPIB	PPIB	FCGR3A(high) Monocytes (Cluster 9)	Factor19	0.0488107
X9_Monocytes...CD16_FCGR3A__PPP1CA	PPP1CA	FCGR3A(high) Monocytes (Cluster 9)	Factor19	-0.247031
X9_Monocytes...CD16_FCGR3A__PPP1CB	PPP1CB	FCGR3A(high) Monocytes (Cluster 9)	Factor19	0.0744987
X9_Monocytes...CD16_FCGR3A__PPP1R15A	PPP1R15A	FCGR3A(high) Monocytes (Cluster 9)	Factor19	-0.131378
X9_Monocytes...CD16_FCGR3A__PRDX1	PRDX1	FCGR3A(high) Monocytes (Cluster 9)	Factor19	0.0121317
X9_Monocytes...CD16_FCGR3A__PRDX5	PRDX5	FCGR3A(high) Monocytes (Cluster 9)	Factor19	0.354297
X9_Monocytes...CD16_FCGR3A__PRELID1	PRELID1	FCGR3A(high) Monocytes (Cluster 9)	Factor19	-0.146321
X9_Monocytes...CD16_FCGR3A__PRKAR1A	PRKAR1A	FCGR3A(high) Monocytes (Cluster 9)	Factor19	0.0338886
X9_Monocytes...CD16_FCGR3A__PRKCB	PRKCB	FCGR3A(high) Monocytes (Cluster 9)	Factor19	0.0155909
X9_Monocytes...CD16_FCGR3A__PRR13	PRR13	FCGR3A(high) Monocytes (Cluster 9)	Factor19	-0.256712
X9_Monocytes...CD16_FCGR3A__PRRC2C	PRRC2C	FCGR3A(high) Monocytes (Cluster 9)	Factor19	0.150798
X9_Monocytes...CD16_FCGR3A__PSAP	PSAP	FCGR3A(high) Monocytes (Cluster 9)	Factor19	0.0412549
X9_Monocytes...CD16_FCGR3A__PSMA4	PSMA4	FCGR3A(high) Monocytes (Cluster 9)	Factor19	-0.366856
X9_Monocytes...CD16_FCGR3A__PSMA7	PSMA7	FCGR3A(high) Monocytes (Cluster 9)	Factor19	-0.109743
X9_Monocytes...CD16_FCGR3A__PSMB1	PSMB1	FCGR3A(high) Monocytes (Cluster 9)	Factor19	-0.0227285
X9_Monocytes...CD16_FCGR3A__PSMB3	PSMB3	FCGR3A(high) Monocytes (Cluster 9)	Factor19	-0.116231
X9_Monocytes...CD16_FCGR3A__PSMB8	PSMB8	FCGR3A(high) Monocytes (Cluster 9)	Factor19	0.0300018
X9_Monocytes...CD16_FCGR3A__PSMB9	PSMB9	FCGR3A(high) Monocytes (Cluster 9)	Factor19	-0.0828431
X9_Monocytes...CD16_FCGR3A__PSMD8	PSMD8	FCGR3A(high) Monocytes (Cluster 9)	Factor19	0.587049
X9_Monocytes...CD16_FCGR3A__PSME1	PSME1	FCGR3A(high) Monocytes (Cluster 9)	Factor19	-0.452559
X9_Monocytes...CD16_FCGR3A__PSME2	PSME2	FCGR3A(high) Monocytes (Cluster 9)	Factor19	-0.0982403
X9_Monocytes...CD16_FCGR3A__PTBP3	PTBP3	FCGR3A(high) Monocytes (Cluster 9)	Factor19	-0.138772
X9_Monocytes...CD16_FCGR3A__PTGER4	PTGER4	FCGR3A(high) Monocytes (Cluster 9)	Factor19	0.300491
X9_Monocytes...CD16_FCGR3A__PTGES3	PTGES3	FCGR3A(high) Monocytes (Cluster 9)	Factor19	-0.170149
X9_Monocytes...CD16_FCGR3A__PTMA	PTMA	FCGR3A(high) Monocytes (Cluster 9)	Factor19	0.178652
X9_Monocytes...CD16_FCGR3A__PTP4A2	PTP4A2	FCGR3A(high) Monocytes (Cluster 9)	Factor19	-0.0253402
X9_Monocytes...CD16_FCGR3A__PTPN18	PTPN18	FCGR3A(high) Monocytes (Cluster 9)	Factor19	0.0299207
X9_Monocytes...CD16_FCGR3A__PTPN6	PTPN6	FCGR3A(high) Monocytes (Cluster 9)	Factor19	-0.0318797
X9_Monocytes...CD16_FCGR3A__PTPRC	PTPRC	FCGR3A(high) Monocytes (Cluster 9)	Factor19	0.22694
X9_Monocytes...CD16_FCGR3A__PTPRE	PTPRE	FCGR3A(high) Monocytes (Cluster 9)	Factor19	-0.00765881
X9_Monocytes...CD16_FCGR3A__PYCARD	PYCARD	FCGR3A(high) Monocytes (Cluster 9)	Factor19	-0.261978
X9_Monocytes...CD16_FCGR3A__QKI	QKI	FCGR3A(high) Monocytes (Cluster 9)	Factor19	-0.208643
X9_Monocytes...CD16_FCGR3A__RAB10	RAB10	FCGR3A(high) Monocytes (Cluster 9)	Factor19	0.136061
X9_Monocytes...CD16_FCGR3A__RAB11FIP1	RAB11FIP1	FCGR3A(high) Monocytes (Cluster 9)	Factor19	0.588039
X9_Monocytes...CD16_FCGR3A__RAB2A	RAB2A	FCGR3A(high) Monocytes (Cluster 9)	Factor19	0.475877
X9_Monocytes...CD16_FCGR3A__RAB31	RAB31	FCGR3A(high) Monocytes (Cluster 9)	Factor19	-0.32212
X9_Monocytes...CD16_FCGR3A__RAB5C	RAB5C	FCGR3A(high) Monocytes (Cluster 9)	Factor19	-0.134485
X9_Monocytes...CD16_FCGR3A__RAB8A	RAB8A	FCGR3A(high) Monocytes (Cluster 9)	Factor19	-0.0347211
X9_Monocytes...CD16_FCGR3A__RABGAP1L	RABGAP1L	FCGR3A(high) Monocytes (Cluster 9)	Factor19	-0.0417341
X9_Monocytes...CD16_FCGR3A__RAC1	RAC1	FCGR3A(high) Monocytes (Cluster 9)	Factor19	-0.513711
X9_Monocytes...CD16_FCGR3A__RAC2	RAC2	FCGR3A(high) Monocytes (Cluster 9)	Factor19	0.0355909
X9_Monocytes...CD16_FCGR3A__RACK1	RACK1	FCGR3A(high) Monocytes (Cluster 9)	Factor19	-0.0688812
X9_Monocytes...CD16_FCGR3A__RAN	RAN	FCGR3A(high) Monocytes (Cluster 9)	Factor19	-0.176587
X9_Monocytes...CD16_FCGR3A__RAP1A	RAP1A	FCGR3A(high) Monocytes (Cluster 9)	Factor19	-0.329206
X9_Monocytes...CD16_FCGR3A__RAP1B	RAP1B	FCGR3A(high) Monocytes (Cluster 9)	Factor19	-0.0240854
X9_Monocytes...CD16_FCGR3A__RAP2B	RAP2B	FCGR3A(high) Monocytes (Cluster 9)	Factor19	0.0520545
X9_Monocytes...CD16_FCGR3A__RASGEF1B	RASGEF1B	FCGR3A(high) Monocytes (Cluster 9)	Factor19	-0.233554
X9_Monocytes...CD16_FCGR3A__RASSF5	RASSF5	FCGR3A(high) Monocytes (Cluster 9)	Factor19	-0.483635
X9_Monocytes...CD16_FCGR3A__RBM25	RBM25	FCGR3A(high) Monocytes (Cluster 9)	Factor19	-0.100168
X9_Monocytes...CD16_FCGR3A__RBM3	RBM3	FCGR3A(high) Monocytes (Cluster 9)	Factor19	-0.122421
X9_Monocytes...CD16_FCGR3A__RBM39	RBM39	FCGR3A(high) Monocytes (Cluster 9)	Factor19	-0.095711
X9_Monocytes...CD16_FCGR3A__RBM8A	RBM8A	FCGR3A(high) Monocytes (Cluster 9)	Factor19	0.400263
X9_Monocytes...CD16_FCGR3A__RBX1	RBX1	FCGR3A(high) Monocytes (Cluster 9)	Factor19	0.11267
X9_Monocytes...CD16_FCGR3A__REEP5	REEP5	FCGR3A(high) Monocytes (Cluster 9)	Factor19	0.12551
X9_Monocytes...CD16_FCGR3A__REL	REL	FCGR3A(high) Monocytes (Cluster 9)	Factor19	-0.0209959
X9_Monocytes...CD16_FCGR3A__RGS10	RGS10	FCGR3A(high) Monocytes (Cluster 9)	Factor19	-0.0906632
X9_Monocytes...CD16_FCGR3A__RGS19	RGS19	FCGR3A(high) Monocytes (Cluster 9)	Factor19	0.169766
X9_Monocytes...CD16_FCGR3A__RGS2	RGS2	FCGR3A(high) Monocytes (Cluster 9)	Factor19	0.757292
X9_Monocytes...CD16_FCGR3A__RHOA	RHOA	FCGR3A(high) Monocytes (Cluster 9)	Factor19	-0.227839
X9_Monocytes...CD16_FCGR3A__RHOB	RHOB	FCGR3A(high) Monocytes (Cluster 9)	Factor19	0.101638
X9_Monocytes...CD16_FCGR3A__RHOC	RHOC	FCGR3A(high) Monocytes (Cluster 9)	Factor19	0.204022
X9_Monocytes...CD16_FCGR3A__RHOG	RHOG	FCGR3A(high) Monocytes (Cluster 9)	Factor19	0.00271763
X9_Monocytes...CD16_FCGR3A__RILPL2	RILPL2	FCGR3A(high) Monocytes (Cluster 9)	Factor19	-0.374634
X9_Monocytes...CD16_FCGR3A__RIN3	RIN3	FCGR3A(high) Monocytes (Cluster 9)	Factor19	0.123153
X9_Monocytes...CD16_FCGR3A__RIOK3	RIOK3	FCGR3A(high) Monocytes (Cluster 9)	Factor19	-0.239162
X9_Monocytes...CD16_FCGR3A__RIPOR2	RIPOR2	FCGR3A(high) Monocytes (Cluster 9)	Factor19	0.590518
X9_Monocytes...CD16_FCGR3A__RNASET2	RNASET2	FCGR3A(high) Monocytes (Cluster 9)	Factor19	0.110794
X9_Monocytes...CD16_FCGR3A__RNF13	RNF13	FCGR3A(high) Monocytes (Cluster 9)	Factor19	0.607653
X9_Monocytes...CD16_FCGR3A__RNF130	RNF130	FCGR3A(high) Monocytes (Cluster 9)	Factor19	0.401683
X9_Monocytes...CD16_FCGR3A__RNF144B	RNF144B	FCGR3A(high) Monocytes (Cluster 9)	Factor19	0.232149
X9_Monocytes...CD16_FCGR3A__RNF149	RNF149	FCGR3A(high) Monocytes (Cluster 9)	Factor19	-0.00329511
X9_Monocytes...CD16_FCGR3A__RNF213	RNF213	FCGR3A(high) Monocytes (Cluster 9)	Factor19	-0.0681324
X9_Monocytes...CD16_FCGR3A__RNF7	RNF7	FCGR3A(high) Monocytes (Cluster 9)	Factor19	-0.0547271
X9_Monocytes...CD16_FCGR3A__RNH1	RNH1	FCGR3A(high) Monocytes (Cluster 9)	Factor19	-0.0177919
X9_Monocytes...CD16_FCGR3A__ROCK1	ROCK1	FCGR3A(high) Monocytes (Cluster 9)	Factor19	0.0524855
X9_Monocytes...CD16_FCGR3A__RRAS	RRAS	FCGR3A(high) Monocytes (Cluster 9)	Factor19	0.101612
X9_Monocytes...CD16_FCGR3A__RSL24D1	RSL24D1	FCGR3A(high) Monocytes (Cluster 9)	Factor19	0.203804
X9_Monocytes...CD16_FCGR3A__RSRC2	RSRC2	FCGR3A(high) Monocytes (Cluster 9)	Factor19	-0.0957435
X9_Monocytes...CD16_FCGR3A__RSRP1	RSRP1	FCGR3A(high) Monocytes (Cluster 9)	Factor19	0.262177
X9_Monocytes...CD16_FCGR3A__RTN3	RTN3	FCGR3A(high) Monocytes (Cluster 9)	Factor19	0.0571911
X9_Monocytes...CD16_FCGR3A__RTN4	RTN4	FCGR3A(high) Monocytes (Cluster 9)	Factor19	-0.0783601
X9_Monocytes...CD16_FCGR3A__RTRAF	RTRAF	FCGR3A(high) Monocytes (Cluster 9)	Factor19	-0.0327475
X9_Monocytes...CD16_FCGR3A__RXRA	RXRA	FCGR3A(high) Monocytes (Cluster 9)	Factor19	-0.0552943
X9_Monocytes...CD16_FCGR3A__RYBP	RYBP	FCGR3A(high) Monocytes (Cluster 9)	Factor19	-0.191404
X9_Monocytes...CD16_FCGR3A__S100A10	S100A10	FCGR3A(high) Monocytes (Cluster 9)	Factor19	-0.137516
X9_Monocytes...CD16_FCGR3A__S100A11	S100A11	FCGR3A(high) Monocytes (Cluster 9)	Factor19	-0.0109295
X9_Monocytes...CD16_FCGR3A__S100A4	S100A4	FCGR3A(high) Monocytes (Cluster 9)	Factor19	0.522933
X9_Monocytes...CD16_FCGR3A__S100A6	S100A6	FCGR3A(high) Monocytes (Cluster 9)	Factor19	0.190994
X9_Monocytes...CD16_FCGR3A__S100A8	S100A8	FCGR3A(high) Monocytes (Cluster 9)	Factor19	-0.395084
X9_Monocytes...CD16_FCGR3A__S100A9	S100A9	FCGR3A(high) Monocytes (Cluster 9)	Factor19	-0.0586063
X9_Monocytes...CD16_FCGR3A__SAMHD1	SAMHD1	FCGR3A(high) Monocytes (Cluster 9)	Factor19	0.101498
X9_Monocytes...CD16_FCGR3A__SAMSN1	SAMSN1	FCGR3A(high) Monocytes (Cluster 9)	Factor19	0.281981
X9_Monocytes...CD16_FCGR3A__SAP18	SAP18	FCGR3A(high) Monocytes (Cluster 9)	Factor19	0.570641
X9_Monocytes...CD16_FCGR3A__SARAF	SARAF	FCGR3A(high) Monocytes (Cluster 9)	Factor19	-0.477824
X9_Monocytes...CD16_FCGR3A__SAT1	SAT1	FCGR3A(high) Monocytes (Cluster 9)	Factor19	0.57593
X9_Monocytes...CD16_FCGR3A__SCAF11	SCAF11	FCGR3A(high) Monocytes (Cluster 9)	Factor19	0.123594
X9_Monocytes...CD16_FCGR3A__SCIMP	SCIMP	FCGR3A(high) Monocytes (Cluster 9)	Factor19	0.211064
X9_Monocytes...CD16_FCGR3A__SDCBP	SDCBP	FCGR3A(high) Monocytes (Cluster 9)	Factor19	-0.236205
X9_Monocytes...CD16_FCGR3A__SEC11A	SEC11A	FCGR3A(high) Monocytes (Cluster 9)	Factor19	0.136518
X9_Monocytes...CD16_FCGR3A__SEC14L1	SEC14L1	FCGR3A(high) Monocytes (Cluster 9)	Factor19	0.0492466
X9_Monocytes...CD16_FCGR3A__SEC61B	SEC61B	FCGR3A(high) Monocytes (Cluster 9)	Factor19	-0.123425
X9_Monocytes...CD16_FCGR3A__SEC61G	SEC61G	FCGR3A(high) Monocytes (Cluster 9)	Factor19	-0.0609736
X9_Monocytes...CD16_FCGR3A__SELENOH	SELENOH	FCGR3A(high) Monocytes (Cluster 9)	Factor19	0.0799249
X9_Monocytes...CD16_FCGR3A__SELENOK	SELENOK	FCGR3A(high) Monocytes (Cluster 9)	Factor19	-0.21525
X9_Monocytes...CD16_FCGR3A__SELENOW	SELENOW	FCGR3A(high) Monocytes (Cluster 9)	Factor19	-0.000556392
X9_Monocytes...CD16_FCGR3A__SELPLG	SELPLG	FCGR3A(high) Monocytes (Cluster 9)	Factor19	-0.0530116
X9_Monocytes...CD16_FCGR3A__SEM1	SEM1	FCGR3A(high) Monocytes (Cluster 9)	Factor19	-0.0989293
X9_Monocytes...CD16_FCGR3A__SEPT7	2007-09-01	FCGR3A(high) Monocytes (Cluster 9)	Factor19	0.267425
X9_Monocytes...CD16_FCGR3A__SEPT9	2009-09-01	FCGR3A(high) Monocytes (Cluster 9)	Factor19	-0.0437609
X9_Monocytes...CD16_FCGR3A__SERBP1	SERBP1	FCGR3A(high) Monocytes (Cluster 9)	Factor19	-0.0406108
X9_Monocytes...CD16_FCGR3A__SERF2	SERF2	FCGR3A(high) Monocytes (Cluster 9)	Factor19	-0.123319
X9_Monocytes...CD16_FCGR3A__SERINC1	SERINC1	FCGR3A(high) Monocytes (Cluster 9)	Factor19	0.0512838
X9_Monocytes...CD16_FCGR3A__SERP1	SERP1	FCGR3A(high) Monocytes (Cluster 9)	Factor19	-0.410794
X9_Monocytes...CD16_FCGR3A__SERPINA1	SERPINA1	FCGR3A(high) Monocytes (Cluster 9)	Factor19	0.0831307
X9_Monocytes...CD16_FCGR3A__SERPINB1	SERPINB1	FCGR3A(high) Monocytes (Cluster 9)	Factor19	-0.451761
X9_Monocytes...CD16_FCGR3A__SERTAD1	SERTAD1	FCGR3A(high) Monocytes (Cluster 9)	Factor19	-0.185486
X9_Monocytes...CD16_FCGR3A__SET	SET	FCGR3A(high) Monocytes (Cluster 9)	Factor19	-0.110794
X9_Monocytes...CD16_FCGR3A__SF1	SF1	FCGR3A(high) Monocytes (Cluster 9)	Factor19	-0.243143
X9_Monocytes...CD16_FCGR3A__SF3B1	SF3B1	FCGR3A(high) Monocytes (Cluster 9)	Factor19	0.000697224
X9_Monocytes...CD16_FCGR3A__SF3B5	SF3B5	FCGR3A(high) Monocytes (Cluster 9)	Factor19	-0.093378
X9_Monocytes...CD16_FCGR3A__SF3B6	SF3B6	FCGR3A(high) Monocytes (Cluster 9)	Factor19	-0.152409
X9_Monocytes...CD16_FCGR3A__SFPQ	SFPQ	FCGR3A(high) Monocytes (Cluster 9)	Factor19	0.0276523
X9_Monocytes...CD16_FCGR3A__SGK1	SGK1	FCGR3A(high) Monocytes (Cluster 9)	Factor19	0.135087
X9_Monocytes...CD16_FCGR3A__SH3BGRL	SH3BGRL	FCGR3A(high) Monocytes (Cluster 9)	Factor19	-0.0703913
X9_Monocytes...CD16_FCGR3A__SH3BGRL3	SH3BGRL3	FCGR3A(high) Monocytes (Cluster 9)	Factor19	-0.0937783
X9_Monocytes...CD16_FCGR3A__SH3GLB1	SH3GLB1	FCGR3A(high) Monocytes (Cluster 9)	Factor19	0.104083
X9_Monocytes...CD16_FCGR3A__SIGLEC10	SIGLEC10	FCGR3A(high) Monocytes (Cluster 9)	Factor19	0.175351
X9_Monocytes...CD16_FCGR3A__SKAP2	SKAP2	FCGR3A(high) Monocytes (Cluster 9)	Factor19	-0.214225
X9_Monocytes...CD16_FCGR3A__SKP1	SKP1	FCGR3A(high) Monocytes (Cluster 9)	Factor19	-0.0495751
X9_Monocytes...CD16_FCGR3A__SLC11A1	SLC11A1	FCGR3A(high) Monocytes (Cluster 9)	Factor19	0.0013281
X9_Monocytes...CD16_FCGR3A__SLC25A3	SLC25A3	FCGR3A(high) Monocytes (Cluster 9)	Factor19	-0.0555234
X9_Monocytes...CD16_FCGR3A__SLC25A5	SLC25A5	FCGR3A(high) Monocytes (Cluster 9)	Factor19	0.0482864
X9_Monocytes...CD16_FCGR3A__SLC25A6	SLC25A6	FCGR3A(high) Monocytes (Cluster 9)	Factor19	-0.0448249
X9_Monocytes...CD16_FCGR3A__SLC31A2	SLC31A2	FCGR3A(high) Monocytes (Cluster 9)	Factor19	-0.470127
X9_Monocytes...CD16_FCGR3A__SLC7A7	SLC7A7	FCGR3A(high) Monocytes (Cluster 9)	Factor19	-0.378342
X9_Monocytes...CD16_FCGR3A__SMAP2	SMAP2	FCGR3A(high) Monocytes (Cluster 9)	Factor19	0.0728946
X9_Monocytes...CD16_FCGR3A__SMCHD1	SMCHD1	FCGR3A(high) Monocytes (Cluster 9)	Factor19	0.00191236
X9_Monocytes...CD16_FCGR3A__SMDT1	SMDT1	FCGR3A(high) Monocytes (Cluster 9)	Factor19	0.112917
X9_Monocytes...CD16_FCGR3A__SMIM25	SMIM25	FCGR3A(high) Monocytes (Cluster 9)	Factor19	0.346495
X9_Monocytes...CD16_FCGR3A__SNHG8	SNHG8	FCGR3A(high) Monocytes (Cluster 9)	Factor19	0.0705372
X9_Monocytes...CD16_FCGR3A__SNRPB	SNRPB	FCGR3A(high) Monocytes (Cluster 9)	Factor19	-0.00125805
X9_Monocytes...CD16_FCGR3A__SNRPD2	SNRPD2	FCGR3A(high) Monocytes (Cluster 9)	Factor19	-0.0703593
X9_Monocytes...CD16_FCGR3A__SNU13	SNU13	FCGR3A(high) Monocytes (Cluster 9)	Factor19	0.120342
X9_Monocytes...CD16_FCGR3A__SNX10	SNX10	FCGR3A(high) Monocytes (Cluster 9)	Factor19	-0.249169
X9_Monocytes...CD16_FCGR3A__SNX2	SNX2	FCGR3A(high) Monocytes (Cluster 9)	Factor19	0.122098
X9_Monocytes...CD16_FCGR3A__SNX3	SNX3	FCGR3A(high) Monocytes (Cluster 9)	Factor19	-0.0787967
X9_Monocytes...CD16_FCGR3A__SNX6	SNX6	FCGR3A(high) Monocytes (Cluster 9)	Factor19	-0.00969674
X9_Monocytes...CD16_FCGR3A__SOD1	SOD1	FCGR3A(high) Monocytes (Cluster 9)	Factor19	0.141163
X9_Monocytes...CD16_FCGR3A__SOD2	SOD2	FCGR3A(high) Monocytes (Cluster 9)	Factor19	0.181762
X9_Monocytes...CD16_FCGR3A__SON	SON	FCGR3A(high) Monocytes (Cluster 9)	Factor19	0.193647
X9_Monocytes...CD16_FCGR3A__SP110	SP110	FCGR3A(high) Monocytes (Cluster 9)	Factor19	0.090733
X9_Monocytes...CD16_FCGR3A__SPCS1	SPCS1	FCGR3A(high) Monocytes (Cluster 9)	Factor19	0.123181
X9_Monocytes...CD16_FCGR3A__SPCS3	SPCS3	FCGR3A(high) Monocytes (Cluster 9)	Factor19	0.0406374
X9_Monocytes...CD16_FCGR3A__SPI1	SPI1	FCGR3A(high) Monocytes (Cluster 9)	Factor19	0.313646
X9_Monocytes...CD16_FCGR3A__SPN	SPN	FCGR3A(high) Monocytes (Cluster 9)	Factor19	0.00212121
X9_Monocytes...CD16_FCGR3A__SQSTM1	SQSTM1	FCGR3A(high) Monocytes (Cluster 9)	Factor19	-0.526309
X9_Monocytes...CD16_FCGR3A__SRGN	SRGN	FCGR3A(high) Monocytes (Cluster 9)	Factor19	0.191904
X9_Monocytes...CD16_FCGR3A__SRP14	SRP14	FCGR3A(high) Monocytes (Cluster 9)	Factor19	-0.124602
X9_Monocytes...CD16_FCGR3A__SRRM1	SRRM1	FCGR3A(high) Monocytes (Cluster 9)	Factor19	-0.0132342
X9_Monocytes...CD16_FCGR3A__SRRM2	SRRM2	FCGR3A(high) Monocytes (Cluster 9)	Factor19	-0.145011
X9_Monocytes...CD16_FCGR3A__SRSF2	SRSF2	FCGR3A(high) Monocytes (Cluster 9)	Factor19	0.247104
X9_Monocytes...CD16_FCGR3A__SRSF3	SRSF3	FCGR3A(high) Monocytes (Cluster 9)	Factor19	-0.133014
X9_Monocytes...CD16_FCGR3A__SRSF5	SRSF5	FCGR3A(high) Monocytes (Cluster 9)	Factor19	0.121705
X9_Monocytes...CD16_FCGR3A__SRSF7	SRSF7	FCGR3A(high) Monocytes (Cluster 9)	Factor19	-0.000651281
X9_Monocytes...CD16_FCGR3A__SRSF9	SRSF9	FCGR3A(high) Monocytes (Cluster 9)	Factor19	0.167012
X9_Monocytes...CD16_FCGR3A__SSH2	SSH2	FCGR3A(high) Monocytes (Cluster 9)	Factor19	-0.00822727
X9_Monocytes...CD16_FCGR3A__SSR2	SSR2	FCGR3A(high) Monocytes (Cluster 9)	Factor19	0.0382835
X9_Monocytes...CD16_FCGR3A__SSR3	SSR3	FCGR3A(high) Monocytes (Cluster 9)	Factor19	-0.102065
X9_Monocytes...CD16_FCGR3A__SSR4	SSR4	FCGR3A(high) Monocytes (Cluster 9)	Factor19	-0.129452
X9_Monocytes...CD16_FCGR3A__ST13	ST13	FCGR3A(high) Monocytes (Cluster 9)	Factor19	-0.281068
X9_Monocytes...CD16_FCGR3A__STK10	STK10	FCGR3A(high) Monocytes (Cluster 9)	Factor19	0.126038
X9_Monocytes...CD16_FCGR3A__STK17B	STK17B	FCGR3A(high) Monocytes (Cluster 9)	Factor19	0.164909
X9_Monocytes...CD16_FCGR3A__STK4	STK4	FCGR3A(high) Monocytes (Cluster 9)	Factor19	0.0208462
X9_Monocytes...CD16_FCGR3A__STMP1	STMP1	FCGR3A(high) Monocytes (Cluster 9)	Factor19	-0.073846
X9_Monocytes...CD16_FCGR3A__STX11	STX11	FCGR3A(high) Monocytes (Cluster 9)	Factor19	0.0235415
X9_Monocytes...CD16_FCGR3A__STXBP2	STXBP2	FCGR3A(high) Monocytes (Cluster 9)	Factor19	0.163183
X9_Monocytes...CD16_FCGR3A__SUB1	SUB1	FCGR3A(high) Monocytes (Cluster 9)	Factor19	-0.286613
X9_Monocytes...CD16_FCGR3A__SUMO2	SUMO2	FCGR3A(high) Monocytes (Cluster 9)	Factor19	-0.263687
X9_Monocytes...CD16_FCGR3A__SUPT4H1	SUPT4H1	FCGR3A(high) Monocytes (Cluster 9)	Factor19	-0.0856071
X9_Monocytes...CD16_FCGR3A__SYF2	SYF2	FCGR3A(high) Monocytes (Cluster 9)	Factor19	-0.207854
X9_Monocytes...CD16_FCGR3A__SYNGR2	SYNGR2	FCGR3A(high) Monocytes (Cluster 9)	Factor19	0.232064
X9_Monocytes...CD16_FCGR3A__TACC1	TACC1	FCGR3A(high) Monocytes (Cluster 9)	Factor19	-0.322069
X9_Monocytes...CD16_FCGR3A__TAF10	TAF10	FCGR3A(high) Monocytes (Cluster 9)	Factor19	0.0431184
X9_Monocytes...CD16_FCGR3A__TAF1D	TAF1D	FCGR3A(high) Monocytes (Cluster 9)	Factor19	-0.233925
X9_Monocytes...CD16_FCGR3A__TAGAP	TAGAP	FCGR3A(high) Monocytes (Cluster 9)	Factor19	-0.145381
X9_Monocytes...CD16_FCGR3A__TAGLN2	TAGLN2	FCGR3A(high) Monocytes (Cluster 9)	Factor19	-0.375128
X9_Monocytes...CD16_FCGR3A__TALDO1	TALDO1	FCGR3A(high) Monocytes (Cluster 9)	Factor19	0.0976752
X9_Monocytes...CD16_FCGR3A__TAOK3	TAOK3	FCGR3A(high) Monocytes (Cluster 9)	Factor19	0.0272859
X9_Monocytes...CD16_FCGR3A__TAPBP	TAPBP	FCGR3A(high) Monocytes (Cluster 9)	Factor19	0.23985
X9_Monocytes...CD16_FCGR3A__TAX1BP1	TAX1BP1	FCGR3A(high) Monocytes (Cluster 9)	Factor19	-0.0664441
X9_Monocytes...CD16_FCGR3A__TBCA	TBCA	FCGR3A(high) Monocytes (Cluster 9)	Factor19	-0.18419
X9_Monocytes...CD16_FCGR3A__TBXAS1	TBXAS1	FCGR3A(high) Monocytes (Cluster 9)	Factor19	0.279455
X9_Monocytes...CD16_FCGR3A__TCF25	TCF25	FCGR3A(high) Monocytes (Cluster 9)	Factor19	-0.0865423
X9_Monocytes...CD16_FCGR3A__TCF7L2	TCF7L2	FCGR3A(high) Monocytes (Cluster 9)	Factor19	0.304377
X9_Monocytes...CD16_FCGR3A__TCIRG1	TCIRG1	FCGR3A(high) Monocytes (Cluster 9)	Factor19	0.0101306
X9_Monocytes...CD16_FCGR3A__TES	TES	FCGR3A(high) Monocytes (Cluster 9)	Factor19	-0.0187274
X9_Monocytes...CD16_FCGR3A__TESC	TESC	FCGR3A(high) Monocytes (Cluster 9)	Factor19	0.244144
X9_Monocytes...CD16_FCGR3A__TGFB1	TGFB1	FCGR3A(high) Monocytes (Cluster 9)	Factor19	0.0384041
X9_Monocytes...CD16_FCGR3A__TGOLN2	TGOLN2	FCGR3A(high) Monocytes (Cluster 9)	Factor19	-0.12093
X9_Monocytes...CD16_FCGR3A__THEMIS2	THEMIS2	FCGR3A(high) Monocytes (Cluster 9)	Factor19	0.108989
X9_Monocytes...CD16_FCGR3A__TIMP1	TIMP1	FCGR3A(high) Monocytes (Cluster 9)	Factor19	0.0540162
X9_Monocytes...CD16_FCGR3A__TIMP2	TIMP2	FCGR3A(high) Monocytes (Cluster 9)	Factor19	-0.105793
X9_Monocytes...CD16_FCGR3A__TKT	TKT	FCGR3A(high) Monocytes (Cluster 9)	Factor19	-0.0515002
X9_Monocytes...CD16_FCGR3A__TLE4	TLE4	FCGR3A(high) Monocytes (Cluster 9)	Factor19	0.325509
X9_Monocytes...CD16_FCGR3A__TLN1	TLN1	FCGR3A(high) Monocytes (Cluster 9)	Factor19	0.251491
X9_Monocytes...CD16_FCGR3A__TMA7	TMA7	FCGR3A(high) Monocytes (Cluster 9)	Factor19	-0.160968
X9_Monocytes...CD16_FCGR3A__TMBIM4	TMBIM4	FCGR3A(high) Monocytes (Cluster 9)	Factor19	0.0985375
X9_Monocytes...CD16_FCGR3A__TMBIM6	TMBIM6	FCGR3A(high) Monocytes (Cluster 9)	Factor19	0.112381
X9_Monocytes...CD16_FCGR3A__TMEM167A	TMEM167A	FCGR3A(high) Monocytes (Cluster 9)	Factor19	0.0849744
X9_Monocytes...CD16_FCGR3A__TMEM258	TMEM258	FCGR3A(high) Monocytes (Cluster 9)	Factor19	0.0513243
X9_Monocytes...CD16_FCGR3A__TMEM50A	TMEM50A	FCGR3A(high) Monocytes (Cluster 9)	Factor19	-0.0209978
X9_Monocytes...CD16_FCGR3A__TMEM59	TMEM59	FCGR3A(high) Monocytes (Cluster 9)	Factor19	0.00812956
X9_Monocytes...CD16_FCGR3A__TMPO	TMPO	FCGR3A(high) Monocytes (Cluster 9)	Factor19	0.146961
X9_Monocytes...CD16_FCGR3A__TMSB10	TMSB10	FCGR3A(high) Monocytes (Cluster 9)	Factor19	-0.0608517
X9_Monocytes...CD16_FCGR3A__TMSB4X	TMSB4X	FCGR3A(high) Monocytes (Cluster 9)	Factor19	0.361696
X9_Monocytes...CD16_FCGR3A__TNFAIP2	TNFAIP2	FCGR3A(high) Monocytes (Cluster 9)	Factor19	-0.155814
X9_Monocytes...CD16_FCGR3A__TNFAIP3	TNFAIP3	FCGR3A(high) Monocytes (Cluster 9)	Factor19	-0.137947
X9_Monocytes...CD16_FCGR3A__TNFRSF14	TNFRSF14	FCGR3A(high) Monocytes (Cluster 9)	Factor19	0.125339
X9_Monocytes...CD16_FCGR3A__TNFRSF1B	TNFRSF1B	FCGR3A(high) Monocytes (Cluster 9)	Factor19	-0.145764
X9_Monocytes...CD16_FCGR3A__TNFSF10	TNFSF10	FCGR3A(high) Monocytes (Cluster 9)	Factor19	-0.252039
X9_Monocytes...CD16_FCGR3A__TNFSF13B	TNFSF13B	FCGR3A(high) Monocytes (Cluster 9)	Factor19	0.00380182
X9_Monocytes...CD16_FCGR3A__TOB1	TOB1	FCGR3A(high) Monocytes (Cluster 9)	Factor19	0.0357059
X9_Monocytes...CD16_FCGR3A__TOMM20	TOMM20	FCGR3A(high) Monocytes (Cluster 9)	Factor19	0.195412
X9_Monocytes...CD16_FCGR3A__TOMM7	TOMM7	FCGR3A(high) Monocytes (Cluster 9)	Factor19	0.117047
X9_Monocytes...CD16_FCGR3A__TPI1	TPI1	FCGR3A(high) Monocytes (Cluster 9)	Factor19	-0.29398
X9_Monocytes...CD16_FCGR3A__TPM3	TPM3	FCGR3A(high) Monocytes (Cluster 9)	Factor19	0.290653
X9_Monocytes...CD16_FCGR3A__TPR	TPR	FCGR3A(high) Monocytes (Cluster 9)	Factor19	0.161531
X9_Monocytes...CD16_FCGR3A__TPT1	TPT1	FCGR3A(high) Monocytes (Cluster 9)	Factor19	-0.158468
X9_Monocytes...CD16_FCGR3A__TRA2B	TRA2B	FCGR3A(high) Monocytes (Cluster 9)	Factor19	0.0632152
X9_Monocytes...CD16_FCGR3A__TRAPPC1	TRAPPC1	FCGR3A(high) Monocytes (Cluster 9)	Factor19	0.136932
X9_Monocytes...CD16_FCGR3A__TRIR	TRIR	FCGR3A(high) Monocytes (Cluster 9)	Factor19	0.115554
X9_Monocytes...CD16_FCGR3A__TSC22D3	TSC22D3	FCGR3A(high) Monocytes (Cluster 9)	Factor19	0.202867
X9_Monocytes...CD16_FCGR3A__TSPAN14	TSPAN14	FCGR3A(high) Monocytes (Cluster 9)	Factor19	0.0905939
X9_Monocytes...CD16_FCGR3A__TSPO	TSPO	FCGR3A(high) Monocytes (Cluster 9)	Factor19	-0.10705
X9_Monocytes...CD16_FCGR3A__TUBA1A	TUBA1A	FCGR3A(high) Monocytes (Cluster 9)	Factor19	-0.065564
X9_Monocytes...CD16_FCGR3A__TUBA1B	TUBA1B	FCGR3A(high) Monocytes (Cluster 9)	Factor19	0.565186
X9_Monocytes...CD16_FCGR3A__TUBB4B	TUBB4B	FCGR3A(high) Monocytes (Cluster 9)	Factor19	-0.0362298
X9_Monocytes...CD16_FCGR3A__TXNIP	TXNIP	FCGR3A(high) Monocytes (Cluster 9)	Factor19	0.216632
X9_Monocytes...CD16_FCGR3A__TYMP	TYMP	FCGR3A(high) Monocytes (Cluster 9)	Factor19	0.0154616
X9_Monocytes...CD16_FCGR3A__TYROBP	TYROBP	FCGR3A(high) Monocytes (Cluster 9)	Factor19	0.0163568
X9_Monocytes...CD16_FCGR3A__UBA52	UBA52	FCGR3A(high) Monocytes (Cluster 9)	Factor19	-0.233678
X9_Monocytes...CD16_FCGR3A__UBB	UBB	FCGR3A(high) Monocytes (Cluster 9)	Factor19	0.152635
X9_Monocytes...CD16_FCGR3A__UBC	UBC	FCGR3A(high) Monocytes (Cluster 9)	Factor19	0.61793
X9_Monocytes...CD16_FCGR3A__UBE2B	UBE2B	FCGR3A(high) Monocytes (Cluster 9)	Factor19	0.199728
X9_Monocytes...CD16_FCGR3A__UBE2D3	UBE2D3	FCGR3A(high) Monocytes (Cluster 9)	Factor19	-0.207989
X9_Monocytes...CD16_FCGR3A__UBE2I	UBE2I	FCGR3A(high) Monocytes (Cluster 9)	Factor19	0.0454212
X9_Monocytes...CD16_FCGR3A__UBE2J1	UBE2J1	FCGR3A(high) Monocytes (Cluster 9)	Factor19	-0.0753445
X9_Monocytes...CD16_FCGR3A__UBE2L3	UBE2L3	FCGR3A(high) Monocytes (Cluster 9)	Factor19	0.212015
X9_Monocytes...CD16_FCGR3A__UBE2R2	UBE2R2	FCGR3A(high) Monocytes (Cluster 9)	Factor19	-0.0446959
X9_Monocytes...CD16_FCGR3A__UBE2S	UBE2S	FCGR3A(high) Monocytes (Cluster 9)	Factor19	0.0531257
X9_Monocytes...CD16_FCGR3A__UBL5	UBL5	FCGR3A(high) Monocytes (Cluster 9)	Factor19	-0.013547
X9_Monocytes...CD16_FCGR3A__UBXN1	UBXN1	FCGR3A(high) Monocytes (Cluster 9)	Factor19	-0.0517321
X9_Monocytes...CD16_FCGR3A__UCP2	UCP2	FCGR3A(high) Monocytes (Cluster 9)	Factor19	-0.0885584
X9_Monocytes...CD16_FCGR3A__UNC119	UNC119	FCGR3A(high) Monocytes (Cluster 9)	Factor19	0.199633
X9_Monocytes...CD16_FCGR3A__UPP1	UPP1	FCGR3A(high) Monocytes (Cluster 9)	Factor19	-0.161625
X9_Monocytes...CD16_FCGR3A__UQCR10	UQCR10	FCGR3A(high) Monocytes (Cluster 9)	Factor19	-0.0883627
X9_Monocytes...CD16_FCGR3A__UQCR11	UQCR11	FCGR3A(high) Monocytes (Cluster 9)	Factor19	-0.33811
X9_Monocytes...CD16_FCGR3A__UQCRB	UQCRB	FCGR3A(high) Monocytes (Cluster 9)	Factor19	-0.0769439
X9_Monocytes...CD16_FCGR3A__UQCRH	UQCRH	FCGR3A(high) Monocytes (Cluster 9)	Factor19	0.0404314
X9_Monocytes...CD16_FCGR3A__UQCRQ	UQCRQ	FCGR3A(high) Monocytes (Cluster 9)	Factor19	-0.108215
X9_Monocytes...CD16_FCGR3A__USP15	USP15	FCGR3A(high) Monocytes (Cluster 9)	Factor19	0.198539
X9_Monocytes...CD16_FCGR3A__USP3	USP3	FCGR3A(high) Monocytes (Cluster 9)	Factor19	0.0606965
X9_Monocytes...CD16_FCGR3A__UTRN	UTRN	FCGR3A(high) Monocytes (Cluster 9)	Factor19	-0.0234238
X9_Monocytes...CD16_FCGR3A__UXT	UXT	FCGR3A(high) Monocytes (Cluster 9)	Factor19	-0.0303562
X9_Monocytes...CD16_FCGR3A__VAMP5	VAMP5	FCGR3A(high) Monocytes (Cluster 9)	Factor19	-0.395373
X9_Monocytes...CD16_FCGR3A__VAMP8	VAMP8	FCGR3A(high) Monocytes (Cluster 9)	Factor19	-0.605143
X9_Monocytes...CD16_FCGR3A__VAPA	VAPA	FCGR3A(high) Monocytes (Cluster 9)	Factor19	0.470593
X9_Monocytes...CD16_FCGR3A__VASP	VASP	FCGR3A(high) Monocytes (Cluster 9)	Factor19	-0.0867338
X9_Monocytes...CD16_FCGR3A__VDAC1	VDAC1	FCGR3A(high) Monocytes (Cluster 9)	Factor19	0.175757
X9_Monocytes...CD16_FCGR3A__VDAC2	VDAC2	FCGR3A(high) Monocytes (Cluster 9)	Factor19	-0.0670109
X9_Monocytes...CD16_FCGR3A__VIM	VIM	FCGR3A(high) Monocytes (Cluster 9)	Factor19	-0.173431
X9_Monocytes...CD16_FCGR3A__VMP1	VMP1	FCGR3A(high) Monocytes (Cluster 9)	Factor19	0.124401
X9_Monocytes...CD16_FCGR3A__VPS13C	VPS13C	FCGR3A(high) Monocytes (Cluster 9)	Factor19	-0.0455485
X9_Monocytes...CD16_FCGR3A__VPS28	VPS28	FCGR3A(high) Monocytes (Cluster 9)	Factor19	0.428247
X9_Monocytes...CD16_FCGR3A__VPS29	VPS29	FCGR3A(high) Monocytes (Cluster 9)	Factor19	0.315474
X9_Monocytes...CD16_FCGR3A__VPS35	VPS35	FCGR3A(high) Monocytes (Cluster 9)	Factor19	0.191201
X9_Monocytes...CD16_FCGR3A__VSIR	VSIR	FCGR3A(high) Monocytes (Cluster 9)	Factor19	0.162884
X9_Monocytes...CD16_FCGR3A__WAC	WAC	FCGR3A(high) Monocytes (Cluster 9)	Factor19	0.634962
X9_Monocytes...CD16_FCGR3A__WARS	WARS	FCGR3A(high) Monocytes (Cluster 9)	Factor19	-0.163081
X9_Monocytes...CD16_FCGR3A__WAS	WAS	FCGR3A(high) Monocytes (Cluster 9)	Factor19	0.141686
X9_Monocytes...CD16_FCGR3A__WASF2	WASF2	FCGR3A(high) Monocytes (Cluster 9)	Factor19	-0.0394537
X9_Monocytes...CD16_FCGR3A__WDR83OS	WDR83OS	FCGR3A(high) Monocytes (Cluster 9)	Factor19	-0.00574407
X9_Monocytes...CD16_FCGR3A__WSB1	WSB1	FCGR3A(high) Monocytes (Cluster 9)	Factor19	0.0937846
X9_Monocytes...CD16_FCGR3A__WTAP	WTAP	FCGR3A(high) Monocytes (Cluster 9)	Factor19	0.452692
X9_Monocytes...CD16_FCGR3A__XRCC5	XRCC5	FCGR3A(high) Monocytes (Cluster 9)	Factor19	-9.45754e-06
X9_Monocytes...CD16_FCGR3A__XRN2	XRN2	FCGR3A(high) Monocytes (Cluster 9)	Factor19	0.125114
X9_Monocytes...CD16_FCGR3A__YBX1	YBX1	FCGR3A(high) Monocytes (Cluster 9)	Factor19	-0.171052
X9_Monocytes...CD16_FCGR3A__YBX3	YBX3	FCGR3A(high) Monocytes (Cluster 9)	Factor19	-0.198251
X9_Monocytes...CD16_FCGR3A__YME1L1	YME1L1	FCGR3A(high) Monocytes (Cluster 9)	Factor19	0.0501909
X9_Monocytes...CD16_FCGR3A__YPEL5	YPEL5	FCGR3A(high) Monocytes (Cluster 9)	Factor19	0.0751621
X9_Monocytes...CD16_FCGR3A__YWHAB	YWHAB	FCGR3A(high) Monocytes (Cluster 9)	Factor19	-0.0394322
X9_Monocytes...CD16_FCGR3A__YWHAE	YWHAE	FCGR3A(high) Monocytes (Cluster 9)	Factor19	-0.150144
X9_Monocytes...CD16_FCGR3A__YWHAZ	YWHAZ	FCGR3A(high) Monocytes (Cluster 9)	Factor19	-0.105186
X9_Monocytes...CD16_FCGR3A__YY1	YY1	FCGR3A(high) Monocytes (Cluster 9)	Factor19	0.21766
X9_Monocytes...CD16_FCGR3A__ZBTB7A	ZBTB7A	FCGR3A(high) Monocytes (Cluster 9)	Factor19	0.0365374
X9_Monocytes...CD16_FCGR3A__ZC3H15	ZC3H15	FCGR3A(high) Monocytes (Cluster 9)	Factor19	0.0605192
X9_Monocytes...CD16_FCGR3A__ZEB2	ZEB2	FCGR3A(high) Monocytes (Cluster 9)	Factor19	0.239178
X9_Monocytes...CD16_FCGR3A__ZFAND5	ZFAND5	FCGR3A(high) Monocytes (Cluster 9)	Factor19	-0.0727246
X9_Monocytes...CD16_FCGR3A__ZFAS1	ZFAS1	FCGR3A(high) Monocytes (Cluster 9)	Factor19	0.0769805
X9_Monocytes...CD16_FCGR3A__ZFP36	ZFP36	FCGR3A(high) Monocytes (Cluster 9)	Factor19	-0.615096
X9_Monocytes...CD16_FCGR3A__ZFP36L1	ZFP36L1	FCGR3A(high) Monocytes (Cluster 9)	Factor19	-0.00520236
X9_Monocytes...CD16_FCGR3A__ZFP36L2	ZFP36L2	FCGR3A(high) Monocytes (Cluster 9)	Factor19	0.253361
X9_Monocytes...CD16_FCGR3A__ZNF106	ZNF106	FCGR3A(high) Monocytes (Cluster 9)	Factor19	0.213731
X9_Monocytes...CD16_FCGR3A__ZNF207	ZNF207	FCGR3A(high) Monocytes (Cluster 9)	Factor19	0.0105589
X9_Monocytes...CD16_FCGR3A__ZNF706	ZNF706	FCGR3A(high) Monocytes (Cluster 9)	Factor19	-0.0519301
X9_Monocytes...CD16_FCGR3A__ZYX	ZYX	FCGR3A(high) Monocytes (Cluster 9)	Factor19	-0.264833
CK	CK	Clinical	Factor20	-0.242394
CK_MB	CK_MB	Clinical	Factor20	0.206016
CRP	CRP	Clinical	Factor20	-0.404671
Troponin	Troponin	Clinical	Factor20	-0.468734
BCA1__CXCL13	CXCL13	Cytokine	Factor20	-0.00669062
CTACK__CCL27	CCL27	Cytokine	Factor20	0.161051
EGF__EGF	EGF	Cytokine	Factor20	-0.0331394
ENA78__CXCL5	CXCL5	Cytokine	Factor20	0.0840417
Eotaxin__CCL11	CCL11	Cytokine	Factor20	0.259375
Eotaxin2__CCL24	CCL24	Cytokine	Factor20	-0.0175016
Eotaxin3__CCL26	CCL26	Cytokine	Factor20	0.171118
FGF2__FGF2	FGF2	Cytokine	Factor20	-0.06402
FLT3L__FLT3LG	FLT3LG	Cytokine	Factor20	0.59756
Fractalkine__CX3CL1	CX3CL1	Cytokine	Factor20	-0.466429
GCSF__CSF3	CSF3	Cytokine	Factor20	-0.0676708
GMCSF__CSF2	CSF2	Cytokine	Factor20	-0.075944
GROalpha__CXCL1	CXCL1	Cytokine	Factor20	0.121244
I309__CCL1	CCL1	Cytokine	Factor20	-0.00902281
IFNalpha2__IFNA2	IFNA2	Cytokine	Factor20	-0.0344712
IFNgamma__IFNG	IFNG	Cytokine	Factor20	-0.06747
IL10__IL10	IL10	Cytokine	Factor20	0.0455728
IL12p40__IL12B	IL12B	Cytokine	Factor20	-0.0169592
IL12p70__IL12A	IL12A	Cytokine	Factor20	-0.113543
IL13__IL13	IL13	Cytokine	Factor20	-0.318214
IL15__IL15	IL15	Cytokine	Factor20	0.194268
IL17A__IL17A	IL17A	Cytokine	Factor20	-0.0668423
IL17E_IL25__IL25	IL25	Cytokine	Factor20	-0.00218963
IL17F__IL17F	IL17F	Cytokine	Factor20	-0.0871329
IL18__IL18	IL18	Cytokine	Factor20	0.241548
IL1alpha__IL1A	IL1A	Cytokine	Factor20	0.0388629
IL1beta__IL1B	IL1B	Cytokine	Factor20	-0.0374109
IL1RA__IL1RN	IL1RN	Cytokine	Factor20	-0.0538998
IL2__IL2	IL2	Cytokine	Factor20	0.0491154
IL20__IL20	IL20	Cytokine	Factor20	-0.0440495
IL22__IL22	IL22	Cytokine	Factor20	-0.0544346
IL27__IL27	IL27	Cytokine	Factor20	-0.122655
IL3__IL3	IL3	Cytokine	Factor20	0.0311518
IL4__IL4	IL4	Cytokine	Factor20	0.120199
IL5__IL5	IL5	Cytokine	Factor20	0.037544
IL6__IL6	IL6	Cytokine	Factor20	-0.0215824
IL7__IL7	IL7	Cytokine	Factor20	-0.0946223
IL8__CXCL8	CXCL8	Cytokine	Factor20	-0.0455402
IL9__IL9	IL9	Cytokine	Factor20	0.11179
IP10__CXCL10	CXCL10	Cytokine	Factor20	-0.0334462
LIF__LIF	LIF	Cytokine	Factor20	-0.0303653
MCP1__CCL2	CCL2	Cytokine	Factor20	0.0860036
MCP2__CCL8	CCL8	Cytokine	Factor20	0.0817341
MCP3__CCL7	CCL7	Cytokine	Factor20	-0.22067
MCP4__CCL13	CCL13	Cytokine	Factor20	0.433893
MCSF__CSF1	CSF1	Cytokine	Factor20	-0.075182
MDC__CCL22	CCL22	Cytokine	Factor20	-0.0894941
MIG_CXCL9__CXCL9	CXCL9	Cytokine	Factor20	0.0244749
MIP1alpha__CCL3	CCL3	Cytokine	Factor20	0.00105694
MIP1beta__CCL4	CCL4	Cytokine	Factor20	0.0679877
MIP1delta__CCL15	CCL15	Cytokine	Factor20	-0.614367
PDGFAA	PDGFAA	Cytokine	Factor20	-0.131503
PDGFAB_BB	PDGFAB_BB	Cytokine	Factor20	-0.201852
RANTES__CCL5	CCL5	Cytokine	Factor20	-0.150174
sCD40L__CD40LG	CD40LG	Cytokine	Factor20	0.116735
SCF__KITLG	KITLG	Cytokine	Factor20	0.00504489
SDF1alpha_beta__CXCL12	CXCL12	Cytokine	Factor20	-0.131832
TARC__CCL17	CCL17	Cytokine	Factor20	-0.236
TGFalpha__TGFA	TGFA	Cytokine	Factor20	-0.0403157
TNFalpha__TNF	TNF	Cytokine	Factor20	-0.234632
TNFbeta__LTA	LTA	Cytokine	Factor20	-0.234471
TPO__TPO	TPO	Cytokine	Factor20	-0.234015
TRAIL__TNFS10	TNFS10	Cytokine	Factor20	0.529651
VEGFA__VEGFA	VEGFA	Cytokine	Factor20	-0.042212
X6CKine__CCL21	CCL21	Cytokine	Factor20	0.0224241
AATK	AATK	Neutrophil	Factor20	-0.0018897
ABCA7	ABCA7	Neutrophil	Factor20	-0.00727422
ABHD2	ABHD2	Neutrophil	Factor20	-0.002309
ABHD5	ABHD5	Neutrophil	Factor20	0.00268167
ABTB1	ABTB1	Neutrophil	Factor20	0.013712
ACAP2	ACAP2	Neutrophil	Factor20	-0.00483609
ACOX1	ACOX1	Neutrophil	Factor20	-0.00562933
ACSL1	ACSL1	Neutrophil	Factor20	0.0239386
ACTG1	ACTG1	Neutrophil	Factor20	-0.0208423
ADAM10	ADAM10	Neutrophil	Factor20	0.0128375
ADD1	ADD1	Neutrophil	Factor20	0.0161758
ADD3	ADD3	Neutrophil	Factor20	0.0102234
ADGRE2	ADGRE2	Neutrophil	Factor20	-0.00946178
ADGRE3	ADGRE3	Neutrophil	Factor20	-0.00559034
ADGRG3	ADGRG3	Neutrophil	Factor20	0.00434647
ADIPOR1	ADIPOR1	Neutrophil	Factor20	-0.0234478
ADM	ADM	Neutrophil	Factor20	0.0063593
AGO4	AGO4	Neutrophil	Factor20	-0.003393
AGTRAP	AGTRAP	Neutrophil	Factor20	-0.00668822
AKAP13	AKAP13	Neutrophil	Factor20	0.00852749
AKIRIN1	AKIRIN1	Neutrophil	Factor20	-6.69365e-05
AKT1	AKT1	Neutrophil	Factor20	0.00318003
ALOX5	ALOX5	Neutrophil	Factor20	0.00277094
ALOX5AP	ALOX5AP	Neutrophil	Factor20	-0.00734708
ALPL	ALPL	Neutrophil	Factor20	-0.00304622
AMPD2	AMPD2	Neutrophil	Factor20	0.0148555
ANKRD11	ANKRD11	Neutrophil	Factor20	-0.00450679
ANKRD12	ANKRD12	Neutrophil	Factor20	0.000284041
ANKRD13A	ANKRD13A	Neutrophil	Factor20	-0.018674
ANKRD13D	ANKRD13D	Neutrophil	Factor20	-0.016588
ANKRD44	ANKRD44	Neutrophil	Factor20	-0.0189984
ANPEP	ANPEP	Neutrophil	Factor20	0.00420928
ANXA11	ANXA11	Neutrophil	Factor20	0.0127418
ANXA3	ANXA3	Neutrophil	Factor20	0.00409403
AP5B1	AP5B1	Neutrophil	Factor20	0.0143569
APLP2	APLP2	Neutrophil	Factor20	0.0100184
APMAP	APMAP	Neutrophil	Factor20	-0.0117978
APOBEC3A	APOBEC3A	Neutrophil	Factor20	-0.0100768
APOBEC3A_B	APOBEC3A_B	Neutrophil	Factor20	-0.0100768
APOBR	APOBR	Neutrophil	Factor20	-0.00995063
ARF3	ARF3	Neutrophil	Factor20	0.0219103
ARF6	ARF6	Neutrophil	Factor20	0.00373525
ARGLU1	ARGLU1	Neutrophil	Factor20	0.010276
ARHGAP15	ARHGAP15	Neutrophil	Factor20	-0.00678592
ARHGAP26	ARHGAP26	Neutrophil	Factor20	-0.0030376
ARHGAP27	ARHGAP27	Neutrophil	Factor20	0.0298758
ARHGAP4	ARHGAP4	Neutrophil	Factor20	0.012599
ARHGAP9	ARHGAP9	Neutrophil	Factor20	0.00757238
ARHGDIA	ARHGDIA	Neutrophil	Factor20	0.00536506
ARHGEF1	ARHGEF1	Neutrophil	Factor20	0.0125953
ARHGEF2	ARHGEF2	Neutrophil	Factor20	0.00539118
ARHGEF40	ARHGEF40	Neutrophil	Factor20	-0.0382026
ARID1A	ARID1A	Neutrophil	Factor20	0.00365653
ARID3A	ARID3A	Neutrophil	Factor20	0.00215027
ARID4B	ARID4B	Neutrophil	Factor20	-0.00311086
ARID5A	ARID5A	Neutrophil	Factor20	-0.00319059
ARL6IP5	ARL6IP5	Neutrophil	Factor20	-0.011693
ARPC4	ARPC4	Neutrophil	Factor20	-0.00190468
ARRDC3	ARRDC3	Neutrophil	Factor20	-0.017297
ASAP1	ASAP1	Neutrophil	Factor20	-0.00488406
ATF4	ATF4	Neutrophil	Factor20	0.00832458
ATG16L2	ATG16L2	Neutrophil	Factor20	-0.00875948
ATG3	ATG3	Neutrophil	Factor20	-0.0120999
ATP2A3	ATP2A3	Neutrophil	Factor20	0.000720196
ATP2B1	ATP2B1	Neutrophil	Factor20	-0.0172508
ATP5F1B	ATP5F1B	Neutrophil	Factor20	0.0223805
ATP5ME	ATP5ME	Neutrophil	Factor20	0.00813063
ATP5MF	ATP5MF	Neutrophil	Factor20	-0.00191264
ATP5MG	ATP5MG	Neutrophil	Factor20	-0.0135501
ATP5MJ	ATP5MJ	Neutrophil	Factor20	-0.00467208
ATP5PF	ATP5PF	Neutrophil	Factor20	-0.00189487
ATP6	ATP6	Neutrophil	Factor20	0.00587256
ATP6V0E1	ATP6V0E1	Neutrophil	Factor20	0.0177613
ATP6V1A	ATP6V1A	Neutrophil	Factor20	-8.75981e-05
ATP6V1G1	ATP6V1G1	Neutrophil	Factor20	0.0034654
ATP8	ATP8	Neutrophil	Factor20	0.00284719
ATRX	ATRX	Neutrophil	Factor20	0.00978048
ATXN7	ATXN7	Neutrophil	Factor20	-0.0115989
AURKAIP1	AURKAIP1	Neutrophil	Factor20	-0.00559853
B4GALT1	B4GALT1	Neutrophil	Factor20	-0.00691518
B4GALT5	B4GALT5	Neutrophil	Factor20	0.0224362
BACH1	BACH1	Neutrophil	Factor20	-0.00755031
BAZ1A	BAZ1A	Neutrophil	Factor20	-0.00440934
BAZ2B	BAZ2B	Neutrophil	Factor20	-0.00935889
BCL2A1	BCL2A1	Neutrophil	Factor20	-0.00397854
BCL3	BCL3	Neutrophil	Factor20	-0.0237651
BCL6	BCL6	Neutrophil	Factor20	0.0243704
BEST1	BEST1	Neutrophil	Factor20	0.0238825
BIN2	BIN2	Neutrophil	Factor20	-0.00702436
BLOC1S1	BLOC1S1	Neutrophil	Factor20	0.000974096
BLOC1S2	BLOC1S2	Neutrophil	Factor20	0.00144601
BNIP2	BNIP2	Neutrophil	Factor20	-0.0150257
BNIP3L	BNIP3L	Neutrophil	Factor20	-0.00509454
BRD2	BRD2	Neutrophil	Factor20	-0.0101283
BRD4	BRD4	Neutrophil	Factor20	-0.00440234
BSG	BSG	Neutrophil	Factor20	0.0195105
BST1	BST1	Neutrophil	Factor20	0.0173157
BTG2	BTG2	Neutrophil	Factor20	-0.0224772
BUD31	BUD31	Neutrophil	Factor20	-0.000363628
C15orf39	C15orf39	Neutrophil	Factor20	-0.00191241
C16orf54	C16orf54	Neutrophil	Factor20	0.000403969
C16orf72	C16orf72	Neutrophil	Factor20	0.00306462
C1orf56	C1orf56	Neutrophil	Factor20	0.0226845
C4orf3	C4orf3	Neutrophil	Factor20	0.0200037
C5AR2	C5AR2	Neutrophil	Factor20	0.0199953
C6orf62	C6orf62	Neutrophil	Factor20	0.0101107
CAB39	CAB39	Neutrophil	Factor20	-0.00148766
CACUL1	CACUL1	Neutrophil	Factor20	-0.00753222
CALM3	CALM3	Neutrophil	Factor20	-0.00515669
CAMK1D	CAMK1D	Neutrophil	Factor20	-0.000443303
CAMK2G	CAMK2G	Neutrophil	Factor20	0.00164309
CAMP	CAMP	Neutrophil	Factor20	-0.00070369
CARD8	CARD8	Neutrophil	Factor20	0.0222048
CASC3	CASC3	Neutrophil	Factor20	0.0178552
CASP1	CASP1	Neutrophil	Factor20	-0.00313529
CASP4	CASP4	Neutrophil	Factor20	-0.0225561
CASP8	CASP8	Neutrophil	Factor20	-0.00861272
CAST	CAST	Neutrophil	Factor20	-0.00409919
CAT	CAT	Neutrophil	Factor20	-0.0135813
CBX3	CBX3	Neutrophil	Factor20	-0.000789629
CCDC88B	CCDC88B	Neutrophil	Factor20	0.00629726
CCM2	CCM2	Neutrophil	Factor20	-0.024754
CCND3	CCND3	Neutrophil	Factor20	-0.0286779
CCNDBP1	CCNDBP1	Neutrophil	Factor20	0.00659201
CCNL1	CCNL1	Neutrophil	Factor20	-0.00167029
CCNY	CCNY	Neutrophil	Factor20	0.0113415
CCPG1	CCPG1	Neutrophil	Factor20	0.00145811
CD14	CD14	Neutrophil	Factor20	0.00436044
CD164	CD164	Neutrophil	Factor20	0.0106344
CD300A	CD300A	Neutrophil	Factor20	0.00729736
CD37	CD37	Neutrophil	Factor20	0.0311834
CD44	CD44	Neutrophil	Factor20	0.00729066
CD48	CD48	Neutrophil	Factor20	0.00837488
CD52	CD52	Neutrophil	Factor20	-0.00728129
CD55	CD55	Neutrophil	Factor20	-0.00214195
CD58	CD58	Neutrophil	Factor20	0.00322109
CD63	CD63	Neutrophil	Factor20	0.0132149
CD74	CD74	Neutrophil	Factor20	0.0155391
CD82	CD82	Neutrophil	Factor20	-0.024953
CD93	CD93	Neutrophil	Factor20	-0.0126313
CDA	CDA	Neutrophil	Factor20	-0.0128171
CDC123	CDC123	Neutrophil	Factor20	-0.0248938
CDC42EP3	CDC42EP3	Neutrophil	Factor20	0.0130004
CDC42SE2	CDC42SE2	Neutrophil	Factor20	0.000368874
CDKN2D	CDKN2D	Neutrophil	Factor20	-0.00344396
CDV3	CDV3	Neutrophil	Factor20	-0.0181282
CEACAM3	CEACAM3	Neutrophil	Factor20	-0.00437754
CEBPD	CEBPD	Neutrophil	Factor20	0.0145019
CELF1	CELF1	Neutrophil	Factor20	-0.00185292
CFD	CFD	Neutrophil	Factor20	-0.00352411
CHCHD2	CHCHD2	Neutrophil	Factor20	0.0375182
CHD2	CHD2	Neutrophil	Factor20	-0.0119308
CHI3L1	CHI3L1	Neutrophil	Factor20	0.0137238
CHMP1B	CHMP1B	Neutrophil	Factor20	-0.026519
CHMP3	CHMP3	Neutrophil	Factor20	-0.00766199
CHST15	CHST15	Neutrophil	Factor20	-0.0113376
CIRBP	CIRBP	Neutrophil	Factor20	-0.00238987
CKAP4	CKAP4	Neutrophil	Factor20	0.00217561
CKLF	CKLF	Neutrophil	Factor20	0.00248184
CLEC4E	CLEC4E	Neutrophil	Factor20	0.02257
CLEC7A	CLEC7A	Neutrophil	Factor20	-0.0124933
CMIP	CMIP	Neutrophil	Factor20	0.00642128
CMTM2	CMTM2	Neutrophil	Factor20	-0.011842
CNBP	CNBP	Neutrophil	Factor20	-0.0110932
CNIH4	CNIH4	Neutrophil	Factor20	-0.0110087
COL6A3	COL6A3	Neutrophil	Factor20	-0.00944049
COMMD6	COMMD6	Neutrophil	Factor20	0.00142107
COPE	COPE	Neutrophil	Factor20	-0.0138672
COX1	COX1	Neutrophil	Factor20	0.0164221
COX3	COX3	Neutrophil	Factor20	0.0191557
COX4I1	COX4I1	Neutrophil	Factor20	0.0120212
COX5B	COX5B	Neutrophil	Factor20	0.0114362
COX6A1	COX6A1	Neutrophil	Factor20	0.0067731
COX6B1	COX6B1	Neutrophil	Factor20	-0.00403901
COX7A2	COX7A2	Neutrophil	Factor20	-0.00292533
COX8A	COX8A	Neutrophil	Factor20	-0.0146343
CPD	CPD	Neutrophil	Factor20	0.00613205
CR1	CR1	Neutrophil	Factor20	0.000681356
CREB5	CREB5	Neutrophil	Factor20	0.0105951
CREBBP	CREBBP	Neutrophil	Factor20	0.0197096
CREBRF	CREBRF	Neutrophil	Factor20	0.0117271
CRISPLD2	CRISPLD2	Neutrophil	Factor20	0.00959237
CSDE1	CSDE1	Neutrophil	Factor20	0.00263445
CSK	CSK	Neutrophil	Factor20	-0.023024
CSNK1D	CSNK1D	Neutrophil	Factor20	0.00168916
CSNK1G2	CSNK1G2	Neutrophil	Factor20	0.000945178
CST3	CST3	Neutrophil	Factor20	0.0235889
CST7	CST7	Neutrophil	Factor20	0.00329209
CSTA	CSTA	Neutrophil	Factor20	0.00422634
CSTB	CSTB	Neutrophil	Factor20	-0.000934215
CTBS	CTBS	Neutrophil	Factor20	0.0194235
CTDSP1	CTDSP1	Neutrophil	Factor20	-0.0150072
CTDSP2	CTDSP2	Neutrophil	Factor20	-0.0111051
CTSC	CTSC	Neutrophil	Factor20	-0.0200938
CTSD	CTSD	Neutrophil	Factor20	-0.0221417
CUX1	CUX1	Neutrophil	Factor20	-0.0125659
CWC25	CWC25	Neutrophil	Factor20	0.00160786
CXCL8	CXCL8	Neutrophil	Factor20	-0.00660737
CXCR4	CXCR4	Neutrophil	Factor20	-0.013869
CYB5R4	CYB5R4	Neutrophil	Factor20	0.00687061
CYBC1	CYBC1	Neutrophil	Factor20	0.00688199
CYFIP2	CYFIP2	Neutrophil	Factor20	-0.0126773
CYLD	CYLD	Neutrophil	Factor20	-0.0110189
CYP4F3	CYP4F3	Neutrophil	Factor20	-0.0177853
CYRIA	CYRIA	Neutrophil	Factor20	0.00253901
CYSTM1	CYSTM1	Neutrophil	Factor20	-0.0044319
CYTH1	CYTH1	Neutrophil	Factor20	-0.0187
CYTH4	CYTH4	Neutrophil	Factor20	0.00708062
CYTIP	CYTIP	Neutrophil	Factor20	0.0255691
DAPP1	DAPP1	Neutrophil	Factor20	0.00491482
DBI	DBI	Neutrophil	Factor20	-0.00708239
DBNL	DBNL	Neutrophil	Factor20	-0.00369684
DCP2	DCP2	Neutrophil	Factor20	-0.0102649
DDIT3	DDIT3	Neutrophil	Factor20	-0.00344528
DDX5	DDX5	Neutrophil	Factor20	0.0117373
DDX60L	DDX60L	Neutrophil	Factor20	0.00368095
DEDD2	DEDD2	Neutrophil	Factor20	0.00910099
DEF6	DEF6	Neutrophil	Factor20	0.0211059
DEF8	DEF8	Neutrophil	Factor20	0.0185924
DEFA1	DEFA1	Neutrophil	Factor20	-0.00591233
DEFA1B	DEFA1B	Neutrophil	Factor20	-0.00537966
DEFA3	DEFA3	Neutrophil	Factor20	0.00416739
DENND5A	DENND5A	Neutrophil	Factor20	-0.0169095
DGAT2	DGAT2	Neutrophil	Factor20	-0.0115549
DGLUCY	DGLUCY	Neutrophil	Factor20	0.00404818
DHRS7	DHRS7	Neutrophil	Factor20	-0.00752826
DIAPH1	DIAPH1	Neutrophil	Factor20	-0.01034
DICER1	DICER1	Neutrophil	Factor20	-0.00206137
DNAJA1	DNAJA1	Neutrophil	Factor20	-0.000775698
DNAJB6	DNAJB6	Neutrophil	Factor20	0.0031527
DNAJC3	DNAJC3	Neutrophil	Factor20	-0.000919128
DNM2	DNM2	Neutrophil	Factor20	0.00547749
DOCK5	DOCK5	Neutrophil	Factor20	0.00644503
DOCK8	DOCK8	Neutrophil	Factor20	-0.0295679
DOK3	DOK3	Neutrophil	Factor20	-0.00254275
DPEP2	DPEP2	Neutrophil	Factor20	-0.00812528
DRAP1	DRAP1	Neutrophil	Factor20	-0.0271547
DUSP6	DUSP6	Neutrophil	Factor20	0.00417947
DYNLT1	DYNLT1	Neutrophil	Factor20	-0.0183087
DYSF	DYSF	Neutrophil	Factor20	-0.000633744
ECE1	ECE1	Neutrophil	Factor20	-0.0117825
EEF1A1	EEF1A1	Neutrophil	Factor20	0.0145246
EEF1B2	EEF1B2	Neutrophil	Factor20	0.032896
EEF1D	EEF1D	Neutrophil	Factor20	0.00753941
EEF2	EEF2	Neutrophil	Factor20	1.45544e-05
EHBP1L1	EHBP1L1	Neutrophil	Factor20	-0.00308531
EHD1	EHD1	Neutrophil	Factor20	0.00352401
EIF4EBP2	EIF4EBP2	Neutrophil	Factor20	0.0257185
EIF4G2	EIF4G2	Neutrophil	Factor20	0.0149895
EIF5	EIF5	Neutrophil	Factor20	0.0183705
ELF1	ELF1	Neutrophil	Factor20	-0.00532552
ELOVL5	ELOVL5	Neutrophil	Factor20	-0.00208955
EMP3	EMP3	Neutrophil	Factor20	0.00422397
ENO1	ENO1	Neutrophil	Factor20	0.0266971
ENTPD1	ENTPD1	Neutrophil	Factor20	0.00754245
EP300	EP300	Neutrophil	Factor20	-0.0467463
EPB41	EPB41	Neutrophil	Factor20	0.0193905
ERBIN	ERBIN	Neutrophil	Factor20	-0.0156685
ERGIC1	ERGIC1	Neutrophil	Factor20	0.0069836
EVI2A	EVI2A	Neutrophil	Factor20	-0.0104475
FAM120A	FAM120A	Neutrophil	Factor20	-0.00590046
FAM126B	FAM126B	Neutrophil	Factor20	0.00557139
FAM177B	FAM177B	Neutrophil	Factor20	0.00213556
FAM53C	FAM53C	Neutrophil	Factor20	0.0122192
FBRS	FBRS	Neutrophil	Factor20	-0.010536
FCER1G	FCER1G	Neutrophil	Factor20	0.00764104
FCGR3A	FCGR3A	Neutrophil	Factor20	-0.0123898
FCGR3B	FCGR3B	Neutrophil	Factor20	0.000184173
FCN1	FCN1	Neutrophil	Factor20	-0.0081908
FERMT3	FERMT3	Neutrophil	Factor20	0.00466794
FFAR2	FFAR2	Neutrophil	Factor20	-0.0109485
FGD3	FGD3	Neutrophil	Factor20	-0.0086881
FGL2	FGL2	Neutrophil	Factor20	-0.0230014
FGR	FGR	Neutrophil	Factor20	0.0095987
FKBP5	FKBP5	Neutrophil	Factor20	0.0216103
FLI1	FLI1	Neutrophil	Factor20	0.0217605
FLII	FLII	Neutrophil	Factor20	-0.0122861
FLJ44635	FLJ44635	Neutrophil	Factor20	-0.0163507
FLNA	FLNA	Neutrophil	Factor20	-0.00141125
FNBP1	FNBP1	Neutrophil	Factor20	-0.00347835
FOS	FOS	Neutrophil	Factor20	-0.0120958
FOSL2	FOSL2	Neutrophil	Factor20	0.00869176
FOXN3	FOXN3	Neutrophil	Factor20	0.0126699
FOXO3	FOXO3	Neutrophil	Factor20	-0.00254377
FOXP1	FOXP1	Neutrophil	Factor20	0.00663112
FPR2	FPR2	Neutrophil	Factor20	-0.00761527
FRAT1	FRAT1	Neutrophil	Factor20	-0.0186239
FRAT2	FRAT2	Neutrophil	Factor20	-0.000850554
FTX	FTX	Neutrophil	Factor20	0.00794249
FUS	FUS	Neutrophil	Factor20	0.00238256
G0S2	G0S2	Neutrophil	Factor20	-0.017327
G6PD	G6PD	Neutrophil	Factor20	0.0218993
GABARAPL1	GABARAPL1	Neutrophil	Factor20	-0.00491448
GABARAPL2	GABARAPL2	Neutrophil	Factor20	0.00673537
GAPDH	GAPDH	Neutrophil	Factor20	0.0105278
GBP2	GBP2	Neutrophil	Factor20	-0.0224282
GDI2	GDI2	Neutrophil	Factor20	0.0103668
GHITM	GHITM	Neutrophil	Factor20	-0.00414777
GIMAP4	GIMAP4	Neutrophil	Factor20	-0.00985562
GIT2	GIT2	Neutrophil	Factor20	0.00125905
GK	GK	Neutrophil	Factor20	0.0102203
GLIPR1	GLIPR1	Neutrophil	Factor20	0.0049768
GLIPR2	GLIPR2	Neutrophil	Factor20	0.00214588
GLRX	GLRX	Neutrophil	Factor20	-0.00529103
GLT1D1	GLT1D1	Neutrophil	Factor20	-0.00325661
GMIP	GMIP	Neutrophil	Factor20	-0.00671951
GNA13	GNA13	Neutrophil	Factor20	-0.0135759
GNAI3	GNAI3	Neutrophil	Factor20	0.0059812
GNAQ	GNAQ	Neutrophil	Factor20	0.00298547
GNAS	GNAS	Neutrophil	Factor20	0.0237933
GNB1	GNB1	Neutrophil	Factor20	-0.0115526
GNG2	GNG2	Neutrophil	Factor20	-0.00261711
GPBP1	GPBP1	Neutrophil	Factor20	-0.0216396
GRAMD1A	GRAMD1A	Neutrophil	Factor20	-0.00338857
GRIK1.AS2	GRIK1.AS2	Neutrophil	Factor20	-0.00755031
GRINA	GRINA	Neutrophil	Factor20	0.0102488
GRK6	GRK6	Neutrophil	Factor20	-0.0164053
GRN	GRN	Neutrophil	Factor20	0.0111298
GSN	GSN	Neutrophil	Factor20	-0.0330127
GTF2IP4	GTF2IP4	Neutrophil	Factor20	-0.0213688
GUK1	GUK1	Neutrophil	Factor20	-0.0217713
H2AC19	H2AC19	Neutrophil	Factor20	-0.0108229
H2AC6	H2AC6	Neutrophil	Factor20	0.0355291
H2AZ1	H2AZ1	Neutrophil	Factor20	-0.0250709
H2AZ2	H2AZ2	Neutrophil	Factor20	-0.00775253
H2BC4	H2BC4	Neutrophil	Factor20	0.00328648
H3.5	H3.5	Neutrophil	Factor20	0.00997301
HBA2	HBA2	Neutrophil	Factor20	-0.00282152
HBB	HBB	Neutrophil	Factor20	-0.00997129
HBP1	HBP1	Neutrophil	Factor20	-0.000130398
HIF1A	HIF1A	Neutrophil	Factor20	0.00946772
HIPK3	HIPK3	Neutrophil	Factor20	0.0294345
HLA.DRA	HLA.DRA	Neutrophil	Factor20	-0.0215091
HLA.DRB1	HLA.DRB1	Neutrophil	Factor20	0.004326
HLA.F	HLA.F	Neutrophil	Factor20	-0.00685435
HMGB1	HMGB1	Neutrophil	Factor20	-0.0625476
HMGB2	HMGB2	Neutrophil	Factor20	0.00812347
HNRNPA2B1	HNRNPA2B1	Neutrophil	Factor20	0.0283516
HNRNPC	HNRNPC	Neutrophil	Factor20	-0.0227912
HNRNPH3	HNRNPH3	Neutrophil	Factor20	-0.00606075
HNRNPK	HNRNPK	Neutrophil	Factor20	0.00925982
HNRNPL	HNRNPL	Neutrophil	Factor20	0.0165238
HNRNPU	HNRNPU	Neutrophil	Factor20	-0.00157163
HNRNPUL1	HNRNPUL1	Neutrophil	Factor20	-0.00738295
HRH2	HRH2	Neutrophil	Factor20	0.0145455
HSBP1	HSBP1	Neutrophil	Factor20	-0.0337014
HSH2D	HSH2D	Neutrophil	Factor20	-0.00796391
HSP90AA1	HSP90AA1	Neutrophil	Factor20	-0.000305349
HSPA5	HSPA5	Neutrophil	Factor20	0.0252546
HSPA6	HSPA6	Neutrophil	Factor20	0.00230653
IER2	IER2	Neutrophil	Factor20	-0.015378
IFI16	IFI16	Neutrophil	Factor20	-0.0056752
IFI6	IFI6	Neutrophil	Factor20	-0.00610012
IFIT2	IFIT2	Neutrophil	Factor20	-0.0242886
IFIT3	IFIT3	Neutrophil	Factor20	-0.0203033
IFITM3	IFITM3	Neutrophil	Factor20	0.000980232
IFNAR1	IFNAR1	Neutrophil	Factor20	0.00380048
IFNGR2	IFNGR2	Neutrophil	Factor20	-0.0179676
IFRD1	IFRD1	Neutrophil	Factor20	0.00798813
IGHA1	IGHA1	Neutrophil	Factor20	0.0248912
IGHG1	IGHG1	Neutrophil	Factor20	4.0191e-05
IGHG4	IGHG4	Neutrophil	Factor20	0.00620566
IGHM	IGHM	Neutrophil	Factor20	0.0160946
IGKC	IGKC	Neutrophil	Factor20	0.00990088
IGLC2	IGLC2	Neutrophil	Factor20	0.0369332
IGLC3	IGLC3	Neutrophil	Factor20	0.0352199
IL13RA1	IL13RA1	Neutrophil	Factor20	0.00472077
IL16	IL16	Neutrophil	Factor20	-0.00754516
IL1R2	IL1R2	Neutrophil	Factor20	0.0225197
IL1RAP	IL1RAP	Neutrophil	Factor20	-0.00419577
IL1RN	IL1RN	Neutrophil	Factor20	-0.00222835
IL2RG	IL2RG	Neutrophil	Factor20	0.0112177
IL4R	IL4R	Neutrophil	Factor20	0.00281847
IMPDH1	IMPDH1	Neutrophil	Factor20	0.0128137
INPP5D	INPP5D	Neutrophil	Factor20	-0.00727562
IQSEC1	IQSEC1	Neutrophil	Factor20	-0.0034184
IRAG2	IRAG2	Neutrophil	Factor20	0.00196871
IRF2	IRF2	Neutrophil	Factor20	-0.0230243
IRF2BPL	IRF2BPL	Neutrophil	Factor20	0.0213211
IRS2	IRS2	Neutrophil	Factor20	0.00108864
ISCU	ISCU	Neutrophil	Factor20	0.0103265
ISG15	ISG15	Neutrophil	Factor20	-0.0226065
ISG20	ISG20	Neutrophil	Factor20	-0.0335112
ITGAL	ITGAL	Neutrophil	Factor20	-1.44295e-05
ITGAM	ITGAM	Neutrophil	Factor20	0.00743854
ITPK1	ITPK1	Neutrophil	Factor20	-0.00824274
ITPRIP	ITPRIP	Neutrophil	Factor20	-0.0318808
IVNS1ABP	IVNS1ABP	Neutrophil	Factor20	-0.00986127
JAK1	JAK1	Neutrophil	Factor20	-0.00946192
JAK3	JAK3	Neutrophil	Factor20	0.00904371
JARID2	JARID2	Neutrophil	Factor20	-0.00403032
JCHAIN	JCHAIN	Neutrophil	Factor20	0.0271258
JMJD1C	JMJD1C	Neutrophil	Factor20	0.00117168
JPT1	JPT1	Neutrophil	Factor20	0.00388517
JTB	JTB	Neutrophil	Factor20	-0.00346303
JUND	JUND	Neutrophil	Factor20	-0.0219699
KAT6A	KAT6A	Neutrophil	Factor20	0.00121293
KATNBL1	KATNBL1	Neutrophil	Factor20	0.0101301
KCNJ15	KCNJ15	Neutrophil	Factor20	0.00879381
KDM2A	KDM2A	Neutrophil	Factor20	0.00302451
KDM4B	KDM4B	Neutrophil	Factor20	0.00842541
KDM5A	KDM5A	Neutrophil	Factor20	0.00875684
KIAA0040	KIAA0040	Neutrophil	Factor20	-0.00158008
KLF13	KLF13	Neutrophil	Factor20	-0.00559552
KLF2	KLF2	Neutrophil	Factor20	-0.0071581
KLF3	KLF3	Neutrophil	Factor20	0.00352648
KMT2C	KMT2C	Neutrophil	Factor20	-0.00872552
KMT2E	KMT2E	Neutrophil	Factor20	-0.00733897
KPNB1	KPNB1	Neutrophil	Factor20	0.0012997
KRT23	KRT23	Neutrophil	Factor20	-0.0209139
LAMP2	LAMP2	Neutrophil	Factor20	-0.00674175
LAMTOR1	LAMTOR1	Neutrophil	Factor20	-0.00296363
LAMTOR4	LAMTOR4	Neutrophil	Factor20	0.000466924
LAMTOR5	LAMTOR5	Neutrophil	Factor20	0.00481714
LASP1	LASP1	Neutrophil	Factor20	0.0191707
LCP2	LCP2	Neutrophil	Factor20	-0.0014355
LDHA	LDHA	Neutrophil	Factor20	0.010129
LILRA2	LILRA2	Neutrophil	Factor20	-0.012353
LILRA5	LILRA5	Neutrophil	Factor20	0.00466834
LILRB2	LILRB2	Neutrophil	Factor20	0.0122159
LIMK2	LIMK2	Neutrophil	Factor20	-0.0150456
LMAN2	LMAN2	Neutrophil	Factor20	0.00172153
LMNB1	LMNB1	Neutrophil	Factor20	-0.00478015
LOC100128966	LOC100128966	Neutrophil	Factor20	0.0122192
LOC100505585	LOC100505585	Neutrophil	Factor20	0.0125953
LPCAT1	LPCAT1	Neutrophil	Factor20	0.0309
LPGAT1	LPGAT1	Neutrophil	Factor20	-0.0246142
LRRC25	LRRC25	Neutrophil	Factor20	-0.0093056
LTB4R	LTB4R	Neutrophil	Factor20	-0.00859659
LUCAT1	LUCAT1	Neutrophil	Factor20	0.00828303
LUZP6	LUZP6	Neutrophil	Factor20	-0.0075425
LY96	LY96	Neutrophil	Factor20	-0.0197667
LYST	LYST	Neutrophil	Factor20	0.00596849
LYZ	LYZ	Neutrophil	Factor20	-0.0217424
MACROH2A1	MACROH2A1	Neutrophil	Factor20	-0.00145927
MANSC1	MANSC1	Neutrophil	Factor20	0.0299142
MAP1LC3B	MAP1LC3B	Neutrophil	Factor20	-0.0126395
MAP2K3	MAP2K3	Neutrophil	Factor20	0.0316852
MAP3K11	MAP3K11	Neutrophil	Factor20	-0.0122085
MAP3K2	MAP3K2	Neutrophil	Factor20	0.00414064
MAP3K3	MAP3K3	Neutrophil	Factor20	0.00179774
MAP4K4	MAP4K4	Neutrophil	Factor20	-0.0196931
MAP7D1	MAP7D1	Neutrophil	Factor20	-0.0296471
MAPK1	MAPK1	Neutrophil	Factor20	0.013876
MAPK14	MAPK14	Neutrophil	Factor20	0.000145657
MAPK3	MAPK3	Neutrophil	Factor20	-0.00588698
MAPKAPK2	MAPKAPK2	Neutrophil	Factor20	0.00370354
MARCHF7	MARCHF7	Neutrophil	Factor20	-0.00385957
MARCKS	MARCKS	Neutrophil	Factor20	0.00192317
MARK2	MARK2	Neutrophil	Factor20	-0.00280696
MAST3	MAST3	Neutrophil	Factor20	0.0222801
MAX	MAX	Neutrophil	Factor20	-0.0198444
MBD6	MBD6	Neutrophil	Factor20	0.000503004
MBNL1	MBNL1	Neutrophil	Factor20	-0.0121254
MBP	MBP	Neutrophil	Factor20	-0.0109542
MCTP2	MCTP2	Neutrophil	Factor20	0.00507191
MED13L	MED13L	Neutrophil	Factor20	0.00961518
MED25	MED25	Neutrophil	Factor20	0.00838615
METTL9	METTL9	Neutrophil	Factor20	0.000230149
MGAM	MGAM	Neutrophil	Factor20	-0.0113512
MGAT1	MGAT1	Neutrophil	Factor20	-0.00829622
MID1IP1	MID1IP1	Neutrophil	Factor20	-0.0107744
MIR223HG	MIR223HG	Neutrophil	Factor20	-0.00677341
MKRN1	MKRN1	Neutrophil	Factor20	-0.0030257
MLF2	MLF2	Neutrophil	Factor20	-0.00641467
MME	MME	Neutrophil	Factor20	0.0034212
MMP9	MMP9	Neutrophil	Factor20	0.00713331
MOB1A	MOB1A	Neutrophil	Factor20	-0.00340735
MORF4L1	MORF4L1	Neutrophil	Factor20	-0.0050966
MPHOSPH8	MPHOSPH8	Neutrophil	Factor20	0.0123451
MPZL1	MPZL1	Neutrophil	Factor20	-0.00648224
MVP	MVP	Neutrophil	Factor20	-0.000616523
MYD88	MYD88	Neutrophil	Factor20	0.00192074
MYLIP	MYLIP	Neutrophil	Factor20	0.00512678
MYO9B	MYO9B	Neutrophil	Factor20	-0.0144956
N4BP1	N4BP1	Neutrophil	Factor20	-0.0215951
N4BP2L2	N4BP2L2	Neutrophil	Factor20	-0.00778962
NABP1	NABP1	Neutrophil	Factor20	-0.00308775
NACA	NACA	Neutrophil	Factor20	0.0139104
NAGK	NAGK	Neutrophil	Factor20	0.00017611
NAP1L1	NAP1L1	Neutrophil	Factor20	0.00375882
NARF	NARF	Neutrophil	Factor20	-0.0104755
NBEAL2	NBEAL2	Neutrophil	Factor20	-0.00119444
NCF1	NCF1	Neutrophil	Factor20	-0.0126542
NCKAP1L	NCKAP1L	Neutrophil	Factor20	0.00590295
NCOA1	NCOA1	Neutrophil	Factor20	-0.00846192
NCOA4	NCOA4	Neutrophil	Factor20	-0.016631
NCOR1	NCOR1	Neutrophil	Factor20	0.0186521
NDEL1	NDEL1	Neutrophil	Factor20	-0.0178598
NDUFA1	NDUFA1	Neutrophil	Factor20	-0.00246645
NDUFB1	NDUFB1	Neutrophil	Factor20	-0.00751345
NDUFB3	NDUFB3	Neutrophil	Factor20	0.000831816
NDUFB6	NDUFB6	Neutrophil	Factor20	0.010949
NEDD8	NEDD8	Neutrophil	Factor20	0.00376698
NEDD9	NEDD9	Neutrophil	Factor20	0.0152301
NFAM1	NFAM1	Neutrophil	Factor20	-0.00870145
NFE2	NFE2	Neutrophil	Factor20	0.00636808
NFKBIA	NFKBIA	Neutrophil	Factor20	0.00458463
NFKBIZ	NFKBIZ	Neutrophil	Factor20	-0.00141218
NHSL2	NHSL2	Neutrophil	Factor20	-0.0163507
NIN	NIN	Neutrophil	Factor20	-0.00416005
NIPBL	NIPBL	Neutrophil	Factor20	-0.0160722
NMI	NMI	Neutrophil	Factor20	-0.00405262
NOTCH1	NOTCH1	Neutrophil	Factor20	-0.00162983
NOTCH2	NOTCH2	Neutrophil	Factor20	-0.000103659
NPIPB5	NPIPB5	Neutrophil	Factor20	0.0369623
NPL	NPL	Neutrophil	Factor20	-0.00362528
NQO2	NQO2	Neutrophil	Factor20	0.0297974
NR1H2	NR1H2	Neutrophil	Factor20	0.0256222
NR3C1	NR3C1	Neutrophil	Factor20	-0.0248999
NRDC	NRDC	Neutrophil	Factor20	0.00807582
NSD3	NSD3	Neutrophil	Factor20	-0.00482634
NSFL1C	NSFL1C	Neutrophil	Factor20	-0.0020701
NT5C2	NT5C2	Neutrophil	Factor20	0.0185964
NUP214	NUP214	Neutrophil	Factor20	-0.00201928
NUP50	NUP50	Neutrophil	Factor20	-0.010856
OGA	OGA	Neutrophil	Factor20	-0.0253468
OGFRL1	OGFRL1	Neutrophil	Factor20	0.0169781
ORAI2	ORAI2	Neutrophil	Factor20	-0.00889642
OS9	OS9	Neutrophil	Factor20	-0.00768812
OSBPL8	OSBPL8	Neutrophil	Factor20	0.028435
OSER1	OSER1	Neutrophil	Factor20	-0.00166693
OST4	OST4	Neutrophil	Factor20	0.010252
OSTF1	OSTF1	Neutrophil	Factor20	0.00195161
P2RY13	P2RY13	Neutrophil	Factor20	-0.00110579
P4HB	P4HB	Neutrophil	Factor20	-0.00340955
PABPC1	PABPC1	Neutrophil	Factor20	0.00635732
PACSIN2	PACSIN2	Neutrophil	Factor20	0.0115429
PADI2	PADI2	Neutrophil	Factor20	-0.0192678
PADI4	PADI4	Neutrophil	Factor20	0.0149335
PAFAH1B1	PAFAH1B1	Neutrophil	Factor20	-0.00795965
PAFAH1B2	PAFAH1B2	Neutrophil	Factor20	0.00385794
PAK1	PAK1	Neutrophil	Factor20	0.00633507
PAK2	PAK2	Neutrophil	Factor20	-0.00882731
PAPOLA	PAPOLA	Neutrophil	Factor20	0.0019774
PARP14	PARP14	Neutrophil	Factor20	-0.0037015
PARP8	PARP8	Neutrophil	Factor20	-0.0134744
PARP9	PARP9	Neutrophil	Factor20	0.00380526
PBXIP1	PBXIP1	Neutrophil	Factor20	-0.0220611
PCBP2	PCBP2	Neutrophil	Factor20	0.00631917
PCMTD1	PCMTD1	Neutrophil	Factor20	-0.00976654
PCNX1	PCNX1	Neutrophil	Factor20	0.00547227
PDE4B	PDE4B	Neutrophil	Factor20	0.00567204
PDLIM2	PDLIM2	Neutrophil	Factor20	0.0127062
PDLIM7	PDLIM7	Neutrophil	Factor20	0.0223259
PELI1	PELI1	Neutrophil	Factor20	0.0200404
PFDN5	PFDN5	Neutrophil	Factor20	-0.000199851
PGD	PGD	Neutrophil	Factor20	-0.0136884
PGGHG	PGGHG	Neutrophil	Factor20	0.0155364
PGK1	PGK1	Neutrophil	Factor20	0.0114788
PGLYRP1	PGLYRP1	Neutrophil	Factor20	-0.00169005
PGS1	PGS1	Neutrophil	Factor20	0.0100473
PHF20L1	PHF20L1	Neutrophil	Factor20	-0.040286
PHF21A	PHF21A	Neutrophil	Factor20	0.000269931
PHIP	PHIP	Neutrophil	Factor20	-0.00101621
PHOSPHO1	PHOSPHO1	Neutrophil	Factor20	0.0138907
PI3	PI3	Neutrophil	Factor20	-0.00310737
PIAS1	PIAS1	Neutrophil	Factor20	-0.00647195
PIK3AP1	PIK3AP1	Neutrophil	Factor20	-0.0018453
PIK3CD	PIK3CD	Neutrophil	Factor20	-0.013259
PIK3CG	PIK3CG	Neutrophil	Factor20	0.0085427
PIM2	PIM2	Neutrophil	Factor20	-0.00830689
PIP4P2	PIP4P2	Neutrophil	Factor20	-0.0210295
PISD	PISD	Neutrophil	Factor20	0.0105117
PJA2	PJA2	Neutrophil	Factor20	-0.00352467
PLAUR	PLAUR	Neutrophil	Factor20	0.00357465
PLBD1	PLBD1	Neutrophil	Factor20	0.000140842
PLCB2	PLCB2	Neutrophil	Factor20	0.00391829
PLEKHG3	PLEKHG3	Neutrophil	Factor20	-0.00813495
PLEKHO1	PLEKHO1	Neutrophil	Factor20	-0.014348
PLEKHO2	PLEKHO2	Neutrophil	Factor20	-0.0180382
PLIN3	PLIN3	Neutrophil	Factor20	-0.0030334
PLP2	PLP2	Neutrophil	Factor20	0.00338363
PLPPR2	PLPPR2	Neutrophil	Factor20	-0.0095037
PLXNC1	PLXNC1	Neutrophil	Factor20	0.00487945
PNISR	PNISR	Neutrophil	Factor20	0.00430091
POLR2J	POLR2J	Neutrophil	Factor20	0.00765802
POMP	POMP	Neutrophil	Factor20	0.0143017
POU2F2	POU2F2	Neutrophil	Factor20	0.00260699
PPIB	PPIB	Neutrophil	Factor20	0.00957583
PPM1A	PPM1A	Neutrophil	Factor20	-0.00551548
PPM1F	PPM1F	Neutrophil	Factor20	-0.0105811
PPP1CA	PPP1CA	Neutrophil	Factor20	0.00387388
PPP1CB	PPP1CB	Neutrophil	Factor20	0.0169337
PPP1R12A	PPP1R12A	Neutrophil	Factor20	0.00585246
PPP1R15A	PPP1R15A	Neutrophil	Factor20	-0.0283654
PPP1R9B	PPP1R9B	Neutrophil	Factor20	-0.0239307
PPP2R5A	PPP2R5A	Neutrophil	Factor20	-0.00628302
PPP2R5C	PPP2R5C	Neutrophil	Factor20	-0.000533605
PPP3CA	PPP3CA	Neutrophil	Factor20	0.00491331
PPP4C	PPP4C	Neutrophil	Factor20	0.00429825
PPP4R1	PPP4R1	Neutrophil	Factor20	-0.00279286
PPT1	PPT1	Neutrophil	Factor20	0.0157226
PRAM1	PRAM1	Neutrophil	Factor20	0.00380165
PRDX5	PRDX5	Neutrophil	Factor20	-0.0263165
PRKACA	PRKACA	Neutrophil	Factor20	0.0164888
PRKCD	PRKCD	Neutrophil	Factor20	-0.011257
PRKD2	PRKD2	Neutrophil	Factor20	-0.00895522
PRKDC	PRKDC	Neutrophil	Factor20	0.0157732
PROK2	PROK2	Neutrophil	Factor20	0.018356
PRPF38B	PRPF38B	Neutrophil	Factor20	0.0137957
PRPF8	PRPF8	Neutrophil	Factor20	-0.00383085
PRRC2A	PRRC2A	Neutrophil	Factor20	0.0180024
PRRC2C	PRRC2C	Neutrophil	Factor20	0.00256598
PRRG3	PRRG3	Neutrophil	Factor20	0.00652438
PSD4	PSD4	Neutrophil	Factor20	-0.017707
PSENEN	PSENEN	Neutrophil	Factor20	-0.00119535
PSMA7	PSMA7	Neutrophil	Factor20	0.0376371
PSMB1	PSMB1	Neutrophil	Factor20	0.0262713
PSMB3	PSMB3	Neutrophil	Factor20	-0.0435474
PSMB8	PSMB8	Neutrophil	Factor20	-0.000152636
PSMB8.AS1	PSMB8.AS1	Neutrophil	Factor20	-0.0171022
PSMB9	PSMB9	Neutrophil	Factor20	-0.0131962
PSMD4	PSMD4	Neutrophil	Factor20	-0.000861039
PSME1	PSME1	Neutrophil	Factor20	-0.00490889
PSTPIP1	PSTPIP1	Neutrophil	Factor20	-0.0136244
PTGS2	PTGS2	Neutrophil	Factor20	-0.0189107
PTK2B	PTK2B	Neutrophil	Factor20	0.00510826
PTMA	PTMA	Neutrophil	Factor20	0.0478153
PTP4A2	PTP4A2	Neutrophil	Factor20	0.00847935
PTPN12	PTPN12	Neutrophil	Factor20	0.0186859
PTPRJ	PTPRJ	Neutrophil	Factor20	0.0159762
PTTG1IP	PTTG1IP	Neutrophil	Factor20	-0.00231655
PXN	PXN	Neutrophil	Factor20	-0.0145941
PYCARD	PYCARD	Neutrophil	Factor20	-0.0169897
PYGL	PYGL	Neutrophil	Factor20	-0.0014572
QKI	QKI	Neutrophil	Factor20	-0.00462004
QPCT	QPCT	Neutrophil	Factor20	0.0045241
RAB10	RAB10	Neutrophil	Factor20	0.00810263
RAB18	RAB18	Neutrophil	Factor20	-0.00262512
RAB1B	RAB1B	Neutrophil	Factor20	0.00170258
RAB27A	RAB27A	Neutrophil	Factor20	0.00373753
RAB2A	RAB2A	Neutrophil	Factor20	-0.00863432
RAB3D	RAB3D	Neutrophil	Factor20	0.0072204
RAB5IF	RAB5IF	Neutrophil	Factor20	0.00898429
RAB8B	RAB8B	Neutrophil	Factor20	-0.00621719
RABAC1	RABAC1	Neutrophil	Factor20	-0.000299125
RAC1	RAC1	Neutrophil	Factor20	-0.0089991
RACK1	RACK1	Neutrophil	Factor20	0.0263648
RAD21	RAD21	Neutrophil	Factor20	0.0123605
RAF1	RAF1	Neutrophil	Factor20	-0.0013767
RALB	RALB	Neutrophil	Factor20	0.0580553
RALBP1	RALBP1	Neutrophil	Factor20	-0.020984
RALY	RALY	Neutrophil	Factor20	-0.0231496
RASGRP2	RASGRP2	Neutrophil	Factor20	-0.0174453
RASGRP4	RASGRP4	Neutrophil	Factor20	0.0264629
RASSF3	RASSF3	Neutrophil	Factor20	0.00931811
RBCK1	RBCK1	Neutrophil	Factor20	-0.013263
RBL2	RBL2	Neutrophil	Factor20	0.00190923
RBM23	RBM23	Neutrophil	Factor20	-0.00355617
RBM25	RBM25	Neutrophil	Factor20	0.0052303
RBM39	RBM39	Neutrophil	Factor20	-0.027104
RBM47	RBM47	Neutrophil	Factor20	-0.00159979
RBMS1	RBMS1	Neutrophil	Factor20	0.00573038
RBPJ	RBPJ	Neutrophil	Factor20	-0.00673968
RCSD1	RCSD1	Neutrophil	Factor20	0.0280432
REEP5	REEP5	Neutrophil	Factor20	-0.0101203
RELT	RELT	Neutrophil	Factor20	-0.00962132
RERE	RERE	Neutrophil	Factor20	-0.00370483
RFLNB	RFLNB	Neutrophil	Factor20	0.0110752
RGL4	RGL4	Neutrophil	Factor20	-0.00168026
RGS14	RGS14	Neutrophil	Factor20	0.0226123
RGS18	RGS18	Neutrophil	Factor20	0.00121863
RICTOR	RICTOR	Neutrophil	Factor20	-0.0104903
RILPL2	RILPL2	Neutrophil	Factor20	0.0156529
RIN3	RIN3	Neutrophil	Factor20	0.00468081
RNASET2	RNASET2	Neutrophil	Factor20	0.0129583
RNF10	RNF10	Neutrophil	Factor20	-0.0087881
RNF114	RNF114	Neutrophil	Factor20	0.00245629
RNF13	RNF13	Neutrophil	Factor20	0.00921198
RNF141	RNF141	Neutrophil	Factor20	0.0171125
RNF166	RNF166	Neutrophil	Factor20	-0.0038961
RNF167	RNF167	Neutrophil	Factor20	-0.00556351
RNF19B	RNF19B	Neutrophil	Factor20	-0.00611057
RNF213	RNF213	Neutrophil	Factor20	-0.0153582
RNF24	RNF24	Neutrophil	Factor20	-0.0362322
RNF44	RNF44	Neutrophil	Factor20	0.014338
ROCK1	ROCK1	Neutrophil	Factor20	0.00436807
RSBN1L	RSBN1L	Neutrophil	Factor20	0.0180502
RTN4	RTN4	Neutrophil	Factor20	-0.012374
RXRA	RXRA	Neutrophil	Factor20	0.00999047
RYBP	RYBP	Neutrophil	Factor20	-0.0140139
S100A12	S100A12	Neutrophil	Factor20	0.00183808
S100A8	S100A8	Neutrophil	Factor20	0.0141778
S100P	S100P	Neutrophil	Factor20	-0.0188508
S1PR4	S1PR4	Neutrophil	Factor20	0.00342776
SAP18	SAP18	Neutrophil	Factor20	0.0152276
SBNO2	SBNO2	Neutrophil	Factor20	0.0122766
SCAF11	SCAF11	Neutrophil	Factor20	-0.00493868
SEC61B	SEC61B	Neutrophil	Factor20	0.00845891
SEC62	SEC62	Neutrophil	Factor20	-0.0196076
SECTM1	SECTM1	Neutrophil	Factor20	-0.0385574
SELENOK	SELENOK	Neutrophil	Factor20	0.0122704
SEMA4A	SEMA4A	Neutrophil	Factor20	-0.00676869
SEMA4D	SEMA4D	Neutrophil	Factor20	-0.00189555
SEPTIN7	SEPTIN7	Neutrophil	Factor20	-0.00519346
SEPTIN9	SEPTIN9	Neutrophil	Factor20	0.00385474
SERF2	SERF2	Neutrophil	Factor20	-0.00399779
SERINC1	SERINC1	Neutrophil	Factor20	0.0053009
SERINC3	SERINC3	Neutrophil	Factor20	-0.0140502
SERP1	SERP1	Neutrophil	Factor20	0.00148074
SERPINB1	SERPINB1	Neutrophil	Factor20	0.0102149
SETX	SETX	Neutrophil	Factor20	0.00492511
SF1	SF1	Neutrophil	Factor20	0.000923895
SF3B1	SF3B1	Neutrophil	Factor20	-0.00310516
SF3B2	SF3B2	Neutrophil	Factor20	0.00552474
SFT2D1	SFT2D1	Neutrophil	Factor20	-0.0138309
SGK1	SGK1	Neutrophil	Factor20	-0.00489601
SH2D3C	SH2D3C	Neutrophil	Factor20	0.0248174
SH3BP2	SH3BP2	Neutrophil	Factor20	-0.00634254
SH3GLB1	SH3GLB1	Neutrophil	Factor20	-0.00363615
SH3KBP1	SH3KBP1	Neutrophil	Factor20	0.00525346
SHKBP1	SHKBP1	Neutrophil	Factor20	0.0116763
SHOC2	SHOC2	Neutrophil	Factor20	0.000740119
SIGLEC10	SIGLEC10	Neutrophil	Factor20	0.00482165
SIPA1	SIPA1	Neutrophil	Factor20	-0.0146551
SIRPA	SIRPA	Neutrophil	Factor20	-0.0172128
SIRPB1	SIRPB1	Neutrophil	Factor20	0.025958
SKAP2	SKAP2	Neutrophil	Factor20	0.00470034
SKP1	SKP1	Neutrophil	Factor20	-0.00874773
SLA	SLA	Neutrophil	Factor20	-0.000595909
SLC11A1	SLC11A1	Neutrophil	Factor20	0.0202938
SLC12A6	SLC12A6	Neutrophil	Factor20	0.0161363
SLC12A9	SLC12A9	Neutrophil	Factor20	0.00130375
SLC16A3	SLC16A3	Neutrophil	Factor20	-0.0105268
SLC40A1	SLC40A1	Neutrophil	Factor20	-0.001527
SLC43A2	SLC43A2	Neutrophil	Factor20	0.00172913
SLC45A4	SLC45A4	Neutrophil	Factor20	-0.00298401
SLC6A6	SLC6A6	Neutrophil	Factor20	0.0100335
SLC9A3R1	SLC9A3R1	Neutrophil	Factor20	0.022723
SLCO3A1	SLCO3A1	Neutrophil	Factor20	-0.00756273
SLU7	SLU7	Neutrophil	Factor20	0.00268904
SMIM27	SMIM27	Neutrophil	Factor20	-0.01973
SNAP23	SNAP23	Neutrophil	Factor20	-0.0109287
SNN	SNN	Neutrophil	Factor20	0.0068964
SNRK	SNRK	Neutrophil	Factor20	0.00177455
SNX10	SNX10	Neutrophil	Factor20	-0.00500672
SNX27	SNX27	Neutrophil	Factor20	-0.0198062
SNX3	SNX3	Neutrophil	Factor20	0.0139711
SOCS3	SOCS3	Neutrophil	Factor20	0.0116347
SP1	SP1	Neutrophil	Factor20	0.00337461
SP100	SP100	Neutrophil	Factor20	-0.0262247
SP110	SP110	Neutrophil	Factor20	-0.0360112
SP3	SP3	Neutrophil	Factor20	0.0175545
SPEN	SPEN	Neutrophil	Factor20	-0.0081454
SQOR	SQOR	Neutrophil	Factor20	-0.000196354
SQSTM1	SQSTM1	Neutrophil	Factor20	-0.00440713
SRA1	SRA1	Neutrophil	Factor20	-0.00672992
SRP14	SRP14	Neutrophil	Factor20	0.00792802
SRPK1	SRPK1	Neutrophil	Factor20	-0.00303333
SRPK2	SRPK2	Neutrophil	Factor20	-0.00154352
SRRM2	SRRM2	Neutrophil	Factor20	-0.0101651
SRSF5	SRSF5	Neutrophil	Factor20	-2.64005e-05
SSR2	SSR2	Neutrophil	Factor20	-0.0108369
ST8SIA4	ST8SIA4	Neutrophil	Factor20	-0.0347239
STAG2	STAG2	Neutrophil	Factor20	-0.0161287
STAT1	STAT1	Neutrophil	Factor20	-0.0307863
STAT5B	STAT5B	Neutrophil	Factor20	-0.0129605
STAT6	STAT6	Neutrophil	Factor20	0.0165649
STEAP4	STEAP4	Neutrophil	Factor20	0.0150285
STK10	STK10	Neutrophil	Factor20	-0.0148421
STK17B	STK17B	Neutrophil	Factor20	0.0079657
STK40	STK40	Neutrophil	Factor20	0.00427976
STX10	STX10	Neutrophil	Factor20	-0.00850768
STX11	STX11	Neutrophil	Factor20	-0.0150983
STX3	STX3	Neutrophil	Factor20	0.0132095
STX7	STX7	Neutrophil	Factor20	0.00785097
STXBP2	STXBP2	Neutrophil	Factor20	0.00415948
SUB1	SUB1	Neutrophil	Factor20	-0.000482428
SULT1A1	SULT1A1	Neutrophil	Factor20	0.00912788
SUSD6	SUSD6	Neutrophil	Factor20	0.00553209
SVIL	SVIL	Neutrophil	Factor20	-0.0190371
SYF2	SYF2	Neutrophil	Factor20	-0.0186246
SYK	SYK	Neutrophil	Factor20	0.00290629
SYNE2	SYNE2	Neutrophil	Factor20	-0.0115001
SYNGR2	SYNGR2	Neutrophil	Factor20	0.0265279
TACC1	TACC1	Neutrophil	Factor20	0.00564276
TACC3	TACC3	Neutrophil	Factor20	-0.0121335
TAF7	TAF7	Neutrophil	Factor20	-0.00101169
TAGAP	TAGAP	Neutrophil	Factor20	-0.0301636
TAOK3	TAOK3	Neutrophil	Factor20	0.000387079
TAP1	TAP1	Neutrophil	Factor20	-0.0248683
TAX1BP1	TAX1BP1	Neutrophil	Factor20	0.0203234
TBC1D1	TBC1D1	Neutrophil	Factor20	-0.000454536
TBC1D10C	TBC1D10C	Neutrophil	Factor20	-0.0103092
TBL1X	TBL1X	Neutrophil	Factor20	0.0150024
TBXAS1	TBXAS1	Neutrophil	Factor20	-0.00705614
TCF25	TCF25	Neutrophil	Factor20	-0.00534832
TDP2	TDP2	Neutrophil	Factor20	-0.00940004
TET2	TET2	Neutrophil	Factor20	0.0196909
TFE3	TFE3	Neutrophil	Factor20	-0.0153402
TFEB	TFEB	Neutrophil	Factor20	0.000826659
TGFB1	TGFB1	Neutrophil	Factor20	0.00753856
TGFBR2	TGFBR2	Neutrophil	Factor20	0.0106972
TGOLN2	TGOLN2	Neutrophil	Factor20	0.00930594
THRAP3	THRAP3	Neutrophil	Factor20	0.00115898
TIMP1	TIMP1	Neutrophil	Factor20	0.00146327
TIMP2	TIMP2	Neutrophil	Factor20	0.00818402
TLE4	TLE4	Neutrophil	Factor20	-0.00843293
TLR1	TLR1	Neutrophil	Factor20	0.0105729
TLR2	TLR2	Neutrophil	Factor20	0.00423466
TLR4	TLR4	Neutrophil	Factor20	-0.000101705
TLR8	TLR8	Neutrophil	Factor20	0.000893536
TM9SF2	TM9SF2	Neutrophil	Factor20	0.00224763
TMBIM1	TMBIM1	Neutrophil	Factor20	0.0251693
TMBIM4	TMBIM4	Neutrophil	Factor20	-0.00994
TMCC3	TMCC3	Neutrophil	Factor20	-0.014022
TMEM120A	TMEM120A	Neutrophil	Factor20	0.00963449
TMEM123	TMEM123	Neutrophil	Factor20	-0.011813
TMEM127	TMEM127	Neutrophil	Factor20	0.040628
TMEM154	TMEM154	Neutrophil	Factor20	-0.0064008
TMEM30A	TMEM30A	Neutrophil	Factor20	-0.0108959
TMEM50A	TMEM50A	Neutrophil	Factor20	0.00310197
TMEM71	TMEM71	Neutrophil	Factor20	0.0114657
TMSB10	TMSB10	Neutrophil	Factor20	-0.0229279
TMSB4XP4	TMSB4XP4	Neutrophil	Factor20	-0.0321146
TMX4	TMX4	Neutrophil	Factor20	0.0131541
TNFAIP2	TNFAIP2	Neutrophil	Factor20	-0.00548508
TNFRSF10C	TNFRSF10C	Neutrophil	Factor20	0.0140925
TNFRSF1A	TNFRSF1A	Neutrophil	Factor20	-0.00584625
TNFSF10	TNFSF10	Neutrophil	Factor20	-0.014314
TNFSF13B	TNFSF13B	Neutrophil	Factor20	-0.0126344
TNIP1	TNIP1	Neutrophil	Factor20	-0.0133772
TNRC18	TNRC18	Neutrophil	Factor20	0.00290729
TNRC6B	TNRC6B	Neutrophil	Factor20	-0.0298826
TPD52L2	TPD52L2	Neutrophil	Factor20	-0.0124945
TPI1	TPI1	Neutrophil	Factor20	0.00069746
TPM3	TPM3	Neutrophil	Factor20	-0.0126427
TPR	TPR	Neutrophil	Factor20	-0.00317856
TRAPPC1	TRAPPC1	Neutrophil	Factor20	0.00886269
TREM1	TREM1	Neutrophil	Factor20	0.00883263
TRIM25	TRIM25	Neutrophil	Factor20	-0.011232
TRIM38	TRIM38	Neutrophil	Factor20	0.00266046
TRIM56	TRIM56	Neutrophil	Factor20	0.0135253
TRIOBP	TRIOBP	Neutrophil	Factor20	-0.0190871
TSC22D4	TSC22D4	Neutrophil	Factor20	-0.00795242
TSEN34	TSEN34	Neutrophil	Factor20	-0.0199315
TSPAN14	TSPAN14	Neutrophil	Factor20	0.00463121
TSPO	TSPO	Neutrophil	Factor20	0.0189839
TUBA1B	TUBA1B	Neutrophil	Factor20	-0.015533
TUBA4A	TUBA4A	Neutrophil	Factor20	0.00806537
TUT7	TUT7	Neutrophil	Factor20	0.00528695
TWF2	TWF2	Neutrophil	Factor20	0.0102501
UBA1	UBA1	Neutrophil	Factor20	-0.000304796
UBALD2	UBALD2	Neutrophil	Factor20	-0.00361297
UBAP1	UBAP1	Neutrophil	Factor20	-0.00768622
UBB	UBB	Neutrophil	Factor20	0.00232701
UBE2D1	UBE2D1	Neutrophil	Factor20	-0.00053786
UBE2D2	UBE2D2	Neutrophil	Factor20	-0.0119317
UBE2J1	UBE2J1	Neutrophil	Factor20	0.00323248
UBE2L6	UBE2L6	Neutrophil	Factor20	-0.00227019
UBE2R2	UBE2R2	Neutrophil	Factor20	0.00197717
UBL5	UBL5	Neutrophil	Factor20	-0.0224052
UBN1	UBN1	Neutrophil	Factor20	-0.00695581
UBR2	UBR2	Neutrophil	Factor20	-0.0044795
UBXN2B	UBXN2B	Neutrophil	Factor20	0.0151026
UBXN4	UBXN4	Neutrophil	Factor20	-0.00405145
UNC119	UNC119	Neutrophil	Factor20	-0.017267
UNC13D	UNC13D	Neutrophil	Factor20	-0.00802602
UPF2	UPF2	Neutrophil	Factor20	-0.0137636
UQCR10	UQCR10	Neutrophil	Factor20	-0.0215454
UQCRB	UQCRB	Neutrophil	Factor20	0.000616692
USP10	USP10	Neutrophil	Factor20	0.00867747
USP3	USP3	Neutrophil	Factor20	-0.0108289
USP4	USP4	Neutrophil	Factor20	-0.00868236
USP8	USP8	Neutrophil	Factor20	-0.00466394
VAMP2	VAMP2	Neutrophil	Factor20	0.00870827
VAPA	VAPA	Neutrophil	Factor20	-0.0127957
VAV1	VAV1	Neutrophil	Factor20	0.00181092
VCP	VCP	Neutrophil	Factor20	-0.011482
VPS37B	VPS37B	Neutrophil	Factor20	0.00559963
WAC	WAC	Neutrophil	Factor20	-0.00832533
WASF2	WASF2	Neutrophil	Factor20	-0.0178726
WBP2	WBP2	Neutrophil	Factor20	-0.0303757
WDR1	WDR1	Neutrophil	Factor20	-0.00791995
WDR26	WDR26	Neutrophil	Factor20	-0.00748596
WIPF2	WIPF2	Neutrophil	Factor20	-0.00700743
XRCC5	XRCC5	Neutrophil	Factor20	0.0289549
XRN2	XRN2	Neutrophil	Factor20	0.00243546
YPEL5	YPEL5	Neutrophil	Factor20	-0.01524
YWHAZ	YWHAZ	Neutrophil	Factor20	0.00712773
ZBTB7A	ZBTB7A	Neutrophil	Factor20	0.00172146
ZBTB7B	ZBTB7B	Neutrophil	Factor20	0.0016353
ZC3HAV1	ZC3HAV1	Neutrophil	Factor20	-0.0173889
ZFAND5	ZFAND5	Neutrophil	Factor20	0.032825
ZFAS1	ZFAS1	Neutrophil	Factor20	0.00517116
ZFP36L2	ZFP36L2	Neutrophil	Factor20	-0.0119053
ZMAT2	ZMAT2	Neutrophil	Factor20	0.00898626
ZNF106	ZNF106	Neutrophil	Factor20	-0.00995186
ZNF281	ZNF281	Neutrophil	Factor20	-0.00682862
ZNF467	ZNF467	Neutrophil	Factor20	0.00368883
ZNFX1	ZNFX1	Neutrophil	Factor20	-0.000661012
A1BG_M0R009	A1BG_M0R009	Proteomics	Factor20	0.0177412
A1BG_P04217.2	A1BG_P04217.2	Proteomics	Factor20	-0.0891827
A2M_P01023	A2M_P01023	Proteomics	Factor20	0.129569
ABI3BP_D3YTG3	ABI3BP_D3YTG3	Proteomics	Factor20	-0.0995255
ACTB_P60709	ACTB_P60709	Proteomics	Factor20	-0.0163994
ACTC1_P68032	ACTC1_P68032	Proteomics	Factor20	-0.0860153
ACTN1_P12814	ACTN1_P12814	Proteomics	Factor20	0.0913556
ADAMTS13_Q76LX8	ADAMTS13_Q76LX8	Proteomics	Factor20	-0.0131492
ADAMTSL4_Q6UY14	ADAMTSL4_Q6UY14	Proteomics	Factor20	-0.0818171
ADIPOQ_Q15848	ADIPOQ_Q15848	Proteomics	Factor20	-0.00454583
AFM_P43652	AFM_P43652	Proteomics	Factor20	0.0359925
AGT_P01019	AGT_P01019	Proteomics	Factor20	0.0829315
AHSG_C9JV77	AHSG_C9JV77	Proteomics	Factor20	-0.130475
ALB_A0A0C4DGB6	ALB_A0A0C4DGB6	Proteomics	Factor20	-0.0350486
ALB_P02768	ALB_P02768	Proteomics	Factor20	-0.013503
ALDOA_J3KPS3	ALDOA_J3KPS3	Proteomics	Factor20	0.123411
ALDOB_P05062	ALDOB_P05062	Proteomics	Factor20	0.0891062
AMBP_P02760	AMBP_P02760	Proteomics	Factor20	-0.0714945
ANG_P03950	ANG_P03950	Proteomics	Factor20	-0.0914568
ANGPTL3_Q9Y5C1	ANGPTL3_Q9Y5C1	Proteomics	Factor20	-0.459787
ANGPTL6_K7EKF6	ANGPTL6_K7EKF6	Proteomics	Factor20	0.00251765
ANPEP_P15144	ANPEP_P15144	Proteomics	Factor20	0.074874
AOC3_Q16853	AOC3_Q16853	Proteomics	Factor20	0.286089
APCS_P02743	APCS_P02743	Proteomics	Factor20	-0.115268
APMAP_Q9HDC9	APMAP_Q9HDC9	Proteomics	Factor20	-0.237604
APOA1_P02647	APOA1_P02647	Proteomics	Factor20	-0.0699264
APOA2_V9GYM3	APOA2_V9GYM3	Proteomics	Factor20	0.0018171
APOA4_P06727	APOA4_P06727	Proteomics	Factor20	-0.00963638
APOB_P04114	APOB_P04114	Proteomics	Factor20	-0.0285041
APOC1_K7ERI9	APOC1_K7ERI9	Proteomics	Factor20	-0.0135416
APOC3_B0YIW2	APOC3_B0YIW2	Proteomics	Factor20	-0.0282191
APOC4_P55056	APOC4_P55056	Proteomics	Factor20	0.012221
APOC4.APOC2_K7ER74	APOC4.APOC2_K7ER74	Proteomics	Factor20	0.022151
APOD_C9JF17	APOD_C9JF17	Proteomics	Factor20	-0.0463533
APOE_P02649	APOE_P02649	Proteomics	Factor20	-0.0151494
APOF_Q13790	APOF_Q13790	Proteomics	Factor20	-0.0784494
APOH_P02749	APOH_P02749	Proteomics	Factor20	-0.0616936
APOL1_O14791	APOL1_O14791	Proteomics	Factor20	0.0644864
APOM_O95445	APOM_O95445	Proteomics	Factor20	0.131098
APOM_O95445.2	APOM_O95445.2	Proteomics	Factor20	-0.142919
ASGR2_P07307	ASGR2_P07307	Proteomics	Factor20	-0.102247
ATRN_O75882	ATRN_O75882	Proteomics	Factor20	-0.0886891
AZGP1_P25311	AZGP1_P25311	Proteomics	Factor20	-0.132043
B2M_F5H6I0	B2M_F5H6I0	Proteomics	Factor20	-0.0688598
BASP1_P80723	BASP1_P80723	Proteomics	Factor20	-0.0747374
BCHE_P06276	BCHE_P06276	Proteomics	Factor20	0.0365935
BLVRB_P30043	BLVRB_P30043	Proteomics	Factor20	0.159399
BPGM_P07738	BPGM_P07738	Proteomics	Factor20	-0.00710316
BST1_A6NC48	BST1_A6NC48	Proteomics	Factor20	0.050393
BTD_P43251	BTD_P43251	Proteomics	Factor20	0.0958542
C1QA_P02745	C1QA_P02745	Proteomics	Factor20	0.0335454
C1QB_A0A0A0MSV6	C1QB_A0A0A0MSV6	Proteomics	Factor20	-0.0649636
C1QC_P02747	C1QC_P02747	Proteomics	Factor20	-0.0623531
C1R_B4DPQ0	C1R_B4DPQ0	Proteomics	Factor20	-0.13932
C1RL_Q9NZP8	C1RL_Q9NZP8	Proteomics	Factor20	-0.108326
C1S_A0A087X232	C1S_A0A087X232	Proteomics	Factor20	-0.0915927
C1S_C9IZP8	C1S_C9IZP8	Proteomics	Factor20	0.0490591
C2_P06681	C2_P06681	Proteomics	Factor20	0.0550177
C3_M0R1Q1	C3_M0R1Q1	Proteomics	Factor20	-0.0285931
C3_P01024	C3_P01024	Proteomics	Factor20	-0.126799
C4A_P0C0L4	C4A_P0C0L4	Proteomics	Factor20	0.0903228
C4B_P0C0L5	C4B_P0C0L5	Proteomics	Factor20	-0.0176063
C4BPA_P04003	C4BPA_P04003	Proteomics	Factor20	-0.0776777
C4BPB_P20851	C4BPB_P20851	Proteomics	Factor20	-0.0863418
C5_P01031	C5_P01031	Proteomics	Factor20	-0.0731183
C6_P13671	C6_P13671	Proteomics	Factor20	-0.0045448
C7_P10643	C7_P10643	Proteomics	Factor20	0.176835
C8A_P07357	C8A_P07357	Proteomics	Factor20	-0.351306
C8B_P07358	C8B_P07358	Proteomics	Factor20	-0.329464
C8G_P07360	C8G_P07360	Proteomics	Factor20	-0.118257
C9_P02748	C9_P02748	Proteomics	Factor20	-0.332952
CA1_P00915	CA1_P00915	Proteomics	Factor20	0.221465
CA2_P00918	CA2_P00918	Proteomics	Factor20	0.236039
CALML5_Q9NZT1	CALML5_Q9NZT1	Proteomics	Factor20	0.088584
CAMP_J3KNB4	CAMP_J3KNB4	Proteomics	Factor20	0.0880423
CAT_P04040	CAT_P04040	Proteomics	Factor20	0.0800012
CCL18_P55774	CCL18_P55774	Proteomics	Factor20	-0.094769
CD109_Q6YHK3	CD109_Q6YHK3	Proteomics	Factor20	-0.0178187
CD14_P08571	CD14_P08571	Proteomics	Factor20	-0.192186
CD44_H0Y5E4	CD44_H0Y5E4	Proteomics	Factor20	-0.0575793
CD5L_O43866	CD5L_O43866	Proteomics	Factor20	-0.105752
CDH13_P55290	CDH13_P55290	Proteomics	Factor20	-0.103594
CDH5_P33151	CDH5_P33151	Proteomics	Factor20	0.0933965
CEACAM1_P13688	CEACAM1_P13688	Proteomics	Factor20	0.177048
CETP_P11597	CETP_P11597	Proteomics	Factor20	-0.054689
CFD_K7ERG9	CFD_K7ERG9	Proteomics	Factor20	-0.149778
CFH_P08603	CFH_P08603	Proteomics	Factor20	0.00572351
CFHR1_B1AKG0	CFHR1_B1AKG0	Proteomics	Factor20	0.205438
CFHR2_P36980	CFHR2_P36980	Proteomics	Factor20	-0.0284375
CFHR3_Q02985	CFHR3_Q02985	Proteomics	Factor20	-0.104453
CFHR4_Q92496	CFHR4_Q92496	Proteomics	Factor20	0.0230687
CFHR5_Q9BXR6	CFHR5_Q9BXR6	Proteomics	Factor20	-0.15115
CFI_E7ETH0	CFI_E7ETH0	Proteomics	Factor20	-0.0857459
CFL1_P23528	CFL1_P23528	Proteomics	Factor20	0.047763
CFP_P27918	CFP_P27918	Proteomics	Factor20	-0.0368811
CHL1_A0A087X0M8	CHL1_A0A087X0M8	Proteomics	Factor20	0.0119927
CILP_O75339	CILP_O75339	Proteomics	Factor20	0.0364919
CKM_P06732	CKM_P06732	Proteomics	Factor20	-0.118762
CLEC3B_E9PHK0	CLEC3B_E9PHK0	Proteomics	Factor20	0.149668
CLU_P10909	CLU_P10909	Proteomics	Factor20	0.0499521
CLU_P10909.3	CLU_P10909.3	Proteomics	Factor20	0.0903511
CNDP1_Q96KN2	CNDP1_Q96KN2	Proteomics	Factor20	0.0835749
CNTN1_Q12860	CNTN1_Q12860	Proteomics	Factor20	0.125707
COG4_A0A0A0MS45	COG4_A0A0A0MS45	Proteomics	Factor20	0.0415636
COL18A1_P39060	COL18A1_P39060	Proteomics	Factor20	-0.0765262
COL6A3_P12111	COL6A3_P12111	Proteomics	Factor20	0.198552
COLEC10_Q9Y6Z7	COLEC10_Q9Y6Z7	Proteomics	Factor20	-0.0344726
COLEC11_Q9BWP8	COLEC11_Q9BWP8	Proteomics	Factor20	0.237266
COMP_G3XAP6	COMP_G3XAP6	Proteomics	Factor20	-0.0394541
CORO1A_P31146	CORO1A_P31146	Proteomics	Factor20	0.068827
CP_H7C5R1	CP_H7C5R1	Proteomics	Factor20	0.218308
CP_P00450	CP_P00450	Proteomics	Factor20	-0.0382279
CPB2_A0A087WSY5	CPB2_A0A087WSY5	Proteomics	Factor20	-0.319182
CPN1_P15169	CPN1_P15169	Proteomics	Factor20	-0.240099
CPN2_P22792	CPN2_P22792	Proteomics	Factor20	-0.187361
CRISP3_J3KPA1	CRISP3_J3KPA1	Proteomics	Factor20	-0.0563139
CRP_P02741	CRP_P02741	Proteomics	Factor20	-0.411891
CRTAC1_A0A0C4DFP6	CRTAC1_A0A0C4DFP6	Proteomics	Factor20	0.0527563
CSF1R_E9PEK4	CSF1R_E9PEK4	Proteomics	Factor20	0.0251657
CST3_P01034	CST3_P01034	Proteomics	Factor20	-0.0230747
CTBS_Q01459	CTBS_Q01459	Proteomics	Factor20	-0.0943961
DBH_P09172	DBH_P09172	Proteomics	Factor20	0.263808
DCD_P81605	DCD_P81605	Proteomics	Factor20	0.156064
DEFA1_P59665	DEFA1_P59665	Proteomics	Factor20	0.0269916
DPEP2_Q9H4A9	DPEP2_Q9H4A9	Proteomics	Factor20	0.0677637
DSC1_Q08554	DSC1_Q08554	Proteomics	Factor20	0.085196
DSG2_Q14126	DSG2_Q14126	Proteomics	Factor20	0.141055
DSP_P15924	DSP_P15924	Proteomics	Factor20	0.142475
ECM1_Q16610	ECM1_Q16610	Proteomics	Factor20	-0.115787
EEF1A2_A0A2U3TZH3	EEF1A2_A0A2U3TZH3	Proteomics	Factor20	0.149801
EFEMP1_Q12805	EFEMP1_Q12805	Proteomics	Factor20	0.0637397
ENO1_P06733	ENO1_P06733	Proteomics	Factor20	0.0461242
ENPP2_E7EUF1	ENPP2_E7EUF1	Proteomics	Factor20	-0.0407728
ERN1_O75460	ERN1_O75460	Proteomics	Factor20	-0.185795
F10_P00742	F10_P00742	Proteomics	Factor20	-0.145033
F11_P03951	F11_P03951	Proteomics	Factor20	0.0236164
F12_P00748	F12_P00748	Proteomics	Factor20	0.0548434
F13A1_P00488	F13A1_P00488	Proteomics	Factor20	0.229579
F13B_P05160	F13B_P05160	Proteomics	Factor20	0.0540516
F2_P00734	F2_P00734	Proteomics	Factor20	-0.241503
F5_A0A0A0MRJ7	F5_A0A0A0MRJ7	Proteomics	Factor20	-0.171816
F7_F5H8B0	F7_F5H8B0	Proteomics	Factor20	-0.105497
F9_P00740	F9_P00740	Proteomics	Factor20	-0.0722337
FAH_P16930	FAH_P16930	Proteomics	Factor20	-0.0156485
FBLN1_P23142	FBLN1_P23142	Proteomics	Factor20	0.0655622
FBLN1_P23142.4	FBLN1_P23142.4	Proteomics	Factor20	-0.0332561
FBLN5_G3V4U0	FBLN5_G3V4U0	Proteomics	Factor20	-0.00669633
FCGBP_Q9Y6R7	FCGBP_Q9Y6R7	Proteomics	Factor20	0.268241
FCGR3A_A0A1W2PQB1	FCGR3A_A0A1W2PQB1	Proteomics	Factor20	0.0182121
FCN2_Q15485	FCN2_Q15485	Proteomics	Factor20	0.0540739
FCN3_O75636	FCN3_O75636	Proteomics	Factor20	0.0134245
FERMT3_Q86UX7	FERMT3_Q86UX7	Proteomics	Factor20	0.0481661
FETUB_Q9UGM5	FETUB_Q9UGM5	Proteomics	Factor20	0.0622476
FGA_P02671	FGA_P02671	Proteomics	Factor20	-0.0360558
FGB_P02675	FGB_P02675	Proteomics	Factor20	-0.0697797
FGG_C9JPQ9	FGG_C9JPQ9	Proteomics	Factor20	-0.0671565
FGG_P02679	FGG_P02679	Proteomics	Factor20	-0.104956
FGL1_Q08830	FGL1_Q08830	Proteomics	Factor20	-0.0278536
FITM1_A5D6W6	FITM1_A5D6W6	Proteomics	Factor20	-0.141151
FLG2_Q5D862	FLG2_Q5D862	Proteomics	Factor20	-0.00102771
FLNA_P21333	FLNA_P21333	Proteomics	Factor20	0.0174988
FN1_H0Y4K8	FN1_H0Y4K8	Proteomics	Factor20	0.0296267
FN1_P02751	FN1_P02751	Proteomics	Factor20	-0.0699111
FUCA1_P04066	FUCA1_P04066	Proteomics	Factor20	0.012974
GANAB_F5H6X6	GANAB_F5H6X6	Proteomics	Factor20	-0.0544593
GAPDH_P04406	GAPDH_P04406	Proteomics	Factor20	0.0309534
GC_D6RF35	GC_D6RF35	Proteomics	Factor20	-0.0328139
GC_P02774	GC_P02774	Proteomics	Factor20	-0.0281762
GGH_Q92820	GGH_Q92820	Proteomics	Factor20	0.119449
GLIPR2_Q9H4G4	GLIPR2_Q9H4G4	Proteomics	Factor20	0.145305
GNPTG_Q9UJJ9	GNPTG_Q9UJJ9	Proteomics	Factor20	-0.128638
GP1BA_A0A0C4DGZ8	GP1BA_A0A0C4DGZ8	Proteomics	Factor20	0.0721876
GPLD1_P80108	GPLD1_P80108	Proteomics	Factor20	0.0102767
GPX3_A0A087X1J7	GPX3_A0A087X1J7	Proteomics	Factor20	0.0811859
GSN_P06396	GSN_P06396	Proteomics	Factor20	-0.0190855
GSN_P06396.2	GSN_P06396.2	Proteomics	Factor20	0.0824601
GSR_P00390	GSR_P00390	Proteomics	Factor20	0.0760215
GSTP1_P09211	GSTP1_P09211	Proteomics	Factor20	-0.0261106
H3F3A_B4DEB1	H3F3A_B4DEB1	Proteomics	Factor20	0.0887213
H6PD_O95479	H6PD_O95479	Proteomics	Factor20	-0.00101771
HABP2_Q14520	HABP2_Q14520	Proteomics	Factor20	-0.0340219
HAGH_Q16775	HAGH_Q16775	Proteomics	Factor20	-0.00049547
HBA1_P69905	HBA1_P69905	Proteomics	Factor20	0.209991
HBB_P68871	HBB_P68871	Proteomics	Factor20	0.145491
HBD_P02042	HBD_P02042	Proteomics	Factor20	0.129594
hCG_2039566_A0A0U1RR32	hCG_2039566_A0A0U1RR32	Proteomics	Factor20	0.0882928
HGFAC_Q04756	HGFAC_Q04756	Proteomics	Factor20	-0.105946
HIST1H1E_P10412	HIST1H1E_P10412	Proteomics	Factor20	0.0231368
HIST1H4A_P62805	HIST1H4A_P62805	Proteomics	Factor20	0.0773689
HLA.A_P05534	HLA.A_P05534	Proteomics	Factor20	0.0212972
HP_J3KSV1	HP_J3KSV1	Proteomics	Factor20	-0.101647
HP_P00738	HP_P00738	Proteomics	Factor20	-0.396083
HPD_A0A0B4J1R4	HPD_A0A0B4J1R4	Proteomics	Factor20	-0.164739
HPR_P00739	HPR_P00739	Proteomics	Factor20	-0.0803219
HPX_P02790	HPX_P02790	Proteomics	Factor20	-0.179654
HRG_P04196	HRG_P04196	Proteomics	Factor20	0.0489958
HRNR_Q86YZ3	HRNR_Q86YZ3	Proteomics	Factor20	0.103544
HSP90B1_P14625	HSP90B1_P14625	Proteomics	Factor20	0.0952016
HSPA5_P11021	HSPA5_P11021	Proteomics	Factor20	0.209304
HSPA8_E9PKE3	HSPA8_E9PKE3	Proteomics	Factor20	0.256607
HSPG2_P98160	HSPG2_P98160	Proteomics	Factor20	0.0399727
ICAM1_P05362	ICAM1_P05362	Proteomics	Factor20	0.206796
ICAM2_J3QQR8	ICAM2_J3QQR8	Proteomics	Factor20	0.0982366
ICOSLG_K4DIA0	ICOSLG_K4DIA0	Proteomics	Factor20	-0.142351
IGF2_P01344	IGF2_P01344	Proteomics	Factor20	0.232734
IGFALS_P35858	IGFALS_P35858	Proteomics	Factor20	-0.012604
IGFBP2_P18065	IGFBP2_P18065	Proteomics	Factor20	-0.107799
IGFBP3_A6XND0	IGFBP3_A6XND0	Proteomics	Factor20	0.254235
IGFBP4_P22692	IGFBP4_P22692	Proteomics	Factor20	0.0669333
IGFBP5_P24593	IGFBP5_P24593	Proteomics	Factor20	0.126422
IGFBP6_P24592	IGFBP6_P24592	Proteomics	Factor20	0.136646
IGHA1_P01876	IGHA1_P01876	Proteomics	Factor20	0.230176
IGHA2_A0A0G2JMB2	IGHA2_A0A0G2JMB2	Proteomics	Factor20	0.234571
IGHA2_A0A286YEY5	IGHA2_A0A286YEY5	Proteomics	Factor20	0.164774
IGHD_A0A0A0MS09	IGHD_A0A0A0MS09	Proteomics	Factor20	0.237815
IGHE_A0A286YES5	IGHE_A0A286YES5	Proteomics	Factor20	-0.325753
IGHG1_A0A0A0MS08	IGHG1_A0A0A0MS08	Proteomics	Factor20	-0.0124382
IGHG2_A0A286YEY4	IGHG2_A0A286YEY4	Proteomics	Factor20	-0.248551
IGHG3_A0A286YES1	IGHG3_A0A286YES1	Proteomics	Factor20	-0.0427471
IGHG4_A0A286YFJ8	IGHG4_A0A286YFJ8	Proteomics	Factor20	0.0992304
IGHM_P01871	IGHM_P01871	Proteomics	Factor20	-0.26752
IGHV1.18_A0A0C4DH31	IGHV1.18_A0A0C4DH31	Proteomics	Factor20	-0.0518459
IGHV1.2_P23083	IGHV1.2_P23083	Proteomics	Factor20	0.102319
IGHV1.24_A0A0C4DH33	IGHV1.24_A0A0C4DH33	Proteomics	Factor20	0.170585
IGHV1.3_A0A0C4DH29	IGHV1.3_A0A0C4DH29	Proteomics	Factor20	0.0366139
IGHV1.45_A0A0A0MS14	IGHV1.45_A0A0A0MS14	Proteomics	Factor20	0.0165819
IGHV1.46_P01743	IGHV1.46_P01743	Proteomics	Factor20	0.089713
IGHV1.69_P01742	IGHV1.69_P01742	Proteomics	Factor20	-0.159243
IGHV1.69D_A0A0B4J2H0	IGHV1.69D_A0A0B4J2H0	Proteomics	Factor20	0.0531626
IGHV1.8_P0DP01	IGHV1.8_P0DP01	Proteomics	Factor20	0.0526981
IGHV1OR15.1_A0A075B7D0	IGHV1OR15.1_A0A075B7D0	Proteomics	Factor20	0.144692
IGHV1OR15.9_A0A0B4J2B8	IGHV1OR15.9_A0A0B4J2B8	Proteomics	Factor20	-0.0493141
IGHV2.26_A0A0B4J1V2	IGHV2.26_A0A0B4J1V2	Proteomics	Factor20	-0.100801
IGHV2.5_P01817	IGHV2.5_P01817	Proteomics	Factor20	0.0361409
IGHV2.70D_A0A0C4DH43	IGHV2.70D_A0A0C4DH43	Proteomics	Factor20	-0.297208
IGHV3.13_P01766	IGHV3.13_P01766	Proteomics	Factor20	-0.021717
IGHV3.15_A0A0B4J1V0	IGHV3.15_A0A0B4J1V0	Proteomics	Factor20	-0.238387
IGHV3.20_A0A0C4DH32	IGHV3.20_A0A0C4DH32	Proteomics	Factor20	0.00611766
IGHV3.23_P01764	IGHV3.23_P01764	Proteomics	Factor20	-0.0503853
IGHV3.30_P01768	IGHV3.30_P01768	Proteomics	Factor20	-0.0750557
IGHV3.35_A0A0C4DH35	IGHV3.35_A0A0C4DH35	Proteomics	Factor20	-0.118904
IGHV3.38_A0A0C4DH36	IGHV3.38_A0A0C4DH36	Proteomics	Factor20	-0.0847087
IGHV3.43_A0A0B4J1X8	IGHV3.43_A0A0B4J1X8	Proteomics	Factor20	-0.158745
IGHV3.49_A0A0A0MS15	IGHV3.49_A0A0A0MS15	Proteomics	Factor20	-0.236792
IGHV3.64_A0A075B6Q5	IGHV3.64_A0A075B6Q5	Proteomics	Factor20	-0.0672356
IGHV3.64D_A0A0J9YX35	IGHV3.64D_A0A0J9YX35	Proteomics	Factor20	-0.0778526
IGHV3.7_P01780	IGHV3.7_P01780	Proteomics	Factor20	0.0299724
IGHV3.72_A0A0B4J1Y9	IGHV3.72_A0A0B4J1Y9	Proteomics	Factor20	-0.165623
IGHV3.73_A0A0B4J1V6	IGHV3.73_A0A0B4J1V6	Proteomics	Factor20	-0.224039
IGHV3.74_A0A0B4J1X5	IGHV3.74_A0A0B4J1X5	Proteomics	Factor20	-0.0826095
IGHV3.9_P01782	IGHV3.9_P01782	Proteomics	Factor20	-0.138491
IGHV3OR15.7_A0A075B7D8	IGHV3OR15.7_A0A075B7D8	Proteomics	Factor20	0.0231628
IGHV3OR16.12_A0A075B7B8	IGHV3OR16.12_A0A075B7B8	Proteomics	Factor20	-0.102321
IGHV3OR16.9_S4R460	IGHV3OR16.9_S4R460	Proteomics	Factor20	0.0180861
IGHV4.28_A0A0C4DH34	IGHV4.28_A0A0C4DH34	Proteomics	Factor20	0.15794
IGHV4.34_P06331	IGHV4.34_P06331	Proteomics	Factor20	-0.0314906
IGHV4.38.2_P0DP08	IGHV4.38.2_P0DP08	Proteomics	Factor20	-0.0171994
IGHV4.4_A0A075B6R2	IGHV4.4_A0A075B6R2	Proteomics	Factor20	0.0419319
IGHV4OR15.8_A0A075B7B6	IGHV4OR15.8_A0A075B7B6	Proteomics	Factor20	0.0769583
IGHV5.51_A0A0C4DH38	IGHV5.51_A0A0C4DH38	Proteomics	Factor20	-0.188238
IGHV6.1_A0A0B4J1U7	IGHV6.1_A0A0B4J1U7	Proteomics	Factor20	-0.12769
IGHV7.81_A0A0B4J1V7	IGHV7.81_A0A0B4J1V7	Proteomics	Factor20	0.0119552
IGKC_P01834	IGKC_P01834	Proteomics	Factor20	0.135116
IGKJ1_A0A0A0MT89	IGKJ1_A0A0A0MT89	Proteomics	Factor20	-0.0253572
IGKV1.16_P04430	IGKV1.16_P04430	Proteomics	Factor20	-0.0353925
IGKV1.17_P01599	IGKV1.17_P01599	Proteomics	Factor20	-0.0990848
IGKV1.27_A0A075B6S5	IGKV1.27_A0A075B6S5	Proteomics	Factor20	-0.167673
IGKV1.37_A0A075B6S9	IGKV1.37_A0A075B6S9	Proteomics	Factor20	-0.011987
IGKV1.39_P01597	IGKV1.39_P01597	Proteomics	Factor20	0.0383083
IGKV1.5_P01602	IGKV1.5_P01602	Proteomics	Factor20	-0.210492
IGKV1.6_A0A0C4DH72	IGKV1.6_A0A0C4DH72	Proteomics	Factor20	-0.148094
IGKV1.8_A0A0C4DH67	IGKV1.8_A0A0C4DH67	Proteomics	Factor20	0.0606757
IGKV1D.13_A0A0B4J2D9	IGKV1D.13_A0A0B4J2D9	Proteomics	Factor20	0.100803
IGKV1D.16_P01601	IGKV1D.16_P01601	Proteomics	Factor20	-0.0332679
IGKV1D.33_A0A2Q2TTZ9	IGKV1D.33_A0A2Q2TTZ9	Proteomics	Factor20	0.0167601
IGKV1D.8_A0A087WSZ0	IGKV1D.8_A0A087WSZ0	Proteomics	Factor20	0.0758557
IGKV2.28_A0A075B6P5	IGKV2.28_A0A075B6P5	Proteomics	Factor20	-0.0574186
IGKV2.29_A2NJV5	IGKV2.29_A2NJV5	Proteomics	Factor20	-0.0457161
IGKV2.30_P06310	IGKV2.30_P06310	Proteomics	Factor20	-0.107387
IGKV2.40_A0A087X0Q4	IGKV2.40_A0A087X0Q4	Proteomics	Factor20	-0.0378385
IGKV2D.24_A0A075B6R9	IGKV2D.24_A0A075B6R9	Proteomics	Factor20	-0.0393283
IGKV2D.29_A0A075B6S2	IGKV2D.29_A0A075B6S2	Proteomics	Factor20	0.000853519
IGKV3.15_P01624	IGKV3.15_P01624	Proteomics	Factor20	-0.227039
IGKV3.20_P01619	IGKV3.20_P01619	Proteomics	Factor20	0.121418
IGKV3D.11_A0A0A0MRZ8	IGKV3D.11_A0A0A0MRZ8	Proteomics	Factor20	-0.0455984
IGKV3D.15_A0A087WSY6	IGKV3D.15_A0A087WSY6	Proteomics	Factor20	-0.0232416
IGKV3D.20_A0A0C4DH25	IGKV3D.20_A0A0C4DH25	Proteomics	Factor20	0.0363172
IGKV4.1_P06312	IGKV4.1_P06312	Proteomics	Factor20	-0.0957831
IGKV6.21_A0A0C4DH24	IGKV6.21_A0A0C4DH24	Proteomics	Factor20	0.101705
IGKV6D.21_A0A0A0MT36	IGKV6D.21_A0A0A0MT36	Proteomics	Factor20	0.104732
IGLC2_P0DOY2	IGLC2_P0DOY2	Proteomics	Factor20	0.110601
IGLC7_A0M8Q6	IGLC7_A0M8Q6	Proteomics	Factor20	-0.107426
IGLL1_P15814	IGLL1_P15814	Proteomics	Factor20	0.080502
IGLL5_A0A0B4J231	IGLL5_A0A0B4J231	Proteomics	Factor20	0.0500521
IGLV1.36_A0A0B4J1U3	IGLV1.36_A0A0B4J1U3	Proteomics	Factor20	0.288735
IGLV1.40_P01703	IGLV1.40_P01703	Proteomics	Factor20	-0.109521
IGLV1.47_P01700	IGLV1.47_P01700	Proteomics	Factor20	-0.046358
IGLV1.51_P01701	IGLV1.51_P01701	Proteomics	Factor20	0.00777493
IGLV10.54_A0A075B6I4	IGLV10.54_A0A075B6I4	Proteomics	Factor20	-0.0151157
IGLV2.11_P01706	IGLV2.11_P01706	Proteomics	Factor20	-0.111454
IGLV2.14_P01704	IGLV2.14_P01704	Proteomics	Factor20	-0.112106
IGLV2.18_A0A075B6J9	IGLV2.18_A0A075B6J9	Proteomics	Factor20	-0.00388249
IGLV2.8_P01709	IGLV2.8_P01709	Proteomics	Factor20	-0.158277
IGLV3.1_P01715	IGLV3.1_P01715	Proteomics	Factor20	-0.0591538
IGLV3.10_A0A075B6K4	IGLV3.10_A0A075B6K4	Proteomics	Factor20	0.00649614
IGLV3.12_A0A075B6K2	IGLV3.12_A0A075B6K2	Proteomics	Factor20	0.0557646
IGLV3.16_A0A075B6K0	IGLV3.16_A0A075B6K0	Proteomics	Factor20	0.111829
IGLV3.19_P01714	IGLV3.19_P01714	Proteomics	Factor20	0.0860123
IGLV3.21_P80748	IGLV3.21_P80748	Proteomics	Factor20	-0.0307017
IGLV3.25_P01717	IGLV3.25_P01717	Proteomics	Factor20	0.072157
IGLV3.27_P01718	IGLV3.27_P01718	Proteomics	Factor20	0.116781
IGLV3.9_A0A075B6K5	IGLV3.9_A0A075B6K5	Proteomics	Factor20	0.071123
IGLV4.3_A0A075B6K6	IGLV4.3_A0A075B6K6	Proteomics	Factor20	-0.0978994
IGLV4.60_A0A075B6I1	IGLV4.60_A0A075B6I1	Proteomics	Factor20	0.154633
IGLV4.69_A0A075B6H9	IGLV4.69_A0A075B6H9	Proteomics	Factor20	-0.0723517
IGLV5.45_A0A0G2JSC0	IGLV5.45_A0A0G2JSC0	Proteomics	Factor20	0.0713273
IGLV6.57_P01721	IGLV6.57_P01721	Proteomics	Factor20	-0.0486828
IGLV7.43_P04211	IGLV7.43_P04211	Proteomics	Factor20	-0.0728068
IGLV7.46_A0A075B6I9	IGLV7.46_A0A075B6I9	Proteomics	Factor20	-0.352287
IGLV8.61_A0A075B6I0	IGLV8.61_A0A075B6I0	Proteomics	Factor20	-0.317537
IGLV9.49_A0A0B4J1Y8	IGLV9.49_A0A0B4J1Y8	Proteomics	Factor20	-0.0668301
IL1RAP_Q9NPH3	IL1RAP_Q9NPH3	Proteomics	Factor20	-0.0260016
ITIH1_P19827	ITIH1_P19827	Proteomics	Factor20	-0.008586
ITIH1_P19827.2	ITIH1_P19827.2	Proteomics	Factor20	-0.171602
ITIH2_P19823	ITIH2_P19823	Proteomics	Factor20	0.0588886
ITIH3_Q06033	ITIH3_Q06033	Proteomics	Factor20	-0.0158266
ITIH4_B7ZKJ8	ITIH4_B7ZKJ8	Proteomics	Factor20	-0.0299426
ITIH4_Q14624	ITIH4_Q14624	Proteomics	Factor20	-0.249734
JCHAIN_P01591	JCHAIN_P01591	Proteomics	Factor20	-0.0672324
JUP_P14923	JUP_P14923	Proteomics	Factor20	-0.0527866
KLKB1_H0YAC1	KLKB1_H0YAC1	Proteomics	Factor20	0.241595
KNG1_P01042	KNG1_P01042	Proteomics	Factor20	0.0665662
KNG1_P01042.2	KNG1_P01042.2	Proteomics	Factor20	0.0275584
KRT1_P04264	KRT1_P04264	Proteomics	Factor20	0.181422
KRT10_P13645	KRT10_P13645	Proteomics	Factor20	0.128166
KRT13_P13646	KRT13_P13646	Proteomics	Factor20	0.201065
KRT14_P02533	KRT14_P02533	Proteomics	Factor20	0.191598
KRT16_P08779	KRT16_P08779	Proteomics	Factor20	0.165232
KRT17_Q04695	KRT17_Q04695	Proteomics	Factor20	0.0576659
KRT2_P35908	KRT2_P35908	Proteomics	Factor20	0.204476
KRT5_P13647	KRT5_P13647	Proteomics	Factor20	0.148782
KRT6A_P02538	KRT6A_P02538	Proteomics	Factor20	0.223111
KRT6B_P04259	KRT6B_P04259	Proteomics	Factor20	0.171636
KRT78_Q8N1N4	KRT78_Q8N1N4	Proteomics	Factor20	-0.0360866
KRT81_A0A087X106	KRT81_A0A087X106	Proteomics	Factor20	-0.102663
KRT9_P35527	KRT9_P35527	Proteomics	Factor20	0.234149
LAMP1_P11279	LAMP1_P11279	Proteomics	Factor20	-0.05665
LAMP2_P13473	LAMP2_P13473	Proteomics	Factor20	-0.000272642
LBP_P18428	LBP_P18428	Proteomics	Factor20	-0.0170799
LCAT_P04180	LCAT_P04180	Proteomics	Factor20	0.065504
LCP1_P13796	LCP1_P13796	Proteomics	Factor20	-0.1585
LDHA_P00338	LDHA_P00338	Proteomics	Factor20	-0.108647
LDHB_P07195	LDHB_P07195	Proteomics	Factor20	-0.10896
LGALS3BP_Q08380	LGALS3BP_Q08380	Proteomics	Factor20	-0.0176706
LIPC_P11150	LIPC_P11150	Proteomics	Factor20	0.0248593
LPA_P08519	LPA_P08519	Proteomics	Factor20	-0.141587
LRG1_P02750	LRG1_P02750	Proteomics	Factor20	-0.216909
LRP1_Q07954	LRP1_Q07954	Proteomics	Factor20	0.0503221
LTA4H_P09960	LTA4H_P09960	Proteomics	Factor20	0.114505
LTF_E7EQB2	LTF_E7EQB2	Proteomics	Factor20	-0.0349215
LUM_P51884	LUM_P51884	Proteomics	Factor20	0.0343815
LYVE1_Q9Y5Y7	LYVE1_Q9Y5Y7	Proteomics	Factor20	-0.0272125
LYZ_A0A0B4J259	LYZ_A0A0B4J259	Proteomics	Factor20	-0.266247
MAN1A1_P33908	MAN1A1_P33908	Proteomics	Factor20	-0.00524877
MAN2A1_Q16706	MAN2A1_Q16706	Proteomics	Factor20	-0.0316574
MASP1_P48740	MASP1_P48740	Proteomics	Factor20	-0.0266668
MASP1_P48740.2	MASP1_P48740.2	Proteomics	Factor20	-0.0327101
MASP2_O00187	MASP2_O00187	Proteomics	Factor20	-0.162739
MB_B0QYF8	MB_B0QYF8	Proteomics	Factor20	0.0420437
MBL2_P11226	MBL2_P11226	Proteomics	Factor20	0.136786
MCAM_P43121	MCAM_P43121	Proteomics	Factor20	-0.0868975
MDH1_B9A041	MDH1_B9A041	Proteomics	Factor20	0.030679
MINPP1_Q9UNW1	MINPP1_Q9UNW1	Proteomics	Factor20	0.0364393
MMP9_P14780	MMP9_P14780	Proteomics	Factor20	-0.0592659
MMRN2_Q9H8L6	MMRN2_Q9H8L6	Proteomics	Factor20	0.113505
MPO_P05164	MPO_P05164	Proteomics	Factor20	-0.0656207
MST1_G3XAK1	MST1_G3XAK1	Proteomics	Factor20	0.0759707
MTHFD1_F5H2F4	MTHFD1_F5H2F4	Proteomics	Factor20	-0.281859
MYH9_P35579	MYH9_P35579	Proteomics	Factor20	-0.0251305
NCAM1_A0A087WTE4	NCAM1_A0A087WTE4	Proteomics	Factor20	0.204785
NID1_P14543	NID1_P14543	Proteomics	Factor20	-0.0389777
NRP1_E7EX60	NRP1_E7EX60	Proteomics	Factor20	-0.0898963
OGN_P20774	OGN_P20774	Proteomics	Factor20	-0.00898582
OIT3_Q8WWZ8	OIT3_Q8WWZ8	Proteomics	Factor20	0.0186377
OLFM1_Q99784	OLFM1_Q99784	Proteomics	Factor20	-0.146213
ORM1_P02763	ORM1_P02763	Proteomics	Factor20	-0.0308633
ORM2_P19652	ORM2_P19652	Proteomics	Factor20	-0.199382
P4HB_P07237	P4HB_P07237	Proteomics	Factor20	0.0755469
PCOLCE_Q15113	PCOLCE_Q15113	Proteomics	Factor20	-0.0932509
PCSK9_Q8NBP7	PCSK9_Q8NBP7	Proteomics	Factor20	-0.0823086
PCYOX1_Q9UHG3	PCYOX1_Q9UHG3	Proteomics	Factor20	0.0102845
PDIA3_P30101	PDIA3_P30101	Proteomics	Factor20	0.186366
PEPD_P12955	PEPD_P12955	Proteomics	Factor20	-0.0345805
PF4_P02776	PF4_P02776	Proteomics	Factor20	-0.115434
PFN1_P07737	PFN1_P07737	Proteomics	Factor20	-0.0326871
PGLYRP2_M0R2W8	PGLYRP2_M0R2W8	Proteomics	Factor20	0.0872475
PGLYRP2_Q96PD5	PGLYRP2_Q96PD5	Proteomics	Factor20	0.0218068
PHOX2B_Q99453	PHOX2B_Q99453	Proteomics	Factor20	-0.0325353
PI16_Q6UXB8	PI16_Q6UXB8	Proteomics	Factor20	-0.0186947
PIGR_P01833	PIGR_P01833	Proteomics	Factor20	-0.0927355
PIP_P12273	PIP_P12273	Proteomics	Factor20	-0.0207217
PKM_P14618	PKM_P14618	Proteomics	Factor20	0.0766725
PLG_P00747	PLG_P00747	Proteomics	Factor20	0.00656505
PLTP_P55058	PLTP_P55058	Proteomics	Factor20	-0.00595659
PLXDC2_Q6UX71	PLXDC2_Q6UX71	Proteomics	Factor20	-0.0566193
PON1_P27169	PON1_P27169	Proteomics	Factor20	-0.0550818
PON3_Q15166	PON3_Q15166	Proteomics	Factor20	-0.0965477
POSTN_Q15063.2	POSTN_Q15063.2	Proteomics	Factor20	-0.0977024
PPBP_P02775	PPBP_P02775	Proteomics	Factor20	-0.00235189
PPIA_P62937	PPIA_P62937	Proteomics	Factor20	0.0373195
PRDX1_Q06830	PRDX1_Q06830	Proteomics	Factor20	0.35466
PRDX2_P32119	PRDX2_P32119	Proteomics	Factor20	0.121705
PRDX6_P30041	PRDX6_P30041	Proteomics	Factor20	0.139743
PRG4_A0A0U1RR20	PRG4_A0A0U1RR20	Proteomics	Factor20	-0.0145341
PRH1_A0A087WV42	PRH1_A0A087WV42	Proteomics	Factor20	0.197934
PROC_E7END6	PROC_E7END6	Proteomics	Factor20	0.0159467
PROCR_A0A0U1RQQ4	PROCR_A0A0U1RQQ4	Proteomics	Factor20	0.0606691
PROS1_P07225	PROS1_P07225	Proteomics	Factor20	-0.176594
PROZ_P22891	PROZ_P22891	Proteomics	Factor20	-0.0296871
PTGDS_P41222	PTGDS_P41222	Proteomics	Factor20	-0.0988472
PTPRG_P23470	PTPRG_P23470	Proteomics	Factor20	-0.139898
PTPRJ_A0A087WTK0	PTPRJ_A0A087WTK0	Proteomics	Factor20	-0.023036
PVR_A0A0A0MSA9	PVR_A0A0A0MSA9	Proteomics	Factor20	0.0119435
PYGB_P11216	PYGB_P11216	Proteomics	Factor20	-0.015287
PZP_P20742	PZP_P20742	Proteomics	Factor20	-0.296633
QSOX1_O00391	QSOX1_O00391	Proteomics	Factor20	-0.0786572
RARRES2_C9J8S2	RARRES2_C9J8S2	Proteomics	Factor20	-0.21874
RBP4_P02753	RBP4_P02753	Proteomics	Factor20	0.12835
RNASE4_P34096	RNASE4_P34096	Proteomics	Factor20	-0.161168
ROBO4_Q8WZ75	ROBO4_Q8WZ75	Proteomics	Factor20	-0.00713703
S100A8_P05109	S100A8_P05109	Proteomics	Factor20	-0.0667904
S100A9_P06702	S100A9_P06702	Proteomics	Factor20	-0.325311
SAA1_P0DJI8	SAA1_P0DJI8	Proteomics	Factor20	-0.164403
SAA2_P0DJI9	SAA2_P0DJI9	Proteomics	Factor20	-0.151516
SAA4_P35542	SAA4_P35542	Proteomics	Factor20	-0.0474522
SBSN_Q6UWP8	SBSN_Q6UWP8	Proteomics	Factor20	-0.21128
SELENBP1_Q13228	SELENBP1_Q13228	Proteomics	Factor20	-0.0488071
SELENOP_A0A182DWH7	SELENOP_A0A182DWH7	Proteomics	Factor20	0.0423214
SELL_P14151	SELL_P14151	Proteomics	Factor20	0.00640649
SERPINA1_A0A024R6I7	SERPINA1_A0A024R6I7	Proteomics	Factor20	-0.044872
SERPINA1_P01009	SERPINA1_P01009	Proteomics	Factor20	-0.0907641
SERPINA10_G3V2W1	SERPINA10_G3V2W1	Proteomics	Factor20	-0.119872
SERPINA11_Q86U17	SERPINA11_Q86U17	Proteomics	Factor20	0.172971
SERPINA3_G3V3A0	SERPINA3_G3V3A0	Proteomics	Factor20	-0.0428719
SERPINA3_P01011	SERPINA3_P01011	Proteomics	Factor20	-0.174859
SERPINA4_P29622	SERPINA4_P29622	Proteomics	Factor20	0.163397
SERPINA5_P05154	SERPINA5_P05154	Proteomics	Factor20	0.342768
SERPINA6_P08185	SERPINA6_P08185	Proteomics	Factor20	0.0586255
SERPINA7_P05543	SERPINA7_P05543	Proteomics	Factor20	0.146285
SERPINC1_P01008	SERPINC1_P01008	Proteomics	Factor20	-0.0150955
SERPIND1_P05546	SERPIND1_P05546	Proteomics	Factor20	-0.189574
SERPINF1_P36955	SERPINF1_P36955	Proteomics	Factor20	0.0163608
SERPINF2_P08697	SERPINF2_P08697	Proteomics	Factor20	-0.180407
SERPING1_P05155	SERPING1_P05155	Proteomics	Factor20	-0.118239
SFTPB_D6W5L6	SFTPB_D6W5L6	Proteomics	Factor20	0.0159787
SHBG_I3L145	SHBG_I3L145	Proteomics	Factor20	0.041091
SLC3A2_F5GZS6	SLC3A2_F5GZS6	Proteomics	Factor20	0.0658738
SOD3_P08294	SOD3_P08294	Proteomics	Factor20	0.119912
SPARCL1_Q14515	SPARCL1_Q14515	Proteomics	Factor20	-0.11819
SPP2_Q13103	SPP2_Q13103	Proteomics	Factor20	-0.0596317
SSC5D_A1L4H1	SSC5D_A1L4H1	Proteomics	Factor20	0.14758
TF_P02787	TF_P02787	Proteomics	Factor20	-0.0583647
TFRC_G3V0E5	TFRC_G3V0E5	Proteomics	Factor20	-0.0814319
TGFBI_Q15582	TGFBI_Q15582	Proteomics	Factor20	-0.101341
TGOLN2_O43493	TGOLN2_O43493	Proteomics	Factor20	0.0152972
THBS1_P07996	THBS1_P07996	Proteomics	Factor20	0.0845677
TIMP1_P01033	TIMP1_P01033	Proteomics	Factor20	-0.155607
TLN1_Q9Y490	TLN1_Q9Y490	Proteomics	Factor20	0.0293405
TNXB_A0A087X0I0	TNXB_A0A087X0I0	Proteomics	Factor20	-0.00589442
TPI1_P60174	TPI1_P60174	Proteomics	Factor20	0.207267
TTR_P02766	TTR_P02766	Proteomics	Factor20	0.0338779
TUBA1C_F5H5D3	TUBA1C_F5H5D3	Proteomics	Factor20	0.0195312
TUBB_P07437	TUBB_P07437	Proteomics	Factor20	0.118072
TXN_P10599	TXN_P10599	Proteomics	Factor20	-0.129216
UBB_B4DV12	UBB_B4DV12	Proteomics	Factor20	0.155284
VASN_Q6EMK4	VASN_Q6EMK4	Proteomics	Factor20	-0.093858
VCAM1_P19320	VCAM1_P19320	Proteomics	Factor20	0.0126377
VCL_P18206	VCL_P18206	Proteomics	Factor20	-0.0765425
VNN1_O95497	VNN1_O95497	Proteomics	Factor20	-0.0212043
VTN_P04004	VTN_P04004	Proteomics	Factor20	-0.1182
VWF_P04275	VWF_P04275	Proteomics	Factor20	0.112698
WWC3_Q9ULE0	WWC3_Q9ULE0	Proteomics	Factor20	0.0867993
X_A0A0G2JRQ6	X_A0A0G2JRQ6	Proteomics	Factor20	0.0291201
X_A0A0J9YW62	X_A0A0J9YW62	Proteomics	Factor20	-0.01804
X_A0A1B0GU03	X_A0A1B0GU03	Proteomics	Factor20	0.102587
X_A0A2R8Y7X9	X_A0A2R8Y7X9	Proteomics	Factor20	0.0110848
X_B4E1Z4	X_B4E1Z4	Proteomics	Factor20	-0.159711
X_H0YJW9	X_H0YJW9	Proteomics	Factor20	-0.0409358
YWHAZ_P63104	YWHAZ_P63104	Proteomics	Factor20	-0.101808
ZNF511.PRAP1_H7BY64	ZNF511.PRAP1_H7BY64	Proteomics	Factor20	0.0318667
X0_T.cell.CD4__AAK1	AAK1	CD4+ T cells (Cluster 0)	Factor20	0.00605299
X0_T.cell.CD4__ABRACL	ABRACL	CD4+ T cells (Cluster 0)	Factor20	0.00799466
X0_T.cell.CD4__ACAP1	ACAP1	CD4+ T cells (Cluster 0)	Factor20	0.00598421
X0_T.cell.CD4__ACTB	ACTB	CD4+ T cells (Cluster 0)	Factor20	0.0203929
X0_T.cell.CD4__ACTG1	ACTG1	CD4+ T cells (Cluster 0)	Factor20	-0.0101056
X0_T.cell.CD4__ACTR2	ACTR2	CD4+ T cells (Cluster 0)	Factor20	0.00620602
X0_T.cell.CD4__ACTR3	ACTR3	CD4+ T cells (Cluster 0)	Factor20	-0.0195916
X0_T.cell.CD4__ADD3	ADD3	CD4+ T cells (Cluster 0)	Factor20	-0.00728421
X0_T.cell.CD4__AES	AES	CD4+ T cells (Cluster 0)	Factor20	-0.0329522
X0_T.cell.CD4__AHNAK	AHNAK	CD4+ T cells (Cluster 0)	Factor20	0.00401946
X0_T.cell.CD4__AKAP13	AKAP13	CD4+ T cells (Cluster 0)	Factor20	0.0143396
X0_T.cell.CD4__AMD1	AMD1	CD4+ T cells (Cluster 0)	Factor20	-0.0153218
X0_T.cell.CD4__ANAPC16	ANAPC16	CD4+ T cells (Cluster 0)	Factor20	0.0172202
X0_T.cell.CD4__ANKRD11	ANKRD11	CD4+ T cells (Cluster 0)	Factor20	-0.00183404
X0_T.cell.CD4__ANKRD12	ANKRD12	CD4+ T cells (Cluster 0)	Factor20	0.0166727
X0_T.cell.CD4__ANP32B	ANP32B	CD4+ T cells (Cluster 0)	Factor20	-0.018646
X0_T.cell.CD4__ANXA1	ANXA1	CD4+ T cells (Cluster 0)	Factor20	0.0150275
X0_T.cell.CD4__APRT	APRT	CD4+ T cells (Cluster 0)	Factor20	0.0228996
X0_T.cell.CD4__AREG	AREG	CD4+ T cells (Cluster 0)	Factor20	-0.00314929
X0_T.cell.CD4__ARF1	ARF1	CD4+ T cells (Cluster 0)	Factor20	0.000983401
X0_T.cell.CD4__ARF6	ARF6	CD4+ T cells (Cluster 0)	Factor20	0.00935171
X0_T.cell.CD4__ARGLU1	ARGLU1	CD4+ T cells (Cluster 0)	Factor20	0.00094335
X0_T.cell.CD4__ARHGAP15	ARHGAP15	CD4+ T cells (Cluster 0)	Factor20	0.00464434
X0_T.cell.CD4__ARHGDIB	ARHGDIB	CD4+ T cells (Cluster 0)	Factor20	-0.0207594
X0_T.cell.CD4__ARID4B	ARID4B	CD4+ T cells (Cluster 0)	Factor20	-0.00984449
X0_T.cell.CD4__ARID5B	ARID5B	CD4+ T cells (Cluster 0)	Factor20	0.0010098
X0_T.cell.CD4__ARIH1	ARIH1	CD4+ T cells (Cluster 0)	Factor20	0.000963505
X0_T.cell.CD4__ARL4A	ARL4A	CD4+ T cells (Cluster 0)	Factor20	-0.0262561
X0_T.cell.CD4__ARL4C	ARL4C	CD4+ T cells (Cluster 0)	Factor20	0.00471819
X0_T.cell.CD4__ARL6IP4	ARL6IP4	CD4+ T cells (Cluster 0)	Factor20	-0.00899551
X0_T.cell.CD4__ARL6IP5	ARL6IP5	CD4+ T cells (Cluster 0)	Factor20	-0.0290822
X0_T.cell.CD4__ARPC2	ARPC2	CD4+ T cells (Cluster 0)	Factor20	-0.00352675
X0_T.cell.CD4__ARPC3	ARPC3	CD4+ T cells (Cluster 0)	Factor20	-0.0709334
X0_T.cell.CD4__ARPC5	ARPC5	CD4+ T cells (Cluster 0)	Factor20	-0.0984218
X0_T.cell.CD4__ATF4	ATF4	CD4+ T cells (Cluster 0)	Factor20	-0.0279877
X0_T.cell.CD4__ATM	ATM	CD4+ T cells (Cluster 0)	Factor20	-0.000390904
X0_T.cell.CD4__ATP2B1	ATP2B1	CD4+ T cells (Cluster 0)	Factor20	-0.0270373
X0_T.cell.CD4__ATP5F1D	ATP5F1D	CD4+ T cells (Cluster 0)	Factor20	0.016668
X0_T.cell.CD4__ATP5F1E	ATP5F1E	CD4+ T cells (Cluster 0)	Factor20	0.00983551
X0_T.cell.CD4__ATP5IF1	ATP5IF1	CD4+ T cells (Cluster 0)	Factor20	0.0532299
X0_T.cell.CD4__ATP5MC2	ATP5MC2	CD4+ T cells (Cluster 0)	Factor20	0.0070238
X0_T.cell.CD4__ATP5MC3	ATP5MC3	CD4+ T cells (Cluster 0)	Factor20	-0.0310567
X0_T.cell.CD4__ATP5MD	ATP5MD	CD4+ T cells (Cluster 0)	Factor20	-0.00258104
X0_T.cell.CD4__ATP5ME	ATP5ME	CD4+ T cells (Cluster 0)	Factor20	0.00493244
X0_T.cell.CD4__ATP5MF	ATP5MF	CD4+ T cells (Cluster 0)	Factor20	-0.0138526
X0_T.cell.CD4__ATP5MG	ATP5MG	CD4+ T cells (Cluster 0)	Factor20	0.0156681
X0_T.cell.CD4__ATP5MPL	ATP5MPL	CD4+ T cells (Cluster 0)	Factor20	0.0090717
X0_T.cell.CD4__ATP5PD	ATP5PD	CD4+ T cells (Cluster 0)	Factor20	-0.016982
X0_T.cell.CD4__ATP5PF	ATP5PF	CD4+ T cells (Cluster 0)	Factor20	-0.028764
X0_T.cell.CD4__ATP5PO	ATP5PO	CD4+ T cells (Cluster 0)	Factor20	-0.00243818
X0_T.cell.CD4__ATP6V0E1	ATP6V0E1	CD4+ T cells (Cluster 0)	Factor20	-0.0274557
X0_T.cell.CD4__ATP6V1G1	ATP6V1G1	CD4+ T cells (Cluster 0)	Factor20	-0.0258822
X0_T.cell.CD4__ATRX	ATRX	CD4+ T cells (Cluster 0)	Factor20	-0.0377339
X0_T.cell.CD4__B2M	B2M	CD4+ T cells (Cluster 0)	Factor20	0.0203547
X0_T.cell.CD4__BCAS2	BCAS2	CD4+ T cells (Cluster 0)	Factor20	-0.00757389
X0_T.cell.CD4__BCL11B	BCL11B	CD4+ T cells (Cluster 0)	Factor20	-0.00806946
X0_T.cell.CD4__BCL2	BCL2	CD4+ T cells (Cluster 0)	Factor20	-0.000595231
X0_T.cell.CD4__BCLAF1	BCLAF1	CD4+ T cells (Cluster 0)	Factor20	-7.91005e-05
X0_T.cell.CD4__BIRC3	BIRC3	CD4+ T cells (Cluster 0)	Factor20	0.0523702
X0_T.cell.CD4__BPTF	BPTF	CD4+ T cells (Cluster 0)	Factor20	-0.0192668
X0_T.cell.CD4__BRD2	BRD2	CD4+ T cells (Cluster 0)	Factor20	-0.0131379
X0_T.cell.CD4__BTF3	BTF3	CD4+ T cells (Cluster 0)	Factor20	-0.069361
X0_T.cell.CD4__BTG1	BTG1	CD4+ T cells (Cluster 0)	Factor20	0.0118358
X0_T.cell.CD4__BTG2	BTG2	CD4+ T cells (Cluster 0)	Factor20	0.000453748
X0_T.cell.CD4__BUD31	BUD31	CD4+ T cells (Cluster 0)	Factor20	-0.0205321
X0_T.cell.CD4__BZW1	BZW1	CD4+ T cells (Cluster 0)	Factor20	0.0104124
X0_T.cell.CD4__C11orf58	C11orf58	CD4+ T cells (Cluster 0)	Factor20	-0.00666451
X0_T.cell.CD4__C12orf57	C12orf57	CD4+ T cells (Cluster 0)	Factor20	0.00733269
X0_T.cell.CD4__C19orf53	C19orf53	CD4+ T cells (Cluster 0)	Factor20	-0.0529684
X0_T.cell.CD4__C1QBP	C1QBP	CD4+ T cells (Cluster 0)	Factor20	-0.0365666
X0_T.cell.CD4__C4orf3	C4orf3	CD4+ T cells (Cluster 0)	Factor20	-0.0182286
X0_T.cell.CD4__C6orf48	C6orf48	CD4+ T cells (Cluster 0)	Factor20	-0.0450548
X0_T.cell.CD4__C9orf16	C9orf16	CD4+ T cells (Cluster 0)	Factor20	0.0275647
X0_T.cell.CD4__C9orf78	C9orf78	CD4+ T cells (Cluster 0)	Factor20	0.0230521
X0_T.cell.CD4__CALM1	CALM1	CD4+ T cells (Cluster 0)	Factor20	-0.022597
X0_T.cell.CD4__CALM2	CALM2	CD4+ T cells (Cluster 0)	Factor20	-0.0038955
X0_T.cell.CD4__CALR	CALR	CD4+ T cells (Cluster 0)	Factor20	-0.0209859
X0_T.cell.CD4__CAPZB	CAPZB	CD4+ T cells (Cluster 0)	Factor20	0.00324403
X0_T.cell.CD4__CAST	CAST	CD4+ T cells (Cluster 0)	Factor20	-0.00829714
X0_T.cell.CD4__CBX3	CBX3	CD4+ T cells (Cluster 0)	Factor20	0.0278522
X0_T.cell.CD4__CCDC59	CCDC59	CD4+ T cells (Cluster 0)	Factor20	-0.00661802
X0_T.cell.CD4__CCDC85B	CCDC85B	CD4+ T cells (Cluster 0)	Factor20	0.0118726
X0_T.cell.CD4__CCND3	CCND3	CD4+ T cells (Cluster 0)	Factor20	0.02183
X0_T.cell.CD4__CCNI	CCNI	CD4+ T cells (Cluster 0)	Factor20	0.00393628
X0_T.cell.CD4__CCNL1	CCNL1	CD4+ T cells (Cluster 0)	Factor20	0.000994915
X0_T.cell.CD4__CD2	CD2	CD4+ T cells (Cluster 0)	Factor20	0.0102469
X0_T.cell.CD4__CD37	CD37	CD4+ T cells (Cluster 0)	Factor20	-0.0175317
X0_T.cell.CD4__CD3D	CD3D	CD4+ T cells (Cluster 0)	Factor20	-0.0148173
X0_T.cell.CD4__CD3E	CD3E	CD4+ T cells (Cluster 0)	Factor20	-0.0179039
X0_T.cell.CD4__CD3G	CD3G	CD4+ T cells (Cluster 0)	Factor20	-0.0305514
X0_T.cell.CD4__CD44	CD44	CD4+ T cells (Cluster 0)	Factor20	0.0175879
X0_T.cell.CD4__CD47	CD47	CD4+ T cells (Cluster 0)	Factor20	0.0188825
X0_T.cell.CD4__CD48	CD48	CD4+ T cells (Cluster 0)	Factor20	0.0450752
X0_T.cell.CD4__CD52	CD52	CD4+ T cells (Cluster 0)	Factor20	-0.0424323
X0_T.cell.CD4__CD53	CD53	CD4+ T cells (Cluster 0)	Factor20	-0.00896841
X0_T.cell.CD4__CD55	CD55	CD4+ T cells (Cluster 0)	Factor20	-0.0262583
X0_T.cell.CD4__CD69	CD69	CD4+ T cells (Cluster 0)	Factor20	0.0454674
X0_T.cell.CD4__CD74	CD74	CD4+ T cells (Cluster 0)	Factor20	0.0302911
X0_T.cell.CD4__CD99	CD99	CD4+ T cells (Cluster 0)	Factor20	0.00149683
X0_T.cell.CD4__CDC42	CDC42	CD4+ T cells (Cluster 0)	Factor20	0.0200776
X0_T.cell.CD4__CDC42SE2	CDC42SE2	CD4+ T cells (Cluster 0)	Factor20	0.0595148
X0_T.cell.CD4__CDV3	CDV3	CD4+ T cells (Cluster 0)	Factor20	-0.000542549
X0_T.cell.CD4__CELF2	CELF2	CD4+ T cells (Cluster 0)	Factor20	0.0039085
X0_T.cell.CD4__CFL1	CFL1	CD4+ T cells (Cluster 0)	Factor20	0.00638695
X0_T.cell.CD4__CFLAR	CFLAR	CD4+ T cells (Cluster 0)	Factor20	0.0242488
X0_T.cell.CD4__CHCHD2	CHCHD2	CD4+ T cells (Cluster 0)	Factor20	0.0111573
X0_T.cell.CD4__CHD1	CHD1	CD4+ T cells (Cluster 0)	Factor20	-0.0116935
X0_T.cell.CD4__CHMP1B	CHMP1B	CD4+ T cells (Cluster 0)	Factor20	-0.0546869
X0_T.cell.CD4__CHURC1	CHURC1	CD4+ T cells (Cluster 0)	Factor20	0.00729235
X0_T.cell.CD4__CIB1	CIB1	CD4+ T cells (Cluster 0)	Factor20	0.0110138
X0_T.cell.CD4__CIRBP	CIRBP	CD4+ T cells (Cluster 0)	Factor20	-0.00202124
X0_T.cell.CD4__CLEC2D	CLEC2D	CD4+ T cells (Cluster 0)	Factor20	0.0584779
X0_T.cell.CD4__CLIC1	CLIC1	CD4+ T cells (Cluster 0)	Factor20	-0.0021295
X0_T.cell.CD4__CLK1	CLK1	CD4+ T cells (Cluster 0)	Factor20	-0.00734718
X0_T.cell.CD4__CMPK1	CMPK1	CD4+ T cells (Cluster 0)	Factor20	0.0235296
X0_T.cell.CD4__CNBP	CNBP	CD4+ T cells (Cluster 0)	Factor20	0.0198587
X0_T.cell.CD4__CNOT6L	CNOT6L	CD4+ T cells (Cluster 0)	Factor20	0.0632345
X0_T.cell.CD4__COMMD6	COMMD6	CD4+ T cells (Cluster 0)	Factor20	-0.0190253
X0_T.cell.CD4__COPS9	COPS9	CD4+ T cells (Cluster 0)	Factor20	-0.00768914
X0_T.cell.CD4__CORO1A	CORO1A	CD4+ T cells (Cluster 0)	Factor20	0.00105051
X0_T.cell.CD4__COTL1	COTL1	CD4+ T cells (Cluster 0)	Factor20	-0.0037297
X0_T.cell.CD4__COX4I1	COX4I1	CD4+ T cells (Cluster 0)	Factor20	-0.0441926
X0_T.cell.CD4__COX5B	COX5B	CD4+ T cells (Cluster 0)	Factor20	-0.0111262
X0_T.cell.CD4__COX6A1	COX6A1	CD4+ T cells (Cluster 0)	Factor20	-0.0464054
X0_T.cell.CD4__COX6B1	COX6B1	CD4+ T cells (Cluster 0)	Factor20	-0.0067949
X0_T.cell.CD4__COX6C	COX6C	CD4+ T cells (Cluster 0)	Factor20	-0.00508653
X0_T.cell.CD4__COX7A2	COX7A2	CD4+ T cells (Cluster 0)	Factor20	0.0355084
X0_T.cell.CD4__COX7A2L	COX7A2L	CD4+ T cells (Cluster 0)	Factor20	0.0390797
X0_T.cell.CD4__COX7B	COX7B	CD4+ T cells (Cluster 0)	Factor20	-0.110398
X0_T.cell.CD4__COX7C	COX7C	CD4+ T cells (Cluster 0)	Factor20	0.0464
X0_T.cell.CD4__COX8A	COX8A	CD4+ T cells (Cluster 0)	Factor20	-0.0111947
X0_T.cell.CD4__CREBRF	CREBRF	CD4+ T cells (Cluster 0)	Factor20	0.00580041
X0_T.cell.CD4__CREM	CREM	CD4+ T cells (Cluster 0)	Factor20	-0.0105939
X0_T.cell.CD4__CRIP1	CRIP1	CD4+ T cells (Cluster 0)	Factor20	0.0317696
X0_T.cell.CD4__CSDE1	CSDE1	CD4+ T cells (Cluster 0)	Factor20	0.0452773
X0_T.cell.CD4__CSNK1A1	CSNK1A1	CD4+ T cells (Cluster 0)	Factor20	-0.0132173
X0_T.cell.CD4__CSTB	CSTB	CD4+ T cells (Cluster 0)	Factor20	-0.00359968
X0_T.cell.CD4__CUTA	CUTA	CD4+ T cells (Cluster 0)	Factor20	-0.0169223
X0_T.cell.CD4__CXCR4	CXCR4	CD4+ T cells (Cluster 0)	Factor20	-0.00292441
X0_T.cell.CD4__CYBA	CYBA	CD4+ T cells (Cluster 0)	Factor20	-0.0248369
X0_T.cell.CD4__CYCS	CYCS	CD4+ T cells (Cluster 0)	Factor20	0.00530612
X0_T.cell.CD4__CYLD	CYLD	CD4+ T cells (Cluster 0)	Factor20	0.0231762
X0_T.cell.CD4__CYTH1	CYTH1	CD4+ T cells (Cluster 0)	Factor20	-0.00342224
X0_T.cell.CD4__CYTIP	CYTIP	CD4+ T cells (Cluster 0)	Factor20	-0.0428283
X0_T.cell.CD4__DAD1	DAD1	CD4+ T cells (Cluster 0)	Factor20	-0.00835622
X0_T.cell.CD4__DAZAP2	DAZAP2	CD4+ T cells (Cluster 0)	Factor20	0.00681804
X0_T.cell.CD4__DBI	DBI	CD4+ T cells (Cluster 0)	Factor20	0.0216157
X0_T.cell.CD4__DDIT3	DDIT3	CD4+ T cells (Cluster 0)	Factor20	0.00753795
X0_T.cell.CD4__DDIT4	DDIT4	CD4+ T cells (Cluster 0)	Factor20	0.00241924
X0_T.cell.CD4__DDT	DDT	CD4+ T cells (Cluster 0)	Factor20	-0.0383779
X0_T.cell.CD4__DDX17	DDX17	CD4+ T cells (Cluster 0)	Factor20	-0.00595567
X0_T.cell.CD4__DDX18	DDX18	CD4+ T cells (Cluster 0)	Factor20	0.00553793
X0_T.cell.CD4__DDX21	DDX21	CD4+ T cells (Cluster 0)	Factor20	0.0294047
X0_T.cell.CD4__DDX24	DDX24	CD4+ T cells (Cluster 0)	Factor20	0.0139591
X0_T.cell.CD4__DDX3X	DDX3X	CD4+ T cells (Cluster 0)	Factor20	0.000349285
X0_T.cell.CD4__DDX46	DDX46	CD4+ T cells (Cluster 0)	Factor20	-0.0109959
X0_T.cell.CD4__DDX5	DDX5	CD4+ T cells (Cluster 0)	Factor20	-0.026503
X0_T.cell.CD4__DDX6	DDX6	CD4+ T cells (Cluster 0)	Factor20	0.00790529
X0_T.cell.CD4__DEK	DEK	CD4+ T cells (Cluster 0)	Factor20	-0.0260073
X0_T.cell.CD4__DHX36	DHX36	CD4+ T cells (Cluster 0)	Factor20	0.0236866
X0_T.cell.CD4__DNAJA1	DNAJA1	CD4+ T cells (Cluster 0)	Factor20	0.0115385
X0_T.cell.CD4__DNAJB1	DNAJB1	CD4+ T cells (Cluster 0)	Factor20	0.00873521
X0_T.cell.CD4__DNAJB6	DNAJB6	CD4+ T cells (Cluster 0)	Factor20	0.000551663
X0_T.cell.CD4__DNAJB9	DNAJB9	CD4+ T cells (Cluster 0)	Factor20	0.0215708
X0_T.cell.CD4__DNAJC8	DNAJC8	CD4+ T cells (Cluster 0)	Factor20	0.0075216
X0_T.cell.CD4__DRAP1	DRAP1	CD4+ T cells (Cluster 0)	Factor20	0.0211433
X0_T.cell.CD4__DSTN	DSTN	CD4+ T cells (Cluster 0)	Factor20	0.0432315
X0_T.cell.CD4__DUSP1	DUSP1	CD4+ T cells (Cluster 0)	Factor20	0.00171316
X0_T.cell.CD4__DUSP2	DUSP2	CD4+ T cells (Cluster 0)	Factor20	0.00783007
X0_T.cell.CD4__DYNLL1	DYNLL1	CD4+ T cells (Cluster 0)	Factor20	-0.0170026
X0_T.cell.CD4__EDF1	EDF1	CD4+ T cells (Cluster 0)	Factor20	-0.0646201
X0_T.cell.CD4__EEF1A1	EEF1A1	CD4+ T cells (Cluster 0)	Factor20	-0.00437641
X0_T.cell.CD4__EEF1B2	EEF1B2	CD4+ T cells (Cluster 0)	Factor20	-0.0585956
X0_T.cell.CD4__EEF1D	EEF1D	CD4+ T cells (Cluster 0)	Factor20	0.0119219
X0_T.cell.CD4__EEF2	EEF2	CD4+ T cells (Cluster 0)	Factor20	0.0175589
X0_T.cell.CD4__EID1	EID1	CD4+ T cells (Cluster 0)	Factor20	-0.0407849
X0_T.cell.CD4__EIF1	EIF1	CD4+ T cells (Cluster 0)	Factor20	0.00422815
X0_T.cell.CD4__EIF1AX	EIF1AX	CD4+ T cells (Cluster 0)	Factor20	-0.0119941
X0_T.cell.CD4__EIF2S2	EIF2S2	CD4+ T cells (Cluster 0)	Factor20	0.00627526
X0_T.cell.CD4__EIF3A	EIF3A	CD4+ T cells (Cluster 0)	Factor20	-0.00948666
X0_T.cell.CD4__EIF3D	EIF3D	CD4+ T cells (Cluster 0)	Factor20	-0.0395127
X0_T.cell.CD4__EIF3E	EIF3E	CD4+ T cells (Cluster 0)	Factor20	-0.00125574
X0_T.cell.CD4__EIF3F	EIF3F	CD4+ T cells (Cluster 0)	Factor20	0.00568632
X0_T.cell.CD4__EIF3G	EIF3G	CD4+ T cells (Cluster 0)	Factor20	-0.0151159
X0_T.cell.CD4__EIF3H	EIF3H	CD4+ T cells (Cluster 0)	Factor20	-0.00894911
X0_T.cell.CD4__EIF3K	EIF3K	CD4+ T cells (Cluster 0)	Factor20	-0.00875871
X0_T.cell.CD4__EIF3L	EIF3L	CD4+ T cells (Cluster 0)	Factor20	-0.0182861
X0_T.cell.CD4__EIF3M	EIF3M	CD4+ T cells (Cluster 0)	Factor20	-0.00676747
X0_T.cell.CD4__EIF4A1	EIF4A1	CD4+ T cells (Cluster 0)	Factor20	0.018373
X0_T.cell.CD4__EIF4A2	EIF4A2	CD4+ T cells (Cluster 0)	Factor20	-0.0204711
X0_T.cell.CD4__EIF4A3	EIF4A3	CD4+ T cells (Cluster 0)	Factor20	-0.0457237
X0_T.cell.CD4__EIF4B	EIF4B	CD4+ T cells (Cluster 0)	Factor20	0.019392
X0_T.cell.CD4__EIF4G2	EIF4G2	CD4+ T cells (Cluster 0)	Factor20	0.0329223
X0_T.cell.CD4__EIF5	EIF5	CD4+ T cells (Cluster 0)	Factor20	-0.00443539
X0_T.cell.CD4__EIF5A	EIF5A	CD4+ T cells (Cluster 0)	Factor20	-0.0238395
X0_T.cell.CD4__ELF1	ELF1	CD4+ T cells (Cluster 0)	Factor20	0.00517728
X0_T.cell.CD4__ELOB	ELOB	CD4+ T cells (Cluster 0)	Factor20	0.00999308
X0_T.cell.CD4__EMB	EMB	CD4+ T cells (Cluster 0)	Factor20	0.00597389
X0_T.cell.CD4__EMP3	EMP3	CD4+ T cells (Cluster 0)	Factor20	-0.0259699
X0_T.cell.CD4__ENO1	ENO1	CD4+ T cells (Cluster 0)	Factor20	-0.0127074
X0_T.cell.CD4__EPB41	EPB41	CD4+ T cells (Cluster 0)	Factor20	-0.00995761
X0_T.cell.CD4__EPB41L4A.AS1	EPB41L4A.AS1	CD4+ T cells (Cluster 0)	Factor20	0.0174832
X0_T.cell.CD4__EPC1	EPC1	CD4+ T cells (Cluster 0)	Factor20	0.0054767
X0_T.cell.CD4__ERH	ERH	CD4+ T cells (Cluster 0)	Factor20	-0.00397534
X0_T.cell.CD4__ERP29	ERP29	CD4+ T cells (Cluster 0)	Factor20	-0.0388061
X0_T.cell.CD4__ETS1	ETS1	CD4+ T cells (Cluster 0)	Factor20	0.0468657
X0_T.cell.CD4__EVI2B	EVI2B	CD4+ T cells (Cluster 0)	Factor20	0.00712895
X0_T.cell.CD4__EVL	EVL	CD4+ T cells (Cluster 0)	Factor20	0.0480342
X0_T.cell.CD4__EZR	EZR	CD4+ T cells (Cluster 0)	Factor20	-0.0029715
X0_T.cell.CD4__FAM107B	FAM107B	CD4+ T cells (Cluster 0)	Factor20	-0.00579164
X0_T.cell.CD4__FAM133B	FAM133B	CD4+ T cells (Cluster 0)	Factor20	0.0742635
X0_T.cell.CD4__FAM177A1	FAM177A1	CD4+ T cells (Cluster 0)	Factor20	-0.0132801
X0_T.cell.CD4__FAU	FAU	CD4+ T cells (Cluster 0)	Factor20	0.0225326
X0_T.cell.CD4__FBL	FBL	CD4+ T cells (Cluster 0)	Factor20	-0.00743634
X0_T.cell.CD4__FLNA	FLNA	CD4+ T cells (Cluster 0)	Factor20	0.0395489
X0_T.cell.CD4__FNBP1	FNBP1	CD4+ T cells (Cluster 0)	Factor20	0.00950685
X0_T.cell.CD4__FOS	FOS	CD4+ T cells (Cluster 0)	Factor20	0.00157938
X0_T.cell.CD4__FOSB	FOSB	CD4+ T cells (Cluster 0)	Factor20	0.00999656
X0_T.cell.CD4__FOXP1	FOXP1	CD4+ T cells (Cluster 0)	Factor20	0.00570613
X0_T.cell.CD4__FTH1	FTH1	CD4+ T cells (Cluster 0)	Factor20	-0.0485126
X0_T.cell.CD4__FTL	FTL	CD4+ T cells (Cluster 0)	Factor20	-0.0579258
X0_T.cell.CD4__FUS	FUS	CD4+ T cells (Cluster 0)	Factor20	0.0153039
X0_T.cell.CD4__FXYD5	FXYD5	CD4+ T cells (Cluster 0)	Factor20	0.0141943
X0_T.cell.CD4__FYB1	FYB1	CD4+ T cells (Cluster 0)	Factor20	-0.035865
X0_T.cell.CD4__FYN	FYN	CD4+ T cells (Cluster 0)	Factor20	-0.000425296
X0_T.cell.CD4__G3BP2	G3BP2	CD4+ T cells (Cluster 0)	Factor20	0.0481267
X0_T.cell.CD4__GADD45B	GADD45B	CD4+ T cells (Cluster 0)	Factor20	-0.014367
X0_T.cell.CD4__GAPDH	GAPDH	CD4+ T cells (Cluster 0)	Factor20	-0.076603
X0_T.cell.CD4__GCC2	GCC2	CD4+ T cells (Cluster 0)	Factor20	0.0105284
X0_T.cell.CD4__GIMAP7	GIMAP7	CD4+ T cells (Cluster 0)	Factor20	-0.0202847
X0_T.cell.CD4__GLIPR1	GLIPR1	CD4+ T cells (Cluster 0)	Factor20	0.0237451
X0_T.cell.CD4__GLS	GLS	CD4+ T cells (Cluster 0)	Factor20	-0.0446643
X0_T.cell.CD4__GMFG	GMFG	CD4+ T cells (Cluster 0)	Factor20	-0.0764681
X0_T.cell.CD4__GNAI2	GNAI2	CD4+ T cells (Cluster 0)	Factor20	-0.0131691
X0_T.cell.CD4__GNAS	GNAS	CD4+ T cells (Cluster 0)	Factor20	0.00251015
X0_T.cell.CD4__GOLGB1	GOLGB1	CD4+ T cells (Cluster 0)	Factor20	0.0352114
X0_T.cell.CD4__GPBP1	GPBP1	CD4+ T cells (Cluster 0)	Factor20	0.0325422
X0_T.cell.CD4__GPR183	GPR183	CD4+ T cells (Cluster 0)	Factor20	-0.00909871
X0_T.cell.CD4__GPSM3	GPSM3	CD4+ T cells (Cluster 0)	Factor20	-0.0235412
X0_T.cell.CD4__GPX4	GPX4	CD4+ T cells (Cluster 0)	Factor20	-0.059794
X0_T.cell.CD4__GSPT1	GSPT1	CD4+ T cells (Cluster 0)	Factor20	-0.00666371
X0_T.cell.CD4__GSTK1	GSTK1	CD4+ T cells (Cluster 0)	Factor20	-0.0455839
X0_T.cell.CD4__GTF2B	GTF2B	CD4+ T cells (Cluster 0)	Factor20	0.00423805
X0_T.cell.CD4__GTF3A	GTF3A	CD4+ T cells (Cluster 0)	Factor20	0.0290946
X0_T.cell.CD4__GUK1	GUK1	CD4+ T cells (Cluster 0)	Factor20	0.0224372
X0_T.cell.CD4__GYPC	GYPC	CD4+ T cells (Cluster 0)	Factor20	0.0267398
X0_T.cell.CD4__H1FX	H1FX	CD4+ T cells (Cluster 0)	Factor20	0.030629
X0_T.cell.CD4__H2AFV	H2AFV	CD4+ T cells (Cluster 0)	Factor20	-0.0128605
X0_T.cell.CD4__H2AFZ	H2AFZ	CD4+ T cells (Cluster 0)	Factor20	0.00188104
X0_T.cell.CD4__H3F3A	H3F3A	CD4+ T cells (Cluster 0)	Factor20	0.0191301
X0_T.cell.CD4__H3F3B	H3F3B	CD4+ T cells (Cluster 0)	Factor20	0.0425496
X0_T.cell.CD4__HCLS1	HCLS1	CD4+ T cells (Cluster 0)	Factor20	-0.00415897
X0_T.cell.CD4__HCST	HCST	CD4+ T cells (Cluster 0)	Factor20	0.012017
X0_T.cell.CD4__HERPUD1	HERPUD1	CD4+ T cells (Cluster 0)	Factor20	-0.002451
X0_T.cell.CD4__HEXIM1	HEXIM1	CD4+ T cells (Cluster 0)	Factor20	0.0297021
X0_T.cell.CD4__HIGD2A	HIGD2A	CD4+ T cells (Cluster 0)	Factor20	0.0106432
X0_T.cell.CD4__HINT1	HINT1	CD4+ T cells (Cluster 0)	Factor20	-0.0242841
X0_T.cell.CD4__HIST1H4C	HIST1H4C	CD4+ T cells (Cluster 0)	Factor20	0.0243888
X0_T.cell.CD4__HLA.A	HLA.A	CD4+ T cells (Cluster 0)	Factor20	0.0352176
X0_T.cell.CD4__HLA.B	HLA.B	CD4+ T cells (Cluster 0)	Factor20	-0.00848679
X0_T.cell.CD4__HLA.C	HLA.C	CD4+ T cells (Cluster 0)	Factor20	0.0572477
X0_T.cell.CD4__HLA.E	HLA.E	CD4+ T cells (Cluster 0)	Factor20	0.0279171
X0_T.cell.CD4__HLA.F	HLA.F	CD4+ T cells (Cluster 0)	Factor20	-0.0132694
X0_T.cell.CD4__HMGB1	HMGB1	CD4+ T cells (Cluster 0)	Factor20	0.00913095
X0_T.cell.CD4__HMGB2	HMGB2	CD4+ T cells (Cluster 0)	Factor20	-0.00601999
X0_T.cell.CD4__HMGN1	HMGN1	CD4+ T cells (Cluster 0)	Factor20	-0.0297856
X0_T.cell.CD4__HMGN2	HMGN2	CD4+ T cells (Cluster 0)	Factor20	-0.0298501
X0_T.cell.CD4__HNRNPA0	HNRNPA0	CD4+ T cells (Cluster 0)	Factor20	0.000492298
X0_T.cell.CD4__HNRNPA1	HNRNPA1	CD4+ T cells (Cluster 0)	Factor20	-0.0319883
X0_T.cell.CD4__HNRNPA2B1	HNRNPA2B1	CD4+ T cells (Cluster 0)	Factor20	-0.00911332
X0_T.cell.CD4__HNRNPA3	HNRNPA3	CD4+ T cells (Cluster 0)	Factor20	-0.00409265
X0_T.cell.CD4__HNRNPAB	HNRNPAB	CD4+ T cells (Cluster 0)	Factor20	0.0153307
X0_T.cell.CD4__HNRNPC	HNRNPC	CD4+ T cells (Cluster 0)	Factor20	0.0250478
X0_T.cell.CD4__HNRNPD	HNRNPD	CD4+ T cells (Cluster 0)	Factor20	0.00439141
X0_T.cell.CD4__HNRNPDL	HNRNPDL	CD4+ T cells (Cluster 0)	Factor20	-0.0067332
X0_T.cell.CD4__HNRNPF	HNRNPF	CD4+ T cells (Cluster 0)	Factor20	0.00932516
X0_T.cell.CD4__HNRNPH1	HNRNPH1	CD4+ T cells (Cluster 0)	Factor20	-0.000503213
X0_T.cell.CD4__HNRNPH3	HNRNPH3	CD4+ T cells (Cluster 0)	Factor20	0.0615582
X0_T.cell.CD4__HNRNPK	HNRNPK	CD4+ T cells (Cluster 0)	Factor20	0.0106529
X0_T.cell.CD4__HNRNPM	HNRNPM	CD4+ T cells (Cluster 0)	Factor20	0.0186529
X0_T.cell.CD4__HNRNPR	HNRNPR	CD4+ T cells (Cluster 0)	Factor20	0.00490687
X0_T.cell.CD4__HNRNPU	HNRNPU	CD4+ T cells (Cluster 0)	Factor20	0.0043844
X0_T.cell.CD4__HNRNPUL1	HNRNPUL1	CD4+ T cells (Cluster 0)	Factor20	-0.0214358
X0_T.cell.CD4__HP1BP3	HP1BP3	CD4+ T cells (Cluster 0)	Factor20	-0.0290493
X0_T.cell.CD4__HSP90AA1	HSP90AA1	CD4+ T cells (Cluster 0)	Factor20	-0.0214238
X0_T.cell.CD4__HSP90AB1	HSP90AB1	CD4+ T cells (Cluster 0)	Factor20	-0.00416004
X0_T.cell.CD4__HSP90B1	HSP90B1	CD4+ T cells (Cluster 0)	Factor20	0.00685895
X0_T.cell.CD4__HSPA5	HSPA5	CD4+ T cells (Cluster 0)	Factor20	-0.00700451
X0_T.cell.CD4__HSPA8	HSPA8	CD4+ T cells (Cluster 0)	Factor20	-0.00746019
X0_T.cell.CD4__HSPD1	HSPD1	CD4+ T cells (Cluster 0)	Factor20	-0.0198895
X0_T.cell.CD4__HSPE1	HSPE1	CD4+ T cells (Cluster 0)	Factor20	-0.0430403
X0_T.cell.CD4__HSPH1	HSPH1	CD4+ T cells (Cluster 0)	Factor20	-0.0114993
X0_T.cell.CD4__ICAM3	ICAM3	CD4+ T cells (Cluster 0)	Factor20	0.00501055
X0_T.cell.CD4__ID2	ID2	CD4+ T cells (Cluster 0)	Factor20	0.0126607
X0_T.cell.CD4__IDI1	IDI1	CD4+ T cells (Cluster 0)	Factor20	0.0224849
X0_T.cell.CD4__IDS	IDS	CD4+ T cells (Cluster 0)	Factor20	0.010062
X0_T.cell.CD4__IER2	IER2	CD4+ T cells (Cluster 0)	Factor20	-0.00116958
X0_T.cell.CD4__IER5	IER5	CD4+ T cells (Cluster 0)	Factor20	0.00853149
X0_T.cell.CD4__IFITM2	IFITM2	CD4+ T cells (Cluster 0)	Factor20	-0.0066049
X0_T.cell.CD4__IFRD1	IFRD1	CD4+ T cells (Cluster 0)	Factor20	-0.0140168
X0_T.cell.CD4__IK	IK	CD4+ T cells (Cluster 0)	Factor20	-0.00540339
X0_T.cell.CD4__IKZF1	IKZF1	CD4+ T cells (Cluster 0)	Factor20	0.0181293
X0_T.cell.CD4__IL2RG	IL2RG	CD4+ T cells (Cluster 0)	Factor20	0.00312282
X0_T.cell.CD4__IL32	IL32	CD4+ T cells (Cluster 0)	Factor20	-0.0289217
X0_T.cell.CD4__IL7R	IL7R	CD4+ T cells (Cluster 0)	Factor20	-0.0136896
X0_T.cell.CD4__INPP4B	INPP4B	CD4+ T cells (Cluster 0)	Factor20	0.0133454
X0_T.cell.CD4__IQGAP1	IQGAP1	CD4+ T cells (Cluster 0)	Factor20	0.0229331
X0_T.cell.CD4__IRF1	IRF1	CD4+ T cells (Cluster 0)	Factor20	0.0567452
X0_T.cell.CD4__IRF2BP2	IRF2BP2	CD4+ T cells (Cluster 0)	Factor20	0.0154799
X0_T.cell.CD4__IRS2	IRS2	CD4+ T cells (Cluster 0)	Factor20	0.00686237
X0_T.cell.CD4__ISCU	ISCU	CD4+ T cells (Cluster 0)	Factor20	-0.027871
X0_T.cell.CD4__ISG20	ISG20	CD4+ T cells (Cluster 0)	Factor20	2.75525e-05
X0_T.cell.CD4__ITGB1	ITGB1	CD4+ T cells (Cluster 0)	Factor20	0.0361103
X0_T.cell.CD4__ITM2B	ITM2B	CD4+ T cells (Cluster 0)	Factor20	0.0351636
X0_T.cell.CD4__JAK1	JAK1	CD4+ T cells (Cluster 0)	Factor20	-0.0259879
X0_T.cell.CD4__JMJD1C	JMJD1C	CD4+ T cells (Cluster 0)	Factor20	0.0301208
X0_T.cell.CD4__JOSD1	JOSD1	CD4+ T cells (Cluster 0)	Factor20	0.0241178
X0_T.cell.CD4__JPT1	JPT1	CD4+ T cells (Cluster 0)	Factor20	0.0298754
X0_T.cell.CD4__JTB	JTB	CD4+ T cells (Cluster 0)	Factor20	-0.0175249
X0_T.cell.CD4__JUN	JUN	CD4+ T cells (Cluster 0)	Factor20	0.00800438
X0_T.cell.CD4__JUNB	JUNB	CD4+ T cells (Cluster 0)	Factor20	-0.0406722
X0_T.cell.CD4__JUND	JUND	CD4+ T cells (Cluster 0)	Factor20	0.0224612
X0_T.cell.CD4__KHDRBS1	KHDRBS1	CD4+ T cells (Cluster 0)	Factor20	-0.00966779
X0_T.cell.CD4__KIAA1551	KIAA1551	CD4+ T cells (Cluster 0)	Factor20	-0.00429128
X0_T.cell.CD4__KLF2	KLF2	CD4+ T cells (Cluster 0)	Factor20	0.00280385
X0_T.cell.CD4__KLF3	KLF3	CD4+ T cells (Cluster 0)	Factor20	-0.0153835
X0_T.cell.CD4__KLF6	KLF6	CD4+ T cells (Cluster 0)	Factor20	-0.0209519
X0_T.cell.CD4__KMT2A	KMT2A	CD4+ T cells (Cluster 0)	Factor20	0.0169494
X0_T.cell.CD4__KMT2E	KMT2E	CD4+ T cells (Cluster 0)	Factor20	-0.0292572
X0_T.cell.CD4__KRR1	KRR1	CD4+ T cells (Cluster 0)	Factor20	0.019195
X0_T.cell.CD4__KRT10	KRT10	CD4+ T cells (Cluster 0)	Factor20	0.0068393
X0_T.cell.CD4__KTN1	KTN1	CD4+ T cells (Cluster 0)	Factor20	0.0246349
X0_T.cell.CD4__LAMTOR4	LAMTOR4	CD4+ T cells (Cluster 0)	Factor20	-0.0407492
X0_T.cell.CD4__LAPTM5	LAPTM5	CD4+ T cells (Cluster 0)	Factor20	-0.0150286
X0_T.cell.CD4__LBH	LBH	CD4+ T cells (Cluster 0)	Factor20	0.000133821
X0_T.cell.CD4__LCK	LCK	CD4+ T cells (Cluster 0)	Factor20	-0.0077902
X0_T.cell.CD4__LCP1	LCP1	CD4+ T cells (Cluster 0)	Factor20	0.037496
X0_T.cell.CD4__LDHA	LDHA	CD4+ T cells (Cluster 0)	Factor20	-0.0159606
X0_T.cell.CD4__LDHB	LDHB	CD4+ T cells (Cluster 0)	Factor20	-0.0241963
X0_T.cell.CD4__LEF1	LEF1	CD4+ T cells (Cluster 0)	Factor20	-0.0233715
X0_T.cell.CD4__LEPROTL1	LEPROTL1	CD4+ T cells (Cluster 0)	Factor20	0.0104545
X0_T.cell.CD4__LGALS1	LGALS1	CD4+ T cells (Cluster 0)	Factor20	-0.0177805
X0_T.cell.CD4__LIMD2	LIMD2	CD4+ T cells (Cluster 0)	Factor20	-0.0691093
X0_T.cell.CD4__LMNA	LMNA	CD4+ T cells (Cluster 0)	Factor20	0.00270028
X0_T.cell.CD4__LRRFIP1	LRRFIP1	CD4+ T cells (Cluster 0)	Factor20	0.00543793
X0_T.cell.CD4__LSM7	LSM7	CD4+ T cells (Cluster 0)	Factor20	-0.0244899
X0_T.cell.CD4__LSM8	LSM8	CD4+ T cells (Cluster 0)	Factor20	0.0186721
X0_T.cell.CD4__LSP1	LSP1	CD4+ T cells (Cluster 0)	Factor20	0.0108823
X0_T.cell.CD4__LTB	LTB	CD4+ T cells (Cluster 0)	Factor20	-0.00560053
X0_T.cell.CD4__LY6E	LY6E	CD4+ T cells (Cluster 0)	Factor20	0.0278358
X0_T.cell.CD4__MACF1	MACF1	CD4+ T cells (Cluster 0)	Factor20	-0.0134004
X0_T.cell.CD4__MAL	MAL	CD4+ T cells (Cluster 0)	Factor20	-0.0705031
X0_T.cell.CD4__MALAT1	MALAT1	CD4+ T cells (Cluster 0)	Factor20	0
X0_T.cell.CD4__MAP1LC3B	MAP1LC3B	CD4+ T cells (Cluster 0)	Factor20	-0.0505053
X0_T.cell.CD4__MARCKSL1	MARCKSL1	CD4+ T cells (Cluster 0)	Factor20	0.0674338
X0_T.cell.CD4__MBNL1	MBNL1	CD4+ T cells (Cluster 0)	Factor20	0.0102708
X0_T.cell.CD4__MBP	MBP	CD4+ T cells (Cluster 0)	Factor20	-0.0107096
X0_T.cell.CD4__MCL1	MCL1	CD4+ T cells (Cluster 0)	Factor20	-0.00814591
X0_T.cell.CD4__MCUB	MCUB	CD4+ T cells (Cluster 0)	Factor20	-0.0433776
X0_T.cell.CD4__MDFIC	MDFIC	CD4+ T cells (Cluster 0)	Factor20	0.0175338
X0_T.cell.CD4__MGAT4A	MGAT4A	CD4+ T cells (Cluster 0)	Factor20	0.014708
X0_T.cell.CD4__MIDN	MIDN	CD4+ T cells (Cluster 0)	Factor20	-0.0135836
X0_T.cell.CD4__MIF	MIF	CD4+ T cells (Cluster 0)	Factor20	0.0349428
X0_T.cell.CD4__MORF4L1	MORF4L1	CD4+ T cells (Cluster 0)	Factor20	0.014215
X0_T.cell.CD4__MPHOSPH8	MPHOSPH8	CD4+ T cells (Cluster 0)	Factor20	0.00751039
X0_T.cell.CD4__MRFAP1	MRFAP1	CD4+ T cells (Cluster 0)	Factor20	-0.0317487
X0_T.cell.CD4__MSN	MSN	CD4+ T cells (Cluster 0)	Factor20	0.0258759
X0_T.cell.CD4__MYADM	MYADM	CD4+ T cells (Cluster 0)	Factor20	-0.0193889
X0_T.cell.CD4__MYCBP2	MYCBP2	CD4+ T cells (Cluster 0)	Factor20	0.0275096
X0_T.cell.CD4__MYH9	MYH9	CD4+ T cells (Cluster 0)	Factor20	-0.00421968
X0_T.cell.CD4__MYL12A	MYL12A	CD4+ T cells (Cluster 0)	Factor20	0.0120162
X0_T.cell.CD4__MYL12B	MYL12B	CD4+ T cells (Cluster 0)	Factor20	0.00735247
X0_T.cell.CD4__MYL6	MYL6	CD4+ T cells (Cluster 0)	Factor20	-0.0140544
X0_T.cell.CD4__MZT2A	MZT2A	CD4+ T cells (Cluster 0)	Factor20	-0.0177797
X0_T.cell.CD4__MZT2B	MZT2B	CD4+ T cells (Cluster 0)	Factor20	0.0161248
X0_T.cell.CD4__N4BP2L2	N4BP2L2	CD4+ T cells (Cluster 0)	Factor20	0.00152678
X0_T.cell.CD4__NACA	NACA	CD4+ T cells (Cluster 0)	Factor20	-0.0205721
X0_T.cell.CD4__NAP1L1	NAP1L1	CD4+ T cells (Cluster 0)	Factor20	-0.0264092
X0_T.cell.CD4__NASP	NASP	CD4+ T cells (Cluster 0)	Factor20	0.0319714
X0_T.cell.CD4__NBEAL1	NBEAL1	CD4+ T cells (Cluster 0)	Factor20	0.0917981
X0_T.cell.CD4__NCL	NCL	CD4+ T cells (Cluster 0)	Factor20	0.00936094
X0_T.cell.CD4__NDFIP1	NDFIP1	CD4+ T cells (Cluster 0)	Factor20	0.0147155
X0_T.cell.CD4__NDUFA1	NDUFA1	CD4+ T cells (Cluster 0)	Factor20	0.0105678
X0_T.cell.CD4__NDUFA12	NDUFA12	CD4+ T cells (Cluster 0)	Factor20	-0.00111572
X0_T.cell.CD4__NDUFA4	NDUFA4	CD4+ T cells (Cluster 0)	Factor20	-0.0104905
X0_T.cell.CD4__NDUFB1	NDUFB1	CD4+ T cells (Cluster 0)	Factor20	0.0039587
X0_T.cell.CD4__NDUFB10	NDUFB10	CD4+ T cells (Cluster 0)	Factor20	-0.0140653
X0_T.cell.CD4__NDUFB11	NDUFB11	CD4+ T cells (Cluster 0)	Factor20	-0.0261247
X0_T.cell.CD4__NDUFB2	NDUFB2	CD4+ T cells (Cluster 0)	Factor20	-0.00110132
X0_T.cell.CD4__NDUFB4	NDUFB4	CD4+ T cells (Cluster 0)	Factor20	-0.0138172
X0_T.cell.CD4__NDUFB9	NDUFB9	CD4+ T cells (Cluster 0)	Factor20	-0.0196036
X0_T.cell.CD4__NDUFS5	NDUFS5	CD4+ T cells (Cluster 0)	Factor20	0.00840715
X0_T.cell.CD4__NDUFV2	NDUFV2	CD4+ T cells (Cluster 0)	Factor20	0.00268066
X0_T.cell.CD4__NEAT1	NEAT1	CD4+ T cells (Cluster 0)	Factor20	0.0507562
X0_T.cell.CD4__NEDD8	NEDD8	CD4+ T cells (Cluster 0)	Factor20	-0.0133306
X0_T.cell.CD4__NFKBIA	NFKBIA	CD4+ T cells (Cluster 0)	Factor20	0.0427355
X0_T.cell.CD4__NKTR	NKTR	CD4+ T cells (Cluster 0)	Factor20	-0.0274247
X0_T.cell.CD4__NOL7	NOL7	CD4+ T cells (Cluster 0)	Factor20	-0.0290134
X0_T.cell.CD4__NOP53	NOP53	CD4+ T cells (Cluster 0)	Factor20	-0.00746758
X0_T.cell.CD4__NOP56	NOP56	CD4+ T cells (Cluster 0)	Factor20	-0.0257877
X0_T.cell.CD4__NOSIP	NOSIP	CD4+ T cells (Cluster 0)	Factor20	0.013355
X0_T.cell.CD4__NPM1	NPM1	CD4+ T cells (Cluster 0)	Factor20	-0.0186888
X0_T.cell.CD4__NR3C1	NR3C1	CD4+ T cells (Cluster 0)	Factor20	0.0334835
X0_T.cell.CD4__NR4A2	NR4A2	CD4+ T cells (Cluster 0)	Factor20	-0.00894359
X0_T.cell.CD4__NSA2	NSA2	CD4+ T cells (Cluster 0)	Factor20	0.026682
X0_T.cell.CD4__NSD3	NSD3	CD4+ T cells (Cluster 0)	Factor20	-0.0104429
X0_T.cell.CD4__NSMCE3	NSMCE3	CD4+ T cells (Cluster 0)	Factor20	-0.000216184
X0_T.cell.CD4__NUCKS1	NUCKS1	CD4+ T cells (Cluster 0)	Factor20	-0.00821816
X0_T.cell.CD4__NUFIP2	NUFIP2	CD4+ T cells (Cluster 0)	Factor20	0.0252447
X0_T.cell.CD4__OAZ1	OAZ1	CD4+ T cells (Cluster 0)	Factor20	-0.0178541
X0_T.cell.CD4__ODC1	ODC1	CD4+ T cells (Cluster 0)	Factor20	0.0441295
X0_T.cell.CD4__OSBPL8	OSBPL8	CD4+ T cells (Cluster 0)	Factor20	-0.0439392
X0_T.cell.CD4__OST4	OST4	CD4+ T cells (Cluster 0)	Factor20	0.0269689
X0_T.cell.CD4__PA2G4	PA2G4	CD4+ T cells (Cluster 0)	Factor20	0.043302
X0_T.cell.CD4__PABPC1	PABPC1	CD4+ T cells (Cluster 0)	Factor20	-0.0297486
X0_T.cell.CD4__PAG1	PAG1	CD4+ T cells (Cluster 0)	Factor20	0.00176166
X0_T.cell.CD4__PAIP2	PAIP2	CD4+ T cells (Cluster 0)	Factor20	0.00912165
X0_T.cell.CD4__PAK2	PAK2	CD4+ T cells (Cluster 0)	Factor20	-0.0134966
X0_T.cell.CD4__PAPOLA	PAPOLA	CD4+ T cells (Cluster 0)	Factor20	0.00098621
X0_T.cell.CD4__PARK7	PARK7	CD4+ T cells (Cluster 0)	Factor20	0.00179359
X0_T.cell.CD4__PCBP1	PCBP1	CD4+ T cells (Cluster 0)	Factor20	0.00826754
X0_T.cell.CD4__PCBP2	PCBP2	CD4+ T cells (Cluster 0)	Factor20	-0.00567756
X0_T.cell.CD4__PDCD4	PDCD4	CD4+ T cells (Cluster 0)	Factor20	0.00479885
X0_T.cell.CD4__PDIA3	PDIA3	CD4+ T cells (Cluster 0)	Factor20	0.0333289
X0_T.cell.CD4__PEBP1	PEBP1	CD4+ T cells (Cluster 0)	Factor20	-0.0236626
X0_T.cell.CD4__PFDN5	PFDN5	CD4+ T cells (Cluster 0)	Factor20	-0.0278985
X0_T.cell.CD4__PFN1	PFN1	CD4+ T cells (Cluster 0)	Factor20	-0.000257717
X0_T.cell.CD4__PGK1	PGK1	CD4+ T cells (Cluster 0)	Factor20	0.00926183
X0_T.cell.CD4__PHF3	PHF3	CD4+ T cells (Cluster 0)	Factor20	0.00645711
X0_T.cell.CD4__PIK3IP1	PIK3IP1	CD4+ T cells (Cluster 0)	Factor20	0.0199764
X0_T.cell.CD4__PIK3R1	PIK3R1	CD4+ T cells (Cluster 0)	Factor20	-0.0208801
X0_T.cell.CD4__PLP2	PLP2	CD4+ T cells (Cluster 0)	Factor20	-0.000481835
X0_T.cell.CD4__PNISR	PNISR	CD4+ T cells (Cluster 0)	Factor20	-0.0158633
X0_T.cell.CD4__PNN	PNN	CD4+ T cells (Cluster 0)	Factor20	-0.0144299
X0_T.cell.CD4__PNRC1	PNRC1	CD4+ T cells (Cluster 0)	Factor20	0.00856957
X0_T.cell.CD4__PNRC2	PNRC2	CD4+ T cells (Cluster 0)	Factor20	0.017898
X0_T.cell.CD4__POLR1D	POLR1D	CD4+ T cells (Cluster 0)	Factor20	-0.0086377
X0_T.cell.CD4__POLR2A	POLR2A	CD4+ T cells (Cluster 0)	Factor20	-0.0189767
X0_T.cell.CD4__POLR2L	POLR2L	CD4+ T cells (Cluster 0)	Factor20	0.00100407
X0_T.cell.CD4__POMP	POMP	CD4+ T cells (Cluster 0)	Factor20	-0.0234591
X0_T.cell.CD4__PPA1	PPA1	CD4+ T cells (Cluster 0)	Factor20	0.0592018
X0_T.cell.CD4__PPDPF	PPDPF	CD4+ T cells (Cluster 0)	Factor20	-0.0448748
X0_T.cell.CD4__PPIA	PPIA	CD4+ T cells (Cluster 0)	Factor20	-0.0609686
X0_T.cell.CD4__PPIB	PPIB	CD4+ T cells (Cluster 0)	Factor20	-0.0163982
X0_T.cell.CD4__PPIG	PPIG	CD4+ T cells (Cluster 0)	Factor20	-0.00975041
X0_T.cell.CD4__PPP1CB	PPP1CB	CD4+ T cells (Cluster 0)	Factor20	0.00335738
X0_T.cell.CD4__PPP1R15A	PPP1R15A	CD4+ T cells (Cluster 0)	Factor20	-0.000819503
X0_T.cell.CD4__PPP1R2	PPP1R2	CD4+ T cells (Cluster 0)	Factor20	0.0206079
X0_T.cell.CD4__PPP2R5C	PPP2R5C	CD4+ T cells (Cluster 0)	Factor20	0.0171037
X0_T.cell.CD4__PRDX1	PRDX1	CD4+ T cells (Cluster 0)	Factor20	-0.00585211
X0_T.cell.CD4__PRDX2	PRDX2	CD4+ T cells (Cluster 0)	Factor20	-0.0035623
X0_T.cell.CD4__PRELID1	PRELID1	CD4+ T cells (Cluster 0)	Factor20	0.0425554
X0_T.cell.CD4__PRPF38B	PRPF38B	CD4+ T cells (Cluster 0)	Factor20	-0.0505705
X0_T.cell.CD4__PRR13	PRR13	CD4+ T cells (Cluster 0)	Factor20	0.0244273
X0_T.cell.CD4__PRRC2C	PRRC2C	CD4+ T cells (Cluster 0)	Factor20	0.0128506
X0_T.cell.CD4__PSIP1	PSIP1	CD4+ T cells (Cluster 0)	Factor20	-0.0140695
X0_T.cell.CD4__PSMA7	PSMA7	CD4+ T cells (Cluster 0)	Factor20	-0.0212242
X0_T.cell.CD4__PSMB1	PSMB1	CD4+ T cells (Cluster 0)	Factor20	-0.00585735
X0_T.cell.CD4__PSMB8	PSMB8	CD4+ T cells (Cluster 0)	Factor20	0.108823
X0_T.cell.CD4__PSMB9	PSMB9	CD4+ T cells (Cluster 0)	Factor20	0.0155336
X0_T.cell.CD4__PSME1	PSME1	CD4+ T cells (Cluster 0)	Factor20	-0.0219971
X0_T.cell.CD4__PSME2	PSME2	CD4+ T cells (Cluster 0)	Factor20	0.0157848
X0_T.cell.CD4__PTGER4	PTGER4	CD4+ T cells (Cluster 0)	Factor20	-0.000351556
X0_T.cell.CD4__PTGES3	PTGES3	CD4+ T cells (Cluster 0)	Factor20	-0.0191142
X0_T.cell.CD4__PTMA	PTMA	CD4+ T cells (Cluster 0)	Factor20	0.0177703
X0_T.cell.CD4__PTP4A2	PTP4A2	CD4+ T cells (Cluster 0)	Factor20	0.0202299
X0_T.cell.CD4__PTPRC	PTPRC	CD4+ T cells (Cluster 0)	Factor20	0.0208045
X0_T.cell.CD4__RABAC1	RABAC1	CD4+ T cells (Cluster 0)	Factor20	-0.00152689
X0_T.cell.CD4__RAC2	RAC2	CD4+ T cells (Cluster 0)	Factor20	0.0103592
X0_T.cell.CD4__RACK1	RACK1	CD4+ T cells (Cluster 0)	Factor20	-0.0313184
X0_T.cell.CD4__RAN	RAN	CD4+ T cells (Cluster 0)	Factor20	-0.000826491
X0_T.cell.CD4__RAP1A	RAP1A	CD4+ T cells (Cluster 0)	Factor20	0.0116952
X0_T.cell.CD4__RAP1B	RAP1B	CD4+ T cells (Cluster 0)	Factor20	0.0133653
X0_T.cell.CD4__RARRES3	RARRES3	CD4+ T cells (Cluster 0)	Factor20	-0.00877689
X0_T.cell.CD4__RBM25	RBM25	CD4+ T cells (Cluster 0)	Factor20	6.60045e-05
X0_T.cell.CD4__RBM3	RBM3	CD4+ T cells (Cluster 0)	Factor20	-0.000244182
X0_T.cell.CD4__RBM39	RBM39	CD4+ T cells (Cluster 0)	Factor20	-0.0013978
X0_T.cell.CD4__RBM8A	RBM8A	CD4+ T cells (Cluster 0)	Factor20	-0.00503883
X0_T.cell.CD4__RBMX	RBMX	CD4+ T cells (Cluster 0)	Factor20	0.0157765
X0_T.cell.CD4__RBX1	RBX1	CD4+ T cells (Cluster 0)	Factor20	-0.0225654
X0_T.cell.CD4__RCAN3	RCAN3	CD4+ T cells (Cluster 0)	Factor20	-0.00577737
X0_T.cell.CD4__REX1BD	REX1BD	CD4+ T cells (Cluster 0)	Factor20	-0.031718
X0_T.cell.CD4__RGCC	RGCC	CD4+ T cells (Cluster 0)	Factor20	-0.0252265
X0_T.cell.CD4__RGS1	RGS1	CD4+ T cells (Cluster 0)	Factor20	0.00220268
X0_T.cell.CD4__RGS10	RGS10	CD4+ T cells (Cluster 0)	Factor20	0.000759897
X0_T.cell.CD4__RHOA	RHOA	CD4+ T cells (Cluster 0)	Factor20	0.00435456
X0_T.cell.CD4__RIPOR2	RIPOR2	CD4+ T cells (Cluster 0)	Factor20	-0.0634426
X0_T.cell.CD4__RNASET2	RNASET2	CD4+ T cells (Cluster 0)	Factor20	-0.0237413
X0_T.cell.CD4__RNF125	RNF125	CD4+ T cells (Cluster 0)	Factor20	0.0053792
X0_T.cell.CD4__RNF213	RNF213	CD4+ T cells (Cluster 0)	Factor20	0.0245477
X0_T.cell.CD4__RNMT	RNMT	CD4+ T cells (Cluster 0)	Factor20	0.0305658
X0_T.cell.CD4__RORA	RORA	CD4+ T cells (Cluster 0)	Factor20	0.0486788
X0_T.cell.CD4__RSL1D1	RSL1D1	CD4+ T cells (Cluster 0)	Factor20	0.00712894
X0_T.cell.CD4__RSL24D1	RSL24D1	CD4+ T cells (Cluster 0)	Factor20	-0.0246484
X0_T.cell.CD4__RSRC2	RSRC2	CD4+ T cells (Cluster 0)	Factor20	-0.00199486
X0_T.cell.CD4__RSRP1	RSRP1	CD4+ T cells (Cluster 0)	Factor20	0.0216765
X0_T.cell.CD4__RTRAF	RTRAF	CD4+ T cells (Cluster 0)	Factor20	0.00618566
X0_T.cell.CD4__RWDD1	RWDD1	CD4+ T cells (Cluster 0)	Factor20	0.00592412
X0_T.cell.CD4__S100A10	S100A10	CD4+ T cells (Cluster 0)	Factor20	-0.0446174
X0_T.cell.CD4__S100A11	S100A11	CD4+ T cells (Cluster 0)	Factor20	-0.0315338
X0_T.cell.CD4__S100A4	S100A4	CD4+ T cells (Cluster 0)	Factor20	-0.00630834
X0_T.cell.CD4__S100A6	S100A6	CD4+ T cells (Cluster 0)	Factor20	-0.00609209
X0_T.cell.CD4__SAMSN1	SAMSN1	CD4+ T cells (Cluster 0)	Factor20	0.0307037
X0_T.cell.CD4__SAP18	SAP18	CD4+ T cells (Cluster 0)	Factor20	-0.0624399
X0_T.cell.CD4__SARAF	SARAF	CD4+ T cells (Cluster 0)	Factor20	0.0278371
X0_T.cell.CD4__SAT1	SAT1	CD4+ T cells (Cluster 0)	Factor20	0.00332349
X0_T.cell.CD4__SBDS	SBDS	CD4+ T cells (Cluster 0)	Factor20	0.00552747
X0_T.cell.CD4__SCAF11	SCAF11	CD4+ T cells (Cluster 0)	Factor20	-0.0210508
X0_T.cell.CD4__SCAND1	SCAND1	CD4+ T cells (Cluster 0)	Factor20	0.0115941
X0_T.cell.CD4__SEC61B	SEC61B	CD4+ T cells (Cluster 0)	Factor20	-0.00640003
X0_T.cell.CD4__SEC61G	SEC61G	CD4+ T cells (Cluster 0)	Factor20	0.0342596
X0_T.cell.CD4__SEC62	SEC62	CD4+ T cells (Cluster 0)	Factor20	0.000728433
X0_T.cell.CD4__SELENOF	SELENOF	CD4+ T cells (Cluster 0)	Factor20	0.0143063
X0_T.cell.CD4__SELENOK	SELENOK	CD4+ T cells (Cluster 0)	Factor20	-0.0144246
X0_T.cell.CD4__SELENOW	SELENOW	CD4+ T cells (Cluster 0)	Factor20	-0.00120222
X0_T.cell.CD4__SELL	SELL	CD4+ T cells (Cluster 0)	Factor20	-0.00410424
X0_T.cell.CD4__SEPT6	2006-09-01	CD4+ T cells (Cluster 0)	Factor20	0.0321765
X0_T.cell.CD4__SEPT7	2007-09-01	CD4+ T cells (Cluster 0)	Factor20	-0.0143112
X0_T.cell.CD4__SEPT9	2009-09-01	CD4+ T cells (Cluster 0)	Factor20	0.0197139
X0_T.cell.CD4__SERBP1	SERBP1	CD4+ T cells (Cluster 0)	Factor20	-0.00706792
X0_T.cell.CD4__SERF2	SERF2	CD4+ T cells (Cluster 0)	Factor20	-0.00742603
X0_T.cell.CD4__SERP1	SERP1	CD4+ T cells (Cluster 0)	Factor20	-0.00368327
X0_T.cell.CD4__SERTAD1	SERTAD1	CD4+ T cells (Cluster 0)	Factor20	0.0117097
X0_T.cell.CD4__SET	SET	CD4+ T cells (Cluster 0)	Factor20	0.00746906
X0_T.cell.CD4__SF1	SF1	CD4+ T cells (Cluster 0)	Factor20	-0.00124891
X0_T.cell.CD4__SF3B1	SF3B1	CD4+ T cells (Cluster 0)	Factor20	0.0100911
X0_T.cell.CD4__SF3B5	SF3B5	CD4+ T cells (Cluster 0)	Factor20	-0.00151901
X0_T.cell.CD4__SF3B6	SF3B6	CD4+ T cells (Cluster 0)	Factor20	0.00417825
X0_T.cell.CD4__SFPQ	SFPQ	CD4+ T cells (Cluster 0)	Factor20	0.0170253
X0_T.cell.CD4__SH3BGRL3	SH3BGRL3	CD4+ T cells (Cluster 0)	Factor20	-0.0405198
X0_T.cell.CD4__SKP1	SKP1	CD4+ T cells (Cluster 0)	Factor20	-0.021572
X0_T.cell.CD4__SLC25A3	SLC25A3	CD4+ T cells (Cluster 0)	Factor20	-0.0194613
X0_T.cell.CD4__SLC25A5	SLC25A5	CD4+ T cells (Cluster 0)	Factor20	-0.00718502
X0_T.cell.CD4__SLC25A6	SLC25A6	CD4+ T cells (Cluster 0)	Factor20	0.0470629
X0_T.cell.CD4__SLC2A3	SLC2A3	CD4+ T cells (Cluster 0)	Factor20	-0.020978
X0_T.cell.CD4__SLC38A1	SLC38A1	CD4+ T cells (Cluster 0)	Factor20	0.0171603
X0_T.cell.CD4__SLC38A2	SLC38A2	CD4+ T cells (Cluster 0)	Factor20	0.0324774
X0_T.cell.CD4__SLFN5	SLFN5	CD4+ T cells (Cluster 0)	Factor20	0.0126162
X0_T.cell.CD4__SMAP2	SMAP2	CD4+ T cells (Cluster 0)	Factor20	0.0169193
X0_T.cell.CD4__SMCHD1	SMCHD1	CD4+ T cells (Cluster 0)	Factor20	-0.00939293
X0_T.cell.CD4__SMDT1	SMDT1	CD4+ T cells (Cluster 0)	Factor20	-0.0331437
X0_T.cell.CD4__SMIM26	SMIM26	CD4+ T cells (Cluster 0)	Factor20	-0.0116121
X0_T.cell.CD4__SNHG12	SNHG12	CD4+ T cells (Cluster 0)	Factor20	-0.0123257
X0_T.cell.CD4__SNHG15	SNHG15	CD4+ T cells (Cluster 0)	Factor20	0.00673551
X0_T.cell.CD4__SNHG7	SNHG7	CD4+ T cells (Cluster 0)	Factor20	-0.0200093
X0_T.cell.CD4__SNHG8	SNHG8	CD4+ T cells (Cluster 0)	Factor20	0.00367827
X0_T.cell.CD4__SNRPB	SNRPB	CD4+ T cells (Cluster 0)	Factor20	-0.0161382
X0_T.cell.CD4__SNRPB2	SNRPB2	CD4+ T cells (Cluster 0)	Factor20	-0.0193066
X0_T.cell.CD4__SNRPD2	SNRPD2	CD4+ T cells (Cluster 0)	Factor20	-0.00221291
X0_T.cell.CD4__SNRPF	SNRPF	CD4+ T cells (Cluster 0)	Factor20	-0.00216289
X0_T.cell.CD4__SNRPG	SNRPG	CD4+ T cells (Cluster 0)	Factor20	-0.00295206
X0_T.cell.CD4__SNU13	SNU13	CD4+ T cells (Cluster 0)	Factor20	0.000515072
X0_T.cell.CD4__SNX6	SNX6	CD4+ T cells (Cluster 0)	Factor20	0.00943584
X0_T.cell.CD4__SOD1	SOD1	CD4+ T cells (Cluster 0)	Factor20	-0.0211822
X0_T.cell.CD4__SON	SON	CD4+ T cells (Cluster 0)	Factor20	0.00229296
X0_T.cell.CD4__SORL1	SORL1	CD4+ T cells (Cluster 0)	Factor20	-0.0262263
X0_T.cell.CD4__SP100	SP100	CD4+ T cells (Cluster 0)	Factor20	-0.0124432
X0_T.cell.CD4__SPCS1	SPCS1	CD4+ T cells (Cluster 0)	Factor20	-0.0114821
X0_T.cell.CD4__SPCS2	SPCS2	CD4+ T cells (Cluster 0)	Factor20	0.00544362
X0_T.cell.CD4__SPCS3	SPCS3	CD4+ T cells (Cluster 0)	Factor20	-0.00783733
X0_T.cell.CD4__SPOCK2	SPOCK2	CD4+ T cells (Cluster 0)	Factor20	0.0133768
X0_T.cell.CD4__SPTAN1	SPTAN1	CD4+ T cells (Cluster 0)	Factor20	-0.0187783
X0_T.cell.CD4__SQSTM1	SQSTM1	CD4+ T cells (Cluster 0)	Factor20	0.0330823
X0_T.cell.CD4__SRGN	SRGN	CD4+ T cells (Cluster 0)	Factor20	-0.0139576
X0_T.cell.CD4__SRP14	SRP14	CD4+ T cells (Cluster 0)	Factor20	-0.0211168
X0_T.cell.CD4__SRRM1	SRRM1	CD4+ T cells (Cluster 0)	Factor20	-0.00526334
X0_T.cell.CD4__SRRM2	SRRM2	CD4+ T cells (Cluster 0)	Factor20	0.00044335
X0_T.cell.CD4__SRSF10	SRSF10	CD4+ T cells (Cluster 0)	Factor20	0.0116839
X0_T.cell.CD4__SRSF11	SRSF11	CD4+ T cells (Cluster 0)	Factor20	0.00189535
X0_T.cell.CD4__SRSF2	SRSF2	CD4+ T cells (Cluster 0)	Factor20	0.0305282
X0_T.cell.CD4__SRSF3	SRSF3	CD4+ T cells (Cluster 0)	Factor20	-0.0273295
X0_T.cell.CD4__SRSF5	SRSF5	CD4+ T cells (Cluster 0)	Factor20	-0.0894702
X0_T.cell.CD4__SRSF7	SRSF7	CD4+ T cells (Cluster 0)	Factor20	0.00893874
X0_T.cell.CD4__SRSF9	SRSF9	CD4+ T cells (Cluster 0)	Factor20	-0.0168964
X0_T.cell.CD4__SSB	SSB	CD4+ T cells (Cluster 0)	Factor20	-0.0259878
X0_T.cell.CD4__SSBP1	SSBP1	CD4+ T cells (Cluster 0)	Factor20	-0.0384873
X0_T.cell.CD4__SSR2	SSR2	CD4+ T cells (Cluster 0)	Factor20	0.0293992
X0_T.cell.CD4__SSR4	SSR4	CD4+ T cells (Cluster 0)	Factor20	0.0220942
X0_T.cell.CD4__SSU72	SSU72	CD4+ T cells (Cluster 0)	Factor20	0.0118941
X0_T.cell.CD4__ST13	ST13	CD4+ T cells (Cluster 0)	Factor20	0.0090761
X0_T.cell.CD4__STAT3	STAT3	CD4+ T cells (Cluster 0)	Factor20	0.00633078
X0_T.cell.CD4__STK17A	STK17A	CD4+ T cells (Cluster 0)	Factor20	-0.0024442
X0_T.cell.CD4__STK17B	STK17B	CD4+ T cells (Cluster 0)	Factor20	0.000130395
X0_T.cell.CD4__STK4	STK4	CD4+ T cells (Cluster 0)	Factor20	-0.00284878
X0_T.cell.CD4__SUB1	SUB1	CD4+ T cells (Cluster 0)	Factor20	-0.0116011
X0_T.cell.CD4__SUMO2	SUMO2	CD4+ T cells (Cluster 0)	Factor20	-0.012448
X0_T.cell.CD4__SVIP	SVIP	CD4+ T cells (Cluster 0)	Factor20	-0.0213596
X0_T.cell.CD4__SYF2	SYF2	CD4+ T cells (Cluster 0)	Factor20	0.000649884
X0_T.cell.CD4__SYNE2	SYNE2	CD4+ T cells (Cluster 0)	Factor20	0.030646
X0_T.cell.CD4__TAF1D	TAF1D	CD4+ T cells (Cluster 0)	Factor20	0.00349303
X0_T.cell.CD4__TAF7	TAF7	CD4+ T cells (Cluster 0)	Factor20	0.0158764
X0_T.cell.CD4__TAGAP	TAGAP	CD4+ T cells (Cluster 0)	Factor20	-0.0302921
X0_T.cell.CD4__TAGLN2	TAGLN2	CD4+ T cells (Cluster 0)	Factor20	0.025372
X0_T.cell.CD4__TAPBP	TAPBP	CD4+ T cells (Cluster 0)	Factor20	0.0196863
X0_T.cell.CD4__TAX1BP1	TAX1BP1	CD4+ T cells (Cluster 0)	Factor20	0.00358689
X0_T.cell.CD4__TBCA	TBCA	CD4+ T cells (Cluster 0)	Factor20	0.0403395
X0_T.cell.CD4__TCEA1	TCEA1	CD4+ T cells (Cluster 0)	Factor20	0.0107868
X0_T.cell.CD4__TCF25	TCF25	CD4+ T cells (Cluster 0)	Factor20	0.00358575
X0_T.cell.CD4__TCF7	TCF7	CD4+ T cells (Cluster 0)	Factor20	-0.0296684
X0_T.cell.CD4__TENT5C	TENT5C	CD4+ T cells (Cluster 0)	Factor20	0.0369618
X0_T.cell.CD4__TERF2IP	TERF2IP	CD4+ T cells (Cluster 0)	Factor20	0.0580825
X0_T.cell.CD4__TLE4	TLE4	CD4+ T cells (Cluster 0)	Factor20	0.0321967
X0_T.cell.CD4__TLN1	TLN1	CD4+ T cells (Cluster 0)	Factor20	0.00220236
X0_T.cell.CD4__TMA7	TMA7	CD4+ T cells (Cluster 0)	Factor20	-0.00239287
X0_T.cell.CD4__TMBIM6	TMBIM6	CD4+ T cells (Cluster 0)	Factor20	-0.0341616
X0_T.cell.CD4__TMEM123	TMEM123	CD4+ T cells (Cluster 0)	Factor20	-0.00198946
X0_T.cell.CD4__TMEM14B	TMEM14B	CD4+ T cells (Cluster 0)	Factor20	-0.0168415
X0_T.cell.CD4__TMEM258	TMEM258	CD4+ T cells (Cluster 0)	Factor20	-0.000746395
X0_T.cell.CD4__TMEM50A	TMEM50A	CD4+ T cells (Cluster 0)	Factor20	-0.0123495
X0_T.cell.CD4__TMEM59	TMEM59	CD4+ T cells (Cluster 0)	Factor20	0.00361635
X0_T.cell.CD4__TMSB10	TMSB10	CD4+ T cells (Cluster 0)	Factor20	0.0156186
X0_T.cell.CD4__TMSB4X	TMSB4X	CD4+ T cells (Cluster 0)	Factor20	-0.0360229
X0_T.cell.CD4__TNFAIP3	TNFAIP3	CD4+ T cells (Cluster 0)	Factor20	0.0185224
X0_T.cell.CD4__TNFAIP8	TNFAIP8	CD4+ T cells (Cluster 0)	Factor20	-0.0410278
X0_T.cell.CD4__TNRC6B	TNRC6B	CD4+ T cells (Cluster 0)	Factor20	-0.00031963
X0_T.cell.CD4__TOB1	TOB1	CD4+ T cells (Cluster 0)	Factor20	0.0187018
X0_T.cell.CD4__TOMM20	TOMM20	CD4+ T cells (Cluster 0)	Factor20	0.0145058
X0_T.cell.CD4__TOMM7	TOMM7	CD4+ T cells (Cluster 0)	Factor20	-0.0245016
X0_T.cell.CD4__TPI1	TPI1	CD4+ T cells (Cluster 0)	Factor20	0.0135453
X0_T.cell.CD4__TPM3	TPM3	CD4+ T cells (Cluster 0)	Factor20	0.00557387
X0_T.cell.CD4__TPR	TPR	CD4+ T cells (Cluster 0)	Factor20	-0.00737351
X0_T.cell.CD4__TPT1	TPT1	CD4+ T cells (Cluster 0)	Factor20	-0.0242822
X0_T.cell.CD4__TRA2B	TRA2B	CD4+ T cells (Cluster 0)	Factor20	-0.00188757
X0_T.cell.CD4__TRAC	TRAC	CD4+ T cells (Cluster 0)	Factor20	-0.0275399
X0_T.cell.CD4__TRAF3IP3	TRAF3IP3	CD4+ T cells (Cluster 0)	Factor20	-0.0871993
X0_T.cell.CD4__TRAM1	TRAM1	CD4+ T cells (Cluster 0)	Factor20	0.0106424
X0_T.cell.CD4__TRBC1	TRBC1	CD4+ T cells (Cluster 0)	Factor20	-0.0652675
X0_T.cell.CD4__TRBC2	TRBC2	CD4+ T cells (Cluster 0)	Factor20	-0.00808482
X0_T.cell.CD4__TRIR	TRIR	CD4+ T cells (Cluster 0)	Factor20	-0.0384988
X0_T.cell.CD4__TRMT112	TRMT112	CD4+ T cells (Cluster 0)	Factor20	-0.0872827
X0_T.cell.CD4__TSC22D3	TSC22D3	CD4+ T cells (Cluster 0)	Factor20	0.022057
X0_T.cell.CD4__TSPO	TSPO	CD4+ T cells (Cluster 0)	Factor20	0.00798633
X0_T.cell.CD4__TSTD1	TSTD1	CD4+ T cells (Cluster 0)	Factor20	0.00131068
X0_T.cell.CD4__TTC3	TTC3	CD4+ T cells (Cluster 0)	Factor20	0.0200647
X0_T.cell.CD4__TTC39C	TTC39C	CD4+ T cells (Cluster 0)	Factor20	0.0366901
X0_T.cell.CD4__TUBA1A	TUBA1A	CD4+ T cells (Cluster 0)	Factor20	-0.00813186
X0_T.cell.CD4__TUBA1B	TUBA1B	CD4+ T cells (Cluster 0)	Factor20	-0.0504069
X0_T.cell.CD4__TUBA4A	TUBA4A	CD4+ T cells (Cluster 0)	Factor20	-0.0564685
X0_T.cell.CD4__TUBB4B	TUBB4B	CD4+ T cells (Cluster 0)	Factor20	-0.0404431
X0_T.cell.CD4__TXN	TXN	CD4+ T cells (Cluster 0)	Factor20	-0.0204515
X0_T.cell.CD4__TXNIP	TXNIP	CD4+ T cells (Cluster 0)	Factor20	0.110593
X0_T.cell.CD4__U2SURP	U2SURP	CD4+ T cells (Cluster 0)	Factor20	-0.0259667
X0_T.cell.CD4__UBA52	UBA52	CD4+ T cells (Cluster 0)	Factor20	-0.00228652
X0_T.cell.CD4__UBALD2	UBALD2	CD4+ T cells (Cluster 0)	Factor20	0.0466428
X0_T.cell.CD4__UBB	UBB	CD4+ T cells (Cluster 0)	Factor20	-0.0137739
X0_T.cell.CD4__UBC	UBC	CD4+ T cells (Cluster 0)	Factor20	-0.00983186
X0_T.cell.CD4__UBE2B	UBE2B	CD4+ T cells (Cluster 0)	Factor20	-9.06269e-05
X0_T.cell.CD4__UBE2D2	UBE2D2	CD4+ T cells (Cluster 0)	Factor20	-0.0013816
X0_T.cell.CD4__UBE2D3	UBE2D3	CD4+ T cells (Cluster 0)	Factor20	0.0279528
X0_T.cell.CD4__UBE2L3	UBE2L3	CD4+ T cells (Cluster 0)	Factor20	0.00643918
X0_T.cell.CD4__UBE2S	UBE2S	CD4+ T cells (Cluster 0)	Factor20	0.0154374
X0_T.cell.CD4__UBL5	UBL5	CD4+ T cells (Cluster 0)	Factor20	0.00652774
X0_T.cell.CD4__UBXN1	UBXN1	CD4+ T cells (Cluster 0)	Factor20	-0.00115511
X0_T.cell.CD4__UFC1	UFC1	CD4+ T cells (Cluster 0)	Factor20	0.00246591
X0_T.cell.CD4__UQCR10	UQCR10	CD4+ T cells (Cluster 0)	Factor20	0.0198482
X0_T.cell.CD4__UQCR11	UQCR11	CD4+ T cells (Cluster 0)	Factor20	-0.00890339
X0_T.cell.CD4__UQCRB	UQCRB	CD4+ T cells (Cluster 0)	Factor20	-0.1057
X0_T.cell.CD4__UQCRH	UQCRH	CD4+ T cells (Cluster 0)	Factor20	-0.0373504
X0_T.cell.CD4__URI1	URI1	CD4+ T cells (Cluster 0)	Factor20	0.00477152
X0_T.cell.CD4__USP15	USP15	CD4+ T cells (Cluster 0)	Factor20	-0.00395535
X0_T.cell.CD4__USP3	USP3	CD4+ T cells (Cluster 0)	Factor20	0.0282127
X0_T.cell.CD4__UXT	UXT	CD4+ T cells (Cluster 0)	Factor20	0.00618978
X0_T.cell.CD4__VAMP2	VAMP2	CD4+ T cells (Cluster 0)	Factor20	-0.0285419
X0_T.cell.CD4__VAMP8	VAMP8	CD4+ T cells (Cluster 0)	Factor20	-0.029356
X0_T.cell.CD4__VAPA	VAPA	CD4+ T cells (Cluster 0)	Factor20	0.0126454
X0_T.cell.CD4__VDAC2	VDAC2	CD4+ T cells (Cluster 0)	Factor20	-0.0261627
X0_T.cell.CD4__VIM	VIM	CD4+ T cells (Cluster 0)	Factor20	-0.00443505
X0_T.cell.CD4__VPS28	VPS28	CD4+ T cells (Cluster 0)	Factor20	-0.000750043
X0_T.cell.CD4__WAC	WAC	CD4+ T cells (Cluster 0)	Factor20	0.0187354
X0_T.cell.CD4__WNK1	WNK1	CD4+ T cells (Cluster 0)	Factor20	0.00919806
X0_T.cell.CD4__WSB1	WSB1	CD4+ T cells (Cluster 0)	Factor20	0.00587598
X0_T.cell.CD4__WTAP	WTAP	CD4+ T cells (Cluster 0)	Factor20	-0.0106365
X0_T.cell.CD4__XRCC5	XRCC5	CD4+ T cells (Cluster 0)	Factor20	-0.00199804
X0_T.cell.CD4__YBX1	YBX1	CD4+ T cells (Cluster 0)	Factor20	0.0473478
X0_T.cell.CD4__YME1L1	YME1L1	CD4+ T cells (Cluster 0)	Factor20	0.0168201
X0_T.cell.CD4__YPEL5	YPEL5	CD4+ T cells (Cluster 0)	Factor20	-0.0219847
X0_T.cell.CD4__YTHDC1	YTHDC1	CD4+ T cells (Cluster 0)	Factor20	0.0121622
X0_T.cell.CD4__YWHAB	YWHAB	CD4+ T cells (Cluster 0)	Factor20	-0.0195905
X0_T.cell.CD4__YWHAZ	YWHAZ	CD4+ T cells (Cluster 0)	Factor20	0.027608
X0_T.cell.CD4__YY1	YY1	CD4+ T cells (Cluster 0)	Factor20	-0.0230942
X0_T.cell.CD4__ZC3H15	ZC3H15	CD4+ T cells (Cluster 0)	Factor20	-0.0424792
X0_T.cell.CD4__ZC3HAV1	ZC3HAV1	CD4+ T cells (Cluster 0)	Factor20	0.00857823
X0_T.cell.CD4__ZFAND5	ZFAND5	CD4+ T cells (Cluster 0)	Factor20	-0.00478619
X0_T.cell.CD4__ZFAS1	ZFAS1	CD4+ T cells (Cluster 0)	Factor20	-0.00738113
X0_T.cell.CD4__ZFP36	ZFP36	CD4+ T cells (Cluster 0)	Factor20	0.00164781
X0_T.cell.CD4__ZFP36L1	ZFP36L1	CD4+ T cells (Cluster 0)	Factor20	-0.0133612
X0_T.cell.CD4__ZFP36L2	ZFP36L2	CD4+ T cells (Cluster 0)	Factor20	0.0808507
X0_T.cell.CD4__ZNF331	ZNF331	CD4+ T cells (Cluster 0)	Factor20	-0.0342852
X1_T.cell.CD8__AAK1	AAK1	CD8+ T cells (Cluster 1)	Factor20	-0.113734
X1_T.cell.CD8__ABHD17A	ABHD17A	CD8+ T cells (Cluster 1)	Factor20	0.0450212
X1_T.cell.CD8__AC044849.1	AC044849.1	CD8+ T cells (Cluster 1)	Factor20	-0.0450202
X1_T.cell.CD8__ACAP1	ACAP1	CD8+ T cells (Cluster 1)	Factor20	0.155175
X1_T.cell.CD8__ACTB	ACTB	CD8+ T cells (Cluster 1)	Factor20	0.140216
X1_T.cell.CD8__ACTG1	ACTG1	CD8+ T cells (Cluster 1)	Factor20	-0.00732291
X1_T.cell.CD8__ACTR2	ACTR2	CD8+ T cells (Cluster 1)	Factor20	0.134495
X1_T.cell.CD8__ACTR3	ACTR3	CD8+ T cells (Cluster 1)	Factor20	-0.0851302
X1_T.cell.CD8__ADD3	ADD3	CD8+ T cells (Cluster 1)	Factor20	0.056498
X1_T.cell.CD8__ADGRE5	ADGRE5	CD8+ T cells (Cluster 1)	Factor20	0.0945941
X1_T.cell.CD8__AES	AES	CD8+ T cells (Cluster 1)	Factor20	-0.0127459
X1_T.cell.CD8__AHNAK	AHNAK	CD8+ T cells (Cluster 1)	Factor20	0.183725
X1_T.cell.CD8__AKAP13	AKAP13	CD8+ T cells (Cluster 1)	Factor20	0.141405
X1_T.cell.CD8__AKAP9	AKAP9	CD8+ T cells (Cluster 1)	Factor20	-0.308197
X1_T.cell.CD8__AKNA	AKNA	CD8+ T cells (Cluster 1)	Factor20	0.0242263
X1_T.cell.CD8__AMD1	AMD1	CD8+ T cells (Cluster 1)	Factor20	-0.0659388
X1_T.cell.CD8__ANAPC16	ANAPC16	CD8+ T cells (Cluster 1)	Factor20	0.179451
X1_T.cell.CD8__ANKRD11	ANKRD11	CD8+ T cells (Cluster 1)	Factor20	-0.0182887
X1_T.cell.CD8__ANKRD12	ANKRD12	CD8+ T cells (Cluster 1)	Factor20	-0.0474228
X1_T.cell.CD8__ANKRD44	ANKRD44	CD8+ T cells (Cluster 1)	Factor20	-0.00724662
X1_T.cell.CD8__ANP32B	ANP32B	CD8+ T cells (Cluster 1)	Factor20	0.0381873
X1_T.cell.CD8__ANXA1	ANXA1	CD8+ T cells (Cluster 1)	Factor20	0.149507
X1_T.cell.CD8__APRT	APRT	CD8+ T cells (Cluster 1)	Factor20	0.179385
X1_T.cell.CD8__ARF1	ARF1	CD8+ T cells (Cluster 1)	Factor20	0.0685862
X1_T.cell.CD8__ARF6	ARF6	CD8+ T cells (Cluster 1)	Factor20	0.183189
X1_T.cell.CD8__ARGLU1	ARGLU1	CD8+ T cells (Cluster 1)	Factor20	0.204836
X1_T.cell.CD8__ARHGDIB	ARHGDIB	CD8+ T cells (Cluster 1)	Factor20	0.0372968
X1_T.cell.CD8__ARHGEF1	ARHGEF1	CD8+ T cells (Cluster 1)	Factor20	0.185226
X1_T.cell.CD8__ARID4B	ARID4B	CD8+ T cells (Cluster 1)	Factor20	-0.0261428
X1_T.cell.CD8__ARIH1	ARIH1	CD8+ T cells (Cluster 1)	Factor20	0.0571131
X1_T.cell.CD8__ARL4A	ARL4A	CD8+ T cells (Cluster 1)	Factor20	-0.0183417
X1_T.cell.CD8__ARL4C	ARL4C	CD8+ T cells (Cluster 1)	Factor20	0.0331001
X1_T.cell.CD8__ARL6IP4	ARL6IP4	CD8+ T cells (Cluster 1)	Factor20	0.0207509
X1_T.cell.CD8__ARL6IP5	ARL6IP5	CD8+ T cells (Cluster 1)	Factor20	-0.162121
X1_T.cell.CD8__ARPC2	ARPC2	CD8+ T cells (Cluster 1)	Factor20	0.159149
X1_T.cell.CD8__ARPC3	ARPC3	CD8+ T cells (Cluster 1)	Factor20	-0.0295294
X1_T.cell.CD8__ARPC5	ARPC5	CD8+ T cells (Cluster 1)	Factor20	-0.097232
X1_T.cell.CD8__ARPC5L	ARPC5L	CD8+ T cells (Cluster 1)	Factor20	0.0963773
X1_T.cell.CD8__ATF4	ATF4	CD8+ T cells (Cluster 1)	Factor20	0.0241404
X1_T.cell.CD8__ATM	ATM	CD8+ T cells (Cluster 1)	Factor20	-0.313093
X1_T.cell.CD8__ATP5F1D	ATP5F1D	CD8+ T cells (Cluster 1)	Factor20	0.193455
X1_T.cell.CD8__ATP5F1E	ATP5F1E	CD8+ T cells (Cluster 1)	Factor20	0.045354
X1_T.cell.CD8__ATP5IF1	ATP5IF1	CD8+ T cells (Cluster 1)	Factor20	0.11931
X1_T.cell.CD8__ATP5MC2	ATP5MC2	CD8+ T cells (Cluster 1)	Factor20	-0.00977928
X1_T.cell.CD8__ATP5MC3	ATP5MC3	CD8+ T cells (Cluster 1)	Factor20	-0.0189702
X1_T.cell.CD8__ATP5MD	ATP5MD	CD8+ T cells (Cluster 1)	Factor20	0.0587434
X1_T.cell.CD8__ATP5ME	ATP5ME	CD8+ T cells (Cluster 1)	Factor20	0.0182385
X1_T.cell.CD8__ATP5MG	ATP5MG	CD8+ T cells (Cluster 1)	Factor20	0.00571763
X1_T.cell.CD8__ATP5MPL	ATP5MPL	CD8+ T cells (Cluster 1)	Factor20	0.000232827
X1_T.cell.CD8__ATP5PF	ATP5PF	CD8+ T cells (Cluster 1)	Factor20	0.0876038
X1_T.cell.CD8__ATP5PO	ATP5PO	CD8+ T cells (Cluster 1)	Factor20	-0.129719
X1_T.cell.CD8__ATP6V0E1	ATP6V0E1	CD8+ T cells (Cluster 1)	Factor20	0.113594
X1_T.cell.CD8__ATP6V1G1	ATP6V1G1	CD8+ T cells (Cluster 1)	Factor20	0.0432986
X1_T.cell.CD8__ATRX	ATRX	CD8+ T cells (Cluster 1)	Factor20	-0.2159
X1_T.cell.CD8__B2M	B2M	CD8+ T cells (Cluster 1)	Factor20	0.00766022
X1_T.cell.CD8__BBX	BBX	CD8+ T cells (Cluster 1)	Factor20	-0.121659
X1_T.cell.CD8__BCAS2	BCAS2	CD8+ T cells (Cluster 1)	Factor20	-0.290481
X1_T.cell.CD8__BCL11B	BCL11B	CD8+ T cells (Cluster 1)	Factor20	-0.161891
X1_T.cell.CD8__BCLAF1	BCLAF1	CD8+ T cells (Cluster 1)	Factor20	-0.123725
X1_T.cell.CD8__BIN2	BIN2	CD8+ T cells (Cluster 1)	Factor20	0.0125935
X1_T.cell.CD8__BOD1L1	BOD1L1	CD8+ T cells (Cluster 1)	Factor20	-0.113857
X1_T.cell.CD8__BPTF	BPTF	CD8+ T cells (Cluster 1)	Factor20	0.0499339
X1_T.cell.CD8__BRD2	BRD2	CD8+ T cells (Cluster 1)	Factor20	0.0429128
X1_T.cell.CD8__BTF3	BTF3	CD8+ T cells (Cluster 1)	Factor20	-0.133321
X1_T.cell.CD8__BTG1	BTG1	CD8+ T cells (Cluster 1)	Factor20	0.119193
X1_T.cell.CD8__BTG2	BTG2	CD8+ T cells (Cluster 1)	Factor20	-0.126785
X1_T.cell.CD8__BUD31	BUD31	CD8+ T cells (Cluster 1)	Factor20	0.249188
X1_T.cell.CD8__BZW1	BZW1	CD8+ T cells (Cluster 1)	Factor20	0.0303773
X1_T.cell.CD8__C11orf58	C11orf58	CD8+ T cells (Cluster 1)	Factor20	0.0387316
X1_T.cell.CD8__C12orf57	C12orf57	CD8+ T cells (Cluster 1)	Factor20	-0.0323761
X1_T.cell.CD8__C12orf75	C12orf75	CD8+ T cells (Cluster 1)	Factor20	0.111111
X1_T.cell.CD8__C16orf72	C16orf72	CD8+ T cells (Cluster 1)	Factor20	0.167258
X1_T.cell.CD8__C19orf53	C19orf53	CD8+ T cells (Cluster 1)	Factor20	-0.0218338
X1_T.cell.CD8__C4orf3	C4orf3	CD8+ T cells (Cluster 1)	Factor20	0.0296549
X1_T.cell.CD8__C6orf48	C6orf48	CD8+ T cells (Cluster 1)	Factor20	-0.130135
X1_T.cell.CD8__C9orf16	C9orf16	CD8+ T cells (Cluster 1)	Factor20	0.00315243
X1_T.cell.CD8__C9orf78	C9orf78	CD8+ T cells (Cluster 1)	Factor20	0.0243713
X1_T.cell.CD8__CALM1	CALM1	CD8+ T cells (Cluster 1)	Factor20	0.110363
X1_T.cell.CD8__CALM2	CALM2	CD8+ T cells (Cluster 1)	Factor20	0.113902
X1_T.cell.CD8__CALR	CALR	CD8+ T cells (Cluster 1)	Factor20	0.0120607
X1_T.cell.CD8__CAP1	CAP1	CD8+ T cells (Cluster 1)	Factor20	0.0491893
X1_T.cell.CD8__CAPZB	CAPZB	CD8+ T cells (Cluster 1)	Factor20	0.106768
X1_T.cell.CD8__CAST	CAST	CD8+ T cells (Cluster 1)	Factor20	0.0538747
X1_T.cell.CD8__CCDC59	CCDC59	CD8+ T cells (Cluster 1)	Factor20	0.0455391
X1_T.cell.CD8__CCDC85B	CCDC85B	CD8+ T cells (Cluster 1)	Factor20	0.0845502
X1_T.cell.CD8__CCL4	CCL4	CD8+ T cells (Cluster 1)	Factor20	-0.0259698
X1_T.cell.CD8__CCL5	CCL5	CD8+ T cells (Cluster 1)	Factor20	0.220395
X1_T.cell.CD8__CCND3	CCND3	CD8+ T cells (Cluster 1)	Factor20	0.110829
X1_T.cell.CD8__CCNI	CCNI	CD8+ T cells (Cluster 1)	Factor20	0.00366655
X1_T.cell.CD8__CCNL1	CCNL1	CD8+ T cells (Cluster 1)	Factor20	-0.09191
X1_T.cell.CD8__CCSER2	CCSER2	CD8+ T cells (Cluster 1)	Factor20	0.0590848
X1_T.cell.CD8__CD164	CD164	CD8+ T cells (Cluster 1)	Factor20	-0.0227962
X1_T.cell.CD8__CD2	CD2	CD8+ T cells (Cluster 1)	Factor20	-0.0340442
X1_T.cell.CD8__CD247	CD247	CD8+ T cells (Cluster 1)	Factor20	-0.13571
X1_T.cell.CD8__CD37	CD37	CD8+ T cells (Cluster 1)	Factor20	0.100318
X1_T.cell.CD8__CD3D	CD3D	CD8+ T cells (Cluster 1)	Factor20	0.0811416
X1_T.cell.CD8__CD3E	CD3E	CD8+ T cells (Cluster 1)	Factor20	0.234117
X1_T.cell.CD8__CD3G	CD3G	CD8+ T cells (Cluster 1)	Factor20	0.170085
X1_T.cell.CD8__CD44	CD44	CD8+ T cells (Cluster 1)	Factor20	0.0483269
X1_T.cell.CD8__CD47	CD47	CD8+ T cells (Cluster 1)	Factor20	-0.105623
X1_T.cell.CD8__CD48	CD48	CD8+ T cells (Cluster 1)	Factor20	0.0718698
X1_T.cell.CD8__CD52	CD52	CD8+ T cells (Cluster 1)	Factor20	0.079917
X1_T.cell.CD8__CD53	CD53	CD8+ T cells (Cluster 1)	Factor20	-0.0444948
X1_T.cell.CD8__CD63	CD63	CD8+ T cells (Cluster 1)	Factor20	0.0221485
X1_T.cell.CD8__CD69	CD69	CD8+ T cells (Cluster 1)	Factor20	0.121188
X1_T.cell.CD8__CD7	CD7	CD8+ T cells (Cluster 1)	Factor20	-0.0650392
X1_T.cell.CD8__CD74	CD74	CD8+ T cells (Cluster 1)	Factor20	0.0797816
X1_T.cell.CD8__CD81	CD81	CD8+ T cells (Cluster 1)	Factor20	0.247259
X1_T.cell.CD8__CD99	CD99	CD8+ T cells (Cluster 1)	Factor20	0.239355
X1_T.cell.CD8__CDC42	CDC42	CD8+ T cells (Cluster 1)	Factor20	0.0767279
X1_T.cell.CD8__CDC42SE1	CDC42SE1	CD8+ T cells (Cluster 1)	Factor20	-0.0878406
X1_T.cell.CD8__CDC42SE2	CDC42SE2	CD8+ T cells (Cluster 1)	Factor20	0.0906522
X1_T.cell.CD8__CDV3	CDV3	CD8+ T cells (Cluster 1)	Factor20	-0.112218
X1_T.cell.CD8__CELF2	CELF2	CD8+ T cells (Cluster 1)	Factor20	0.00584014
X1_T.cell.CD8__CFL1	CFL1	CD8+ T cells (Cluster 1)	Factor20	0.118714
X1_T.cell.CD8__CFLAR	CFLAR	CD8+ T cells (Cluster 1)	Factor20	0.00754911
X1_T.cell.CD8__CHCHD2	CHCHD2	CD8+ T cells (Cluster 1)	Factor20	-0.0192021
X1_T.cell.CD8__CHD1	CHD1	CD8+ T cells (Cluster 1)	Factor20	-0.0162101
X1_T.cell.CD8__CHMP1B	CHMP1B	CD8+ T cells (Cluster 1)	Factor20	-0.192254
X1_T.cell.CD8__CIB1	CIB1	CD8+ T cells (Cluster 1)	Factor20	0.178647
X1_T.cell.CD8__CIRBP	CIRBP	CD8+ T cells (Cluster 1)	Factor20	0.197052
X1_T.cell.CD8__CLEC2B	CLEC2B	CD8+ T cells (Cluster 1)	Factor20	0.170623
X1_T.cell.CD8__CLEC2D	CLEC2D	CD8+ T cells (Cluster 1)	Factor20	0.0128179
X1_T.cell.CD8__CLIC1	CLIC1	CD8+ T cells (Cluster 1)	Factor20	-0.0161098
X1_T.cell.CD8__CLK1	CLK1	CD8+ T cells (Cluster 1)	Factor20	-0.154634
X1_T.cell.CD8__CMC1	CMC1	CD8+ T cells (Cluster 1)	Factor20	0.134505
X1_T.cell.CD8__CNBP	CNBP	CD8+ T cells (Cluster 1)	Factor20	-0.0608662
X1_T.cell.CD8__CNOT6L	CNOT6L	CD8+ T cells (Cluster 1)	Factor20	-0.12272
X1_T.cell.CD8__COMMD6	COMMD6	CD8+ T cells (Cluster 1)	Factor20	-0.214165
X1_T.cell.CD8__COPS9	COPS9	CD8+ T cells (Cluster 1)	Factor20	0.0964523
X1_T.cell.CD8__CORO1A	CORO1A	CD8+ T cells (Cluster 1)	Factor20	-0.119455
X1_T.cell.CD8__COX4I1	COX4I1	CD8+ T cells (Cluster 1)	Factor20	-0.142323
X1_T.cell.CD8__COX5B	COX5B	CD8+ T cells (Cluster 1)	Factor20	0.264106
X1_T.cell.CD8__COX6A1	COX6A1	CD8+ T cells (Cluster 1)	Factor20	0.00326185
X1_T.cell.CD8__COX6B1	COX6B1	CD8+ T cells (Cluster 1)	Factor20	-0.0151685
X1_T.cell.CD8__COX6C	COX6C	CD8+ T cells (Cluster 1)	Factor20	-0.047425
X1_T.cell.CD8__COX7A2	COX7A2	CD8+ T cells (Cluster 1)	Factor20	0.082289
X1_T.cell.CD8__COX7B	COX7B	CD8+ T cells (Cluster 1)	Factor20	0.0403992
X1_T.cell.CD8__COX7C	COX7C	CD8+ T cells (Cluster 1)	Factor20	0.0834959
X1_T.cell.CD8__COX8A	COX8A	CD8+ T cells (Cluster 1)	Factor20	0.0343977
X1_T.cell.CD8__CREBRF	CREBRF	CD8+ T cells (Cluster 1)	Factor20	0.0472761
X1_T.cell.CD8__CREM	CREM	CD8+ T cells (Cluster 1)	Factor20	-0.0190987
X1_T.cell.CD8__CRIP1	CRIP1	CD8+ T cells (Cluster 1)	Factor20	0.315929
X1_T.cell.CD8__CSDE1	CSDE1	CD8+ T cells (Cluster 1)	Factor20	0.0266654
X1_T.cell.CD8__CSNK1A1	CSNK1A1	CD8+ T cells (Cluster 1)	Factor20	-0.128525
X1_T.cell.CD8__CST7	CST7	CD8+ T cells (Cluster 1)	Factor20	-0.00622539
X1_T.cell.CD8__CSTB	CSTB	CD8+ T cells (Cluster 1)	Factor20	0.0555764
X1_T.cell.CD8__CTSW	CTSW	CD8+ T cells (Cluster 1)	Factor20	0.105527
X1_T.cell.CD8__CUTA	CUTA	CD8+ T cells (Cluster 1)	Factor20	0.00588079
X1_T.cell.CD8__CXCR4	CXCR4	CD8+ T cells (Cluster 1)	Factor20	-0.105698
X1_T.cell.CD8__CYBA	CYBA	CD8+ T cells (Cluster 1)	Factor20	-0.0337766
X1_T.cell.CD8__CYCS	CYCS	CD8+ T cells (Cluster 1)	Factor20	-0.0172965
X1_T.cell.CD8__CYLD	CYLD	CD8+ T cells (Cluster 1)	Factor20	0.00389677
X1_T.cell.CD8__CYTH1	CYTH1	CD8+ T cells (Cluster 1)	Factor20	0.0317464
X1_T.cell.CD8__DAD1	DAD1	CD8+ T cells (Cluster 1)	Factor20	0.19685
X1_T.cell.CD8__DAZAP2	DAZAP2	CD8+ T cells (Cluster 1)	Factor20	0.0880739
X1_T.cell.CD8__DBI	DBI	CD8+ T cells (Cluster 1)	Factor20	0.0911414
X1_T.cell.CD8__DDIT3	DDIT3	CD8+ T cells (Cluster 1)	Factor20	-0.151298
X1_T.cell.CD8__DDIT4	DDIT4	CD8+ T cells (Cluster 1)	Factor20	-0.027867
X1_T.cell.CD8__DDX17	DDX17	CD8+ T cells (Cluster 1)	Factor20	-0.0631661
X1_T.cell.CD8__DDX21	DDX21	CD8+ T cells (Cluster 1)	Factor20	-0.162171
X1_T.cell.CD8__DDX24	DDX24	CD8+ T cells (Cluster 1)	Factor20	0.0583593
X1_T.cell.CD8__DDX3X	DDX3X	CD8+ T cells (Cluster 1)	Factor20	0.0811131
X1_T.cell.CD8__DDX3Y	DDX3Y	CD8+ T cells (Cluster 1)	Factor20	-0.155836
X1_T.cell.CD8__DDX46	DDX46	CD8+ T cells (Cluster 1)	Factor20	0.042486
X1_T.cell.CD8__DDX5	DDX5	CD8+ T cells (Cluster 1)	Factor20	-0.0517768
X1_T.cell.CD8__DDX6	DDX6	CD8+ T cells (Cluster 1)	Factor20	0.110559
X1_T.cell.CD8__DEK	DEK	CD8+ T cells (Cluster 1)	Factor20	-0.12013
X1_T.cell.CD8__DHRS7	DHRS7	CD8+ T cells (Cluster 1)	Factor20	0.0321725
X1_T.cell.CD8__DHX36	DHX36	CD8+ T cells (Cluster 1)	Factor20	-0.0280316
X1_T.cell.CD8__DIAPH1	DIAPH1	CD8+ T cells (Cluster 1)	Factor20	-0.0268706
X1_T.cell.CD8__DNAJA1	DNAJA1	CD8+ T cells (Cluster 1)	Factor20	0.0157768
X1_T.cell.CD8__DNAJB1	DNAJB1	CD8+ T cells (Cluster 1)	Factor20	0.0144796
X1_T.cell.CD8__DNAJB6	DNAJB6	CD8+ T cells (Cluster 1)	Factor20	0.0400019
X1_T.cell.CD8__DNAJC8	DNAJC8	CD8+ T cells (Cluster 1)	Factor20	0.0598785
X1_T.cell.CD8__DRAP1	DRAP1	CD8+ T cells (Cluster 1)	Factor20	0.0491043
X1_T.cell.CD8__DSTN	DSTN	CD8+ T cells (Cluster 1)	Factor20	0.121097
X1_T.cell.CD8__DUSP1	DUSP1	CD8+ T cells (Cluster 1)	Factor20	-0.06095
X1_T.cell.CD8__DUSP2	DUSP2	CD8+ T cells (Cluster 1)	Factor20	-0.00645204
X1_T.cell.CD8__DYNLL1	DYNLL1	CD8+ T cells (Cluster 1)	Factor20	-0.0633948
X1_T.cell.CD8__EDF1	EDF1	CD8+ T cells (Cluster 1)	Factor20	-0.234834
X1_T.cell.CD8__EEF1A1	EEF1A1	CD8+ T cells (Cluster 1)	Factor20	-0.00996093
X1_T.cell.CD8__EEF1B2	EEF1B2	CD8+ T cells (Cluster 1)	Factor20	-0.241122
X1_T.cell.CD8__EEF1D	EEF1D	CD8+ T cells (Cluster 1)	Factor20	-0.158984
X1_T.cell.CD8__EEF2	EEF2	CD8+ T cells (Cluster 1)	Factor20	0.141916
X1_T.cell.CD8__EFHD2	EFHD2	CD8+ T cells (Cluster 1)	Factor20	0.0580193
X1_T.cell.CD8__EID1	EID1	CD8+ T cells (Cluster 1)	Factor20	-0.273113
X1_T.cell.CD8__EIF1	EIF1	CD8+ T cells (Cluster 1)	Factor20	0.0557694
X1_T.cell.CD8__EIF1AX	EIF1AX	CD8+ T cells (Cluster 1)	Factor20	-0.0133844
X1_T.cell.CD8__EIF3A	EIF3A	CD8+ T cells (Cluster 1)	Factor20	0.0345231
X1_T.cell.CD8__EIF3E	EIF3E	CD8+ T cells (Cluster 1)	Factor20	-0.0472193
X1_T.cell.CD8__EIF3F	EIF3F	CD8+ T cells (Cluster 1)	Factor20	-0.0216763
X1_T.cell.CD8__EIF3G	EIF3G	CD8+ T cells (Cluster 1)	Factor20	-0.0850285
X1_T.cell.CD8__EIF3H	EIF3H	CD8+ T cells (Cluster 1)	Factor20	-0.136061
X1_T.cell.CD8__EIF3K	EIF3K	CD8+ T cells (Cluster 1)	Factor20	-0.0416348
X1_T.cell.CD8__EIF3L	EIF3L	CD8+ T cells (Cluster 1)	Factor20	0.0821667
X1_T.cell.CD8__EIF4A1	EIF4A1	CD8+ T cells (Cluster 1)	Factor20	-0.0131287
X1_T.cell.CD8__EIF4A2	EIF4A2	CD8+ T cells (Cluster 1)	Factor20	-0.276952
X1_T.cell.CD8__EIF4A3	EIF4A3	CD8+ T cells (Cluster 1)	Factor20	-0.121793
X1_T.cell.CD8__EIF4B	EIF4B	CD8+ T cells (Cluster 1)	Factor20	-0.0593653
X1_T.cell.CD8__EIF4G2	EIF4G2	CD8+ T cells (Cluster 1)	Factor20	-0.16229
X1_T.cell.CD8__EIF5	EIF5	CD8+ T cells (Cluster 1)	Factor20	0.0808385
X1_T.cell.CD8__EIF5A	EIF5A	CD8+ T cells (Cluster 1)	Factor20	-0.0381527
X1_T.cell.CD8__EIF5B	EIF5B	CD8+ T cells (Cluster 1)	Factor20	-0.0322595
X1_T.cell.CD8__ELF1	ELF1	CD8+ T cells (Cluster 1)	Factor20	-0.154637
X1_T.cell.CD8__ELOB	ELOB	CD8+ T cells (Cluster 1)	Factor20	0.0496722
X1_T.cell.CD8__EMB	EMB	CD8+ T cells (Cluster 1)	Factor20	0.0990711
X1_T.cell.CD8__EML4	EML4	CD8+ T cells (Cluster 1)	Factor20	0.0155456
X1_T.cell.CD8__EMP3	EMP3	CD8+ T cells (Cluster 1)	Factor20	0.0476237
X1_T.cell.CD8__ENO1	ENO1	CD8+ T cells (Cluster 1)	Factor20	0.111293
X1_T.cell.CD8__ENY2	ENY2	CD8+ T cells (Cluster 1)	Factor20	0.0688565
X1_T.cell.CD8__EPB41	EPB41	CD8+ T cells (Cluster 1)	Factor20	-0.399401
X1_T.cell.CD8__EPC1	EPC1	CD8+ T cells (Cluster 1)	Factor20	-0.0401398
X1_T.cell.CD8__ERH	ERH	CD8+ T cells (Cluster 1)	Factor20	0.0115591
X1_T.cell.CD8__ERP29	ERP29	CD8+ T cells (Cluster 1)	Factor20	0.0104072
X1_T.cell.CD8__ETS1	ETS1	CD8+ T cells (Cluster 1)	Factor20	-0.173386
X1_T.cell.CD8__EVL	EVL	CD8+ T cells (Cluster 1)	Factor20	-0.0462634
X1_T.cell.CD8__EZR	EZR	CD8+ T cells (Cluster 1)	Factor20	0.0960789
X1_T.cell.CD8__FAM107B	FAM107B	CD8+ T cells (Cluster 1)	Factor20	-0.0101523
X1_T.cell.CD8__FAM133B	FAM133B	CD8+ T cells (Cluster 1)	Factor20	-0.000314881
X1_T.cell.CD8__FAM177A1	FAM177A1	CD8+ T cells (Cluster 1)	Factor20	-0.0461106
X1_T.cell.CD8__FAM49B	FAM49B	CD8+ T cells (Cluster 1)	Factor20	-0.0238107
X1_T.cell.CD8__FAU	FAU	CD8+ T cells (Cluster 1)	Factor20	-0.00967016
X1_T.cell.CD8__FGFBP2	FGFBP2	CD8+ T cells (Cluster 1)	Factor20	-0.0630344
X1_T.cell.CD8__FLNA	FLNA	CD8+ T cells (Cluster 1)	Factor20	0.253242
X1_T.cell.CD8__FNBP1	FNBP1	CD8+ T cells (Cluster 1)	Factor20	0.0622753
X1_T.cell.CD8__FOS	FOS	CD8+ T cells (Cluster 1)	Factor20	-0.0654107
X1_T.cell.CD8__FOSB	FOSB	CD8+ T cells (Cluster 1)	Factor20	0.020444
X1_T.cell.CD8__FOXP1	FOXP1	CD8+ T cells (Cluster 1)	Factor20	-0.165013
X1_T.cell.CD8__FTH1	FTH1	CD8+ T cells (Cluster 1)	Factor20	-0.101194
X1_T.cell.CD8__FTL	FTL	CD8+ T cells (Cluster 1)	Factor20	-0.0083484
X1_T.cell.CD8__FUS	FUS	CD8+ T cells (Cluster 1)	Factor20	0.0918661
X1_T.cell.CD8__FXYD5	FXYD5	CD8+ T cells (Cluster 1)	Factor20	-0.0472795
X1_T.cell.CD8__FYB1	FYB1	CD8+ T cells (Cluster 1)	Factor20	-0.259071
X1_T.cell.CD8__FYN	FYN	CD8+ T cells (Cluster 1)	Factor20	0.180327
X1_T.cell.CD8__G3BP2	G3BP2	CD8+ T cells (Cluster 1)	Factor20	0.158788
X1_T.cell.CD8__GABARAPL1	GABARAPL1	CD8+ T cells (Cluster 1)	Factor20	0.0189185
X1_T.cell.CD8__GADD45B	GADD45B	CD8+ T cells (Cluster 1)	Factor20	-0.148325
X1_T.cell.CD8__GAPDH	GAPDH	CD8+ T cells (Cluster 1)	Factor20	0.00363013
X1_T.cell.CD8__GCC2	GCC2	CD8+ T cells (Cluster 1)	Factor20	-0.0683392
X1_T.cell.CD8__GIMAP7	GIMAP7	CD8+ T cells (Cluster 1)	Factor20	-0.37155
X1_T.cell.CD8__GLS	GLS	CD8+ T cells (Cluster 1)	Factor20	-0.108271
X1_T.cell.CD8__GMFG	GMFG	CD8+ T cells (Cluster 1)	Factor20	-0.00540393
X1_T.cell.CD8__GNAI2	GNAI2	CD8+ T cells (Cluster 1)	Factor20	0.142333
X1_T.cell.CD8__GNAS	GNAS	CD8+ T cells (Cluster 1)	Factor20	-0.103618
X1_T.cell.CD8__GNB1	GNB1	CD8+ T cells (Cluster 1)	Factor20	-0.003235
X1_T.cell.CD8__GNG2	GNG2	CD8+ T cells (Cluster 1)	Factor20	0.0436227
X1_T.cell.CD8__GNLY	GNLY	CD8+ T cells (Cluster 1)	Factor20	0.0560819
X1_T.cell.CD8__GOLGA4	GOLGA4	CD8+ T cells (Cluster 1)	Factor20	-0.0154135
X1_T.cell.CD8__GOLGB1	GOLGB1	CD8+ T cells (Cluster 1)	Factor20	-0.0113108
X1_T.cell.CD8__GPBP1	GPBP1	CD8+ T cells (Cluster 1)	Factor20	-0.0283114
X1_T.cell.CD8__GPSM3	GPSM3	CD8+ T cells (Cluster 1)	Factor20	-0.0198058
X1_T.cell.CD8__GPX4	GPX4	CD8+ T cells (Cluster 1)	Factor20	-0.0332023
X1_T.cell.CD8__GSTK1	GSTK1	CD8+ T cells (Cluster 1)	Factor20	0.0540489
X1_T.cell.CD8__GSTP1	GSTP1	CD8+ T cells (Cluster 1)	Factor20	0.027331
X1_T.cell.CD8__GTF2B	GTF2B	CD8+ T cells (Cluster 1)	Factor20	0.0249258
X1_T.cell.CD8__GTF3A	GTF3A	CD8+ T cells (Cluster 1)	Factor20	0.237222
X1_T.cell.CD8__GUK1	GUK1	CD8+ T cells (Cluster 1)	Factor20	0.356607
X1_T.cell.CD8__GYPC	GYPC	CD8+ T cells (Cluster 1)	Factor20	0.0261324
X1_T.cell.CD8__GZMA	GZMA	CD8+ T cells (Cluster 1)	Factor20	0.0442283
X1_T.cell.CD8__GZMB	GZMB	CD8+ T cells (Cluster 1)	Factor20	-0.109098
X1_T.cell.CD8__GZMH	GZMH	CD8+ T cells (Cluster 1)	Factor20	0.0808687
X1_T.cell.CD8__GZMM	GZMM	CD8+ T cells (Cluster 1)	Factor20	-0.0255493
X1_T.cell.CD8__H1FX	H1FX	CD8+ T cells (Cluster 1)	Factor20	-0.00423684
X1_T.cell.CD8__H2AFV	H2AFV	CD8+ T cells (Cluster 1)	Factor20	0.0284909
X1_T.cell.CD8__H2AFZ	H2AFZ	CD8+ T cells (Cluster 1)	Factor20	0.125364
X1_T.cell.CD8__H3F3A	H3F3A	CD8+ T cells (Cluster 1)	Factor20	-0.0593815
X1_T.cell.CD8__H3F3B	H3F3B	CD8+ T cells (Cluster 1)	Factor20	0.112761
X1_T.cell.CD8__HCLS1	HCLS1	CD8+ T cells (Cluster 1)	Factor20	0.190461
X1_T.cell.CD8__HCST	HCST	CD8+ T cells (Cluster 1)	Factor20	0.0867962
X1_T.cell.CD8__HERPUD1	HERPUD1	CD8+ T cells (Cluster 1)	Factor20	0.015182
X1_T.cell.CD8__HEXIM1	HEXIM1	CD8+ T cells (Cluster 1)	Factor20	0.0638094
X1_T.cell.CD8__HIGD2A	HIGD2A	CD8+ T cells (Cluster 1)	Factor20	0.0411341
X1_T.cell.CD8__HINT1	HINT1	CD8+ T cells (Cluster 1)	Factor20	-0.00835907
X1_T.cell.CD8__HIST1H4C	HIST1H4C	CD8+ T cells (Cluster 1)	Factor20	0.0566843
X1_T.cell.CD8__HLA.A	HLA.A	CD8+ T cells (Cluster 1)	Factor20	0.0850519
X1_T.cell.CD8__HLA.B	HLA.B	CD8+ T cells (Cluster 1)	Factor20	0.0221735
X1_T.cell.CD8__HLA.C	HLA.C	CD8+ T cells (Cluster 1)	Factor20	0.240195
X1_T.cell.CD8__HLA.E	HLA.E	CD8+ T cells (Cluster 1)	Factor20	0.120017
X1_T.cell.CD8__HLA.F	HLA.F	CD8+ T cells (Cluster 1)	Factor20	0.0424747
X1_T.cell.CD8__HMGB1	HMGB1	CD8+ T cells (Cluster 1)	Factor20	-0.0212451
X1_T.cell.CD8__HMGB2	HMGB2	CD8+ T cells (Cluster 1)	Factor20	0.0691349
X1_T.cell.CD8__HMGN1	HMGN1	CD8+ T cells (Cluster 1)	Factor20	-0.277615
X1_T.cell.CD8__HMGN2	HMGN2	CD8+ T cells (Cluster 1)	Factor20	-0.0888389
X1_T.cell.CD8__HNRNPA0	HNRNPA0	CD8+ T cells (Cluster 1)	Factor20	-0.00885105
X1_T.cell.CD8__HNRNPA1	HNRNPA1	CD8+ T cells (Cluster 1)	Factor20	-0.273
X1_T.cell.CD8__HNRNPA2B1	HNRNPA2B1	CD8+ T cells (Cluster 1)	Factor20	-0.100238
X1_T.cell.CD8__HNRNPA3	HNRNPA3	CD8+ T cells (Cluster 1)	Factor20	-0.048779
X1_T.cell.CD8__HNRNPAB	HNRNPAB	CD8+ T cells (Cluster 1)	Factor20	0.152468
X1_T.cell.CD8__HNRNPC	HNRNPC	CD8+ T cells (Cluster 1)	Factor20	-0.188573
X1_T.cell.CD8__HNRNPD	HNRNPD	CD8+ T cells (Cluster 1)	Factor20	0.17904
X1_T.cell.CD8__HNRNPDL	HNRNPDL	CD8+ T cells (Cluster 1)	Factor20	-0.0116528
X1_T.cell.CD8__HNRNPH1	HNRNPH1	CD8+ T cells (Cluster 1)	Factor20	-0.01235
X1_T.cell.CD8__HNRNPH3	HNRNPH3	CD8+ T cells (Cluster 1)	Factor20	0.0613034
X1_T.cell.CD8__HNRNPK	HNRNPK	CD8+ T cells (Cluster 1)	Factor20	0.0119487
X1_T.cell.CD8__HNRNPM	HNRNPM	CD8+ T cells (Cluster 1)	Factor20	-0.0572576
X1_T.cell.CD8__HNRNPR	HNRNPR	CD8+ T cells (Cluster 1)	Factor20	0.0510891
X1_T.cell.CD8__HNRNPU	HNRNPU	CD8+ T cells (Cluster 1)	Factor20	-0.200292
X1_T.cell.CD8__HNRNPUL1	HNRNPUL1	CD8+ T cells (Cluster 1)	Factor20	0.105079
X1_T.cell.CD8__HOPX	HOPX	CD8+ T cells (Cluster 1)	Factor20	0.0379665
X1_T.cell.CD8__HP1BP3	HP1BP3	CD8+ T cells (Cluster 1)	Factor20	-0.0463905
X1_T.cell.CD8__HSP90AA1	HSP90AA1	CD8+ T cells (Cluster 1)	Factor20	-0.0499323
X1_T.cell.CD8__HSP90AB1	HSP90AB1	CD8+ T cells (Cluster 1)	Factor20	0.0245933
X1_T.cell.CD8__HSP90B1	HSP90B1	CD8+ T cells (Cluster 1)	Factor20	-0.0169175
X1_T.cell.CD8__HSPA5	HSPA5	CD8+ T cells (Cluster 1)	Factor20	0.0410385
X1_T.cell.CD8__HSPA8	HSPA8	CD8+ T cells (Cluster 1)	Factor20	-0.00665088
X1_T.cell.CD8__HSPE1	HSPE1	CD8+ T cells (Cluster 1)	Factor20	-0.0887049
X1_T.cell.CD8__HSPH1	HSPH1	CD8+ T cells (Cluster 1)	Factor20	-0.326982
X1_T.cell.CD8__ICAM3	ICAM3	CD8+ T cells (Cluster 1)	Factor20	-0.000148652
X1_T.cell.CD8__ID2	ID2	CD8+ T cells (Cluster 1)	Factor20	-0.091513
X1_T.cell.CD8__IDI1	IDI1	CD8+ T cells (Cluster 1)	Factor20	0.145605
X1_T.cell.CD8__IDS	IDS	CD8+ T cells (Cluster 1)	Factor20	0.0999138
X1_T.cell.CD8__IER2	IER2	CD8+ T cells (Cluster 1)	Factor20	-0.105849
X1_T.cell.CD8__IER5	IER5	CD8+ T cells (Cluster 1)	Factor20	0.137644
X1_T.cell.CD8__IFI16	IFI16	CD8+ T cells (Cluster 1)	Factor20	0.0361513
X1_T.cell.CD8__IFITM2	IFITM2	CD8+ T cells (Cluster 1)	Factor20	-0.133139
X1_T.cell.CD8__IFRD1	IFRD1	CD8+ T cells (Cluster 1)	Factor20	-0.0641844
X1_T.cell.CD8__IK	IK	CD8+ T cells (Cluster 1)	Factor20	0.065696
X1_T.cell.CD8__IKZF1	IKZF1	CD8+ T cells (Cluster 1)	Factor20	0.0467245
X1_T.cell.CD8__IL2RG	IL2RG	CD8+ T cells (Cluster 1)	Factor20	0.00743029
X1_T.cell.CD8__IL32	IL32	CD8+ T cells (Cluster 1)	Factor20	0.0105674
X1_T.cell.CD8__IL7R	IL7R	CD8+ T cells (Cluster 1)	Factor20	-0.0807806
X1_T.cell.CD8__IQGAP1	IQGAP1	CD8+ T cells (Cluster 1)	Factor20	0.146812
X1_T.cell.CD8__IQGAP2	IQGAP2	CD8+ T cells (Cluster 1)	Factor20	-0.0947604
X1_T.cell.CD8__IRF1	IRF1	CD8+ T cells (Cluster 1)	Factor20	0.111182
X1_T.cell.CD8__IRF2BP2	IRF2BP2	CD8+ T cells (Cluster 1)	Factor20	0.011143
X1_T.cell.CD8__ISG20	ISG20	CD8+ T cells (Cluster 1)	Factor20	-0.0363975
X1_T.cell.CD8__ITGA4	ITGA4	CD8+ T cells (Cluster 1)	Factor20	0.106808
X1_T.cell.CD8__ITGAL	ITGAL	CD8+ T cells (Cluster 1)	Factor20	0.0388593
X1_T.cell.CD8__ITGB1	ITGB1	CD8+ T cells (Cluster 1)	Factor20	0.00271256
X1_T.cell.CD8__ITGB2	ITGB2	CD8+ T cells (Cluster 1)	Factor20	-0.0668911
X1_T.cell.CD8__ITM2B	ITM2B	CD8+ T cells (Cluster 1)	Factor20	-0.200644
X1_T.cell.CD8__IVNS1ABP	IVNS1ABP	CD8+ T cells (Cluster 1)	Factor20	0.0949636
X1_T.cell.CD8__JAK1	JAK1	CD8+ T cells (Cluster 1)	Factor20	-0.0347
X1_T.cell.CD8__JMJD1C	JMJD1C	CD8+ T cells (Cluster 1)	Factor20	-0.0487681
X1_T.cell.CD8__JOSD1	JOSD1	CD8+ T cells (Cluster 1)	Factor20	0.00125826
X1_T.cell.CD8__JPT1	JPT1	CD8+ T cells (Cluster 1)	Factor20	0.163426
X1_T.cell.CD8__JTB	JTB	CD8+ T cells (Cluster 1)	Factor20	-0.110654
X1_T.cell.CD8__JUN	JUN	CD8+ T cells (Cluster 1)	Factor20	-0.0131708
X1_T.cell.CD8__JUNB	JUNB	CD8+ T cells (Cluster 1)	Factor20	-0.399085
X1_T.cell.CD8__JUND	JUND	CD8+ T cells (Cluster 1)	Factor20	0.0140989
X1_T.cell.CD8__KDM2A	KDM2A	CD8+ T cells (Cluster 1)	Factor20	-0.0524542
X1_T.cell.CD8__KHDRBS1	KHDRBS1	CD8+ T cells (Cluster 1)	Factor20	0.0265781
X1_T.cell.CD8__KIAA1551	KIAA1551	CD8+ T cells (Cluster 1)	Factor20	-0.0987447
X1_T.cell.CD8__KLF13	KLF13	CD8+ T cells (Cluster 1)	Factor20	0.0838604
X1_T.cell.CD8__KLF2	KLF2	CD8+ T cells (Cluster 1)	Factor20	0.138199
X1_T.cell.CD8__KLF3	KLF3	CD8+ T cells (Cluster 1)	Factor20	-0.0431304
X1_T.cell.CD8__KLF6	KLF6	CD8+ T cells (Cluster 1)	Factor20	0.0359857
X1_T.cell.CD8__KLRB1	KLRB1	CD8+ T cells (Cluster 1)	Factor20	-0.0655024
X1_T.cell.CD8__KLRD1	KLRD1	CD8+ T cells (Cluster 1)	Factor20	0.0560668
X1_T.cell.CD8__KMT2A	KMT2A	CD8+ T cells (Cluster 1)	Factor20	0.0982551
X1_T.cell.CD8__KMT2E	KMT2E	CD8+ T cells (Cluster 1)	Factor20	-0.0756821
X1_T.cell.CD8__KRR1	KRR1	CD8+ T cells (Cluster 1)	Factor20	0.181283
X1_T.cell.CD8__KRT10	KRT10	CD8+ T cells (Cluster 1)	Factor20	-0.113258
X1_T.cell.CD8__KTN1	KTN1	CD8+ T cells (Cluster 1)	Factor20	-0.11084
X1_T.cell.CD8__LAMTOR4	LAMTOR4	CD8+ T cells (Cluster 1)	Factor20	0.0569226
X1_T.cell.CD8__LAPTM5	LAPTM5	CD8+ T cells (Cluster 1)	Factor20	-0.041505
X1_T.cell.CD8__LBH	LBH	CD8+ T cells (Cluster 1)	Factor20	0.0169418
X1_T.cell.CD8__LCK	LCK	CD8+ T cells (Cluster 1)	Factor20	0.032456
X1_T.cell.CD8__LCP1	LCP1	CD8+ T cells (Cluster 1)	Factor20	0.122996
X1_T.cell.CD8__LDHA	LDHA	CD8+ T cells (Cluster 1)	Factor20	0.0078703
X1_T.cell.CD8__LDHB	LDHB	CD8+ T cells (Cluster 1)	Factor20	-0.0263487
X1_T.cell.CD8__LEPROTL1	LEPROTL1	CD8+ T cells (Cluster 1)	Factor20	0.0346881
X1_T.cell.CD8__LGALS1	LGALS1	CD8+ T cells (Cluster 1)	Factor20	0.0546971
X1_T.cell.CD8__LIMD2	LIMD2	CD8+ T cells (Cluster 1)	Factor20	-0.0230691
X1_T.cell.CD8__LITAF	LITAF	CD8+ T cells (Cluster 1)	Factor20	0.0272249
X1_T.cell.CD8__LMNA	LMNA	CD8+ T cells (Cluster 1)	Factor20	0.0870628
X1_T.cell.CD8__LRRFIP1	LRRFIP1	CD8+ T cells (Cluster 1)	Factor20	0.0311762
X1_T.cell.CD8__LSM7	LSM7	CD8+ T cells (Cluster 1)	Factor20	0.155625
X1_T.cell.CD8__LSM8	LSM8	CD8+ T cells (Cluster 1)	Factor20	0.0108465
X1_T.cell.CD8__LSP1	LSP1	CD8+ T cells (Cluster 1)	Factor20	-0.0526609
X1_T.cell.CD8__LTB	LTB	CD8+ T cells (Cluster 1)	Factor20	-0.0314421
X1_T.cell.CD8__LUC7L3	LUC7L3	CD8+ T cells (Cluster 1)	Factor20	-0.287615
X1_T.cell.CD8__LY6E	LY6E	CD8+ T cells (Cluster 1)	Factor20	-0.0126827
X1_T.cell.CD8__LYAR	LYAR	CD8+ T cells (Cluster 1)	Factor20	0.0585639
X1_T.cell.CD8__MACF1	MACF1	CD8+ T cells (Cluster 1)	Factor20	-0.0637904
X1_T.cell.CD8__MALAT1	MALAT1	CD8+ T cells (Cluster 1)	Factor20	0
X1_T.cell.CD8__MAP1LC3B	MAP1LC3B	CD8+ T cells (Cluster 1)	Factor20	-0.0123244
X1_T.cell.CD8__MARCKSL1	MARCKSL1	CD8+ T cells (Cluster 1)	Factor20	0.0287341
X1_T.cell.CD8__MBNL1	MBNL1	CD8+ T cells (Cluster 1)	Factor20	-0.0731338
X1_T.cell.CD8__MBP	MBP	CD8+ T cells (Cluster 1)	Factor20	-0.0595246
X1_T.cell.CD8__MCL1	MCL1	CD8+ T cells (Cluster 1)	Factor20	0.105861
X1_T.cell.CD8__METRNL	METRNL	CD8+ T cells (Cluster 1)	Factor20	-0.0876273
X1_T.cell.CD8__MGAT4A	MGAT4A	CD8+ T cells (Cluster 1)	Factor20	-0.268338
X1_T.cell.CD8__MIDN	MIDN	CD8+ T cells (Cluster 1)	Factor20	0.156395
X1_T.cell.CD8__MIER1	MIER1	CD8+ T cells (Cluster 1)	Factor20	0.211449
X1_T.cell.CD8__MOB1A	MOB1A	CD8+ T cells (Cluster 1)	Factor20	-0.0786251
X1_T.cell.CD8__MORF4L1	MORF4L1	CD8+ T cells (Cluster 1)	Factor20	-0.0693908
X1_T.cell.CD8__MPHOSPH8	MPHOSPH8	CD8+ T cells (Cluster 1)	Factor20	-0.023901
X1_T.cell.CD8__MSN	MSN	CD8+ T cells (Cluster 1)	Factor20	-0.0295835
X1_T.cell.CD8__MYADM	MYADM	CD8+ T cells (Cluster 1)	Factor20	-0.0876009
X1_T.cell.CD8__MYCBP2	MYCBP2	CD8+ T cells (Cluster 1)	Factor20	0.04975
X1_T.cell.CD8__MYH9	MYH9	CD8+ T cells (Cluster 1)	Factor20	0.0698686
X1_T.cell.CD8__MYL12A	MYL12A	CD8+ T cells (Cluster 1)	Factor20	0.0209861
X1_T.cell.CD8__MYL12B	MYL12B	CD8+ T cells (Cluster 1)	Factor20	0.00420724
X1_T.cell.CD8__MYL6	MYL6	CD8+ T cells (Cluster 1)	Factor20	-0.0188352
X1_T.cell.CD8__MYLIP	MYLIP	CD8+ T cells (Cluster 1)	Factor20	0.222615
X1_T.cell.CD8__MZT2B	MZT2B	CD8+ T cells (Cluster 1)	Factor20	0.0402103
X1_T.cell.CD8__N4BP2L2	N4BP2L2	CD8+ T cells (Cluster 1)	Factor20	0.0884853
X1_T.cell.CD8__NACA	NACA	CD8+ T cells (Cluster 1)	Factor20	-0.0385583
X1_T.cell.CD8__NAP1L1	NAP1L1	CD8+ T cells (Cluster 1)	Factor20	-0.162932
X1_T.cell.CD8__NASP	NASP	CD8+ T cells (Cluster 1)	Factor20	0.00388874
X1_T.cell.CD8__NBEAL1	NBEAL1	CD8+ T cells (Cluster 1)	Factor20	0.128842
X1_T.cell.CD8__NCL	NCL	CD8+ T cells (Cluster 1)	Factor20	-0.0672065
X1_T.cell.CD8__NDUFA1	NDUFA1	CD8+ T cells (Cluster 1)	Factor20	0.038926
X1_T.cell.CD8__NDUFA4	NDUFA4	CD8+ T cells (Cluster 1)	Factor20	0.0165856
X1_T.cell.CD8__NDUFB10	NDUFB10	CD8+ T cells (Cluster 1)	Factor20	0.121131
X1_T.cell.CD8__NDUFB11	NDUFB11	CD8+ T cells (Cluster 1)	Factor20	0.00840497
X1_T.cell.CD8__NDUFB2	NDUFB2	CD8+ T cells (Cluster 1)	Factor20	0.0366172
X1_T.cell.CD8__NDUFB7	NDUFB7	CD8+ T cells (Cluster 1)	Factor20	0.0260044
X1_T.cell.CD8__NDUFS5	NDUFS5	CD8+ T cells (Cluster 1)	Factor20	-0.0256107
X1_T.cell.CD8__NEAT1	NEAT1	CD8+ T cells (Cluster 1)	Factor20	0.125872
X1_T.cell.CD8__NEDD8	NEDD8	CD8+ T cells (Cluster 1)	Factor20	-0.137554
X1_T.cell.CD8__NFKBIA	NFKBIA	CD8+ T cells (Cluster 1)	Factor20	0.00763252
X1_T.cell.CD8__NKG7	NKG7	CD8+ T cells (Cluster 1)	Factor20	0.0635931
X1_T.cell.CD8__NKTR	NKTR	CD8+ T cells (Cluster 1)	Factor20	-0.175986
X1_T.cell.CD8__NOP53	NOP53	CD8+ T cells (Cluster 1)	Factor20	-0.229518
X1_T.cell.CD8__NOP56	NOP56	CD8+ T cells (Cluster 1)	Factor20	0.0312369
X1_T.cell.CD8__NPM1	NPM1	CD8+ T cells (Cluster 1)	Factor20	-0.120384
X1_T.cell.CD8__NR4A2	NR4A2	CD8+ T cells (Cluster 1)	Factor20	-0.132229
X1_T.cell.CD8__NSA2	NSA2	CD8+ T cells (Cluster 1)	Factor20	0.157032
X1_T.cell.CD8__NSD3	NSD3	CD8+ T cells (Cluster 1)	Factor20	-0.0689003
X1_T.cell.CD8__NUCKS1	NUCKS1	CD8+ T cells (Cluster 1)	Factor20	-0.015979
X1_T.cell.CD8__NUFIP2	NUFIP2	CD8+ T cells (Cluster 1)	Factor20	0.0489951
X1_T.cell.CD8__OAZ1	OAZ1	CD8+ T cells (Cluster 1)	Factor20	0.0933365
X1_T.cell.CD8__ODC1	ODC1	CD8+ T cells (Cluster 1)	Factor20	0.338682
X1_T.cell.CD8__ORMDL1	ORMDL1	CD8+ T cells (Cluster 1)	Factor20	-0.00184262
X1_T.cell.CD8__OSBPL8	OSBPL8	CD8+ T cells (Cluster 1)	Factor20	-0.0699784
X1_T.cell.CD8__OST4	OST4	CD8+ T cells (Cluster 1)	Factor20	0.241258
X1_T.cell.CD8__PA2G4	PA2G4	CD8+ T cells (Cluster 1)	Factor20	0.203362
X1_T.cell.CD8__PABPC1	PABPC1	CD8+ T cells (Cluster 1)	Factor20	-0.129575
X1_T.cell.CD8__PAFAH1B1	PAFAH1B1	CD8+ T cells (Cluster 1)	Factor20	0.0916545
X1_T.cell.CD8__PAIP2	PAIP2	CD8+ T cells (Cluster 1)	Factor20	0.00857
X1_T.cell.CD8__PAK2	PAK2	CD8+ T cells (Cluster 1)	Factor20	-0.166157
X1_T.cell.CD8__PAPOLA	PAPOLA	CD8+ T cells (Cluster 1)	Factor20	-0.0646887
X1_T.cell.CD8__PARK7	PARK7	CD8+ T cells (Cluster 1)	Factor20	0.0398683
X1_T.cell.CD8__PARP8	PARP8	CD8+ T cells (Cluster 1)	Factor20	0.103916
X1_T.cell.CD8__PAXX	PAXX	CD8+ T cells (Cluster 1)	Factor20	-0.14474
X1_T.cell.CD8__PCBP1	PCBP1	CD8+ T cells (Cluster 1)	Factor20	-0.0633818
X1_T.cell.CD8__PCBP2	PCBP2	CD8+ T cells (Cluster 1)	Factor20	0.0714332
X1_T.cell.CD8__PCM1	PCM1	CD8+ T cells (Cluster 1)	Factor20	-0.0811036
X1_T.cell.CD8__PDCD4	PDCD4	CD8+ T cells (Cluster 1)	Factor20	-0.0497666
X1_T.cell.CD8__PDIA3	PDIA3	CD8+ T cells (Cluster 1)	Factor20	0.0274597
X1_T.cell.CD8__PEBP1	PEBP1	CD8+ T cells (Cluster 1)	Factor20	-0.000900927
X1_T.cell.CD8__PFDN5	PFDN5	CD8+ T cells (Cluster 1)	Factor20	0.0270161
X1_T.cell.CD8__PFN1	PFN1	CD8+ T cells (Cluster 1)	Factor20	0.0435164
X1_T.cell.CD8__PGK1	PGK1	CD8+ T cells (Cluster 1)	Factor20	0.165953
X1_T.cell.CD8__PHF3	PHF3	CD8+ T cells (Cluster 1)	Factor20	-0.0162938
X1_T.cell.CD8__PIK3IP1	PIK3IP1	CD8+ T cells (Cluster 1)	Factor20	0.0376933
X1_T.cell.CD8__PIK3R1	PIK3R1	CD8+ T cells (Cluster 1)	Factor20	-0.180594
X1_T.cell.CD8__PIP4K2A	PIP4K2A	CD8+ T cells (Cluster 1)	Factor20	0.115707
X1_T.cell.CD8__PLAC8	PLAC8	CD8+ T cells (Cluster 1)	Factor20	-0.125257
X1_T.cell.CD8__PLCG2	PLCG2	CD8+ T cells (Cluster 1)	Factor20	-0.0854168
X1_T.cell.CD8__PLEK	PLEK	CD8+ T cells (Cluster 1)	Factor20	-0.00840203
X1_T.cell.CD8__PMAIP1	PMAIP1	CD8+ T cells (Cluster 1)	Factor20	0.15045
X1_T.cell.CD8__PNISR	PNISR	CD8+ T cells (Cluster 1)	Factor20	-0.102773
X1_T.cell.CD8__PNN	PNN	CD8+ T cells (Cluster 1)	Factor20	-0.0273979
X1_T.cell.CD8__PNRC1	PNRC1	CD8+ T cells (Cluster 1)	Factor20	-0.0849566
X1_T.cell.CD8__PNRC2	PNRC2	CD8+ T cells (Cluster 1)	Factor20	-0.013511
X1_T.cell.CD8__POLR1D	POLR1D	CD8+ T cells (Cluster 1)	Factor20	0.0539372
X1_T.cell.CD8__POLR2A	POLR2A	CD8+ T cells (Cluster 1)	Factor20	0.115455
X1_T.cell.CD8__POLR2L	POLR2L	CD8+ T cells (Cluster 1)	Factor20	0.0995011
X1_T.cell.CD8__POMP	POMP	CD8+ T cells (Cluster 1)	Factor20	0.176408
X1_T.cell.CD8__PPDPF	PPDPF	CD8+ T cells (Cluster 1)	Factor20	-0.141597
X1_T.cell.CD8__PPIA	PPIA	CD8+ T cells (Cluster 1)	Factor20	-0.203653
X1_T.cell.CD8__PPIB	PPIB	CD8+ T cells (Cluster 1)	Factor20	-0.00972577
X1_T.cell.CD8__PPIG	PPIG	CD8+ T cells (Cluster 1)	Factor20	-0.0830525
X1_T.cell.CD8__PPP1CA	PPP1CA	CD8+ T cells (Cluster 1)	Factor20	0.109773
X1_T.cell.CD8__PPP1CB	PPP1CB	CD8+ T cells (Cluster 1)	Factor20	-0.0829075
X1_T.cell.CD8__PPP1R12A	PPP1R12A	CD8+ T cells (Cluster 1)	Factor20	-0.169751
X1_T.cell.CD8__PPP1R15A	PPP1R15A	CD8+ T cells (Cluster 1)	Factor20	0.0221449
X1_T.cell.CD8__PPP1R2	PPP1R2	CD8+ T cells (Cluster 1)	Factor20	-0.0323445
X1_T.cell.CD8__PPP2R5C	PPP2R5C	CD8+ T cells (Cluster 1)	Factor20	0.14055
X1_T.cell.CD8__PRDM2	PRDM2	CD8+ T cells (Cluster 1)	Factor20	-0.00220435
X1_T.cell.CD8__PRDX1	PRDX1	CD8+ T cells (Cluster 1)	Factor20	-0.0466101
X1_T.cell.CD8__PRDX2	PRDX2	CD8+ T cells (Cluster 1)	Factor20	0.00357607
X1_T.cell.CD8__PRELID1	PRELID1	CD8+ T cells (Cluster 1)	Factor20	0.0235168
X1_T.cell.CD8__PRF1	PRF1	CD8+ T cells (Cluster 1)	Factor20	-0.118463
X1_T.cell.CD8__PRKCH	PRKCH	CD8+ T cells (Cluster 1)	Factor20	0.0986619
X1_T.cell.CD8__PRMT2	PRMT2	CD8+ T cells (Cluster 1)	Factor20	-0.0928692
X1_T.cell.CD8__PRPF38B	PRPF38B	CD8+ T cells (Cluster 1)	Factor20	-0.123588
X1_T.cell.CD8__PRPF4B	PRPF4B	CD8+ T cells (Cluster 1)	Factor20	-0.230003
X1_T.cell.CD8__PRR13	PRR13	CD8+ T cells (Cluster 1)	Factor20	0.116638
X1_T.cell.CD8__PRRC2C	PRRC2C	CD8+ T cells (Cluster 1)	Factor20	-0.102779
X1_T.cell.CD8__PSIP1	PSIP1	CD8+ T cells (Cluster 1)	Factor20	-0.0965661
X1_T.cell.CD8__PSMA7	PSMA7	CD8+ T cells (Cluster 1)	Factor20	0.0953432
X1_T.cell.CD8__PSMB1	PSMB1	CD8+ T cells (Cluster 1)	Factor20	-0.189787
X1_T.cell.CD8__PSMB8	PSMB8	CD8+ T cells (Cluster 1)	Factor20	0.18323
X1_T.cell.CD8__PSMB9	PSMB9	CD8+ T cells (Cluster 1)	Factor20	0.166846
X1_T.cell.CD8__PSME1	PSME1	CD8+ T cells (Cluster 1)	Factor20	-0.0284233
X1_T.cell.CD8__PSME2	PSME2	CD8+ T cells (Cluster 1)	Factor20	0.0466913
X1_T.cell.CD8__PTBP3	PTBP3	CD8+ T cells (Cluster 1)	Factor20	-0.0862688
X1_T.cell.CD8__PTGER4	PTGER4	CD8+ T cells (Cluster 1)	Factor20	0.118304
X1_T.cell.CD8__PTGES3	PTGES3	CD8+ T cells (Cluster 1)	Factor20	-0.0123278
X1_T.cell.CD8__PTMA	PTMA	CD8+ T cells (Cluster 1)	Factor20	0.0439172
X1_T.cell.CD8__PTP4A2	PTP4A2	CD8+ T cells (Cluster 1)	Factor20	0.231365
X1_T.cell.CD8__PTPRC	PTPRC	CD8+ T cells (Cluster 1)	Factor20	-0.000837395
X1_T.cell.CD8__RAB2A	RAB2A	CD8+ T cells (Cluster 1)	Factor20	-0.0284621
X1_T.cell.CD8__RABAC1	RABAC1	CD8+ T cells (Cluster 1)	Factor20	0.0421397
X1_T.cell.CD8__RAC2	RAC2	CD8+ T cells (Cluster 1)	Factor20	-0.129729
X1_T.cell.CD8__RACK1	RACK1	CD8+ T cells (Cluster 1)	Factor20	-0.0711423
X1_T.cell.CD8__RAD21	RAD21	CD8+ T cells (Cluster 1)	Factor20	-0.125885
X1_T.cell.CD8__RAN	RAN	CD8+ T cells (Cluster 1)	Factor20	0.0724671
X1_T.cell.CD8__RAP1B	RAP1B	CD8+ T cells (Cluster 1)	Factor20	0.154442
X1_T.cell.CD8__RARRES3	RARRES3	CD8+ T cells (Cluster 1)	Factor20	0.131506
X1_T.cell.CD8__RASGRP1	RASGRP1	CD8+ T cells (Cluster 1)	Factor20	-0.0353781
X1_T.cell.CD8__RBM25	RBM25	CD8+ T cells (Cluster 1)	Factor20	-0.103035
X1_T.cell.CD8__RBM3	RBM3	CD8+ T cells (Cluster 1)	Factor20	0.267584
X1_T.cell.CD8__RBM39	RBM39	CD8+ T cells (Cluster 1)	Factor20	-0.0291983
X1_T.cell.CD8__RBM8A	RBM8A	CD8+ T cells (Cluster 1)	Factor20	-0.0285428
X1_T.cell.CD8__RBMX	RBMX	CD8+ T cells (Cluster 1)	Factor20	-0.0715291
X1_T.cell.CD8__RBX1	RBX1	CD8+ T cells (Cluster 1)	Factor20	0.00105558
X1_T.cell.CD8__REL	REL	CD8+ T cells (Cluster 1)	Factor20	-0.157209
X1_T.cell.CD8__REX1BD	REX1BD	CD8+ T cells (Cluster 1)	Factor20	-0.0950282
X1_T.cell.CD8__RGCC	RGCC	CD8+ T cells (Cluster 1)	Factor20	-0.0877121
X1_T.cell.CD8__RGS2	RGS2	CD8+ T cells (Cluster 1)	Factor20	-0.173542
X1_T.cell.CD8__RHOA	RHOA	CD8+ T cells (Cluster 1)	Factor20	0.0975653
X1_T.cell.CD8__RIPOR2	RIPOR2	CD8+ T cells (Cluster 1)	Factor20	0.0467397
X1_T.cell.CD8__RNF125	RNF125	CD8+ T cells (Cluster 1)	Factor20	0.036307
X1_T.cell.CD8__RNF213	RNF213	CD8+ T cells (Cluster 1)	Factor20	0.0158183
X1_T.cell.CD8__RNMT	RNMT	CD8+ T cells (Cluster 1)	Factor20	0.0720878
X1_T.cell.CD8__ROCK1	ROCK1	CD8+ T cells (Cluster 1)	Factor20	-0.161759
X1_T.cell.CD8__RORA	RORA	CD8+ T cells (Cluster 1)	Factor20	0.0303539
X1_T.cell.CD8__RSF1	RSF1	CD8+ T cells (Cluster 1)	Factor20	-0.153898
X1_T.cell.CD8__RSL1D1	RSL1D1	CD8+ T cells (Cluster 1)	Factor20	-0.204326
X1_T.cell.CD8__RSL24D1	RSL24D1	CD8+ T cells (Cluster 1)	Factor20	-0.0964802
X1_T.cell.CD8__RSRC2	RSRC2	CD8+ T cells (Cluster 1)	Factor20	-0.0284742
X1_T.cell.CD8__RSRP1	RSRP1	CD8+ T cells (Cluster 1)	Factor20	0.229666
X1_T.cell.CD8__RUNX3	RUNX3	CD8+ T cells (Cluster 1)	Factor20	0.209152
X1_T.cell.CD8__RWDD1	RWDD1	CD8+ T cells (Cluster 1)	Factor20	0.0188663
X1_T.cell.CD8__S100A10	S100A10	CD8+ T cells (Cluster 1)	Factor20	0.0998252
X1_T.cell.CD8__S100A11	S100A11	CD8+ T cells (Cluster 1)	Factor20	0.10657
X1_T.cell.CD8__S100A4	S100A4	CD8+ T cells (Cluster 1)	Factor20	0.190635
X1_T.cell.CD8__S100A6	S100A6	CD8+ T cells (Cluster 1)	Factor20	0.127398
X1_T.cell.CD8__SAP18	SAP18	CD8+ T cells (Cluster 1)	Factor20	-0.120046
X1_T.cell.CD8__SARAF	SARAF	CD8+ T cells (Cluster 1)	Factor20	0.00805331
X1_T.cell.CD8__SAT1	SAT1	CD8+ T cells (Cluster 1)	Factor20	0.235812
X1_T.cell.CD8__SBDS	SBDS	CD8+ T cells (Cluster 1)	Factor20	-0.0241116
X1_T.cell.CD8__SCAF11	SCAF11	CD8+ T cells (Cluster 1)	Factor20	0.00671961
X1_T.cell.CD8__SCAND1	SCAND1	CD8+ T cells (Cluster 1)	Factor20	-0.0420175
X1_T.cell.CD8__SEC61B	SEC61B	CD8+ T cells (Cluster 1)	Factor20	-0.0248727
X1_T.cell.CD8__SEC61G	SEC61G	CD8+ T cells (Cluster 1)	Factor20	0.0777919
X1_T.cell.CD8__SEC62	SEC62	CD8+ T cells (Cluster 1)	Factor20	-0.102379
X1_T.cell.CD8__SELENOK	SELENOK	CD8+ T cells (Cluster 1)	Factor20	0.0674093
X1_T.cell.CD8__SELENOW	SELENOW	CD8+ T cells (Cluster 1)	Factor20	0.166864
X1_T.cell.CD8__SEPT6	2006-09-01	CD8+ T cells (Cluster 1)	Factor20	0.0462026
X1_T.cell.CD8__SEPT7	2007-09-01	CD8+ T cells (Cluster 1)	Factor20	-0.101351
X1_T.cell.CD8__SEPT9	2009-09-01	CD8+ T cells (Cluster 1)	Factor20	-0.0680404
X1_T.cell.CD8__SERBP1	SERBP1	CD8+ T cells (Cluster 1)	Factor20	-0.11976
X1_T.cell.CD8__SERF2	SERF2	CD8+ T cells (Cluster 1)	Factor20	0.113378
X1_T.cell.CD8__SERP1	SERP1	CD8+ T cells (Cluster 1)	Factor20	0.0356658
X1_T.cell.CD8__SERTAD1	SERTAD1	CD8+ T cells (Cluster 1)	Factor20	-0.0368062
X1_T.cell.CD8__SET	SET	CD8+ T cells (Cluster 1)	Factor20	0.161462
X1_T.cell.CD8__SF1	SF1	CD8+ T cells (Cluster 1)	Factor20	-0.0302527
X1_T.cell.CD8__SF3B1	SF3B1	CD8+ T cells (Cluster 1)	Factor20	-0.0313158
X1_T.cell.CD8__SF3B2	SF3B2	CD8+ T cells (Cluster 1)	Factor20	0.0159162
X1_T.cell.CD8__SF3B5	SF3B5	CD8+ T cells (Cluster 1)	Factor20	0.0196194
X1_T.cell.CD8__SF3B6	SF3B6	CD8+ T cells (Cluster 1)	Factor20	-0.0332681
X1_T.cell.CD8__SFPQ	SFPQ	CD8+ T cells (Cluster 1)	Factor20	-0.060325
X1_T.cell.CD8__SH3BGRL	SH3BGRL	CD8+ T cells (Cluster 1)	Factor20	-0.0990041
X1_T.cell.CD8__SH3BGRL3	SH3BGRL3	CD8+ T cells (Cluster 1)	Factor20	0.125688
X1_T.cell.CD8__SH3KBP1	SH3KBP1	CD8+ T cells (Cluster 1)	Factor20	0.0218027
X1_T.cell.CD8__SKAP1	SKAP1	CD8+ T cells (Cluster 1)	Factor20	0.21611
X1_T.cell.CD8__SKP1	SKP1	CD8+ T cells (Cluster 1)	Factor20	0.0299941
X1_T.cell.CD8__SLC25A3	SLC25A3	CD8+ T cells (Cluster 1)	Factor20	-0.0998488
X1_T.cell.CD8__SLC25A5	SLC25A5	CD8+ T cells (Cluster 1)	Factor20	-0.178455
X1_T.cell.CD8__SLC25A6	SLC25A6	CD8+ T cells (Cluster 1)	Factor20	-0.0924858
X1_T.cell.CD8__SLC2A3	SLC2A3	CD8+ T cells (Cluster 1)	Factor20	-0.159494
X1_T.cell.CD8__SLC38A1	SLC38A1	CD8+ T cells (Cluster 1)	Factor20	-0.249541
X1_T.cell.CD8__SLC38A2	SLC38A2	CD8+ T cells (Cluster 1)	Factor20	-0.0120585
X1_T.cell.CD8__SLC9A3R1	SLC9A3R1	CD8+ T cells (Cluster 1)	Factor20	-0.0117914
X1_T.cell.CD8__SLFN5	SLFN5	CD8+ T cells (Cluster 1)	Factor20	-0.0996462
X1_T.cell.CD8__SLTM	SLTM	CD8+ T cells (Cluster 1)	Factor20	-0.0363918
X1_T.cell.CD8__SMAP2	SMAP2	CD8+ T cells (Cluster 1)	Factor20	-0.0291895
X1_T.cell.CD8__SMARCA5	SMARCA5	CD8+ T cells (Cluster 1)	Factor20	-0.0321129
X1_T.cell.CD8__SMCHD1	SMCHD1	CD8+ T cells (Cluster 1)	Factor20	-0.061081
X1_T.cell.CD8__SMDT1	SMDT1	CD8+ T cells (Cluster 1)	Factor20	0.0346958
X1_T.cell.CD8__SNHG12	SNHG12	CD8+ T cells (Cluster 1)	Factor20	-0.119438
X1_T.cell.CD8__SNHG8	SNHG8	CD8+ T cells (Cluster 1)	Factor20	-0.079202
X1_T.cell.CD8__SNRPB	SNRPB	CD8+ T cells (Cluster 1)	Factor20	0.00668294
X1_T.cell.CD8__SNRPB2	SNRPB2	CD8+ T cells (Cluster 1)	Factor20	-0.0134514
X1_T.cell.CD8__SNRPD2	SNRPD2	CD8+ T cells (Cluster 1)	Factor20	0.00175011
X1_T.cell.CD8__SNRPF	SNRPF	CD8+ T cells (Cluster 1)	Factor20	-0.126442
X1_T.cell.CD8__SNU13	SNU13	CD8+ T cells (Cluster 1)	Factor20	0.139607
X1_T.cell.CD8__SNX6	SNX6	CD8+ T cells (Cluster 1)	Factor20	0.0170531
X1_T.cell.CD8__SOD1	SOD1	CD8+ T cells (Cluster 1)	Factor20	-0.108847
X1_T.cell.CD8__SON	SON	CD8+ T cells (Cluster 1)	Factor20	-0.0781595
X1_T.cell.CD8__SORL1	SORL1	CD8+ T cells (Cluster 1)	Factor20	-0.291208
X1_T.cell.CD8__SP100	SP100	CD8+ T cells (Cluster 1)	Factor20	-0.124361
X1_T.cell.CD8__SPCS1	SPCS1	CD8+ T cells (Cluster 1)	Factor20	-0.100704
X1_T.cell.CD8__SPCS2	SPCS2	CD8+ T cells (Cluster 1)	Factor20	-0.0269524
X1_T.cell.CD8__SPCS3	SPCS3	CD8+ T cells (Cluster 1)	Factor20	0.0647316
X1_T.cell.CD8__SPOCK2	SPOCK2	CD8+ T cells (Cluster 1)	Factor20	-0.0140415
X1_T.cell.CD8__SPTAN1	SPTAN1	CD8+ T cells (Cluster 1)	Factor20	0.178553
X1_T.cell.CD8__SPTY2D1	SPTY2D1	CD8+ T cells (Cluster 1)	Factor20	0.0267753
X1_T.cell.CD8__SQSTM1	SQSTM1	CD8+ T cells (Cluster 1)	Factor20	0.13733
X1_T.cell.CD8__SRGN	SRGN	CD8+ T cells (Cluster 1)	Factor20	-0.0297135
X1_T.cell.CD8__SRP14	SRP14	CD8+ T cells (Cluster 1)	Factor20	-0.0611656
X1_T.cell.CD8__SRRM1	SRRM1	CD8+ T cells (Cluster 1)	Factor20	0.0486686
X1_T.cell.CD8__SRRM2	SRRM2	CD8+ T cells (Cluster 1)	Factor20	-0.0845748
X1_T.cell.CD8__SRSF10	SRSF10	CD8+ T cells (Cluster 1)	Factor20	-0.163683
X1_T.cell.CD8__SRSF11	SRSF11	CD8+ T cells (Cluster 1)	Factor20	-0.113215
X1_T.cell.CD8__SRSF2	SRSF2	CD8+ T cells (Cluster 1)	Factor20	0.0537092
X1_T.cell.CD8__SRSF3	SRSF3	CD8+ T cells (Cluster 1)	Factor20	-0.0825885
X1_T.cell.CD8__SRSF5	SRSF5	CD8+ T cells (Cluster 1)	Factor20	-0.0340984
X1_T.cell.CD8__SRSF7	SRSF7	CD8+ T cells (Cluster 1)	Factor20	-0.0613926
X1_T.cell.CD8__SRSF9	SRSF9	CD8+ T cells (Cluster 1)	Factor20	-0.0406075
X1_T.cell.CD8__SSB	SSB	CD8+ T cells (Cluster 1)	Factor20	0.0888069
X1_T.cell.CD8__SSBP1	SSBP1	CD8+ T cells (Cluster 1)	Factor20	-0.12458
X1_T.cell.CD8__SSR2	SSR2	CD8+ T cells (Cluster 1)	Factor20	0.0868423
X1_T.cell.CD8__SSR4	SSR4	CD8+ T cells (Cluster 1)	Factor20	0.1438
X1_T.cell.CD8__ST13	ST13	CD8+ T cells (Cluster 1)	Factor20	0.106092
X1_T.cell.CD8__STAT3	STAT3	CD8+ T cells (Cluster 1)	Factor20	0.00495241
X1_T.cell.CD8__STK10	STK10	CD8+ T cells (Cluster 1)	Factor20	0.0673421
X1_T.cell.CD8__STK17A	STK17A	CD8+ T cells (Cluster 1)	Factor20	-0.117198
X1_T.cell.CD8__STK17B	STK17B	CD8+ T cells (Cluster 1)	Factor20	0.103616
X1_T.cell.CD8__STK4	STK4	CD8+ T cells (Cluster 1)	Factor20	-0.108281
X1_T.cell.CD8__SUB1	SUB1	CD8+ T cells (Cluster 1)	Factor20	0.0273327
X1_T.cell.CD8__SUMO2	SUMO2	CD8+ T cells (Cluster 1)	Factor20	-0.18353
X1_T.cell.CD8__SUN2	SUN2	CD8+ T cells (Cluster 1)	Factor20	-0.0698365
X1_T.cell.CD8__SYF2	SYF2	CD8+ T cells (Cluster 1)	Factor20	0.0361335
X1_T.cell.CD8__SYNE1	SYNE1	CD8+ T cells (Cluster 1)	Factor20	0.102418
X1_T.cell.CD8__SYNE2	SYNE2	CD8+ T cells (Cluster 1)	Factor20	-0.0421767
X1_T.cell.CD8__SYTL3	SYTL3	CD8+ T cells (Cluster 1)	Factor20	0.0361646
X1_T.cell.CD8__TAF1D	TAF1D	CD8+ T cells (Cluster 1)	Factor20	-0.0375107
X1_T.cell.CD8__TAF7	TAF7	CD8+ T cells (Cluster 1)	Factor20	-0.0145237
X1_T.cell.CD8__TAGAP	TAGAP	CD8+ T cells (Cluster 1)	Factor20	0.0123647
X1_T.cell.CD8__TAGLN2	TAGLN2	CD8+ T cells (Cluster 1)	Factor20	0.12109
X1_T.cell.CD8__TAOK3	TAOK3	CD8+ T cells (Cluster 1)	Factor20	0.133899
X1_T.cell.CD8__TAPBP	TAPBP	CD8+ T cells (Cluster 1)	Factor20	0.108075
X1_T.cell.CD8__TAX1BP1	TAX1BP1	CD8+ T cells (Cluster 1)	Factor20	-0.00839368
X1_T.cell.CD8__TBCA	TBCA	CD8+ T cells (Cluster 1)	Factor20	0.173225
X1_T.cell.CD8__TCEA1	TCEA1	CD8+ T cells (Cluster 1)	Factor20	-0.00417459
X1_T.cell.CD8__TCF25	TCF25	CD8+ T cells (Cluster 1)	Factor20	0.0910283
X1_T.cell.CD8__TCF7	TCF7	CD8+ T cells (Cluster 1)	Factor20	-0.320874
X1_T.cell.CD8__TENT5C	TENT5C	CD8+ T cells (Cluster 1)	Factor20	0.109864
X1_T.cell.CD8__TERF2IP	TERF2IP	CD8+ T cells (Cluster 1)	Factor20	0.12945
X1_T.cell.CD8__TGFB1	TGFB1	CD8+ T cells (Cluster 1)	Factor20	0.183414
X1_T.cell.CD8__TGOLN2	TGOLN2	CD8+ T cells (Cluster 1)	Factor20	-0.123204
X1_T.cell.CD8__THRAP3	THRAP3	CD8+ T cells (Cluster 1)	Factor20	-0.0379748
X1_T.cell.CD8__TLE4	TLE4	CD8+ T cells (Cluster 1)	Factor20	0.0351591
X1_T.cell.CD8__TLN1	TLN1	CD8+ T cells (Cluster 1)	Factor20	0.188378
X1_T.cell.CD8__TMA7	TMA7	CD8+ T cells (Cluster 1)	Factor20	0.0940224
X1_T.cell.CD8__TMBIM6	TMBIM6	CD8+ T cells (Cluster 1)	Factor20	-0.0598697
X1_T.cell.CD8__TMEM123	TMEM123	CD8+ T cells (Cluster 1)	Factor20	-0.289614
X1_T.cell.CD8__TMEM258	TMEM258	CD8+ T cells (Cluster 1)	Factor20	-0.118227
X1_T.cell.CD8__TMEM50A	TMEM50A	CD8+ T cells (Cluster 1)	Factor20	-0.0312005
X1_T.cell.CD8__TMEM59	TMEM59	CD8+ T cells (Cluster 1)	Factor20	0.0133962
X1_T.cell.CD8__TMSB10	TMSB10	CD8+ T cells (Cluster 1)	Factor20	0.383304
X1_T.cell.CD8__TMSB4X	TMSB4X	CD8+ T cells (Cluster 1)	Factor20	-0.0459648
X1_T.cell.CD8__TNFAIP3	TNFAIP3	CD8+ T cells (Cluster 1)	Factor20	0.0784531
X1_T.cell.CD8__TNFAIP8	TNFAIP8	CD8+ T cells (Cluster 1)	Factor20	-0.305876
X1_T.cell.CD8__TNRC6B	TNRC6B	CD8+ T cells (Cluster 1)	Factor20	-0.0657328
X1_T.cell.CD8__TOB1	TOB1	CD8+ T cells (Cluster 1)	Factor20	0.0784843
X1_T.cell.CD8__TOMM20	TOMM20	CD8+ T cells (Cluster 1)	Factor20	-0.124944
X1_T.cell.CD8__TOMM7	TOMM7	CD8+ T cells (Cluster 1)	Factor20	-0.262871
X1_T.cell.CD8__TOP1	TOP1	CD8+ T cells (Cluster 1)	Factor20	0.0560193
X1_T.cell.CD8__TPI1	TPI1	CD8+ T cells (Cluster 1)	Factor20	0.0435224
X1_T.cell.CD8__TPM3	TPM3	CD8+ T cells (Cluster 1)	Factor20	0.0346987
X1_T.cell.CD8__TPR	TPR	CD8+ T cells (Cluster 1)	Factor20	-0.109715
X1_T.cell.CD8__TPT1	TPT1	CD8+ T cells (Cluster 1)	Factor20	-0.251904
X1_T.cell.CD8__TRA2B	TRA2B	CD8+ T cells (Cluster 1)	Factor20	0.0550129
X1_T.cell.CD8__TRAC	TRAC	CD8+ T cells (Cluster 1)	Factor20	-0.0078839
X1_T.cell.CD8__TRAF3IP3	TRAF3IP3	CD8+ T cells (Cluster 1)	Factor20	-0.227303
X1_T.cell.CD8__TRBC1	TRBC1	CD8+ T cells (Cluster 1)	Factor20	-0.236789
X1_T.cell.CD8__TRBC2	TRBC2	CD8+ T cells (Cluster 1)	Factor20	-0.177878
X1_T.cell.CD8__TRIR	TRIR	CD8+ T cells (Cluster 1)	Factor20	-0.00980951
X1_T.cell.CD8__TRMT112	TRMT112	CD8+ T cells (Cluster 1)	Factor20	-0.0851826
X1_T.cell.CD8__TSC22D3	TSC22D3	CD8+ T cells (Cluster 1)	Factor20	0.225744
X1_T.cell.CD8__TSPO	TSPO	CD8+ T cells (Cluster 1)	Factor20	0.086118
X1_T.cell.CD8__TSPYL2	TSPYL2	CD8+ T cells (Cluster 1)	Factor20	-0.00425753
X1_T.cell.CD8__TSTD1	TSTD1	CD8+ T cells (Cluster 1)	Factor20	0.0999035
X1_T.cell.CD8__TTC3	TTC3	CD8+ T cells (Cluster 1)	Factor20	0.0501729
X1_T.cell.CD8__TUBA1A	TUBA1A	CD8+ T cells (Cluster 1)	Factor20	0.0589561
X1_T.cell.CD8__TUBA1B	TUBA1B	CD8+ T cells (Cluster 1)	Factor20	-0.0366413
X1_T.cell.CD8__TUBA4A	TUBA4A	CD8+ T cells (Cluster 1)	Factor20	0.042821
X1_T.cell.CD8__TUBB4B	TUBB4B	CD8+ T cells (Cluster 1)	Factor20	-0.0644942
X1_T.cell.CD8__TXN	TXN	CD8+ T cells (Cluster 1)	Factor20	0.218598
X1_T.cell.CD8__TXNIP	TXNIP	CD8+ T cells (Cluster 1)	Factor20	0.105527
X1_T.cell.CD8__U2SURP	U2SURP	CD8+ T cells (Cluster 1)	Factor20	-0.146947
X1_T.cell.CD8__UBA52	UBA52	CD8+ T cells (Cluster 1)	Factor20	-0.00411772
X1_T.cell.CD8__UBALD2	UBALD2	CD8+ T cells (Cluster 1)	Factor20	0.172356
X1_T.cell.CD8__UBB	UBB	CD8+ T cells (Cluster 1)	Factor20	-0.0783721
X1_T.cell.CD8__UBC	UBC	CD8+ T cells (Cluster 1)	Factor20	0.098726
X1_T.cell.CD8__UBE2B	UBE2B	CD8+ T cells (Cluster 1)	Factor20	0.0292907
X1_T.cell.CD8__UBE2D2	UBE2D2	CD8+ T cells (Cluster 1)	Factor20	-0.0912177
X1_T.cell.CD8__UBE2D3	UBE2D3	CD8+ T cells (Cluster 1)	Factor20	-0.145192
X1_T.cell.CD8__UBE2I	UBE2I	CD8+ T cells (Cluster 1)	Factor20	-0.0615104
X1_T.cell.CD8__UBE2L3	UBE2L3	CD8+ T cells (Cluster 1)	Factor20	0.0847503
X1_T.cell.CD8__UBE2S	UBE2S	CD8+ T cells (Cluster 1)	Factor20	0.0512176
X1_T.cell.CD8__UBL5	UBL5	CD8+ T cells (Cluster 1)	Factor20	0.0801552
X1_T.cell.CD8__UBXN1	UBXN1	CD8+ T cells (Cluster 1)	Factor20	-0.0465274
X1_T.cell.CD8__UFC1	UFC1	CD8+ T cells (Cluster 1)	Factor20	0.187337
X1_T.cell.CD8__UQCR10	UQCR10	CD8+ T cells (Cluster 1)	Factor20	0.232594
X1_T.cell.CD8__UQCR11	UQCR11	CD8+ T cells (Cluster 1)	Factor20	0.0655402
X1_T.cell.CD8__UQCRB	UQCRB	CD8+ T cells (Cluster 1)	Factor20	-0.200424
X1_T.cell.CD8__UQCRH	UQCRH	CD8+ T cells (Cluster 1)	Factor20	0.0420638
X1_T.cell.CD8__URI1	URI1	CD8+ T cells (Cluster 1)	Factor20	-0.386194
X1_T.cell.CD8__USP15	USP15	CD8+ T cells (Cluster 1)	Factor20	0.0511193
X1_T.cell.CD8__USP16	USP16	CD8+ T cells (Cluster 1)	Factor20	0.0691523
X1_T.cell.CD8__UTRN	UTRN	CD8+ T cells (Cluster 1)	Factor20	0.0571581
X1_T.cell.CD8__UXT	UXT	CD8+ T cells (Cluster 1)	Factor20	-0.152632
X1_T.cell.CD8__VAMP2	VAMP2	CD8+ T cells (Cluster 1)	Factor20	-0.0528207
X1_T.cell.CD8__VAMP8	VAMP8	CD8+ T cells (Cluster 1)	Factor20	-0.0644497
X1_T.cell.CD8__VAPA	VAPA	CD8+ T cells (Cluster 1)	Factor20	-0.0152253
X1_T.cell.CD8__VIM	VIM	CD8+ T cells (Cluster 1)	Factor20	0.0522429
X1_T.cell.CD8__VPS13C	VPS13C	CD8+ T cells (Cluster 1)	Factor20	0.0065094
X1_T.cell.CD8__WAC	WAC	CD8+ T cells (Cluster 1)	Factor20	-0.119089
X1_T.cell.CD8__WASF2	WASF2	CD8+ T cells (Cluster 1)	Factor20	0.104368
X1_T.cell.CD8__WDR83OS	WDR83OS	CD8+ T cells (Cluster 1)	Factor20	0.0307021
X1_T.cell.CD8__WIPF1	WIPF1	CD8+ T cells (Cluster 1)	Factor20	0.028876
X1_T.cell.CD8__WNK1	WNK1	CD8+ T cells (Cluster 1)	Factor20	-0.0789417
X1_T.cell.CD8__WSB1	WSB1	CD8+ T cells (Cluster 1)	Factor20	-0.122155
X1_T.cell.CD8__WTAP	WTAP	CD8+ T cells (Cluster 1)	Factor20	0.108256
X1_T.cell.CD8__XRCC5	XRCC5	CD8+ T cells (Cluster 1)	Factor20	-0.00664359
X1_T.cell.CD8__YBX1	YBX1	CD8+ T cells (Cluster 1)	Factor20	0.163066
X1_T.cell.CD8__YME1L1	YME1L1	CD8+ T cells (Cluster 1)	Factor20	0.00725446
X1_T.cell.CD8__YPEL3	YPEL3	CD8+ T cells (Cluster 1)	Factor20	0.0332492
X1_T.cell.CD8__YPEL5	YPEL5	CD8+ T cells (Cluster 1)	Factor20	-0.0280338
X1_T.cell.CD8__YTHDC1	YTHDC1	CD8+ T cells (Cluster 1)	Factor20	-0.0949456
X1_T.cell.CD8__YWHAB	YWHAB	CD8+ T cells (Cluster 1)	Factor20	0.0619272
X1_T.cell.CD8__YWHAQ	YWHAQ	CD8+ T cells (Cluster 1)	Factor20	0.0475452
X1_T.cell.CD8__YWHAZ	YWHAZ	CD8+ T cells (Cluster 1)	Factor20	0.237073
X1_T.cell.CD8__YY1	YY1	CD8+ T cells (Cluster 1)	Factor20	0.0512743
X1_T.cell.CD8__ZBTB1	ZBTB1	CD8+ T cells (Cluster 1)	Factor20	-0.0651955
X1_T.cell.CD8__ZC3H15	ZC3H15	CD8+ T cells (Cluster 1)	Factor20	0.135473
X1_T.cell.CD8__ZC3HAV1	ZC3HAV1	CD8+ T cells (Cluster 1)	Factor20	-0.0255397
X1_T.cell.CD8__ZEB2	ZEB2	CD8+ T cells (Cluster 1)	Factor20	0.0432675
X1_T.cell.CD8__ZFAND5	ZFAND5	CD8+ T cells (Cluster 1)	Factor20	-0.0236848
X1_T.cell.CD8__ZFAS1	ZFAS1	CD8+ T cells (Cluster 1)	Factor20	-0.015337
X1_T.cell.CD8__ZFP36	ZFP36	CD8+ T cells (Cluster 1)	Factor20	0.0635666
X1_T.cell.CD8__ZFP36L1	ZFP36L1	CD8+ T cells (Cluster 1)	Factor20	-0.0346961
X1_T.cell.CD8__ZFP36L2	ZFP36L2	CD8+ T cells (Cluster 1)	Factor20	0.0863991
X1_T.cell.CD8__ZNF331	ZNF331	CD8+ T cells (Cluster 1)	Factor20	-0.123169
X10_B.cell__AAK1	AAK1	B cells (Cluster 10)	Factor20	0.00291105
X10_B.cell__ABHD17A	ABHD17A	B cells (Cluster 10)	Factor20	0.318277
X10_B.cell__ACAP1	ACAP1	B cells (Cluster 10)	Factor20	-0.104518
X10_B.cell__ACTB	ACTB	B cells (Cluster 10)	Factor20	0.105708
X10_B.cell__ACTG1	ACTG1	B cells (Cluster 10)	Factor20	-0.0053113
X10_B.cell__ACTR2	ACTR2	B cells (Cluster 10)	Factor20	-0.0580094
X10_B.cell__ACTR3	ACTR3	B cells (Cluster 10)	Factor20	-0.0980074
X10_B.cell__ADAR	ADAR	B cells (Cluster 10)	Factor20	-0.0208502
X10_B.cell__ADD3	ADD3	B cells (Cluster 10)	Factor20	0.00363184
X10_B.cell__AES	AES	B cells (Cluster 10)	Factor20	0.0224245
X10_B.cell__AHNAK	AHNAK	B cells (Cluster 10)	Factor20	0.00087891
X10_B.cell__AKAP13	AKAP13	B cells (Cluster 10)	Factor20	0.0243831
X10_B.cell__AKAP9	AKAP9	B cells (Cluster 10)	Factor20	-0.253007
X10_B.cell__AMD1	AMD1	B cells (Cluster 10)	Factor20	-0.00231326
X10_B.cell__ANAPC16	ANAPC16	B cells (Cluster 10)	Factor20	-0.0570137
X10_B.cell__ANKRD11	ANKRD11	B cells (Cluster 10)	Factor20	-0.047702
X10_B.cell__ANKRD12	ANKRD12	B cells (Cluster 10)	Factor20	-0.00694837
X10_B.cell__ANKRD44	ANKRD44	B cells (Cluster 10)	Factor20	0.0230962
X10_B.cell__ANP32B	ANP32B	B cells (Cluster 10)	Factor20	0.051013
X10_B.cell__ANXA1	ANXA1	B cells (Cluster 10)	Factor20	-0.0195444
X10_B.cell__APRT	APRT	B cells (Cluster 10)	Factor20	0.064027
X10_B.cell__AREG	AREG	B cells (Cluster 10)	Factor20	-0.0277996
X10_B.cell__ARF1	ARF1	B cells (Cluster 10)	Factor20	-0.00336979
X10_B.cell__ARF6	ARF6	B cells (Cluster 10)	Factor20	-0.107199
X10_B.cell__ARGLU1	ARGLU1	B cells (Cluster 10)	Factor20	0.0625158
X10_B.cell__ARHGDIB	ARHGDIB	B cells (Cluster 10)	Factor20	0.11741
X10_B.cell__ARHGEF1	ARHGEF1	B cells (Cluster 10)	Factor20	0.0795898
X10_B.cell__ARID1B	ARID1B	B cells (Cluster 10)	Factor20	-0.0384282
X10_B.cell__ARID4B	ARID4B	B cells (Cluster 10)	Factor20	-0.207817
X10_B.cell__ARID5B	ARID5B	B cells (Cluster 10)	Factor20	-0.0508296
X10_B.cell__ARIH1	ARIH1	B cells (Cluster 10)	Factor20	-0.0656944
X10_B.cell__ARL4A	ARL4A	B cells (Cluster 10)	Factor20	-0.0309317
X10_B.cell__ARL4C	ARL4C	B cells (Cluster 10)	Factor20	0.0478454
X10_B.cell__ARL6IP4	ARL6IP4	B cells (Cluster 10)	Factor20	0.0466225
X10_B.cell__ARL6IP5	ARL6IP5	B cells (Cluster 10)	Factor20	0.0227842
X10_B.cell__ARPC2	ARPC2	B cells (Cluster 10)	Factor20	0.0479153
X10_B.cell__ARPC3	ARPC3	B cells (Cluster 10)	Factor20	0.0108176
X10_B.cell__ARPC5	ARPC5	B cells (Cluster 10)	Factor20	-0.0162934
X10_B.cell__ASH1L	ASH1L	B cells (Cluster 10)	Factor20	0.05621
X10_B.cell__ATF4	ATF4	B cells (Cluster 10)	Factor20	-0.0664316
X10_B.cell__ATF7IP	ATF7IP	B cells (Cluster 10)	Factor20	-0.10168
X10_B.cell__ATM	ATM	B cells (Cluster 10)	Factor20	-0.0973142
X10_B.cell__ATP2B1	ATP2B1	B cells (Cluster 10)	Factor20	-0.0317934
X10_B.cell__ATP5F1A	ATP5F1A	B cells (Cluster 10)	Factor20	-0.10463
X10_B.cell__ATP5F1D	ATP5F1D	B cells (Cluster 10)	Factor20	0.00583156
X10_B.cell__ATP5F1E	ATP5F1E	B cells (Cluster 10)	Factor20	-0.0170337
X10_B.cell__ATP5IF1	ATP5IF1	B cells (Cluster 10)	Factor20	0.0508344
X10_B.cell__ATP5MC2	ATP5MC2	B cells (Cluster 10)	Factor20	0.149182
X10_B.cell__ATP5MC3	ATP5MC3	B cells (Cluster 10)	Factor20	-0.0164926
X10_B.cell__ATP5MD	ATP5MD	B cells (Cluster 10)	Factor20	0.0591004
X10_B.cell__ATP5ME	ATP5ME	B cells (Cluster 10)	Factor20	-0.174189
X10_B.cell__ATP5MF	ATP5MF	B cells (Cluster 10)	Factor20	0.0502827
X10_B.cell__ATP5MG	ATP5MG	B cells (Cluster 10)	Factor20	0.0497958
X10_B.cell__ATP5MPL	ATP5MPL	B cells (Cluster 10)	Factor20	0.128434
X10_B.cell__ATP5PD	ATP5PD	B cells (Cluster 10)	Factor20	-0.00433152
X10_B.cell__ATP5PF	ATP5PF	B cells (Cluster 10)	Factor20	0.0129675
X10_B.cell__ATP5PO	ATP5PO	B cells (Cluster 10)	Factor20	0.0596322
X10_B.cell__ATP6V0E1	ATP6V0E1	B cells (Cluster 10)	Factor20	-0.0140908
X10_B.cell__ATP6V1G1	ATP6V1G1	B cells (Cluster 10)	Factor20	0.0435759
X10_B.cell__ATRX	ATRX	B cells (Cluster 10)	Factor20	-0.0387096
X10_B.cell__B2M	B2M	B cells (Cluster 10)	Factor20	0.534361
X10_B.cell__BANK1	BANK1	B cells (Cluster 10)	Factor20	0.154648
X10_B.cell__BBX	BBX	B cells (Cluster 10)	Factor20	0.0236416
X10_B.cell__BCAS2	BCAS2	B cells (Cluster 10)	Factor20	-0.00656489
X10_B.cell__BCL11B	BCL11B	B cells (Cluster 10)	Factor20	-0.0776278
X10_B.cell__BCL2	BCL2	B cells (Cluster 10)	Factor20	0.0227645
X10_B.cell__BCLAF1	BCLAF1	B cells (Cluster 10)	Factor20	-0.14081
X10_B.cell__BDP1	BDP1	B cells (Cluster 10)	Factor20	-0.0165954
X10_B.cell__BIRC3	BIRC3	B cells (Cluster 10)	Factor20	-0.090386
X10_B.cell__BOD1L1	BOD1L1	B cells (Cluster 10)	Factor20	-0.00974462
X10_B.cell__BPTF	BPTF	B cells (Cluster 10)	Factor20	-0.054044
X10_B.cell__BRD2	BRD2	B cells (Cluster 10)	Factor20	-0.364487
X10_B.cell__BRD4	BRD4	B cells (Cluster 10)	Factor20	0.0225011
X10_B.cell__BTF3	BTF3	B cells (Cluster 10)	Factor20	0.0126439
X10_B.cell__BTG1	BTG1	B cells (Cluster 10)	Factor20	0.100866
X10_B.cell__BTG2	BTG2	B cells (Cluster 10)	Factor20	-0.0817279
X10_B.cell__BUD31	BUD31	B cells (Cluster 10)	Factor20	0.0529628
X10_B.cell__BZW1	BZW1	B cells (Cluster 10)	Factor20	-0.0187965
X10_B.cell__C11orf58	C11orf58	B cells (Cluster 10)	Factor20	-0.00923483
X10_B.cell__C12orf57	C12orf57	B cells (Cluster 10)	Factor20	0.0267056
X10_B.cell__C16orf72	C16orf72	B cells (Cluster 10)	Factor20	0.0269026
X10_B.cell__C19orf53	C19orf53	B cells (Cluster 10)	Factor20	-0.0217879
X10_B.cell__C1QBP	C1QBP	B cells (Cluster 10)	Factor20	-0.0132451
X10_B.cell__C4orf3	C4orf3	B cells (Cluster 10)	Factor20	0.0382893
X10_B.cell__C6orf48	C6orf48	B cells (Cluster 10)	Factor20	0.35265
X10_B.cell__C9orf16	C9orf16	B cells (Cluster 10)	Factor20	0.218682
X10_B.cell__C9orf78	C9orf78	B cells (Cluster 10)	Factor20	-0.0756096
X10_B.cell__CALM1	CALM1	B cells (Cluster 10)	Factor20	0.0305669
X10_B.cell__CALM2	CALM2	B cells (Cluster 10)	Factor20	0.259773
X10_B.cell__CALR	CALR	B cells (Cluster 10)	Factor20	-0.0126843
X10_B.cell__CAP1	CAP1	B cells (Cluster 10)	Factor20	0.00169631
X10_B.cell__CAPZB	CAPZB	B cells (Cluster 10)	Factor20	-0.0886423
X10_B.cell__CAST	CAST	B cells (Cluster 10)	Factor20	-0.025529
X10_B.cell__CBX3	CBX3	B cells (Cluster 10)	Factor20	0.0332011
X10_B.cell__CCDC59	CCDC59	B cells (Cluster 10)	Factor20	0.32898
X10_B.cell__CCDC85B	CCDC85B	B cells (Cluster 10)	Factor20	-0.00701786
X10_B.cell__CCND3	CCND3	B cells (Cluster 10)	Factor20	0.0629352
X10_B.cell__CCNI	CCNI	B cells (Cluster 10)	Factor20	0.179172
X10_B.cell__CCNL1	CCNL1	B cells (Cluster 10)	Factor20	-0.166504
X10_B.cell__CD164	CD164	B cells (Cluster 10)	Factor20	0.246282
X10_B.cell__CD2	CD2	B cells (Cluster 10)	Factor20	-0.0268148
X10_B.cell__CD37	CD37	B cells (Cluster 10)	Factor20	0.103061
X10_B.cell__CD3D	CD3D	B cells (Cluster 10)	Factor20	0.369803
X10_B.cell__CD3E	CD3E	B cells (Cluster 10)	Factor20	0.0307417
X10_B.cell__CD3G	CD3G	B cells (Cluster 10)	Factor20	-0.0439817
X10_B.cell__CD44	CD44	B cells (Cluster 10)	Factor20	-0.0761117
X10_B.cell__CD47	CD47	B cells (Cluster 10)	Factor20	-0.00332052
X10_B.cell__CD48	CD48	B cells (Cluster 10)	Factor20	0.26357
X10_B.cell__CD52	CD52	B cells (Cluster 10)	Factor20	0.14248
X10_B.cell__CD53	CD53	B cells (Cluster 10)	Factor20	0.0317653
X10_B.cell__CD55	CD55	B cells (Cluster 10)	Factor20	-0.0339662
X10_B.cell__CD69	CD69	B cells (Cluster 10)	Factor20	0.00587141
X10_B.cell__CD74	CD74	B cells (Cluster 10)	Factor20	0.0404645
X10_B.cell__CD79A	CD79A	B cells (Cluster 10)	Factor20	-0.0147953
X10_B.cell__CD79B	CD79B	B cells (Cluster 10)	Factor20	-0.274542
X10_B.cell__CD81	CD81	B cells (Cluster 10)	Factor20	0.0189121
X10_B.cell__CD83	CD83	B cells (Cluster 10)	Factor20	-0.0197315
X10_B.cell__CD99	CD99	B cells (Cluster 10)	Factor20	0.197803
X10_B.cell__CDC42	CDC42	B cells (Cluster 10)	Factor20	0.191612
X10_B.cell__CDC42SE1	CDC42SE1	B cells (Cluster 10)	Factor20	0.000163448
X10_B.cell__CDC42SE2	CDC42SE2	B cells (Cluster 10)	Factor20	0.0226362
X10_B.cell__CDK13	CDK13	B cells (Cluster 10)	Factor20	0.222619
X10_B.cell__CDKN2D	CDKN2D	B cells (Cluster 10)	Factor20	0.0608037
X10_B.cell__CDV3	CDV3	B cells (Cluster 10)	Factor20	-0.030757
X10_B.cell__CELF2	CELF2	B cells (Cluster 10)	Factor20	0.0253541
X10_B.cell__CFL1	CFL1	B cells (Cluster 10)	Factor20	0.0950671
X10_B.cell__CFLAR	CFLAR	B cells (Cluster 10)	Factor20	0.0289708
X10_B.cell__CHCHD10	CHCHD10	B cells (Cluster 10)	Factor20	0.0875614
X10_B.cell__CHCHD2	CHCHD2	B cells (Cluster 10)	Factor20	-0.0106568
X10_B.cell__CHD1	CHD1	B cells (Cluster 10)	Factor20	-0.1349
X10_B.cell__CHD2	CHD2	B cells (Cluster 10)	Factor20	-0.0127931
X10_B.cell__CHMP1B	CHMP1B	B cells (Cluster 10)	Factor20	-0.0212754
X10_B.cell__CHURC1	CHURC1	B cells (Cluster 10)	Factor20	0.0738585
X10_B.cell__CIB1	CIB1	B cells (Cluster 10)	Factor20	0.0261061
X10_B.cell__CIR1	CIR1	B cells (Cluster 10)	Factor20	-0.0343477
X10_B.cell__CIRBP	CIRBP	B cells (Cluster 10)	Factor20	0.148377
X10_B.cell__CLEC2D	CLEC2D	B cells (Cluster 10)	Factor20	0.0696271
X10_B.cell__CLIC1	CLIC1	B cells (Cluster 10)	Factor20	-0.0143974
X10_B.cell__CLK1	CLK1	B cells (Cluster 10)	Factor20	0.0131626
X10_B.cell__CNBP	CNBP	B cells (Cluster 10)	Factor20	0.160456
X10_B.cell__CNOT6L	CNOT6L	B cells (Cluster 10)	Factor20	-0.122535
X10_B.cell__COMMD6	COMMD6	B cells (Cluster 10)	Factor20	0.0260846
X10_B.cell__COPS9	COPS9	B cells (Cluster 10)	Factor20	-0.0660105
X10_B.cell__CORO1A	CORO1A	B cells (Cluster 10)	Factor20	-0.00464675
X10_B.cell__COTL1	COTL1	B cells (Cluster 10)	Factor20	0.184697
X10_B.cell__COX4I1	COX4I1	B cells (Cluster 10)	Factor20	-0.00330799
X10_B.cell__COX5B	COX5B	B cells (Cluster 10)	Factor20	-0.0473115
X10_B.cell__COX6A1	COX6A1	B cells (Cluster 10)	Factor20	-0.0858795
X10_B.cell__COX6B1	COX6B1	B cells (Cluster 10)	Factor20	-0.0389785
X10_B.cell__COX6C	COX6C	B cells (Cluster 10)	Factor20	0.038055
X10_B.cell__COX7A2	COX7A2	B cells (Cluster 10)	Factor20	0.0286632
X10_B.cell__COX7B	COX7B	B cells (Cluster 10)	Factor20	-0.0547767
X10_B.cell__COX7C	COX7C	B cells (Cluster 10)	Factor20	-0.0386895
X10_B.cell__COX8A	COX8A	B cells (Cluster 10)	Factor20	0.0184916
X10_B.cell__CREBRF	CREBRF	B cells (Cluster 10)	Factor20	-0.0545986
X10_B.cell__CREM	CREM	B cells (Cluster 10)	Factor20	0.046279
X10_B.cell__CSDE1	CSDE1	B cells (Cluster 10)	Factor20	-0.0619894
X10_B.cell__CSNK1A1	CSNK1A1	B cells (Cluster 10)	Factor20	0.030264
X10_B.cell__CTSS	CTSS	B cells (Cluster 10)	Factor20	0.0886413
X10_B.cell__CUTA	CUTA	B cells (Cluster 10)	Factor20	0.0532632
X10_B.cell__CXCR4	CXCR4	B cells (Cluster 10)	Factor20	0.0497059
X10_B.cell__CYBA	CYBA	B cells (Cluster 10)	Factor20	-0.000734098
X10_B.cell__CYCS	CYCS	B cells (Cluster 10)	Factor20	0.0949576
X10_B.cell__CYLD	CYLD	B cells (Cluster 10)	Factor20	-0.0271283
X10_B.cell__CYTH1	CYTH1	B cells (Cluster 10)	Factor20	-0.0518976
X10_B.cell__CYTIP	CYTIP	B cells (Cluster 10)	Factor20	-0.0505928
X10_B.cell__DAD1	DAD1	B cells (Cluster 10)	Factor20	0.260517
X10_B.cell__DAZAP2	DAZAP2	B cells (Cluster 10)	Factor20	0.153106
X10_B.cell__DBI	DBI	B cells (Cluster 10)	Factor20	0.107552
X10_B.cell__DDIT3	DDIT3	B cells (Cluster 10)	Factor20	0.0642043
X10_B.cell__DDT	DDT	B cells (Cluster 10)	Factor20	-0.169645
X10_B.cell__DDX17	DDX17	B cells (Cluster 10)	Factor20	-0.0572912
X10_B.cell__DDX18	DDX18	B cells (Cluster 10)	Factor20	-0.00618295
X10_B.cell__DDX21	DDX21	B cells (Cluster 10)	Factor20	-0.0647509
X10_B.cell__DDX24	DDX24	B cells (Cluster 10)	Factor20	-0.0231944
X10_B.cell__DDX3X	DDX3X	B cells (Cluster 10)	Factor20	-0.000366615
X10_B.cell__DDX3Y	DDX3Y	B cells (Cluster 10)	Factor20	-0.0287582
X10_B.cell__DDX46	DDX46	B cells (Cluster 10)	Factor20	-0.00695945
X10_B.cell__DDX5	DDX5	B cells (Cluster 10)	Factor20	-0.0539757
X10_B.cell__DDX6	DDX6	B cells (Cluster 10)	Factor20	0.105681
X10_B.cell__DEK	DEK	B cells (Cluster 10)	Factor20	-0.00398001
X10_B.cell__DHX36	DHX36	B cells (Cluster 10)	Factor20	0.0614765
X10_B.cell__DNAJA1	DNAJA1	B cells (Cluster 10)	Factor20	0.0145733
X10_B.cell__DNAJB1	DNAJB1	B cells (Cluster 10)	Factor20	-0.110253
X10_B.cell__DNAJB6	DNAJB6	B cells (Cluster 10)	Factor20	-0.0260864
X10_B.cell__DNAJC8	DNAJC8	B cells (Cluster 10)	Factor20	0.00132397
X10_B.cell__DOCK8	DOCK8	B cells (Cluster 10)	Factor20	0.119498
X10_B.cell__DRAP1	DRAP1	B cells (Cluster 10)	Factor20	0.15086
X10_B.cell__DUSP1	DUSP1	B cells (Cluster 10)	Factor20	-0.128003
X10_B.cell__DUSP2	DUSP2	B cells (Cluster 10)	Factor20	0.0305024
X10_B.cell__DYNLL1	DYNLL1	B cells (Cluster 10)	Factor20	-0.0676858
X10_B.cell__EDF1	EDF1	B cells (Cluster 10)	Factor20	-0.0314523
X10_B.cell__EEF1A1	EEF1A1	B cells (Cluster 10)	Factor20	-0.186145
X10_B.cell__EEF1B2	EEF1B2	B cells (Cluster 10)	Factor20	-0.0554508
X10_B.cell__EEF1D	EEF1D	B cells (Cluster 10)	Factor20	-0.0603412
X10_B.cell__EEF2	EEF2	B cells (Cluster 10)	Factor20	-0.00122066
X10_B.cell__EID1	EID1	B cells (Cluster 10)	Factor20	-0.00718013
X10_B.cell__EIF1	EIF1	B cells (Cluster 10)	Factor20	0.000994245
X10_B.cell__EIF1AX	EIF1AX	B cells (Cluster 10)	Factor20	-0.0229065
X10_B.cell__EIF1B	EIF1B	B cells (Cluster 10)	Factor20	-0.01454
X10_B.cell__EIF2S2	EIF2S2	B cells (Cluster 10)	Factor20	-0.0357268
X10_B.cell__EIF2S3	EIF2S3	B cells (Cluster 10)	Factor20	0.176553
X10_B.cell__EIF3A	EIF3A	B cells (Cluster 10)	Factor20	-0.0153174
X10_B.cell__EIF3D	EIF3D	B cells (Cluster 10)	Factor20	0.103933
X10_B.cell__EIF3E	EIF3E	B cells (Cluster 10)	Factor20	0.00606723
X10_B.cell__EIF3F	EIF3F	B cells (Cluster 10)	Factor20	-0.0446178
X10_B.cell__EIF3G	EIF3G	B cells (Cluster 10)	Factor20	-0.126916
X10_B.cell__EIF3H	EIF3H	B cells (Cluster 10)	Factor20	-0.253674
X10_B.cell__EIF3K	EIF3K	B cells (Cluster 10)	Factor20	-0.00632078
X10_B.cell__EIF3L	EIF3L	B cells (Cluster 10)	Factor20	-0.0565602
X10_B.cell__EIF3M	EIF3M	B cells (Cluster 10)	Factor20	0.187459
X10_B.cell__EIF4A1	EIF4A1	B cells (Cluster 10)	Factor20	-0.041915
X10_B.cell__EIF4A2	EIF4A2	B cells (Cluster 10)	Factor20	-0.0750747
X10_B.cell__EIF4A3	EIF4A3	B cells (Cluster 10)	Factor20	-0.13218
X10_B.cell__EIF4B	EIF4B	B cells (Cluster 10)	Factor20	0.418349
X10_B.cell__EIF4G2	EIF4G2	B cells (Cluster 10)	Factor20	0.0135425
X10_B.cell__EIF5	EIF5	B cells (Cluster 10)	Factor20	0.0208491
X10_B.cell__EIF5A	EIF5A	B cells (Cluster 10)	Factor20	-0.0288787
X10_B.cell__EIF5B	EIF5B	B cells (Cluster 10)	Factor20	0.0165969
X10_B.cell__ELF1	ELF1	B cells (Cluster 10)	Factor20	-0.182941
X10_B.cell__ELOB	ELOB	B cells (Cluster 10)	Factor20	0.0241363
X10_B.cell__EMB	EMB	B cells (Cluster 10)	Factor20	-0.0477936
X10_B.cell__EML4	EML4	B cells (Cluster 10)	Factor20	-0.0314148
X10_B.cell__EMP3	EMP3	B cells (Cluster 10)	Factor20	0.0604434
X10_B.cell__ENO1	ENO1	B cells (Cluster 10)	Factor20	-0.0588031
X10_B.cell__ENSA	ENSA	B cells (Cluster 10)	Factor20	-0.012741
X10_B.cell__ENY2	ENY2	B cells (Cluster 10)	Factor20	0.0720296
X10_B.cell__EPB41	EPB41	B cells (Cluster 10)	Factor20	-0.0983164
X10_B.cell__EPB41L4A.AS1	EPB41L4A.AS1	B cells (Cluster 10)	Factor20	0.216178
X10_B.cell__EPC1	EPC1	B cells (Cluster 10)	Factor20	0.0205892
X10_B.cell__ERH	ERH	B cells (Cluster 10)	Factor20	0.0321891
X10_B.cell__ERP29	ERP29	B cells (Cluster 10)	Factor20	-0.00145579
X10_B.cell__ETS1	ETS1	B cells (Cluster 10)	Factor20	-0.0204551
X10_B.cell__EVI2B	EVI2B	B cells (Cluster 10)	Factor20	0.0504886
X10_B.cell__EVL	EVL	B cells (Cluster 10)	Factor20	0.00550576
X10_B.cell__EZR	EZR	B cells (Cluster 10)	Factor20	0.00653713
X10_B.cell__FAM107B	FAM107B	B cells (Cluster 10)	Factor20	-0.209999
X10_B.cell__FAM133B	FAM133B	B cells (Cluster 10)	Factor20	-0.117041
X10_B.cell__FAM49B	FAM49B	B cells (Cluster 10)	Factor20	-0.0232075
X10_B.cell__FAU	FAU	B cells (Cluster 10)	Factor20	0.337102
X10_B.cell__FBL	FBL	B cells (Cluster 10)	Factor20	-0.0325606
X10_B.cell__FCMR	FCMR	B cells (Cluster 10)	Factor20	-0.101891
X10_B.cell__FLNA	FLNA	B cells (Cluster 10)	Factor20	0.0338051
X10_B.cell__FNBP1	FNBP1	B cells (Cluster 10)	Factor20	0.0631772
X10_B.cell__FNBP4	FNBP4	B cells (Cluster 10)	Factor20	0.0145675
X10_B.cell__FOS	FOS	B cells (Cluster 10)	Factor20	-0.00626918
X10_B.cell__FOSB	FOSB	B cells (Cluster 10)	Factor20	-0.0837587
X10_B.cell__FOXP1	FOXP1	B cells (Cluster 10)	Factor20	-0.0352413
X10_B.cell__FTH1	FTH1	B cells (Cluster 10)	Factor20	0.0472447
X10_B.cell__FTL	FTL	B cells (Cluster 10)	Factor20	0.146358
X10_B.cell__FUS	FUS	B cells (Cluster 10)	Factor20	0.00899022
X10_B.cell__FXYD5	FXYD5	B cells (Cluster 10)	Factor20	-0.0322418
X10_B.cell__FYB1	FYB1	B cells (Cluster 10)	Factor20	-0.0824579
X10_B.cell__FYN	FYN	B cells (Cluster 10)	Factor20	0.0888015
X10_B.cell__G3BP1	G3BP1	B cells (Cluster 10)	Factor20	0.009607
X10_B.cell__G3BP2	G3BP2	B cells (Cluster 10)	Factor20	0.0449285
X10_B.cell__GADD45B	GADD45B	B cells (Cluster 10)	Factor20	-0.0551023
X10_B.cell__GAPDH	GAPDH	B cells (Cluster 10)	Factor20	0.0168568
X10_B.cell__GCC2	GCC2	B cells (Cluster 10)	Factor20	-0.0179905
X10_B.cell__GGNBP2	GGNBP2	B cells (Cluster 10)	Factor20	0.00453289
X10_B.cell__GLS	GLS	B cells (Cluster 10)	Factor20	-0.0778491
X10_B.cell__GMFG	GMFG	B cells (Cluster 10)	Factor20	-0.0186637
X10_B.cell__GNAI2	GNAI2	B cells (Cluster 10)	Factor20	0.0255166
X10_B.cell__GNAS	GNAS	B cells (Cluster 10)	Factor20	-0.122629
X10_B.cell__GNB1	GNB1	B cells (Cluster 10)	Factor20	0.279417
X10_B.cell__GOLGA4	GOLGA4	B cells (Cluster 10)	Factor20	-0.190576
X10_B.cell__GOLGB1	GOLGB1	B cells (Cluster 10)	Factor20	0.0179178
X10_B.cell__GPBP1	GPBP1	B cells (Cluster 10)	Factor20	-0.0846921
X10_B.cell__GPR183	GPR183	B cells (Cluster 10)	Factor20	0.0093562
X10_B.cell__GPSM3	GPSM3	B cells (Cluster 10)	Factor20	0.00227328
X10_B.cell__GPX4	GPX4	B cells (Cluster 10)	Factor20	-0.0550356
X10_B.cell__GRB2	GRB2	B cells (Cluster 10)	Factor20	-0.00654871
X10_B.cell__GSTK1	GSTK1	B cells (Cluster 10)	Factor20	-0.0373476
X10_B.cell__GSTP1	GSTP1	B cells (Cluster 10)	Factor20	0.373846
X10_B.cell__GTF2B	GTF2B	B cells (Cluster 10)	Factor20	0.0581364
X10_B.cell__GTF3A	GTF3A	B cells (Cluster 10)	Factor20	-0.0390847
X10_B.cell__GUK1	GUK1	B cells (Cluster 10)	Factor20	-0.213714
X10_B.cell__GYPC	GYPC	B cells (Cluster 10)	Factor20	-0.391419
X10_B.cell__H1FX	H1FX	B cells (Cluster 10)	Factor20	0.0198613
X10_B.cell__H2AFV	H2AFV	B cells (Cluster 10)	Factor20	-0.00838618
X10_B.cell__H2AFZ	H2AFZ	B cells (Cluster 10)	Factor20	-0.202699
X10_B.cell__H3F3A	H3F3A	B cells (Cluster 10)	Factor20	-0.00619024
X10_B.cell__H3F3B	H3F3B	B cells (Cluster 10)	Factor20	-0.0119256
X10_B.cell__HCLS1	HCLS1	B cells (Cluster 10)	Factor20	0.0773681
X10_B.cell__HCST	HCST	B cells (Cluster 10)	Factor20	0.350464
X10_B.cell__HERPUD1	HERPUD1	B cells (Cluster 10)	Factor20	-0.0348359
X10_B.cell__HIGD2A	HIGD2A	B cells (Cluster 10)	Factor20	0.20476
X10_B.cell__HINT1	HINT1	B cells (Cluster 10)	Factor20	0.0267333
X10_B.cell__HIST1H1C	HIST1H1C	B cells (Cluster 10)	Factor20	-0.0465119
X10_B.cell__HIST1H4C	HIST1H4C	B cells (Cluster 10)	Factor20	-0.036849
X10_B.cell__HLA.A	HLA.A	B cells (Cluster 10)	Factor20	-0.0249896
X10_B.cell__HLA.B	HLA.B	B cells (Cluster 10)	Factor20	0.244051
X10_B.cell__HLA.C	HLA.C	B cells (Cluster 10)	Factor20	0.0988494
X10_B.cell__HLA.DMA	HLA.DMA	B cells (Cluster 10)	Factor20	0.145622
X10_B.cell__HLA.DMB	HLA.DMB	B cells (Cluster 10)	Factor20	-0.0829326
X10_B.cell__HLA.DPA1	HLA.DPA1	B cells (Cluster 10)	Factor20	0.117334
X10_B.cell__HLA.DPB1	HLA.DPB1	B cells (Cluster 10)	Factor20	0.00676233
X10_B.cell__HLA.DQA1	HLA.DQA1	B cells (Cluster 10)	Factor20	0.0543863
X10_B.cell__HLA.DQB1	HLA.DQB1	B cells (Cluster 10)	Factor20	0.112945
X10_B.cell__HLA.DRA	HLA.DRA	B cells (Cluster 10)	Factor20	0.216496
X10_B.cell__HLA.DRB1	HLA.DRB1	B cells (Cluster 10)	Factor20	-0.174619
X10_B.cell__HLA.DRB5	HLA.DRB5	B cells (Cluster 10)	Factor20	0.372253
X10_B.cell__HLA.E	HLA.E	B cells (Cluster 10)	Factor20	-0.0271308
X10_B.cell__HLA.F	HLA.F	B cells (Cluster 10)	Factor20	0.0527537
X10_B.cell__HMGB1	HMGB1	B cells (Cluster 10)	Factor20	0.162421
X10_B.cell__HMGB2	HMGB2	B cells (Cluster 10)	Factor20	0.0272013
X10_B.cell__HMGN1	HMGN1	B cells (Cluster 10)	Factor20	0.083597
X10_B.cell__HMGN2	HMGN2	B cells (Cluster 10)	Factor20	-0.156933
X10_B.cell__HNRNPA0	HNRNPA0	B cells (Cluster 10)	Factor20	0.00905666
X10_B.cell__HNRNPA1	HNRNPA1	B cells (Cluster 10)	Factor20	0.030901
X10_B.cell__HNRNPA2B1	HNRNPA2B1	B cells (Cluster 10)	Factor20	0.0823342
X10_B.cell__HNRNPA3	HNRNPA3	B cells (Cluster 10)	Factor20	-0.0494436
X10_B.cell__HNRNPAB	HNRNPAB	B cells (Cluster 10)	Factor20	0.118153
X10_B.cell__HNRNPC	HNRNPC	B cells (Cluster 10)	Factor20	-0.026864
X10_B.cell__HNRNPD	HNRNPD	B cells (Cluster 10)	Factor20	0.0180705
X10_B.cell__HNRNPDL	HNRNPDL	B cells (Cluster 10)	Factor20	-0.0236099
X10_B.cell__HNRNPF	HNRNPF	B cells (Cluster 10)	Factor20	-0.0247541
X10_B.cell__HNRNPH1	HNRNPH1	B cells (Cluster 10)	Factor20	-0.0283834
X10_B.cell__HNRNPH3	HNRNPH3	B cells (Cluster 10)	Factor20	-0.122391
X10_B.cell__HNRNPK	HNRNPK	B cells (Cluster 10)	Factor20	-0.0406806
X10_B.cell__HNRNPM	HNRNPM	B cells (Cluster 10)	Factor20	0.0547497
X10_B.cell__HNRNPR	HNRNPR	B cells (Cluster 10)	Factor20	-0.165847
X10_B.cell__HNRNPU	HNRNPU	B cells (Cluster 10)	Factor20	-0.159356
X10_B.cell__HP1BP3	HP1BP3	B cells (Cluster 10)	Factor20	0.414704
X10_B.cell__HSP90AA1	HSP90AA1	B cells (Cluster 10)	Factor20	0.0334127
X10_B.cell__HSP90AB1	HSP90AB1	B cells (Cluster 10)	Factor20	0.028998
X10_B.cell__HSP90B1	HSP90B1	B cells (Cluster 10)	Factor20	-0.116128
X10_B.cell__HSPA5	HSPA5	B cells (Cluster 10)	Factor20	-0.0519967
X10_B.cell__HSPA8	HSPA8	B cells (Cluster 10)	Factor20	-0.0219021
X10_B.cell__HSPD1	HSPD1	B cells (Cluster 10)	Factor20	0.00990304
X10_B.cell__HSPE1	HSPE1	B cells (Cluster 10)	Factor20	-0.0909483
X10_B.cell__HSPH1	HSPH1	B cells (Cluster 10)	Factor20	0.000460702
X10_B.cell__ICAM3	ICAM3	B cells (Cluster 10)	Factor20	0.0222238
X10_B.cell__ID2	ID2	B cells (Cluster 10)	Factor20	-0.0152206
X10_B.cell__IDI1	IDI1	B cells (Cluster 10)	Factor20	0.234816
X10_B.cell__IDS	IDS	B cells (Cluster 10)	Factor20	0.0274657
X10_B.cell__IER2	IER2	B cells (Cluster 10)	Factor20	-0.0677153
X10_B.cell__IER5	IER5	B cells (Cluster 10)	Factor20	-0.00585126
X10_B.cell__IFI16	IFI16	B cells (Cluster 10)	Factor20	-0.202149
X10_B.cell__IFITM2	IFITM2	B cells (Cluster 10)	Factor20	0.0238883
X10_B.cell__IFRD1	IFRD1	B cells (Cluster 10)	Factor20	-0.00793232
X10_B.cell__IGHD	IGHD	B cells (Cluster 10)	Factor20	0.230412
X10_B.cell__IGHM	IGHM	B cells (Cluster 10)	Factor20	0.0582831
X10_B.cell__IGKC	IGKC	B cells (Cluster 10)	Factor20	0.00336082
X10_B.cell__IK	IK	B cells (Cluster 10)	Factor20	0.00460414
X10_B.cell__IKZF1	IKZF1	B cells (Cluster 10)	Factor20	-0.0924751
X10_B.cell__IKZF3	IKZF3	B cells (Cluster 10)	Factor20	-0.104512
X10_B.cell__IL2RG	IL2RG	B cells (Cluster 10)	Factor20	0.169659
X10_B.cell__IL32	IL32	B cells (Cluster 10)	Factor20	0.0848988
X10_B.cell__IL7R	IL7R	B cells (Cluster 10)	Factor20	-0.0507301
X10_B.cell__IQGAP1	IQGAP1	B cells (Cluster 10)	Factor20	0.126457
X10_B.cell__IRF1	IRF1	B cells (Cluster 10)	Factor20	-0.0344814
X10_B.cell__IRF2BP2	IRF2BP2	B cells (Cluster 10)	Factor20	-0.0526951
X10_B.cell__IRS2	IRS2	B cells (Cluster 10)	Factor20	0.017933
X10_B.cell__ISCU	ISCU	B cells (Cluster 10)	Factor20	0.134725
X10_B.cell__ISG20	ISG20	B cells (Cluster 10)	Factor20	0.0217703
X10_B.cell__ITGB1	ITGB1	B cells (Cluster 10)	Factor20	-0.0838828
X10_B.cell__ITGB2	ITGB2	B cells (Cluster 10)	Factor20	0.064668
X10_B.cell__ITM2B	ITM2B	B cells (Cluster 10)	Factor20	0.0194117
X10_B.cell__JAK1	JAK1	B cells (Cluster 10)	Factor20	0.0536772
X10_B.cell__JMJD1C	JMJD1C	B cells (Cluster 10)	Factor20	-0.0419589
X10_B.cell__JOSD1	JOSD1	B cells (Cluster 10)	Factor20	0.234999
X10_B.cell__JPT1	JPT1	B cells (Cluster 10)	Factor20	-0.0375711
X10_B.cell__JTB	JTB	B cells (Cluster 10)	Factor20	0.114313
X10_B.cell__JUN	JUN	B cells (Cluster 10)	Factor20	-0.0304907
X10_B.cell__JUNB	JUNB	B cells (Cluster 10)	Factor20	-0.0380065
X10_B.cell__JUND	JUND	B cells (Cluster 10)	Factor20	0.0622732
X10_B.cell__KDM2A	KDM2A	B cells (Cluster 10)	Factor20	-0.142782
X10_B.cell__KDM5A	KDM5A	B cells (Cluster 10)	Factor20	0.048805
X10_B.cell__KDM6B	KDM6B	B cells (Cluster 10)	Factor20	-0.0259779
X10_B.cell__KHDRBS1	KHDRBS1	B cells (Cluster 10)	Factor20	-0.0243912
X10_B.cell__KIAA1551	KIAA1551	B cells (Cluster 10)	Factor20	-0.0608855
X10_B.cell__KLF13	KLF13	B cells (Cluster 10)	Factor20	0.0738594
X10_B.cell__KLF2	KLF2	B cells (Cluster 10)	Factor20	0.0473828
X10_B.cell__KLF3	KLF3	B cells (Cluster 10)	Factor20	0.0552522
X10_B.cell__KLF6	KLF6	B cells (Cluster 10)	Factor20	-0.0446816
X10_B.cell__KMT2A	KMT2A	B cells (Cluster 10)	Factor20	-0.119063
X10_B.cell__KMT2E	KMT2E	B cells (Cluster 10)	Factor20	-0.0983687
X10_B.cell__KRR1	KRR1	B cells (Cluster 10)	Factor20	0.0743284
X10_B.cell__KRT10	KRT10	B cells (Cluster 10)	Factor20	-0.028904
X10_B.cell__KTN1	KTN1	B cells (Cluster 10)	Factor20	0.111387
X10_B.cell__LAMTOR4	LAMTOR4	B cells (Cluster 10)	Factor20	-0.00646575
X10_B.cell__LAPTM5	LAPTM5	B cells (Cluster 10)	Factor20	-0.0311066
X10_B.cell__LBH	LBH	B cells (Cluster 10)	Factor20	-0.06092
X10_B.cell__LCP1	LCP1	B cells (Cluster 10)	Factor20	0.0588587
X10_B.cell__LDHA	LDHA	B cells (Cluster 10)	Factor20	-0.0716292
X10_B.cell__LDHB	LDHB	B cells (Cluster 10)	Factor20	0.0664049
X10_B.cell__LEPROTL1	LEPROTL1	B cells (Cluster 10)	Factor20	0.0836904
X10_B.cell__LIMD2	LIMD2	B cells (Cluster 10)	Factor20	-0.0624188
X10_B.cell__LITAF	LITAF	B cells (Cluster 10)	Factor20	0.0541181
X10_B.cell__LRRFIP1	LRRFIP1	B cells (Cluster 10)	Factor20	-0.132379
X10_B.cell__LSM14A	LSM14A	B cells (Cluster 10)	Factor20	0.115589
X10_B.cell__LSM7	LSM7	B cells (Cluster 10)	Factor20	0.0254658
X10_B.cell__LSM8	LSM8	B cells (Cluster 10)	Factor20	0.0384562
X10_B.cell__LSP1	LSP1	B cells (Cluster 10)	Factor20	-0.0499821
X10_B.cell__LTB	LTB	B cells (Cluster 10)	Factor20	0.0117076
X10_B.cell__LUC7L3	LUC7L3	B cells (Cluster 10)	Factor20	-0.125513
X10_B.cell__LY6E	LY6E	B cells (Cluster 10)	Factor20	0.0326483
X10_B.cell__LYN	LYN	B cells (Cluster 10)	Factor20	0.13177
X10_B.cell__MACF1	MACF1	B cells (Cluster 10)	Factor20	-0.103317
X10_B.cell__MALAT1	MALAT1	B cells (Cluster 10)	Factor20	0.00167535
X10_B.cell__MAP1LC3B	MAP1LC3B	B cells (Cluster 10)	Factor20	0.0898288
X10_B.cell__MAP3K1	MAP3K1	B cells (Cluster 10)	Factor20	-0.0143521
X10_B.cell__MAP3K2	MAP3K2	B cells (Cluster 10)	Factor20	0.161228
X10_B.cell__MARCKSL1	MARCKSL1	B cells (Cluster 10)	Factor20	-0.00718777
X10_B.cell__MBD4	MBD4	B cells (Cluster 10)	Factor20	0.0561125
X10_B.cell__MBNL1	MBNL1	B cells (Cluster 10)	Factor20	-0.269546
X10_B.cell__MBP	MBP	B cells (Cluster 10)	Factor20	0.134104
X10_B.cell__MCL1	MCL1	B cells (Cluster 10)	Factor20	0.0314073
X10_B.cell__MDM4	MDM4	B cells (Cluster 10)	Factor20	0.133536
X10_B.cell__MED10	MED10	B cells (Cluster 10)	Factor20	0.0339585
X10_B.cell__MEF2C	MEF2C	B cells (Cluster 10)	Factor20	0.00662715
X10_B.cell__MIDN	MIDN	B cells (Cluster 10)	Factor20	-0.0167957
X10_B.cell__MKNK2	MKNK2	B cells (Cluster 10)	Factor20	0.0434736
X10_B.cell__MOB1A	MOB1A	B cells (Cluster 10)	Factor20	0.0599723
X10_B.cell__MORF4L1	MORF4L1	B cells (Cluster 10)	Factor20	-0.0713292
X10_B.cell__MPHOSPH8	MPHOSPH8	B cells (Cluster 10)	Factor20	-0.126397
X10_B.cell__MRPL54	MRPL54	B cells (Cluster 10)	Factor20	0.0549335
X10_B.cell__MS4A1	MS4A1	B cells (Cluster 10)	Factor20	0.0697247
X10_B.cell__MSN	MSN	B cells (Cluster 10)	Factor20	0.0603453
X10_B.cell__MYADM	MYADM	B cells (Cluster 10)	Factor20	0.0338552
X10_B.cell__MYCBP2	MYCBP2	B cells (Cluster 10)	Factor20	0.0349914
X10_B.cell__MYH9	MYH9	B cells (Cluster 10)	Factor20	0.000241425
X10_B.cell__MYL12A	MYL12A	B cells (Cluster 10)	Factor20	0.0311414
X10_B.cell__MYL12B	MYL12B	B cells (Cluster 10)	Factor20	0.033892
X10_B.cell__MYL6	MYL6	B cells (Cluster 10)	Factor20	0.1037
X10_B.cell__MZT2B	MZT2B	B cells (Cluster 10)	Factor20	0.0165818
X10_B.cell__N4BP2L2	N4BP2L2	B cells (Cluster 10)	Factor20	0.0371598
X10_B.cell__NACA	NACA	B cells (Cluster 10)	Factor20	0.108401
X10_B.cell__NAP1L1	NAP1L1	B cells (Cluster 10)	Factor20	-0.183392
X10_B.cell__NASP	NASP	B cells (Cluster 10)	Factor20	0.0360415
X10_B.cell__NBEAL1	NBEAL1	B cells (Cluster 10)	Factor20	0.203688
X10_B.cell__NCF1	NCF1	B cells (Cluster 10)	Factor20	0.0217015
X10_B.cell__NCL	NCL	B cells (Cluster 10)	Factor20	-0.0141588
X10_B.cell__NCOA3	NCOA3	B cells (Cluster 10)	Factor20	-0.114973
X10_B.cell__NCOR1	NCOR1	B cells (Cluster 10)	Factor20	0.00216363
X10_B.cell__NDUFA1	NDUFA1	B cells (Cluster 10)	Factor20	0.089525
X10_B.cell__NDUFA4	NDUFA4	B cells (Cluster 10)	Factor20	0.0231235
X10_B.cell__NDUFB10	NDUFB10	B cells (Cluster 10)	Factor20	-0.00514897
X10_B.cell__NDUFB11	NDUFB11	B cells (Cluster 10)	Factor20	-0.0725152
X10_B.cell__NDUFB2	NDUFB2	B cells (Cluster 10)	Factor20	-0.00115025
X10_B.cell__NDUFB4	NDUFB4	B cells (Cluster 10)	Factor20	0.09211
X10_B.cell__NDUFS5	NDUFS5	B cells (Cluster 10)	Factor20	0.0724107
X10_B.cell__NDUFV2	NDUFV2	B cells (Cluster 10)	Factor20	0.0622458
X10_B.cell__NEAT1	NEAT1	B cells (Cluster 10)	Factor20	-0.183125
X10_B.cell__NEDD8	NEDD8	B cells (Cluster 10)	Factor20	-0.0260584
X10_B.cell__NFKBIA	NFKBIA	B cells (Cluster 10)	Factor20	0.00599735
X10_B.cell__NIPBL	NIPBL	B cells (Cluster 10)	Factor20	-0.0259199
X10_B.cell__NKTR	NKTR	B cells (Cluster 10)	Factor20	0.0628777
X10_B.cell__NOL7	NOL7	B cells (Cluster 10)	Factor20	-0.00887667
X10_B.cell__NOP53	NOP53	B cells (Cluster 10)	Factor20	-0.214631
X10_B.cell__NOP56	NOP56	B cells (Cluster 10)	Factor20	-0.143062
X10_B.cell__NOSIP	NOSIP	B cells (Cluster 10)	Factor20	-0.0199986
X10_B.cell__NPM1	NPM1	B cells (Cluster 10)	Factor20	0.106401
X10_B.cell__NR3C1	NR3C1	B cells (Cluster 10)	Factor20	-0.0124113
X10_B.cell__NR4A2	NR4A2	B cells (Cluster 10)	Factor20	-0.0022552
X10_B.cell__NSA2	NSA2	B cells (Cluster 10)	Factor20	-0.00647684
X10_B.cell__NSD3	NSD3	B cells (Cluster 10)	Factor20	-0.145251
X10_B.cell__NUCKS1	NUCKS1	B cells (Cluster 10)	Factor20	0.145703
X10_B.cell__NUFIP2	NUFIP2	B cells (Cluster 10)	Factor20	-0.0410214
X10_B.cell__OAZ1	OAZ1	B cells (Cluster 10)	Factor20	0.103895
X10_B.cell__ODC1	ODC1	B cells (Cluster 10)	Factor20	-0.0258249
X10_B.cell__OGA	OGA	B cells (Cluster 10)	Factor20	0.0669109
X10_B.cell__ORMDL1	ORMDL1	B cells (Cluster 10)	Factor20	0.357672
X10_B.cell__OSBPL8	OSBPL8	B cells (Cluster 10)	Factor20	-0.082618
X10_B.cell__OST4	OST4	B cells (Cluster 10)	Factor20	0.119244
X10_B.cell__PA2G4	PA2G4	B cells (Cluster 10)	Factor20	-0.0317272
X10_B.cell__PABPC1	PABPC1	B cells (Cluster 10)	Factor20	-0.34329
X10_B.cell__PAIP2	PAIP2	B cells (Cluster 10)	Factor20	-0.0958303
X10_B.cell__PAK2	PAK2	B cells (Cluster 10)	Factor20	-0.137348
X10_B.cell__PAPOLA	PAPOLA	B cells (Cluster 10)	Factor20	0.122148
X10_B.cell__PARK7	PARK7	B cells (Cluster 10)	Factor20	0.0284472
X10_B.cell__PARP1	PARP1	B cells (Cluster 10)	Factor20	0.0310246
X10_B.cell__PCBP1	PCBP1	B cells (Cluster 10)	Factor20	-0.0606956
X10_B.cell__PCBP2	PCBP2	B cells (Cluster 10)	Factor20	0.0467235
X10_B.cell__PCF11	PCF11	B cells (Cluster 10)	Factor20	0.0874269
X10_B.cell__PCM1	PCM1	B cells (Cluster 10)	Factor20	0.0981902
X10_B.cell__PDCD4	PDCD4	B cells (Cluster 10)	Factor20	0.264927
X10_B.cell__PDIA3	PDIA3	B cells (Cluster 10)	Factor20	0.0390154
X10_B.cell__PEBP1	PEBP1	B cells (Cluster 10)	Factor20	0.124544
X10_B.cell__PFDN5	PFDN5	B cells (Cluster 10)	Factor20	0.0268541
X10_B.cell__PFN1	PFN1	B cells (Cluster 10)	Factor20	0.101878
X10_B.cell__PGK1	PGK1	B cells (Cluster 10)	Factor20	0.251935
X10_B.cell__PHF20	PHF20	B cells (Cluster 10)	Factor20	0.0527248
X10_B.cell__PHF3	PHF3	B cells (Cluster 10)	Factor20	-0.21796
X10_B.cell__PIK3IP1	PIK3IP1	B cells (Cluster 10)	Factor20	0.0422858
X10_B.cell__PIK3R1	PIK3R1	B cells (Cluster 10)	Factor20	0.0504905
X10_B.cell__PIP4K2A	PIP4K2A	B cells (Cluster 10)	Factor20	0.0856368
X10_B.cell__PLAC8	PLAC8	B cells (Cluster 10)	Factor20	0.0207214
X10_B.cell__PLCG2	PLCG2	B cells (Cluster 10)	Factor20	-0.049442
X10_B.cell__PMAIP1	PMAIP1	B cells (Cluster 10)	Factor20	0.0287619
X10_B.cell__PNISR	PNISR	B cells (Cluster 10)	Factor20	-0.0693725
X10_B.cell__PNN	PNN	B cells (Cluster 10)	Factor20	0.0266101
X10_B.cell__PNRC1	PNRC1	B cells (Cluster 10)	Factor20	0.0306909
X10_B.cell__PNRC2	PNRC2	B cells (Cluster 10)	Factor20	-0.00423574
X10_B.cell__POLR1D	POLR1D	B cells (Cluster 10)	Factor20	-0.0544616
X10_B.cell__POLR2A	POLR2A	B cells (Cluster 10)	Factor20	0.214652
X10_B.cell__POLR2L	POLR2L	B cells (Cluster 10)	Factor20	0.137086
X10_B.cell__POMP	POMP	B cells (Cluster 10)	Factor20	0.50209
X10_B.cell__POU2F2	POU2F2	B cells (Cluster 10)	Factor20	-0.0605266
X10_B.cell__PPDPF	PPDPF	B cells (Cluster 10)	Factor20	-0.0486063
X10_B.cell__PPIA	PPIA	B cells (Cluster 10)	Factor20	0.0119837
X10_B.cell__PPIB	PPIB	B cells (Cluster 10)	Factor20	0.0120906
X10_B.cell__PPIG	PPIG	B cells (Cluster 10)	Factor20	-0.0434288
X10_B.cell__PPP1CA	PPP1CA	B cells (Cluster 10)	Factor20	0.0324487
X10_B.cell__PPP1CB	PPP1CB	B cells (Cluster 10)	Factor20	-0.14475
X10_B.cell__PPP1R12A	PPP1R12A	B cells (Cluster 10)	Factor20	-0.00181012
X10_B.cell__PPP1R15A	PPP1R15A	B cells (Cluster 10)	Factor20	0.0266925
X10_B.cell__PPP1R2	PPP1R2	B cells (Cluster 10)	Factor20	0.0818103
X10_B.cell__PPP2R5C	PPP2R5C	B cells (Cluster 10)	Factor20	0.116014
X10_B.cell__PPP4R3A	PPP4R3A	B cells (Cluster 10)	Factor20	-0.0104248
X10_B.cell__PRDM2	PRDM2	B cells (Cluster 10)	Factor20	0.0235894
X10_B.cell__PRDX1	PRDX1	B cells (Cluster 10)	Factor20	0.104284
X10_B.cell__PRELID1	PRELID1	B cells (Cluster 10)	Factor20	0.0346
X10_B.cell__PRKCB	PRKCB	B cells (Cluster 10)	Factor20	-0.0351189
X10_B.cell__PRPF38B	PRPF38B	B cells (Cluster 10)	Factor20	-0.0867236
X10_B.cell__PRPF40A	PRPF40A	B cells (Cluster 10)	Factor20	0.0918964
X10_B.cell__PRPF4B	PRPF4B	B cells (Cluster 10)	Factor20	0.0492113
X10_B.cell__PRR13	PRR13	B cells (Cluster 10)	Factor20	0.0660949
X10_B.cell__PRRC2C	PRRC2C	B cells (Cluster 10)	Factor20	0.0265155
X10_B.cell__PSIP1	PSIP1	B cells (Cluster 10)	Factor20	0.1306
X10_B.cell__PSMA7	PSMA7	B cells (Cluster 10)	Factor20	0.0264834
X10_B.cell__PSMB1	PSMB1	B cells (Cluster 10)	Factor20	-0.0368693
X10_B.cell__PSMB8	PSMB8	B cells (Cluster 10)	Factor20	0.00525966
X10_B.cell__PSMB9	PSMB9	B cells (Cluster 10)	Factor20	-0.00685042
X10_B.cell__PSMD8	PSMD8	B cells (Cluster 10)	Factor20	0.0158012
X10_B.cell__PSME1	PSME1	B cells (Cluster 10)	Factor20	0.0026297
X10_B.cell__PSME2	PSME2	B cells (Cluster 10)	Factor20	0.0413064
X10_B.cell__PTBP3	PTBP3	B cells (Cluster 10)	Factor20	-0.0568362
X10_B.cell__PTGES3	PTGES3	B cells (Cluster 10)	Factor20	0.206324
X10_B.cell__PTMA	PTMA	B cells (Cluster 10)	Factor20	-0.00644812
X10_B.cell__PTP4A2	PTP4A2	B cells (Cluster 10)	Factor20	0.124046
X10_B.cell__PTPN1	PTPN1	B cells (Cluster 10)	Factor20	-0.0455251
X10_B.cell__PTPRC	PTPRC	B cells (Cluster 10)	Factor20	-0.0564499
X10_B.cell__RAB11FIP1	RAB11FIP1	B cells (Cluster 10)	Factor20	-0.00520684
X10_B.cell__RAB2A	RAB2A	B cells (Cluster 10)	Factor20	-0.0929759
X10_B.cell__RABAC1	RABAC1	B cells (Cluster 10)	Factor20	0.139199
X10_B.cell__RAC2	RAC2	B cells (Cluster 10)	Factor20	0.0598434
X10_B.cell__RACK1	RACK1	B cells (Cluster 10)	Factor20	-0.0265441
X10_B.cell__RAD21	RAD21	B cells (Cluster 10)	Factor20	-0.0905375
X10_B.cell__RALGPS2	RALGPS2	B cells (Cluster 10)	Factor20	-0.108415
X10_B.cell__RAN	RAN	B cells (Cluster 10)	Factor20	-0.0108446
X10_B.cell__RAP1B	RAP1B	B cells (Cluster 10)	Factor20	-0.0358521
X10_B.cell__RARRES3	RARRES3	B cells (Cluster 10)	Factor20	0.262443
X10_B.cell__RASGEF1B	RASGEF1B	B cells (Cluster 10)	Factor20	0.0174116
X10_B.cell__RASGRP2	RASGRP2	B cells (Cluster 10)	Factor20	-0.0427334
X10_B.cell__RBBP6	RBBP6	B cells (Cluster 10)	Factor20	-0.0146547
X10_B.cell__RBM25	RBM25	B cells (Cluster 10)	Factor20	-0.00353477
X10_B.cell__RBM3	RBM3	B cells (Cluster 10)	Factor20	-0.0535367
X10_B.cell__RBM38	RBM38	B cells (Cluster 10)	Factor20	0.0200237
X10_B.cell__RBM39	RBM39	B cells (Cluster 10)	Factor20	-0.000898769
X10_B.cell__RBM8A	RBM8A	B cells (Cluster 10)	Factor20	-0.037554
X10_B.cell__RBMX	RBMX	B cells (Cluster 10)	Factor20	0.0158077
X10_B.cell__RBX1	RBX1	B cells (Cluster 10)	Factor20	-0.061236
X10_B.cell__RCAN3	RCAN3	B cells (Cluster 10)	Factor20	-0.0759133
X10_B.cell__RCSD1	RCSD1	B cells (Cluster 10)	Factor20	0.105659
X10_B.cell__REL	REL	B cells (Cluster 10)	Factor20	-0.101937
X10_B.cell__REX1BD	REX1BD	B cells (Cluster 10)	Factor20	0.0257178
X10_B.cell__RGCC	RGCC	B cells (Cluster 10)	Factor20	-0.0335658
X10_B.cell__RGS2	RGS2	B cells (Cluster 10)	Factor20	-0.0530424
X10_B.cell__RHOA	RHOA	B cells (Cluster 10)	Factor20	0.0165571
X10_B.cell__RHOH	RHOH	B cells (Cluster 10)	Factor20	-0.129858
X10_B.cell__RIPOR2	RIPOR2	B cells (Cluster 10)	Factor20	-0.276829
X10_B.cell__RNASET2	RNASET2	B cells (Cluster 10)	Factor20	-0.0219921
X10_B.cell__RNF125	RNF125	B cells (Cluster 10)	Factor20	0.15062
X10_B.cell__RNF213	RNF213	B cells (Cluster 10)	Factor20	0.0701704
X10_B.cell__RNMT	RNMT	B cells (Cluster 10)	Factor20	0.228485
X10_B.cell__RNPS1	RNPS1	B cells (Cluster 10)	Factor20	0.0480595
X10_B.cell__ROCK1	ROCK1	B cells (Cluster 10)	Factor20	0.0316537
X10_B.cell__RORA	RORA	B cells (Cluster 10)	Factor20	0.0464325
X10_B.cell__RSBN1	RSBN1	B cells (Cluster 10)	Factor20	0.0429683
X10_B.cell__RSF1	RSF1	B cells (Cluster 10)	Factor20	0.00274281
X10_B.cell__RSL1D1	RSL1D1	B cells (Cluster 10)	Factor20	-0.135934
X10_B.cell__RSL24D1	RSL24D1	B cells (Cluster 10)	Factor20	-0.0425443
X10_B.cell__RSRC2	RSRC2	B cells (Cluster 10)	Factor20	-0.105324
X10_B.cell__RSRP1	RSRP1	B cells (Cluster 10)	Factor20	-0.0155774
X10_B.cell__RTF1	RTF1	B cells (Cluster 10)	Factor20	0.103661
X10_B.cell__RTRAF	RTRAF	B cells (Cluster 10)	Factor20	-0.0837675
X10_B.cell__RUNX3	RUNX3	B cells (Cluster 10)	Factor20	0.0183215
X10_B.cell__RWDD1	RWDD1	B cells (Cluster 10)	Factor20	0.00212833
X10_B.cell__S100A10	S100A10	B cells (Cluster 10)	Factor20	0.0398815
X10_B.cell__S100A11	S100A11	B cells (Cluster 10)	Factor20	0.104962
X10_B.cell__S100A4	S100A4	B cells (Cluster 10)	Factor20	0.205562
X10_B.cell__S100A6	S100A6	B cells (Cluster 10)	Factor20	0.119909
X10_B.cell__SAP18	SAP18	B cells (Cluster 10)	Factor20	-0.0186467
X10_B.cell__SARAF	SARAF	B cells (Cluster 10)	Factor20	0.0220937
X10_B.cell__SAT1	SAT1	B cells (Cluster 10)	Factor20	0.0153189
X10_B.cell__SBDS	SBDS	B cells (Cluster 10)	Factor20	-0.0511773
X10_B.cell__SCAF11	SCAF11	B cells (Cluster 10)	Factor20	0.029264
X10_B.cell__SCAND1	SCAND1	B cells (Cluster 10)	Factor20	-0.0368612
X10_B.cell__SEC61B	SEC61B	B cells (Cluster 10)	Factor20	0.0763526
X10_B.cell__SEC61G	SEC61G	B cells (Cluster 10)	Factor20	0.0391302
X10_B.cell__SEC62	SEC62	B cells (Cluster 10)	Factor20	0.0765785
X10_B.cell__SELENOF	SELENOF	B cells (Cluster 10)	Factor20	0.0952048
X10_B.cell__SELENOH	SELENOH	B cells (Cluster 10)	Factor20	0.0389525
X10_B.cell__SELENOK	SELENOK	B cells (Cluster 10)	Factor20	-0.00699798
X10_B.cell__SELENOW	SELENOW	B cells (Cluster 10)	Factor20	0.117971
X10_B.cell__SELL	SELL	B cells (Cluster 10)	Factor20	-0.0778539
X10_B.cell__SEPT6	2006-09-01	B cells (Cluster 10)	Factor20	-0.00994327
X10_B.cell__SEPT7	2007-09-01	B cells (Cluster 10)	Factor20	0.0383736
X10_B.cell__SEPT9	2009-09-01	B cells (Cluster 10)	Factor20	0.565432
X10_B.cell__SERBP1	SERBP1	B cells (Cluster 10)	Factor20	-0.0261799
X10_B.cell__SERF2	SERF2	B cells (Cluster 10)	Factor20	0.205484
X10_B.cell__SERP1	SERP1	B cells (Cluster 10)	Factor20	-0.279147
X10_B.cell__SERTAD1	SERTAD1	B cells (Cluster 10)	Factor20	-0.0817903
X10_B.cell__SET	SET	B cells (Cluster 10)	Factor20	0.18975
X10_B.cell__SF1	SF1	B cells (Cluster 10)	Factor20	-0.0077556
X10_B.cell__SF3B1	SF3B1	B cells (Cluster 10)	Factor20	-0.0380625
X10_B.cell__SF3B2	SF3B2	B cells (Cluster 10)	Factor20	0.021847
X10_B.cell__SF3B5	SF3B5	B cells (Cluster 10)	Factor20	-0.0418866
X10_B.cell__SF3B6	SF3B6	B cells (Cluster 10)	Factor20	0.188408
X10_B.cell__SFPQ	SFPQ	B cells (Cluster 10)	Factor20	-0.0335694
X10_B.cell__SH3BGRL	SH3BGRL	B cells (Cluster 10)	Factor20	0.0386366
X10_B.cell__SH3BGRL3	SH3BGRL3	B cells (Cluster 10)	Factor20	0.0977871
X10_B.cell__SH3BP5	SH3BP5	B cells (Cluster 10)	Factor20	-0.0252055
X10_B.cell__SKP1	SKP1	B cells (Cluster 10)	Factor20	-0.0722018
X10_B.cell__SLC25A3	SLC25A3	B cells (Cluster 10)	Factor20	0.0478916
X10_B.cell__SLC25A5	SLC25A5	B cells (Cluster 10)	Factor20	-0.0930285
X10_B.cell__SLC25A6	SLC25A6	B cells (Cluster 10)	Factor20	-0.00306082
X10_B.cell__SLC2A3	SLC2A3	B cells (Cluster 10)	Factor20	-0.140964
X10_B.cell__SLC38A1	SLC38A1	B cells (Cluster 10)	Factor20	0.0216494
X10_B.cell__SLC38A2	SLC38A2	B cells (Cluster 10)	Factor20	0.00360884
X10_B.cell__SLTM	SLTM	B cells (Cluster 10)	Factor20	-0.0693026
X10_B.cell__SMAP2	SMAP2	B cells (Cluster 10)	Factor20	-0.0170399
X10_B.cell__SMARCA5	SMARCA5	B cells (Cluster 10)	Factor20	-0.0392083
X10_B.cell__SMCHD1	SMCHD1	B cells (Cluster 10)	Factor20	0.0733339
X10_B.cell__SMDT1	SMDT1	B cells (Cluster 10)	Factor20	-0.121364
X10_B.cell__SNHG12	SNHG12	B cells (Cluster 10)	Factor20	-0.0660939
X10_B.cell__SNHG7	SNHG7	B cells (Cluster 10)	Factor20	-0.0382174
X10_B.cell__SNHG8	SNHG8	B cells (Cluster 10)	Factor20	-0.024912
X10_B.cell__SNRNP70	SNRNP70	B cells (Cluster 10)	Factor20	0.127155
X10_B.cell__SNRPB	SNRPB	B cells (Cluster 10)	Factor20	0.0147358
X10_B.cell__SNRPB2	SNRPB2	B cells (Cluster 10)	Factor20	-0.12727
X10_B.cell__SNRPD2	SNRPD2	B cells (Cluster 10)	Factor20	0.0532572
X10_B.cell__SNRPF	SNRPF	B cells (Cluster 10)	Factor20	-0.00536365
X10_B.cell__SNRPG	SNRPG	B cells (Cluster 10)	Factor20	-0.172961
X10_B.cell__SNU13	SNU13	B cells (Cluster 10)	Factor20	-0.074859
X10_B.cell__SNX2	SNX2	B cells (Cluster 10)	Factor20	0.272927
X10_B.cell__SNX3	SNX3	B cells (Cluster 10)	Factor20	0.00640736
X10_B.cell__SNX6	SNX6	B cells (Cluster 10)	Factor20	0.147648
X10_B.cell__SOD1	SOD1	B cells (Cluster 10)	Factor20	-0.0554233
X10_B.cell__SON	SON	B cells (Cluster 10)	Factor20	0.0299913
X10_B.cell__SP100	SP100	B cells (Cluster 10)	Factor20	0.0961101
X10_B.cell__SP110	SP110	B cells (Cluster 10)	Factor20	-0.0138516
X10_B.cell__SPCS1	SPCS1	B cells (Cluster 10)	Factor20	-2.46212e-05
X10_B.cell__SPCS2	SPCS2	B cells (Cluster 10)	Factor20	-0.0470318
X10_B.cell__SPCS3	SPCS3	B cells (Cluster 10)	Factor20	-0.0290913
X10_B.cell__SPOCK2	SPOCK2	B cells (Cluster 10)	Factor20	0.00212742
X10_B.cell__SPTAN1	SPTAN1	B cells (Cluster 10)	Factor20	-0.0355017
X10_B.cell__SQSTM1	SQSTM1	B cells (Cluster 10)	Factor20	-0.0741708
X10_B.cell__SRGN	SRGN	B cells (Cluster 10)	Factor20	0.0225139
X10_B.cell__SRP14	SRP14	B cells (Cluster 10)	Factor20	0.148343
X10_B.cell__SRRM1	SRRM1	B cells (Cluster 10)	Factor20	0.0295872
X10_B.cell__SRRM2	SRRM2	B cells (Cluster 10)	Factor20	-0.149015
X10_B.cell__SRSF10	SRSF10	B cells (Cluster 10)	Factor20	0.00366489
X10_B.cell__SRSF11	SRSF11	B cells (Cluster 10)	Factor20	-0.0162874
X10_B.cell__SRSF2	SRSF2	B cells (Cluster 10)	Factor20	0.145201
X10_B.cell__SRSF3	SRSF3	B cells (Cluster 10)	Factor20	-0.0754894
X10_B.cell__SRSF5	SRSF5	B cells (Cluster 10)	Factor20	0.0205774
X10_B.cell__SRSF7	SRSF7	B cells (Cluster 10)	Factor20	-0.132343
X10_B.cell__SRSF9	SRSF9	B cells (Cluster 10)	Factor20	-0.0295897
X10_B.cell__SSB	SSB	B cells (Cluster 10)	Factor20	0.0114447
X10_B.cell__SSBP1	SSBP1	B cells (Cluster 10)	Factor20	-0.0831367
X10_B.cell__SSR2	SSR2	B cells (Cluster 10)	Factor20	0.0267226
X10_B.cell__SSR4	SSR4	B cells (Cluster 10)	Factor20	0.0134174
X10_B.cell__SSU72	SSU72	B cells (Cluster 10)	Factor20	0.144398
X10_B.cell__ST13	ST13	B cells (Cluster 10)	Factor20	0.0271698
X10_B.cell__STAT3	STAT3	B cells (Cluster 10)	Factor20	-0.0492252
X10_B.cell__STK17A	STK17A	B cells (Cluster 10)	Factor20	-0.00415612
X10_B.cell__STK17B	STK17B	B cells (Cluster 10)	Factor20	-0.0158793
X10_B.cell__STK4	STK4	B cells (Cluster 10)	Factor20	-0.160034
X10_B.cell__SUB1	SUB1	B cells (Cluster 10)	Factor20	0.00373948
X10_B.cell__SUMO2	SUMO2	B cells (Cluster 10)	Factor20	0.0954503
X10_B.cell__SWAP70	SWAP70	B cells (Cluster 10)	Factor20	-0.0348161
X10_B.cell__SYF2	SYF2	B cells (Cluster 10)	Factor20	-0.10104
X10_B.cell__SYNE2	SYNE2	B cells (Cluster 10)	Factor20	0.00713619
X10_B.cell__TAF1D	TAF1D	B cells (Cluster 10)	Factor20	-0.0279852
X10_B.cell__TAF7	TAF7	B cells (Cluster 10)	Factor20	0.044329
X10_B.cell__TAGAP	TAGAP	B cells (Cluster 10)	Factor20	-0.107721
X10_B.cell__TAGLN2	TAGLN2	B cells (Cluster 10)	Factor20	-0.0764537
X10_B.cell__TAOK3	TAOK3	B cells (Cluster 10)	Factor20	0.0201925
X10_B.cell__TAPBP	TAPBP	B cells (Cluster 10)	Factor20	0.0384398
X10_B.cell__TAX1BP1	TAX1BP1	B cells (Cluster 10)	Factor20	0.00782857
X10_B.cell__TBCA	TBCA	B cells (Cluster 10)	Factor20	0.00304955
X10_B.cell__TCEA1	TCEA1	B cells (Cluster 10)	Factor20	0.122678
X10_B.cell__TCF25	TCF25	B cells (Cluster 10)	Factor20	-0.0212212
X10_B.cell__TCF7	TCF7	B cells (Cluster 10)	Factor20	-0.213712
X10_B.cell__TENT5C	TENT5C	B cells (Cluster 10)	Factor20	0.156174
X10_B.cell__TERF2IP	TERF2IP	B cells (Cluster 10)	Factor20	-0.00248614
X10_B.cell__TGFB1	TGFB1	B cells (Cluster 10)	Factor20	0.24328
X10_B.cell__TGOLN2	TGOLN2	B cells (Cluster 10)	Factor20	-0.00556018
X10_B.cell__THRAP3	THRAP3	B cells (Cluster 10)	Factor20	-0.0618964
X10_B.cell__TLE4	TLE4	B cells (Cluster 10)	Factor20	0.0678407
X10_B.cell__TLN1	TLN1	B cells (Cluster 10)	Factor20	-0.00425851
X10_B.cell__TMA7	TMA7	B cells (Cluster 10)	Factor20	0.22171
X10_B.cell__TMBIM4	TMBIM4	B cells (Cluster 10)	Factor20	-0.0342229
X10_B.cell__TMBIM6	TMBIM6	B cells (Cluster 10)	Factor20	-0.0711957
X10_B.cell__TMEM123	TMEM123	B cells (Cluster 10)	Factor20	-0.0332733
X10_B.cell__TMEM243	TMEM243	B cells (Cluster 10)	Factor20	0.0583537
X10_B.cell__TMEM258	TMEM258	B cells (Cluster 10)	Factor20	0.095159
X10_B.cell__TMEM59	TMEM59	B cells (Cluster 10)	Factor20	-0.01572
X10_B.cell__TMSB10	TMSB10	B cells (Cluster 10)	Factor20	0.0950233
X10_B.cell__TMSB4X	TMSB4X	B cells (Cluster 10)	Factor20	0.181226
X10_B.cell__TNFAIP3	TNFAIP3	B cells (Cluster 10)	Factor20	0.101289
X10_B.cell__TNFAIP8	TNFAIP8	B cells (Cluster 10)	Factor20	0.0386287
X10_B.cell__TNFRSF13C	TNFRSF13C	B cells (Cluster 10)	Factor20	0.0120491
X10_B.cell__TNRC6B	TNRC6B	B cells (Cluster 10)	Factor20	-0.0222282
X10_B.cell__TOB1	TOB1	B cells (Cluster 10)	Factor20	0.0259209
X10_B.cell__TOMM20	TOMM20	B cells (Cluster 10)	Factor20	-0.104955
X10_B.cell__TOMM7	TOMM7	B cells (Cluster 10)	Factor20	-0.10063
X10_B.cell__TPI1	TPI1	B cells (Cluster 10)	Factor20	0.0704072
X10_B.cell__TPM3	TPM3	B cells (Cluster 10)	Factor20	-0.0374649
X10_B.cell__TPR	TPR	B cells (Cluster 10)	Factor20	0.0242789
X10_B.cell__TPT1	TPT1	B cells (Cluster 10)	Factor20	-0.280516
X10_B.cell__TRA2A	TRA2A	B cells (Cluster 10)	Factor20	-0.035666
X10_B.cell__TRA2B	TRA2B	B cells (Cluster 10)	Factor20	0.140995
X10_B.cell__TRAC	TRAC	B cells (Cluster 10)	Factor20	0.0422641
X10_B.cell__TRAF3IP3	TRAF3IP3	B cells (Cluster 10)	Factor20	0.0108836
X10_B.cell__TRBC1	TRBC1	B cells (Cluster 10)	Factor20	0.0558371
X10_B.cell__TRBC2	TRBC2	B cells (Cluster 10)	Factor20	0.068792
X10_B.cell__TRIR	TRIR	B cells (Cluster 10)	Factor20	-0.0088489
X10_B.cell__TRMT112	TRMT112	B cells (Cluster 10)	Factor20	0.0544361
X10_B.cell__TSC22D3	TSC22D3	B cells (Cluster 10)	Factor20	-0.0196717
X10_B.cell__TSPO	TSPO	B cells (Cluster 10)	Factor20	0.118759
X10_B.cell__TSPYL2	TSPYL2	B cells (Cluster 10)	Factor20	-0.0310812
X10_B.cell__TSTD1	TSTD1	B cells (Cluster 10)	Factor20	0.224476
X10_B.cell__TTC3	TTC3	B cells (Cluster 10)	Factor20	-0.0200442
X10_B.cell__TUBA1A	TUBA1A	B cells (Cluster 10)	Factor20	-0.0433022
X10_B.cell__TUBA1B	TUBA1B	B cells (Cluster 10)	Factor20	-0.0452679
X10_B.cell__TUBA4A	TUBA4A	B cells (Cluster 10)	Factor20	-0.0211973
X10_B.cell__TUBB4B	TUBB4B	B cells (Cluster 10)	Factor20	-0.124486
X10_B.cell__TUT4	TUT4	B cells (Cluster 10)	Factor20	0.0273369
X10_B.cell__TXNIP	TXNIP	B cells (Cluster 10)	Factor20	0.0945486
X10_B.cell__U2SURP	U2SURP	B cells (Cluster 10)	Factor20	-0.0296758
X10_B.cell__UBA52	UBA52	B cells (Cluster 10)	Factor20	0.119465
X10_B.cell__UBALD2	UBALD2	B cells (Cluster 10)	Factor20	0.0693767
X10_B.cell__UBB	UBB	B cells (Cluster 10)	Factor20	-0.0803065
X10_B.cell__UBC	UBC	B cells (Cluster 10)	Factor20	0.0473717
X10_B.cell__UBE2B	UBE2B	B cells (Cluster 10)	Factor20	0.25879
X10_B.cell__UBE2D2	UBE2D2	B cells (Cluster 10)	Factor20	-0.0591158
X10_B.cell__UBE2D3	UBE2D3	B cells (Cluster 10)	Factor20	0.0220404
X10_B.cell__UBE2I	UBE2I	B cells (Cluster 10)	Factor20	0.125595
X10_B.cell__UBE2S	UBE2S	B cells (Cluster 10)	Factor20	-0.0270116
X10_B.cell__UBL5	UBL5	B cells (Cluster 10)	Factor20	0.170292
X10_B.cell__UBXN1	UBXN1	B cells (Cluster 10)	Factor20	-0.135715
X10_B.cell__UBXN4	UBXN4	B cells (Cluster 10)	Factor20	0.04801
X10_B.cell__UCP2	UCP2	B cells (Cluster 10)	Factor20	-0.0463006
X10_B.cell__UFC1	UFC1	B cells (Cluster 10)	Factor20	0.046017
X10_B.cell__UQCR10	UQCR10	B cells (Cluster 10)	Factor20	0.0159541
X10_B.cell__UQCR11	UQCR11	B cells (Cluster 10)	Factor20	-0.0635345
X10_B.cell__UQCRB	UQCRB	B cells (Cluster 10)	Factor20	-0.203885
X10_B.cell__UQCRH	UQCRH	B cells (Cluster 10)	Factor20	-0.0580407
X10_B.cell__URI1	URI1	B cells (Cluster 10)	Factor20	0.0222831
X10_B.cell__USP15	USP15	B cells (Cluster 10)	Factor20	0.0172509
X10_B.cell__USP16	USP16	B cells (Cluster 10)	Factor20	-0.0197998
X10_B.cell__USP34	USP34	B cells (Cluster 10)	Factor20	0.200729
X10_B.cell__UTRN	UTRN	B cells (Cluster 10)	Factor20	0.0214248
X10_B.cell__UXT	UXT	B cells (Cluster 10)	Factor20	-0.0462656
X10_B.cell__VAMP2	VAMP2	B cells (Cluster 10)	Factor20	0.00899859
X10_B.cell__VAMP8	VAMP8	B cells (Cluster 10)	Factor20	0.212995
X10_B.cell__VAPA	VAPA	B cells (Cluster 10)	Factor20	0.136755
X10_B.cell__VDAC2	VDAC2	B cells (Cluster 10)	Factor20	0.0776921
X10_B.cell__VIM	VIM	B cells (Cluster 10)	Factor20	0.0471642
X10_B.cell__VPS13C	VPS13C	B cells (Cluster 10)	Factor20	0.020257
X10_B.cell__VPS28	VPS28	B cells (Cluster 10)	Factor20	0.0270339
X10_B.cell__WAC	WAC	B cells (Cluster 10)	Factor20	0.00647541
X10_B.cell__WASF2	WASF2	B cells (Cluster 10)	Factor20	0.11098
X10_B.cell__WDR83OS	WDR83OS	B cells (Cluster 10)	Factor20	0.139483
X10_B.cell__WIPF1	WIPF1	B cells (Cluster 10)	Factor20	0.10931
X10_B.cell__WNK1	WNK1	B cells (Cluster 10)	Factor20	0.0155179
X10_B.cell__WSB1	WSB1	B cells (Cluster 10)	Factor20	-0.013036
X10_B.cell__WTAP	WTAP	B cells (Cluster 10)	Factor20	0.0790818
X10_B.cell__XRCC5	XRCC5	B cells (Cluster 10)	Factor20	-0.0122753
X10_B.cell__YBX1	YBX1	B cells (Cluster 10)	Factor20	-0.110911
X10_B.cell__YBX3	YBX3	B cells (Cluster 10)	Factor20	0.0413081
X10_B.cell__YME1L1	YME1L1	B cells (Cluster 10)	Factor20	-0.00160535
X10_B.cell__YPEL3	YPEL3	B cells (Cluster 10)	Factor20	0.0247684
X10_B.cell__YPEL5	YPEL5	B cells (Cluster 10)	Factor20	0.0321141
X10_B.cell__YTHDC1	YTHDC1	B cells (Cluster 10)	Factor20	-0.0486576
X10_B.cell__YWHAB	YWHAB	B cells (Cluster 10)	Factor20	-0.0637331
X10_B.cell__YWHAQ	YWHAQ	B cells (Cluster 10)	Factor20	0.0845968
X10_B.cell__YWHAZ	YWHAZ	B cells (Cluster 10)	Factor20	0.145275
X10_B.cell__YY1	YY1	B cells (Cluster 10)	Factor20	0.0263213
X10_B.cell__ZBTB1	ZBTB1	B cells (Cluster 10)	Factor20	-0.0254485
X10_B.cell__ZBTB20	ZBTB20	B cells (Cluster 10)	Factor20	-0.113945
X10_B.cell__ZC3H15	ZC3H15	B cells (Cluster 10)	Factor20	-0.0506001
X10_B.cell__ZC3HAV1	ZC3HAV1	B cells (Cluster 10)	Factor20	0.0500034
X10_B.cell__ZFAND5	ZFAND5	B cells (Cluster 10)	Factor20	0.019227
X10_B.cell__ZFAS1	ZFAS1	B cells (Cluster 10)	Factor20	-0.0539008
X10_B.cell__ZFP36	ZFP36	B cells (Cluster 10)	Factor20	-0.102631
X10_B.cell__ZFP36L1	ZFP36L1	B cells (Cluster 10)	Factor20	-0.142583
X10_B.cell__ZFP36L2	ZFP36L2	B cells (Cluster 10)	Factor20	-0.0654666
X10_B.cell__ZNF207	ZNF207	B cells (Cluster 10)	Factor20	0.0558747
X10_B.cell__ZNF292	ZNF292	B cells (Cluster 10)	Factor20	-0.0496772
X10_B.cell__ZNF331	ZNF331	B cells (Cluster 10)	Factor20	-0.206823
X10_B.cell__ZRANB2	ZRANB2	B cells (Cluster 10)	Factor20	-0.0100139
X11_T.cell.CD4__AAK1	AAK1	CD4+ T cells (Cluster 11)	Factor20	-0.0493964
X11_T.cell.CD4__ABRACL	ABRACL	CD4+ T cells (Cluster 11)	Factor20	0.00408977
X11_T.cell.CD4__ACAP1	ACAP1	CD4+ T cells (Cluster 11)	Factor20	0.0386293
X11_T.cell.CD4__ACTB	ACTB	CD4+ T cells (Cluster 11)	Factor20	0.068453
X11_T.cell.CD4__ACTG1	ACTG1	CD4+ T cells (Cluster 11)	Factor20	-0.0120974
X11_T.cell.CD4__ACTR2	ACTR2	CD4+ T cells (Cluster 11)	Factor20	-0.00649788
X11_T.cell.CD4__ACTR3	ACTR3	CD4+ T cells (Cluster 11)	Factor20	0.0350049
X11_T.cell.CD4__ADD3	ADD3	CD4+ T cells (Cluster 11)	Factor20	0.014175
X11_T.cell.CD4__AES	AES	CD4+ T cells (Cluster 11)	Factor20	-0.0111679
X11_T.cell.CD4__AHNAK	AHNAK	CD4+ T cells (Cluster 11)	Factor20	0.0232048
X11_T.cell.CD4__AKAP13	AKAP13	CD4+ T cells (Cluster 11)	Factor20	0.0563069
X11_T.cell.CD4__AMD1	AMD1	CD4+ T cells (Cluster 11)	Factor20	-0.00226554
X11_T.cell.CD4__ANAPC16	ANAPC16	CD4+ T cells (Cluster 11)	Factor20	-0.0350327
X11_T.cell.CD4__ANKRD11	ANKRD11	CD4+ T cells (Cluster 11)	Factor20	0.00636504
X11_T.cell.CD4__ANKRD12	ANKRD12	CD4+ T cells (Cluster 11)	Factor20	0.0477082
X11_T.cell.CD4__ANKRD44	ANKRD44	CD4+ T cells (Cluster 11)	Factor20	0.04742
X11_T.cell.CD4__ANP32B	ANP32B	CD4+ T cells (Cluster 11)	Factor20	0.0135249
X11_T.cell.CD4__ANXA1	ANXA1	CD4+ T cells (Cluster 11)	Factor20	0.0230137
X11_T.cell.CD4__ANXA2	ANXA2	CD4+ T cells (Cluster 11)	Factor20	0.00843465
X11_T.cell.CD4__ANXA5	ANXA5	CD4+ T cells (Cluster 11)	Factor20	-0.000648423
X11_T.cell.CD4__APRT	APRT	CD4+ T cells (Cluster 11)	Factor20	0.0258038
X11_T.cell.CD4__ARF1	ARF1	CD4+ T cells (Cluster 11)	Factor20	0.00775774
X11_T.cell.CD4__ARF6	ARF6	CD4+ T cells (Cluster 11)	Factor20	-0.000599827
X11_T.cell.CD4__ARGLU1	ARGLU1	CD4+ T cells (Cluster 11)	Factor20	-0.0304865
X11_T.cell.CD4__ARHGDIB	ARHGDIB	CD4+ T cells (Cluster 11)	Factor20	0.00533568
X11_T.cell.CD4__ARHGEF1	ARHGEF1	CD4+ T cells (Cluster 11)	Factor20	0.00348845
X11_T.cell.CD4__ARID4B	ARID4B	CD4+ T cells (Cluster 11)	Factor20	-0.00572214
X11_T.cell.CD4__ARID5B	ARID5B	CD4+ T cells (Cluster 11)	Factor20	-0.0223765
X11_T.cell.CD4__ARL4C	ARL4C	CD4+ T cells (Cluster 11)	Factor20	-0.00142261
X11_T.cell.CD4__ARL6IP4	ARL6IP4	CD4+ T cells (Cluster 11)	Factor20	-0.0414309
X11_T.cell.CD4__ARL6IP5	ARL6IP5	CD4+ T cells (Cluster 11)	Factor20	-0.073623
X11_T.cell.CD4__ARPC1B	ARPC1B	CD4+ T cells (Cluster 11)	Factor20	0.0401164
X11_T.cell.CD4__ARPC2	ARPC2	CD4+ T cells (Cluster 11)	Factor20	0.00472892
X11_T.cell.CD4__ARPC3	ARPC3	CD4+ T cells (Cluster 11)	Factor20	-0.0248302
X11_T.cell.CD4__ARPC4	ARPC4	CD4+ T cells (Cluster 11)	Factor20	-0.00941101
X11_T.cell.CD4__ARPC5	ARPC5	CD4+ T cells (Cluster 11)	Factor20	-0.0485461
X11_T.cell.CD4__ATF4	ATF4	CD4+ T cells (Cluster 11)	Factor20	-0.0510371
X11_T.cell.CD4__ATP2B1	ATP2B1	CD4+ T cells (Cluster 11)	Factor20	0.0772149
X11_T.cell.CD4__ATP5F1A	ATP5F1A	CD4+ T cells (Cluster 11)	Factor20	0.00450687
X11_T.cell.CD4__ATP5F1B	ATP5F1B	CD4+ T cells (Cluster 11)	Factor20	-0.00481245
X11_T.cell.CD4__ATP5F1C	ATP5F1C	CD4+ T cells (Cluster 11)	Factor20	0.0130219
X11_T.cell.CD4__ATP5F1D	ATP5F1D	CD4+ T cells (Cluster 11)	Factor20	-0.00598405
X11_T.cell.CD4__ATP5F1E	ATP5F1E	CD4+ T cells (Cluster 11)	Factor20	0.00575211
X11_T.cell.CD4__ATP5IF1	ATP5IF1	CD4+ T cells (Cluster 11)	Factor20	-0.000428029
X11_T.cell.CD4__ATP5MC2	ATP5MC2	CD4+ T cells (Cluster 11)	Factor20	-0.0100193
X11_T.cell.CD4__ATP5MC3	ATP5MC3	CD4+ T cells (Cluster 11)	Factor20	0.00231491
X11_T.cell.CD4__ATP5MD	ATP5MD	CD4+ T cells (Cluster 11)	Factor20	0.111337
X11_T.cell.CD4__ATP5ME	ATP5ME	CD4+ T cells (Cluster 11)	Factor20	-0.00350894
X11_T.cell.CD4__ATP5MF	ATP5MF	CD4+ T cells (Cluster 11)	Factor20	0.0450643
X11_T.cell.CD4__ATP5MG	ATP5MG	CD4+ T cells (Cluster 11)	Factor20	0.0327335
X11_T.cell.CD4__ATP5MPL	ATP5MPL	CD4+ T cells (Cluster 11)	Factor20	0.00474961
X11_T.cell.CD4__ATP5PB	ATP5PB	CD4+ T cells (Cluster 11)	Factor20	-0.0235964
X11_T.cell.CD4__ATP5PD	ATP5PD	CD4+ T cells (Cluster 11)	Factor20	0.000829623
X11_T.cell.CD4__ATP5PF	ATP5PF	CD4+ T cells (Cluster 11)	Factor20	-0.0108189
X11_T.cell.CD4__ATP5PO	ATP5PO	CD4+ T cells (Cluster 11)	Factor20	0.0341226
X11_T.cell.CD4__ATP6V0E1	ATP6V0E1	CD4+ T cells (Cluster 11)	Factor20	0.0160766
X11_T.cell.CD4__ATP6V1G1	ATP6V1G1	CD4+ T cells (Cluster 11)	Factor20	-0.0852897
X11_T.cell.CD4__ATRX	ATRX	CD4+ T cells (Cluster 11)	Factor20	-0.00521972
X11_T.cell.CD4__B2M	B2M	CD4+ T cells (Cluster 11)	Factor20	0.00937146
X11_T.cell.CD4__BCL11B	BCL11B	CD4+ T cells (Cluster 11)	Factor20	0.00236305
X11_T.cell.CD4__BCLAF1	BCLAF1	CD4+ T cells (Cluster 11)	Factor20	-0.114077
X11_T.cell.CD4__BIN2	BIN2	CD4+ T cells (Cluster 11)	Factor20	-0.00853037
X11_T.cell.CD4__BIRC3	BIRC3	CD4+ T cells (Cluster 11)	Factor20	0.000373941
X11_T.cell.CD4__BPTF	BPTF	CD4+ T cells (Cluster 11)	Factor20	-0.0490102
X11_T.cell.CD4__BRD2	BRD2	CD4+ T cells (Cluster 11)	Factor20	-0.00425878
X11_T.cell.CD4__BRK1	BRK1	CD4+ T cells (Cluster 11)	Factor20	0.0160192
X11_T.cell.CD4__BTF3	BTF3	CD4+ T cells (Cluster 11)	Factor20	0.0239689
X11_T.cell.CD4__BTG1	BTG1	CD4+ T cells (Cluster 11)	Factor20	-0.00434211
X11_T.cell.CD4__BTG2	BTG2	CD4+ T cells (Cluster 11)	Factor20	0.0309031
X11_T.cell.CD4__BUD31	BUD31	CD4+ T cells (Cluster 11)	Factor20	0.0123814
X11_T.cell.CD4__BZW1	BZW1	CD4+ T cells (Cluster 11)	Factor20	-0.0307718
X11_T.cell.CD4__C11orf58	C11orf58	CD4+ T cells (Cluster 11)	Factor20	0.00496131
X11_T.cell.CD4__C12orf57	C12orf57	CD4+ T cells (Cluster 11)	Factor20	-0.0245918
X11_T.cell.CD4__C19orf53	C19orf53	CD4+ T cells (Cluster 11)	Factor20	0.0270475
X11_T.cell.CD4__C4orf3	C4orf3	CD4+ T cells (Cluster 11)	Factor20	0.0142494
X11_T.cell.CD4__C6orf48	C6orf48	CD4+ T cells (Cluster 11)	Factor20	-0.0495578
X11_T.cell.CD4__C9orf16	C9orf16	CD4+ T cells (Cluster 11)	Factor20	-0.0401553
X11_T.cell.CD4__C9orf78	C9orf78	CD4+ T cells (Cluster 11)	Factor20	-0.00352427
X11_T.cell.CD4__CALM1	CALM1	CD4+ T cells (Cluster 11)	Factor20	-0.0135662
X11_T.cell.CD4__CALM2	CALM2	CD4+ T cells (Cluster 11)	Factor20	0.00207482
X11_T.cell.CD4__CALM3	CALM3	CD4+ T cells (Cluster 11)	Factor20	0.00484334
X11_T.cell.CD4__CALR	CALR	CD4+ T cells (Cluster 11)	Factor20	0.0364996
X11_T.cell.CD4__CAP1	CAP1	CD4+ T cells (Cluster 11)	Factor20	0.121155
X11_T.cell.CD4__CAPZA1	CAPZA1	CD4+ T cells (Cluster 11)	Factor20	-0.0122719
X11_T.cell.CD4__CAPZB	CAPZB	CD4+ T cells (Cluster 11)	Factor20	-0.0146114
X11_T.cell.CD4__CAST	CAST	CD4+ T cells (Cluster 11)	Factor20	-0.0416238
X11_T.cell.CD4__CBX3	CBX3	CD4+ T cells (Cluster 11)	Factor20	-0.0306178
X11_T.cell.CD4__CCDC59	CCDC59	CD4+ T cells (Cluster 11)	Factor20	0.0161326
X11_T.cell.CD4__CCNI	CCNI	CD4+ T cells (Cluster 11)	Factor20	-0.00195995
X11_T.cell.CD4__CCNL1	CCNL1	CD4+ T cells (Cluster 11)	Factor20	-0.0061821
X11_T.cell.CD4__CD2	CD2	CD4+ T cells (Cluster 11)	Factor20	-0.0382485
X11_T.cell.CD4__CD247	CD247	CD4+ T cells (Cluster 11)	Factor20	-0.0620002
X11_T.cell.CD4__CD37	CD37	CD4+ T cells (Cluster 11)	Factor20	-0.0145004
X11_T.cell.CD4__CD3D	CD3D	CD4+ T cells (Cluster 11)	Factor20	-0.0472877
X11_T.cell.CD4__CD3E	CD3E	CD4+ T cells (Cluster 11)	Factor20	0.0186883
X11_T.cell.CD4__CD3G	CD3G	CD4+ T cells (Cluster 11)	Factor20	-0.00073676
X11_T.cell.CD4__CD44	CD44	CD4+ T cells (Cluster 11)	Factor20	0.00748782
X11_T.cell.CD4__CD47	CD47	CD4+ T cells (Cluster 11)	Factor20	0.0304217
X11_T.cell.CD4__CD48	CD48	CD4+ T cells (Cluster 11)	Factor20	0.010633
X11_T.cell.CD4__CD52	CD52	CD4+ T cells (Cluster 11)	Factor20	-0.0145477
X11_T.cell.CD4__CD53	CD53	CD4+ T cells (Cluster 11)	Factor20	0.00339488
X11_T.cell.CD4__CD69	CD69	CD4+ T cells (Cluster 11)	Factor20	-0.0264583
X11_T.cell.CD4__CD74	CD74	CD4+ T cells (Cluster 11)	Factor20	0.00268056
X11_T.cell.CD4__CD99	CD99	CD4+ T cells (Cluster 11)	Factor20	-0.0301256
X11_T.cell.CD4__CDC42	CDC42	CD4+ T cells (Cluster 11)	Factor20	-0.0352106
X11_T.cell.CD4__CDC42SE1	CDC42SE1	CD4+ T cells (Cluster 11)	Factor20	-0.0810455
X11_T.cell.CD4__CDC42SE2	CDC42SE2	CD4+ T cells (Cluster 11)	Factor20	0.00386317
X11_T.cell.CD4__CDKN1B	CDKN1B	CD4+ T cells (Cluster 11)	Factor20	-0.0126613
X11_T.cell.CD4__CDV3	CDV3	CD4+ T cells (Cluster 11)	Factor20	0.00695836
X11_T.cell.CD4__CELF2	CELF2	CD4+ T cells (Cluster 11)	Factor20	-0.00595967
X11_T.cell.CD4__CFL1	CFL1	CD4+ T cells (Cluster 11)	Factor20	0.00195472
X11_T.cell.CD4__CFLAR	CFLAR	CD4+ T cells (Cluster 11)	Factor20	-0.00370372
X11_T.cell.CD4__CHCHD2	CHCHD2	CD4+ T cells (Cluster 11)	Factor20	-0.0178959
X11_T.cell.CD4__CIB1	CIB1	CD4+ T cells (Cluster 11)	Factor20	-0.00561446
X11_T.cell.CD4__CIRBP	CIRBP	CD4+ T cells (Cluster 11)	Factor20	-0.0111508
X11_T.cell.CD4__CLDND1	CLDND1	CD4+ T cells (Cluster 11)	Factor20	0.0144248
X11_T.cell.CD4__CLEC2D	CLEC2D	CD4+ T cells (Cluster 11)	Factor20	-0.0167603
X11_T.cell.CD4__CLIC1	CLIC1	CD4+ T cells (Cluster 11)	Factor20	-0.00891575
X11_T.cell.CD4__CLK1	CLK1	CD4+ T cells (Cluster 11)	Factor20	-0.000175851
X11_T.cell.CD4__CNBP	CNBP	CD4+ T cells (Cluster 11)	Factor20	0.0293985
X11_T.cell.CD4__CNN2	CNN2	CD4+ T cells (Cluster 11)	Factor20	-0.0262581
X11_T.cell.CD4__CNOT6L	CNOT6L	CD4+ T cells (Cluster 11)	Factor20	0.00909068
X11_T.cell.CD4__COMMD6	COMMD6	CD4+ T cells (Cluster 11)	Factor20	-0.0268715
X11_T.cell.CD4__COPE	COPE	CD4+ T cells (Cluster 11)	Factor20	0.00752806
X11_T.cell.CD4__COPS9	COPS9	CD4+ T cells (Cluster 11)	Factor20	0.00546064
X11_T.cell.CD4__CORO1A	CORO1A	CD4+ T cells (Cluster 11)	Factor20	0.00219958
X11_T.cell.CD4__CORO1B	CORO1B	CD4+ T cells (Cluster 11)	Factor20	-0.0272674
X11_T.cell.CD4__COTL1	COTL1	CD4+ T cells (Cluster 11)	Factor20	-0.00179181
X11_T.cell.CD4__COX4I1	COX4I1	CD4+ T cells (Cluster 11)	Factor20	-0.0024136
X11_T.cell.CD4__COX5A	COX5A	CD4+ T cells (Cluster 11)	Factor20	-0.0025406
X11_T.cell.CD4__COX5B	COX5B	CD4+ T cells (Cluster 11)	Factor20	0.0331163
X11_T.cell.CD4__COX6A1	COX6A1	CD4+ T cells (Cluster 11)	Factor20	0.00610923
X11_T.cell.CD4__COX6B1	COX6B1	CD4+ T cells (Cluster 11)	Factor20	-0.0205538
X11_T.cell.CD4__COX6C	COX6C	CD4+ T cells (Cluster 11)	Factor20	0.00353843
X11_T.cell.CD4__COX7A2	COX7A2	CD4+ T cells (Cluster 11)	Factor20	0.00968368
X11_T.cell.CD4__COX7A2L	COX7A2L	CD4+ T cells (Cluster 11)	Factor20	0.0342859
X11_T.cell.CD4__COX7B	COX7B	CD4+ T cells (Cluster 11)	Factor20	-0.0210617
X11_T.cell.CD4__COX7C	COX7C	CD4+ T cells (Cluster 11)	Factor20	0.0169299
X11_T.cell.CD4__COX8A	COX8A	CD4+ T cells (Cluster 11)	Factor20	0.00173291
X11_T.cell.CD4__CREBRF	CREBRF	CD4+ T cells (Cluster 11)	Factor20	0.0225491
X11_T.cell.CD4__CREM	CREM	CD4+ T cells (Cluster 11)	Factor20	-0.0198823
X11_T.cell.CD4__CRIP1	CRIP1	CD4+ T cells (Cluster 11)	Factor20	0.0733173
X11_T.cell.CD4__CSDE1	CSDE1	CD4+ T cells (Cluster 11)	Factor20	-0.0155231
X11_T.cell.CD4__CSNK1A1	CSNK1A1	CD4+ T cells (Cluster 11)	Factor20	-0.00106698
X11_T.cell.CD4__CSTB	CSTB	CD4+ T cells (Cluster 11)	Factor20	0.0625934
X11_T.cell.CD4__CUTA	CUTA	CD4+ T cells (Cluster 11)	Factor20	0.0155736
X11_T.cell.CD4__CXCR4	CXCR4	CD4+ T cells (Cluster 11)	Factor20	-0.00848993
X11_T.cell.CD4__CYBA	CYBA	CD4+ T cells (Cluster 11)	Factor20	-0.00100534
X11_T.cell.CD4__CYCS	CYCS	CD4+ T cells (Cluster 11)	Factor20	-0.0472683
X11_T.cell.CD4__CYLD	CYLD	CD4+ T cells (Cluster 11)	Factor20	0.0199467
X11_T.cell.CD4__CYTH1	CYTH1	CD4+ T cells (Cluster 11)	Factor20	-0.0220776
X11_T.cell.CD4__CYTIP	CYTIP	CD4+ T cells (Cluster 11)	Factor20	-0.0111806
X11_T.cell.CD4__CYTOR	CYTOR	CD4+ T cells (Cluster 11)	Factor20	-0.0546586
X11_T.cell.CD4__DAD1	DAD1	CD4+ T cells (Cluster 11)	Factor20	0.0376507
X11_T.cell.CD4__DAZAP2	DAZAP2	CD4+ T cells (Cluster 11)	Factor20	0.0198464
X11_T.cell.CD4__DBI	DBI	CD4+ T cells (Cluster 11)	Factor20	-0.00794485
X11_T.cell.CD4__DDT	DDT	CD4+ T cells (Cluster 11)	Factor20	-0.0112031
X11_T.cell.CD4__DDX17	DDX17	CD4+ T cells (Cluster 11)	Factor20	-0.0171059
X11_T.cell.CD4__DDX24	DDX24	CD4+ T cells (Cluster 11)	Factor20	0.0255898
X11_T.cell.CD4__DDX3X	DDX3X	CD4+ T cells (Cluster 11)	Factor20	-0.00905394
X11_T.cell.CD4__DDX46	DDX46	CD4+ T cells (Cluster 11)	Factor20	0.0123627
X11_T.cell.CD4__DDX5	DDX5	CD4+ T cells (Cluster 11)	Factor20	-0.0337204
X11_T.cell.CD4__DDX6	DDX6	CD4+ T cells (Cluster 11)	Factor20	-0.0133393
X11_T.cell.CD4__DEK	DEK	CD4+ T cells (Cluster 11)	Factor20	-0.0120543
X11_T.cell.CD4__DNAJA1	DNAJA1	CD4+ T cells (Cluster 11)	Factor20	-0.00905921
X11_T.cell.CD4__DNAJB1	DNAJB1	CD4+ T cells (Cluster 11)	Factor20	-0.0360717
X11_T.cell.CD4__DNAJB6	DNAJB6	CD4+ T cells (Cluster 11)	Factor20	0.00194228
X11_T.cell.CD4__DNAJC8	DNAJC8	CD4+ T cells (Cluster 11)	Factor20	-0.00105404
X11_T.cell.CD4__DRAP1	DRAP1	CD4+ T cells (Cluster 11)	Factor20	0.0124385
X11_T.cell.CD4__DUSP1	DUSP1	CD4+ T cells (Cluster 11)	Factor20	-0.0024819
X11_T.cell.CD4__DYNLL1	DYNLL1	CD4+ T cells (Cluster 11)	Factor20	-0.0503097
X11_T.cell.CD4__DYNLRB1	DYNLRB1	CD4+ T cells (Cluster 11)	Factor20	-0.00039033
X11_T.cell.CD4__EDF1	EDF1	CD4+ T cells (Cluster 11)	Factor20	-0.0677039
X11_T.cell.CD4__EEF1A1	EEF1A1	CD4+ T cells (Cluster 11)	Factor20	-0.0555285
X11_T.cell.CD4__EEF1B2	EEF1B2	CD4+ T cells (Cluster 11)	Factor20	-0.00548656
X11_T.cell.CD4__EEF1D	EEF1D	CD4+ T cells (Cluster 11)	Factor20	0.00975423
X11_T.cell.CD4__EEF2	EEF2	CD4+ T cells (Cluster 11)	Factor20	-0.0158438
X11_T.cell.CD4__EID1	EID1	CD4+ T cells (Cluster 11)	Factor20	0.00594984
X11_T.cell.CD4__EIF1	EIF1	CD4+ T cells (Cluster 11)	Factor20	0.0235239
X11_T.cell.CD4__EIF2S2	EIF2S2	CD4+ T cells (Cluster 11)	Factor20	0.0779505
X11_T.cell.CD4__EIF3A	EIF3A	CD4+ T cells (Cluster 11)	Factor20	-0.00206323
X11_T.cell.CD4__EIF3D	EIF3D	CD4+ T cells (Cluster 11)	Factor20	-0.011246
X11_T.cell.CD4__EIF3E	EIF3E	CD4+ T cells (Cluster 11)	Factor20	-0.0123788
X11_T.cell.CD4__EIF3F	EIF3F	CD4+ T cells (Cluster 11)	Factor20	-0.0548813
X11_T.cell.CD4__EIF3G	EIF3G	CD4+ T cells (Cluster 11)	Factor20	-0.0171764
X11_T.cell.CD4__EIF3H	EIF3H	CD4+ T cells (Cluster 11)	Factor20	-0.0232324
X11_T.cell.CD4__EIF3K	EIF3K	CD4+ T cells (Cluster 11)	Factor20	-0.00532449
X11_T.cell.CD4__EIF3L	EIF3L	CD4+ T cells (Cluster 11)	Factor20	-0.00703603
X11_T.cell.CD4__EIF3M	EIF3M	CD4+ T cells (Cluster 11)	Factor20	-0.0145672
X11_T.cell.CD4__EIF4A2	EIF4A2	CD4+ T cells (Cluster 11)	Factor20	-0.0346022
X11_T.cell.CD4__EIF4B	EIF4B	CD4+ T cells (Cluster 11)	Factor20	0.0276866
X11_T.cell.CD4__EIF4G2	EIF4G2	CD4+ T cells (Cluster 11)	Factor20	-0.00435438
X11_T.cell.CD4__EIF5	EIF5	CD4+ T cells (Cluster 11)	Factor20	-0.0337272
X11_T.cell.CD4__EIF5A	EIF5A	CD4+ T cells (Cluster 11)	Factor20	0.00114268
X11_T.cell.CD4__ELF1	ELF1	CD4+ T cells (Cluster 11)	Factor20	-0.0498142
X11_T.cell.CD4__ELOB	ELOB	CD4+ T cells (Cluster 11)	Factor20	0.0334238
X11_T.cell.CD4__EMB	EMB	CD4+ T cells (Cluster 11)	Factor20	-0.0341669
X11_T.cell.CD4__EML4	EML4	CD4+ T cells (Cluster 11)	Factor20	-0.0205557
X11_T.cell.CD4__EMP3	EMP3	CD4+ T cells (Cluster 11)	Factor20	0.00375043
X11_T.cell.CD4__ENO1	ENO1	CD4+ T cells (Cluster 11)	Factor20	0.0153335
X11_T.cell.CD4__EPB41	EPB41	CD4+ T cells (Cluster 11)	Factor20	-0.114982
X11_T.cell.CD4__EPC1	EPC1	CD4+ T cells (Cluster 11)	Factor20	-0.01084
X11_T.cell.CD4__ERH	ERH	CD4+ T cells (Cluster 11)	Factor20	0.0116373
X11_T.cell.CD4__ERP29	ERP29	CD4+ T cells (Cluster 11)	Factor20	-0.00332638
X11_T.cell.CD4__ETS1	ETS1	CD4+ T cells (Cluster 11)	Factor20	-0.0389583
X11_T.cell.CD4__EVI2B	EVI2B	CD4+ T cells (Cluster 11)	Factor20	-0.0234499
X11_T.cell.CD4__EVL	EVL	CD4+ T cells (Cluster 11)	Factor20	-0.0338783
X11_T.cell.CD4__EZR	EZR	CD4+ T cells (Cluster 11)	Factor20	-0.088078
X11_T.cell.CD4__FAM107B	FAM107B	CD4+ T cells (Cluster 11)	Factor20	-0.0343405
X11_T.cell.CD4__FAM133B	FAM133B	CD4+ T cells (Cluster 11)	Factor20	0.0525675
X11_T.cell.CD4__FAM177A1	FAM177A1	CD4+ T cells (Cluster 11)	Factor20	-0.01422
X11_T.cell.CD4__FAU	FAU	CD4+ T cells (Cluster 11)	Factor20	-0.0143406
X11_T.cell.CD4__FLNA	FLNA	CD4+ T cells (Cluster 11)	Factor20	0.0364396
X11_T.cell.CD4__FNBP1	FNBP1	CD4+ T cells (Cluster 11)	Factor20	-0.0184868
X11_T.cell.CD4__FOS	FOS	CD4+ T cells (Cluster 11)	Factor20	-0.00962402
X11_T.cell.CD4__FOSB	FOSB	CD4+ T cells (Cluster 11)	Factor20	0.00623622
X11_T.cell.CD4__FOXP1	FOXP1	CD4+ T cells (Cluster 11)	Factor20	-0.00950893
X11_T.cell.CD4__FTH1	FTH1	CD4+ T cells (Cluster 11)	Factor20	-0.0333523
X11_T.cell.CD4__FTL	FTL	CD4+ T cells (Cluster 11)	Factor20	-0.117684
X11_T.cell.CD4__FUS	FUS	CD4+ T cells (Cluster 11)	Factor20	0.0168366
X11_T.cell.CD4__FXYD5	FXYD5	CD4+ T cells (Cluster 11)	Factor20	0.0294018
X11_T.cell.CD4__FYB1	FYB1	CD4+ T cells (Cluster 11)	Factor20	-0.12902
X11_T.cell.CD4__FYN	FYN	CD4+ T cells (Cluster 11)	Factor20	-0.00762258
X11_T.cell.CD4__G3BP2	G3BP2	CD4+ T cells (Cluster 11)	Factor20	0.103319
X11_T.cell.CD4__GAPDH	GAPDH	CD4+ T cells (Cluster 11)	Factor20	0.00626177
X11_T.cell.CD4__GCC2	GCC2	CD4+ T cells (Cluster 11)	Factor20	-0.0454209
X11_T.cell.CD4__GIMAP7	GIMAP7	CD4+ T cells (Cluster 11)	Factor20	-0.0595825
X11_T.cell.CD4__GLS	GLS	CD4+ T cells (Cluster 11)	Factor20	-0.0109659
X11_T.cell.CD4__GMFG	GMFG	CD4+ T cells (Cluster 11)	Factor20	0.0188405
X11_T.cell.CD4__GNAI2	GNAI2	CD4+ T cells (Cluster 11)	Factor20	0.0171252
X11_T.cell.CD4__GNAS	GNAS	CD4+ T cells (Cluster 11)	Factor20	0.000953426
X11_T.cell.CD4__GNG5	GNG5	CD4+ T cells (Cluster 11)	Factor20	-0.00332275
X11_T.cell.CD4__GOLGB1	GOLGB1	CD4+ T cells (Cluster 11)	Factor20	0.0376354
X11_T.cell.CD4__GPBP1	GPBP1	CD4+ T cells (Cluster 11)	Factor20	0.0778392
X11_T.cell.CD4__GPR183	GPR183	CD4+ T cells (Cluster 11)	Factor20	0.0112597
X11_T.cell.CD4__GPSM3	GPSM3	CD4+ T cells (Cluster 11)	Factor20	-0.0246771
X11_T.cell.CD4__GPX4	GPX4	CD4+ T cells (Cluster 11)	Factor20	0.00182824
X11_T.cell.CD4__GSPT1	GSPT1	CD4+ T cells (Cluster 11)	Factor20	0.0550658
X11_T.cell.CD4__GSTK1	GSTK1	CD4+ T cells (Cluster 11)	Factor20	-0.0182786
X11_T.cell.CD4__GTF2B	GTF2B	CD4+ T cells (Cluster 11)	Factor20	0.118438
X11_T.cell.CD4__GTF3A	GTF3A	CD4+ T cells (Cluster 11)	Factor20	0.0146907
X11_T.cell.CD4__GUK1	GUK1	CD4+ T cells (Cluster 11)	Factor20	0.0234883
X11_T.cell.CD4__GYPC	GYPC	CD4+ T cells (Cluster 11)	Factor20	-0.00318127
X11_T.cell.CD4__H1FX	H1FX	CD4+ T cells (Cluster 11)	Factor20	-0.00323519
X11_T.cell.CD4__H2AFV	H2AFV	CD4+ T cells (Cluster 11)	Factor20	-0.0698905
X11_T.cell.CD4__H2AFZ	H2AFZ	CD4+ T cells (Cluster 11)	Factor20	0.00728154
X11_T.cell.CD4__H3F3A	H3F3A	CD4+ T cells (Cluster 11)	Factor20	0.0083807
X11_T.cell.CD4__H3F3B	H3F3B	CD4+ T cells (Cluster 11)	Factor20	0.00425575
X11_T.cell.CD4__HCLS1	HCLS1	CD4+ T cells (Cluster 11)	Factor20	0.00712061
X11_T.cell.CD4__HCST	HCST	CD4+ T cells (Cluster 11)	Factor20	0.0202882
X11_T.cell.CD4__HERPUD1	HERPUD1	CD4+ T cells (Cluster 11)	Factor20	0.0182042
X11_T.cell.CD4__HIGD2A	HIGD2A	CD4+ T cells (Cluster 11)	Factor20	-0.0324989
X11_T.cell.CD4__HINT1	HINT1	CD4+ T cells (Cluster 11)	Factor20	-0.0249467
X11_T.cell.CD4__HIST1H1C	HIST1H1C	CD4+ T cells (Cluster 11)	Factor20	-0.000607616
X11_T.cell.CD4__HIST1H4C	HIST1H4C	CD4+ T cells (Cluster 11)	Factor20	0.00231403
X11_T.cell.CD4__HLA.A	HLA.A	CD4+ T cells (Cluster 11)	Factor20	0.0160204
X11_T.cell.CD4__HLA.B	HLA.B	CD4+ T cells (Cluster 11)	Factor20	-0.034001
X11_T.cell.CD4__HLA.C	HLA.C	CD4+ T cells (Cluster 11)	Factor20	0.0226335
X11_T.cell.CD4__HLA.E	HLA.E	CD4+ T cells (Cluster 11)	Factor20	-0.0169638
X11_T.cell.CD4__HLA.F	HLA.F	CD4+ T cells (Cluster 11)	Factor20	0.00772691
X11_T.cell.CD4__HMGB1	HMGB1	CD4+ T cells (Cluster 11)	Factor20	0.0147109
X11_T.cell.CD4__HMGB2	HMGB2	CD4+ T cells (Cluster 11)	Factor20	0.0365982
X11_T.cell.CD4__HMGN1	HMGN1	CD4+ T cells (Cluster 11)	Factor20	-0.0339239
X11_T.cell.CD4__HMGN2	HMGN2	CD4+ T cells (Cluster 11)	Factor20	-0.0501358
X11_T.cell.CD4__HNRNPA0	HNRNPA0	CD4+ T cells (Cluster 11)	Factor20	-0.0141661
X11_T.cell.CD4__HNRNPA1	HNRNPA1	CD4+ T cells (Cluster 11)	Factor20	0.0179236
X11_T.cell.CD4__HNRNPA2B1	HNRNPA2B1	CD4+ T cells (Cluster 11)	Factor20	0.0135058
X11_T.cell.CD4__HNRNPA3	HNRNPA3	CD4+ T cells (Cluster 11)	Factor20	-0.0403886
X11_T.cell.CD4__HNRNPC	HNRNPC	CD4+ T cells (Cluster 11)	Factor20	0.0207915
X11_T.cell.CD4__HNRNPD	HNRNPD	CD4+ T cells (Cluster 11)	Factor20	0.0889146
X11_T.cell.CD4__HNRNPDL	HNRNPDL	CD4+ T cells (Cluster 11)	Factor20	0.0105375
X11_T.cell.CD4__HNRNPF	HNRNPF	CD4+ T cells (Cluster 11)	Factor20	0.0125457
X11_T.cell.CD4__HNRNPH1	HNRNPH1	CD4+ T cells (Cluster 11)	Factor20	-0.0554718
X11_T.cell.CD4__HNRNPK	HNRNPK	CD4+ T cells (Cluster 11)	Factor20	-0.0093358
X11_T.cell.CD4__HNRNPM	HNRNPM	CD4+ T cells (Cluster 11)	Factor20	-0.0592617
X11_T.cell.CD4__HNRNPR	HNRNPR	CD4+ T cells (Cluster 11)	Factor20	-0.0342598
X11_T.cell.CD4__HNRNPU	HNRNPU	CD4+ T cells (Cluster 11)	Factor20	-0.0170228
X11_T.cell.CD4__HP1BP3	HP1BP3	CD4+ T cells (Cluster 11)	Factor20	-0.0378708
X11_T.cell.CD4__HSP90AA1	HSP90AA1	CD4+ T cells (Cluster 11)	Factor20	0.00155135
X11_T.cell.CD4__HSP90AB1	HSP90AB1	CD4+ T cells (Cluster 11)	Factor20	0.0207765
X11_T.cell.CD4__HSP90B1	HSP90B1	CD4+ T cells (Cluster 11)	Factor20	0.082435
X11_T.cell.CD4__HSPA5	HSPA5	CD4+ T cells (Cluster 11)	Factor20	0.00932027
X11_T.cell.CD4__HSPA8	HSPA8	CD4+ T cells (Cluster 11)	Factor20	-0.00126305
X11_T.cell.CD4__HSPE1	HSPE1	CD4+ T cells (Cluster 11)	Factor20	0.0120403
X11_T.cell.CD4__ICAM3	ICAM3	CD4+ T cells (Cluster 11)	Factor20	-0.00958841
X11_T.cell.CD4__IDI1	IDI1	CD4+ T cells (Cluster 11)	Factor20	-0.00885076
X11_T.cell.CD4__IDS	IDS	CD4+ T cells (Cluster 11)	Factor20	0.0615671
X11_T.cell.CD4__IER2	IER2	CD4+ T cells (Cluster 11)	Factor20	0.0353182
X11_T.cell.CD4__IFI16	IFI16	CD4+ T cells (Cluster 11)	Factor20	-0.0276985
X11_T.cell.CD4__IFITM2	IFITM2	CD4+ T cells (Cluster 11)	Factor20	-0.00430418
X11_T.cell.CD4__IK	IK	CD4+ T cells (Cluster 11)	Factor20	-0.0716446
X11_T.cell.CD4__IKZF1	IKZF1	CD4+ T cells (Cluster 11)	Factor20	0.016424
X11_T.cell.CD4__IL2RG	IL2RG	CD4+ T cells (Cluster 11)	Factor20	0.0120267
X11_T.cell.CD4__IL32	IL32	CD4+ T cells (Cluster 11)	Factor20	-0.0207341
X11_T.cell.CD4__IL7R	IL7R	CD4+ T cells (Cluster 11)	Factor20	0.00931099
X11_T.cell.CD4__IQGAP1	IQGAP1	CD4+ T cells (Cluster 11)	Factor20	-0.0336704
X11_T.cell.CD4__IQGAP2	IQGAP2	CD4+ T cells (Cluster 11)	Factor20	0.0420636
X11_T.cell.CD4__IRF1	IRF1	CD4+ T cells (Cluster 11)	Factor20	-0.0415765
X11_T.cell.CD4__IRF2BP2	IRF2BP2	CD4+ T cells (Cluster 11)	Factor20	-0.0236526
X11_T.cell.CD4__ISG15	ISG15	CD4+ T cells (Cluster 11)	Factor20	-0.0494166
X11_T.cell.CD4__ISG20	ISG20	CD4+ T cells (Cluster 11)	Factor20	-0.0234596
X11_T.cell.CD4__ITGB1	ITGB1	CD4+ T cells (Cluster 11)	Factor20	-0.00139178
X11_T.cell.CD4__ITGB2	ITGB2	CD4+ T cells (Cluster 11)	Factor20	-0.0229323
X11_T.cell.CD4__ITM2B	ITM2B	CD4+ T cells (Cluster 11)	Factor20	-0.0234074
X11_T.cell.CD4__JAK1	JAK1	CD4+ T cells (Cluster 11)	Factor20	-0.0436349
X11_T.cell.CD4__JMJD1C	JMJD1C	CD4+ T cells (Cluster 11)	Factor20	0.00432472
X11_T.cell.CD4__JPT1	JPT1	CD4+ T cells (Cluster 11)	Factor20	0.0231208
X11_T.cell.CD4__JTB	JTB	CD4+ T cells (Cluster 11)	Factor20	0.0589233
X11_T.cell.CD4__JUN	JUN	CD4+ T cells (Cluster 11)	Factor20	0.0179428
X11_T.cell.CD4__JUNB	JUNB	CD4+ T cells (Cluster 11)	Factor20	-0.0136253
X11_T.cell.CD4__JUND	JUND	CD4+ T cells (Cluster 11)	Factor20	0.0369489
X11_T.cell.CD4__KHDRBS1	KHDRBS1	CD4+ T cells (Cluster 11)	Factor20	0.0471806
X11_T.cell.CD4__KIAA1551	KIAA1551	CD4+ T cells (Cluster 11)	Factor20	-0.0366519
X11_T.cell.CD4__KIF2A	KIF2A	CD4+ T cells (Cluster 11)	Factor20	0.0311944
X11_T.cell.CD4__KLF13	KLF13	CD4+ T cells (Cluster 11)	Factor20	0.00826877
X11_T.cell.CD4__KLF2	KLF2	CD4+ T cells (Cluster 11)	Factor20	-0.00580782
X11_T.cell.CD4__KLF3	KLF3	CD4+ T cells (Cluster 11)	Factor20	-0.0353155
X11_T.cell.CD4__KLF6	KLF6	CD4+ T cells (Cluster 11)	Factor20	-0.0076847
X11_T.cell.CD4__KMT2A	KMT2A	CD4+ T cells (Cluster 11)	Factor20	0.00348759
X11_T.cell.CD4__KMT2E	KMT2E	CD4+ T cells (Cluster 11)	Factor20	-0.0698276
X11_T.cell.CD4__KRT10	KRT10	CD4+ T cells (Cluster 11)	Factor20	-0.0931161
X11_T.cell.CD4__KTN1	KTN1	CD4+ T cells (Cluster 11)	Factor20	0.00577436
X11_T.cell.CD4__LAMTOR4	LAMTOR4	CD4+ T cells (Cluster 11)	Factor20	-0.0096832
X11_T.cell.CD4__LAPTM5	LAPTM5	CD4+ T cells (Cluster 11)	Factor20	-0.0119456
X11_T.cell.CD4__LAT	LAT	CD4+ T cells (Cluster 11)	Factor20	0.0337298
X11_T.cell.CD4__LBH	LBH	CD4+ T cells (Cluster 11)	Factor20	-0.00393713
X11_T.cell.CD4__LCK	LCK	CD4+ T cells (Cluster 11)	Factor20	-0.00582925
X11_T.cell.CD4__LCP1	LCP1	CD4+ T cells (Cluster 11)	Factor20	0.00559728
X11_T.cell.CD4__LDHA	LDHA	CD4+ T cells (Cluster 11)	Factor20	0.0146423
X11_T.cell.CD4__LDHB	LDHB	CD4+ T cells (Cluster 11)	Factor20	-0.0473086
X11_T.cell.CD4__LEF1	LEF1	CD4+ T cells (Cluster 11)	Factor20	-0.0558605
X11_T.cell.CD4__LEPROTL1	LEPROTL1	CD4+ T cells (Cluster 11)	Factor20	-0.0174208
X11_T.cell.CD4__LGALS1	LGALS1	CD4+ T cells (Cluster 11)	Factor20	0.0544355
X11_T.cell.CD4__LIMD2	LIMD2	CD4+ T cells (Cluster 11)	Factor20	-0.0385601
X11_T.cell.CD4__LIMS1	LIMS1	CD4+ T cells (Cluster 11)	Factor20	-0.0257246
X11_T.cell.CD4__LITAF	LITAF	CD4+ T cells (Cluster 11)	Factor20	-0.0190056
X11_T.cell.CD4__LRRFIP1	LRRFIP1	CD4+ T cells (Cluster 11)	Factor20	0.00121585
X11_T.cell.CD4__LSM7	LSM7	CD4+ T cells (Cluster 11)	Factor20	0.0034199
X11_T.cell.CD4__LSM8	LSM8	CD4+ T cells (Cluster 11)	Factor20	0.018805
X11_T.cell.CD4__LSP1	LSP1	CD4+ T cells (Cluster 11)	Factor20	-0.000827557
X11_T.cell.CD4__LTB	LTB	CD4+ T cells (Cluster 11)	Factor20	-0.0060911
X11_T.cell.CD4__LUC7L3	LUC7L3	CD4+ T cells (Cluster 11)	Factor20	0.0124609
X11_T.cell.CD4__LY6E	LY6E	CD4+ T cells (Cluster 11)	Factor20	0.0450275
X11_T.cell.CD4__MACF1	MACF1	CD4+ T cells (Cluster 11)	Factor20	-0.0276719
X11_T.cell.CD4__MALAT1	MALAT1	CD4+ T cells (Cluster 11)	Factor20	0
X11_T.cell.CD4__MAP1LC3B	MAP1LC3B	CD4+ T cells (Cluster 11)	Factor20	-0.117564
X11_T.cell.CD4__MBNL1	MBNL1	CD4+ T cells (Cluster 11)	Factor20	-0.0390856
X11_T.cell.CD4__MBP	MBP	CD4+ T cells (Cluster 11)	Factor20	-0.0123108
X11_T.cell.CD4__MCL1	MCL1	CD4+ T cells (Cluster 11)	Factor20	-0.0176705
X11_T.cell.CD4__MCUB	MCUB	CD4+ T cells (Cluster 11)	Factor20	-0.0538614
X11_T.cell.CD4__MIDN	MIDN	CD4+ T cells (Cluster 11)	Factor20	0.0543143
X11_T.cell.CD4__MOB1A	MOB1A	CD4+ T cells (Cluster 11)	Factor20	-0.0358126
X11_T.cell.CD4__MORF4L1	MORF4L1	CD4+ T cells (Cluster 11)	Factor20	0.0311808
X11_T.cell.CD4__MPHOSPH8	MPHOSPH8	CD4+ T cells (Cluster 11)	Factor20	-0.0181471
X11_T.cell.CD4__MSN	MSN	CD4+ T cells (Cluster 11)	Factor20	0.0102574
X11_T.cell.CD4__MYCBP2	MYCBP2	CD4+ T cells (Cluster 11)	Factor20	0.035701
X11_T.cell.CD4__MYH9	MYH9	CD4+ T cells (Cluster 11)	Factor20	-0.0254048
X11_T.cell.CD4__MYL12A	MYL12A	CD4+ T cells (Cluster 11)	Factor20	0.042649
X11_T.cell.CD4__MYL12B	MYL12B	CD4+ T cells (Cluster 11)	Factor20	0.0135054
X11_T.cell.CD4__MYL6	MYL6	CD4+ T cells (Cluster 11)	Factor20	-0.0163203
X11_T.cell.CD4__MZT2A	MZT2A	CD4+ T cells (Cluster 11)	Factor20	0.0104794
X11_T.cell.CD4__MZT2B	MZT2B	CD4+ T cells (Cluster 11)	Factor20	0.0098023
X11_T.cell.CD4__N4BP2L2	N4BP2L2	CD4+ T cells (Cluster 11)	Factor20	-0.0030088
X11_T.cell.CD4__NACA	NACA	CD4+ T cells (Cluster 11)	Factor20	0.0168799
X11_T.cell.CD4__NAP1L1	NAP1L1	CD4+ T cells (Cluster 11)	Factor20	-0.0161604
X11_T.cell.CD4__NAP1L4	NAP1L4	CD4+ T cells (Cluster 11)	Factor20	0.0187177
X11_T.cell.CD4__NASP	NASP	CD4+ T cells (Cluster 11)	Factor20	0.0377129
X11_T.cell.CD4__NCL	NCL	CD4+ T cells (Cluster 11)	Factor20	-0.0514201
X11_T.cell.CD4__NCOR1	NCOR1	CD4+ T cells (Cluster 11)	Factor20	-0.0306168
X11_T.cell.CD4__NDUFA1	NDUFA1	CD4+ T cells (Cluster 11)	Factor20	0.0276721
X11_T.cell.CD4__NDUFA12	NDUFA12	CD4+ T cells (Cluster 11)	Factor20	-0.000111922
X11_T.cell.CD4__NDUFA4	NDUFA4	CD4+ T cells (Cluster 11)	Factor20	0.0184134
X11_T.cell.CD4__NDUFB1	NDUFB1	CD4+ T cells (Cluster 11)	Factor20	-0.0217154
X11_T.cell.CD4__NDUFB10	NDUFB10	CD4+ T cells (Cluster 11)	Factor20	-0.0367158
X11_T.cell.CD4__NDUFB11	NDUFB11	CD4+ T cells (Cluster 11)	Factor20	0.0184433
X11_T.cell.CD4__NDUFB2	NDUFB2	CD4+ T cells (Cluster 11)	Factor20	-0.0152052
X11_T.cell.CD4__NDUFB4	NDUFB4	CD4+ T cells (Cluster 11)	Factor20	0.011953
X11_T.cell.CD4__NDUFB8	NDUFB8	CD4+ T cells (Cluster 11)	Factor20	0.024937
X11_T.cell.CD4__NDUFB9	NDUFB9	CD4+ T cells (Cluster 11)	Factor20	-0.0345662
X11_T.cell.CD4__NDUFS5	NDUFS5	CD4+ T cells (Cluster 11)	Factor20	0.0266931
X11_T.cell.CD4__NDUFS6	NDUFS6	CD4+ T cells (Cluster 11)	Factor20	0.0570129
X11_T.cell.CD4__NDUFV2	NDUFV2	CD4+ T cells (Cluster 11)	Factor20	0.0126217
X11_T.cell.CD4__NEAT1	NEAT1	CD4+ T cells (Cluster 11)	Factor20	0.00964455
X11_T.cell.CD4__NEDD8	NEDD8	CD4+ T cells (Cluster 11)	Factor20	0.0155373
X11_T.cell.CD4__NFKBIA	NFKBIA	CD4+ T cells (Cluster 11)	Factor20	-0.00851279
X11_T.cell.CD4__NKTR	NKTR	CD4+ T cells (Cluster 11)	Factor20	-0.000612979
X11_T.cell.CD4__NOP53	NOP53	CD4+ T cells (Cluster 11)	Factor20	-0.00517465
X11_T.cell.CD4__NOSIP	NOSIP	CD4+ T cells (Cluster 11)	Factor20	-0.0214615
X11_T.cell.CD4__NPM1	NPM1	CD4+ T cells (Cluster 11)	Factor20	-0.0197837
X11_T.cell.CD4__NR4A2	NR4A2	CD4+ T cells (Cluster 11)	Factor20	-0.0534493
X11_T.cell.CD4__NSA2	NSA2	CD4+ T cells (Cluster 11)	Factor20	-0.0129862
X11_T.cell.CD4__NSD3	NSD3	CD4+ T cells (Cluster 11)	Factor20	-0.104581
X11_T.cell.CD4__NUCKS1	NUCKS1	CD4+ T cells (Cluster 11)	Factor20	-0.000643085
X11_T.cell.CD4__NUFIP2	NUFIP2	CD4+ T cells (Cluster 11)	Factor20	-0.0320394
X11_T.cell.CD4__OAZ1	OAZ1	CD4+ T cells (Cluster 11)	Factor20	0.0354793
X11_T.cell.CD4__OCIAD2	OCIAD2	CD4+ T cells (Cluster 11)	Factor20	-0.0573291
X11_T.cell.CD4__ODC1	ODC1	CD4+ T cells (Cluster 11)	Factor20	0.0290941
X11_T.cell.CD4__OPTN	OPTN	CD4+ T cells (Cluster 11)	Factor20	-0.0764637
X11_T.cell.CD4__OSBPL8	OSBPL8	CD4+ T cells (Cluster 11)	Factor20	-0.00846188
X11_T.cell.CD4__OST4	OST4	CD4+ T cells (Cluster 11)	Factor20	-0.0345764
X11_T.cell.CD4__PA2G4	PA2G4	CD4+ T cells (Cluster 11)	Factor20	0.0695601
X11_T.cell.CD4__PABPC1	PABPC1	CD4+ T cells (Cluster 11)	Factor20	-0.0080155
X11_T.cell.CD4__PAG1	PAG1	CD4+ T cells (Cluster 11)	Factor20	0.00232846
X11_T.cell.CD4__PAIP2	PAIP2	CD4+ T cells (Cluster 11)	Factor20	0.0110287
X11_T.cell.CD4__PAK2	PAK2	CD4+ T cells (Cluster 11)	Factor20	0.00118865
X11_T.cell.CD4__PAPOLA	PAPOLA	CD4+ T cells (Cluster 11)	Factor20	0.0581347
X11_T.cell.CD4__PARK7	PARK7	CD4+ T cells (Cluster 11)	Factor20	-0.0194014
X11_T.cell.CD4__PBXIP1	PBXIP1	CD4+ T cells (Cluster 11)	Factor20	0.00395574
X11_T.cell.CD4__PCBP1	PCBP1	CD4+ T cells (Cluster 11)	Factor20	0.0180719
X11_T.cell.CD4__PCBP2	PCBP2	CD4+ T cells (Cluster 11)	Factor20	-0.00490354
X11_T.cell.CD4__PDIA3	PDIA3	CD4+ T cells (Cluster 11)	Factor20	-0.0462292
X11_T.cell.CD4__PEBP1	PEBP1	CD4+ T cells (Cluster 11)	Factor20	0.00362255
X11_T.cell.CD4__PFDN5	PFDN5	CD4+ T cells (Cluster 11)	Factor20	-0.0335912
X11_T.cell.CD4__PFN1	PFN1	CD4+ T cells (Cluster 11)	Factor20	0.0126956
X11_T.cell.CD4__PGK1	PGK1	CD4+ T cells (Cluster 11)	Factor20	0.050891
X11_T.cell.CD4__PIK3IP1	PIK3IP1	CD4+ T cells (Cluster 11)	Factor20	0.0432252
X11_T.cell.CD4__PIK3R1	PIK3R1	CD4+ T cells (Cluster 11)	Factor20	-0.0433196
X11_T.cell.CD4__PNISR	PNISR	CD4+ T cells (Cluster 11)	Factor20	-0.00964684
X11_T.cell.CD4__PNN	PNN	CD4+ T cells (Cluster 11)	Factor20	-0.00460535
X11_T.cell.CD4__PNRC1	PNRC1	CD4+ T cells (Cluster 11)	Factor20	0.0292479
X11_T.cell.CD4__PNRC2	PNRC2	CD4+ T cells (Cluster 11)	Factor20	-0.0109694
X11_T.cell.CD4__POLR1D	POLR1D	CD4+ T cells (Cluster 11)	Factor20	-0.0765028
X11_T.cell.CD4__POLR2L	POLR2L	CD4+ T cells (Cluster 11)	Factor20	0.0355595
X11_T.cell.CD4__POMP	POMP	CD4+ T cells (Cluster 11)	Factor20	-0.00715356
X11_T.cell.CD4__PPA1	PPA1	CD4+ T cells (Cluster 11)	Factor20	0.0456616
X11_T.cell.CD4__PPDPF	PPDPF	CD4+ T cells (Cluster 11)	Factor20	-0.0593132
X11_T.cell.CD4__PPIA	PPIA	CD4+ T cells (Cluster 11)	Factor20	-0.0118003
X11_T.cell.CD4__PPIB	PPIB	CD4+ T cells (Cluster 11)	Factor20	-0.00276953
X11_T.cell.CD4__PPIG	PPIG	CD4+ T cells (Cluster 11)	Factor20	-0.0143397
X11_T.cell.CD4__PPM1G	PPM1G	CD4+ T cells (Cluster 11)	Factor20	-0.0101886
X11_T.cell.CD4__PPP1CA	PPP1CA	CD4+ T cells (Cluster 11)	Factor20	0.0363953
X11_T.cell.CD4__PPP1CB	PPP1CB	CD4+ T cells (Cluster 11)	Factor20	0.0195986
X11_T.cell.CD4__PPP1CC	PPP1CC	CD4+ T cells (Cluster 11)	Factor20	0.0653014
X11_T.cell.CD4__PPP1R15A	PPP1R15A	CD4+ T cells (Cluster 11)	Factor20	-0.0212945
X11_T.cell.CD4__PPP1R2	PPP1R2	CD4+ T cells (Cluster 11)	Factor20	-0.00448424
X11_T.cell.CD4__PPP2R5C	PPP2R5C	CD4+ T cells (Cluster 11)	Factor20	0.0175468
X11_T.cell.CD4__PRDM2	PRDM2	CD4+ T cells (Cluster 11)	Factor20	0.0451342
X11_T.cell.CD4__PRDX1	PRDX1	CD4+ T cells (Cluster 11)	Factor20	-0.0170122
X11_T.cell.CD4__PRDX2	PRDX2	CD4+ T cells (Cluster 11)	Factor20	0.0180919
X11_T.cell.CD4__PRELID1	PRELID1	CD4+ T cells (Cluster 11)	Factor20	0.0937777
X11_T.cell.CD4__PRPF38B	PRPF38B	CD4+ T cells (Cluster 11)	Factor20	0.0140905
X11_T.cell.CD4__PRPF4B	PRPF4B	CD4+ T cells (Cluster 11)	Factor20	-0.0987051
X11_T.cell.CD4__PRR13	PRR13	CD4+ T cells (Cluster 11)	Factor20	-0.0249376
X11_T.cell.CD4__PRRC2C	PRRC2C	CD4+ T cells (Cluster 11)	Factor20	-0.0231159
X11_T.cell.CD4__PSIP1	PSIP1	CD4+ T cells (Cluster 11)	Factor20	0.000449423
X11_T.cell.CD4__PSMA4	PSMA4	CD4+ T cells (Cluster 11)	Factor20	-0.0318287
X11_T.cell.CD4__PSMA7	PSMA7	CD4+ T cells (Cluster 11)	Factor20	0.0122885
X11_T.cell.CD4__PSMB1	PSMB1	CD4+ T cells (Cluster 11)	Factor20	-0.0168472
X11_T.cell.CD4__PSMB3	PSMB3	CD4+ T cells (Cluster 11)	Factor20	0.0416429
X11_T.cell.CD4__PSMB4	PSMB4	CD4+ T cells (Cluster 11)	Factor20	0.0457129
X11_T.cell.CD4__PSMB8	PSMB8	CD4+ T cells (Cluster 11)	Factor20	0.0194274
X11_T.cell.CD4__PSMB9	PSMB9	CD4+ T cells (Cluster 11)	Factor20	0.0276441
X11_T.cell.CD4__PSMD8	PSMD8	CD4+ T cells (Cluster 11)	Factor20	0.0122939
X11_T.cell.CD4__PSME1	PSME1	CD4+ T cells (Cluster 11)	Factor20	0.0166569
X11_T.cell.CD4__PSME2	PSME2	CD4+ T cells (Cluster 11)	Factor20	0.00564861
X11_T.cell.CD4__PTBP3	PTBP3	CD4+ T cells (Cluster 11)	Factor20	-0.00729374
X11_T.cell.CD4__PTGER4	PTGER4	CD4+ T cells (Cluster 11)	Factor20	0.00357524
X11_T.cell.CD4__PTGES3	PTGES3	CD4+ T cells (Cluster 11)	Factor20	0.0102095
X11_T.cell.CD4__PTMA	PTMA	CD4+ T cells (Cluster 11)	Factor20	0.0306817
X11_T.cell.CD4__PTP4A2	PTP4A2	CD4+ T cells (Cluster 11)	Factor20	0.0243567
X11_T.cell.CD4__PTPRC	PTPRC	CD4+ T cells (Cluster 11)	Factor20	-0.0373888
X11_T.cell.CD4__RAC1	RAC1	CD4+ T cells (Cluster 11)	Factor20	0.00748813
X11_T.cell.CD4__RAC2	RAC2	CD4+ T cells (Cluster 11)	Factor20	-0.00129622
X11_T.cell.CD4__RACK1	RACK1	CD4+ T cells (Cluster 11)	Factor20	-0.00337387
X11_T.cell.CD4__RAD21	RAD21	CD4+ T cells (Cluster 11)	Factor20	-0.00356004
X11_T.cell.CD4__RAN	RAN	CD4+ T cells (Cluster 11)	Factor20	-0.0129564
X11_T.cell.CD4__RAP1A	RAP1A	CD4+ T cells (Cluster 11)	Factor20	0.027827
X11_T.cell.CD4__RAP1B	RAP1B	CD4+ T cells (Cluster 11)	Factor20	-0.000203654
X11_T.cell.CD4__RARRES3	RARRES3	CD4+ T cells (Cluster 11)	Factor20	-0.0222983
X11_T.cell.CD4__RASGRP1	RASGRP1	CD4+ T cells (Cluster 11)	Factor20	0.0270484
X11_T.cell.CD4__RBBP6	RBBP6	CD4+ T cells (Cluster 11)	Factor20	0.0115041
X11_T.cell.CD4__RBM25	RBM25	CD4+ T cells (Cluster 11)	Factor20	-0.0309277
X11_T.cell.CD4__RBM3	RBM3	CD4+ T cells (Cluster 11)	Factor20	0.00224842
X11_T.cell.CD4__RBM39	RBM39	CD4+ T cells (Cluster 11)	Factor20	0.00500143
X11_T.cell.CD4__RBM8A	RBM8A	CD4+ T cells (Cluster 11)	Factor20	0.0929265
X11_T.cell.CD4__RBMX	RBMX	CD4+ T cells (Cluster 11)	Factor20	0.0521626
X11_T.cell.CD4__RBX1	RBX1	CD4+ T cells (Cluster 11)	Factor20	0.0872368
X11_T.cell.CD4__RCAN3	RCAN3	CD4+ T cells (Cluster 11)	Factor20	-0.0572681
X11_T.cell.CD4__REL	REL	CD4+ T cells (Cluster 11)	Factor20	0.0175793
X11_T.cell.CD4__RGCC	RGCC	CD4+ T cells (Cluster 11)	Factor20	-0.0358089
X11_T.cell.CD4__RGS1	RGS1	CD4+ T cells (Cluster 11)	Factor20	-0.121282
X11_T.cell.CD4__RGS10	RGS10	CD4+ T cells (Cluster 11)	Factor20	0.0101769
X11_T.cell.CD4__RHOA	RHOA	CD4+ T cells (Cluster 11)	Factor20	0.0446706
X11_T.cell.CD4__RIPOR2	RIPOR2	CD4+ T cells (Cluster 11)	Factor20	-0.0574655
X11_T.cell.CD4__RNASET2	RNASET2	CD4+ T cells (Cluster 11)	Factor20	-0.0440426
X11_T.cell.CD4__RNF125	RNF125	CD4+ T cells (Cluster 11)	Factor20	-0.0281035
X11_T.cell.CD4__RNF19A	RNF19A	CD4+ T cells (Cluster 11)	Factor20	0.0918986
X11_T.cell.CD4__RNF213	RNF213	CD4+ T cells (Cluster 11)	Factor20	0.00528231
X11_T.cell.CD4__RNMT	RNMT	CD4+ T cells (Cluster 11)	Factor20	0.0174204
X11_T.cell.CD4__ROCK1	ROCK1	CD4+ T cells (Cluster 11)	Factor20	-0.0212109
X11_T.cell.CD4__RORA	RORA	CD4+ T cells (Cluster 11)	Factor20	-0.022265
X11_T.cell.CD4__RSL24D1	RSL24D1	CD4+ T cells (Cluster 11)	Factor20	0.00319041
X11_T.cell.CD4__RSRC2	RSRC2	CD4+ T cells (Cluster 11)	Factor20	-0.0633871
X11_T.cell.CD4__RSRP1	RSRP1	CD4+ T cells (Cluster 11)	Factor20	0.0183971
X11_T.cell.CD4__RTRAF	RTRAF	CD4+ T cells (Cluster 11)	Factor20	-0.0236271
X11_T.cell.CD4__RWDD1	RWDD1	CD4+ T cells (Cluster 11)	Factor20	0.0158375
X11_T.cell.CD4__S100A10	S100A10	CD4+ T cells (Cluster 11)	Factor20	-0.00191943
X11_T.cell.CD4__S100A11	S100A11	CD4+ T cells (Cluster 11)	Factor20	-0.00775661
X11_T.cell.CD4__S100A4	S100A4	CD4+ T cells (Cluster 11)	Factor20	0.0448837
X11_T.cell.CD4__S100A6	S100A6	CD4+ T cells (Cluster 11)	Factor20	0.0243753
X11_T.cell.CD4__SAMHD1	SAMHD1	CD4+ T cells (Cluster 11)	Factor20	-0.0244165
X11_T.cell.CD4__SAMSN1	SAMSN1	CD4+ T cells (Cluster 11)	Factor20	0.0491952
X11_T.cell.CD4__SAP18	SAP18	CD4+ T cells (Cluster 11)	Factor20	-0.00124021
X11_T.cell.CD4__SARAF	SARAF	CD4+ T cells (Cluster 11)	Factor20	-0.101336
X11_T.cell.CD4__SAT1	SAT1	CD4+ T cells (Cluster 11)	Factor20	0.0140581
X11_T.cell.CD4__SBDS	SBDS	CD4+ T cells (Cluster 11)	Factor20	-0.0245982
X11_T.cell.CD4__SCAF11	SCAF11	CD4+ T cells (Cluster 11)	Factor20	-0.00973624
X11_T.cell.CD4__SCAND1	SCAND1	CD4+ T cells (Cluster 11)	Factor20	0.0356944
X11_T.cell.CD4__SEC11A	SEC11A	CD4+ T cells (Cluster 11)	Factor20	-0.00395439
X11_T.cell.CD4__SEC61B	SEC61B	CD4+ T cells (Cluster 11)	Factor20	0.0172717
X11_T.cell.CD4__SEC61G	SEC61G	CD4+ T cells (Cluster 11)	Factor20	-0.00304962
X11_T.cell.CD4__SEC62	SEC62	CD4+ T cells (Cluster 11)	Factor20	-0.00488398
X11_T.cell.CD4__SELENOK	SELENOK	CD4+ T cells (Cluster 11)	Factor20	-0.00892888
X11_T.cell.CD4__SELENOW	SELENOW	CD4+ T cells (Cluster 11)	Factor20	0.0731334
X11_T.cell.CD4__SELL	SELL	CD4+ T cells (Cluster 11)	Factor20	-0.0679573
X11_T.cell.CD4__SEM1	SEM1	CD4+ T cells (Cluster 11)	Factor20	-0.00857848
X11_T.cell.CD4__SEPT6	2006-09-01	CD4+ T cells (Cluster 11)	Factor20	-0.0173254
X11_T.cell.CD4__SEPT7	2007-09-01	CD4+ T cells (Cluster 11)	Factor20	-0.00761276
X11_T.cell.CD4__SEPT9	2009-09-01	CD4+ T cells (Cluster 11)	Factor20	-0.0187676
X11_T.cell.CD4__SERBP1	SERBP1	CD4+ T cells (Cluster 11)	Factor20	-0.0190032
X11_T.cell.CD4__SERF2	SERF2	CD4+ T cells (Cluster 11)	Factor20	-0.0270723
X11_T.cell.CD4__SERP1	SERP1	CD4+ T cells (Cluster 11)	Factor20	-0.00409805
X11_T.cell.CD4__SET	SET	CD4+ T cells (Cluster 11)	Factor20	-0.0207644
X11_T.cell.CD4__SF1	SF1	CD4+ T cells (Cluster 11)	Factor20	-0.0018114
X11_T.cell.CD4__SF3B1	SF3B1	CD4+ T cells (Cluster 11)	Factor20	0.0235766
X11_T.cell.CD4__SF3B5	SF3B5	CD4+ T cells (Cluster 11)	Factor20	-0.0347894
X11_T.cell.CD4__SF3B6	SF3B6	CD4+ T cells (Cluster 11)	Factor20	0.0134363
X11_T.cell.CD4__SFPQ	SFPQ	CD4+ T cells (Cluster 11)	Factor20	-0.0145597
X11_T.cell.CD4__SH3BGRL	SH3BGRL	CD4+ T cells (Cluster 11)	Factor20	-0.00238059
X11_T.cell.CD4__SH3BGRL3	SH3BGRL3	CD4+ T cells (Cluster 11)	Factor20	0.000449715
X11_T.cell.CD4__SH3KBP1	SH3KBP1	CD4+ T cells (Cluster 11)	Factor20	-0.00101517
X11_T.cell.CD4__SKAP1	SKAP1	CD4+ T cells (Cluster 11)	Factor20	-0.0390786
X11_T.cell.CD4__SKP1	SKP1	CD4+ T cells (Cluster 11)	Factor20	0.0233365
X11_T.cell.CD4__SLC25A3	SLC25A3	CD4+ T cells (Cluster 11)	Factor20	-0.0159345
X11_T.cell.CD4__SLC25A5	SLC25A5	CD4+ T cells (Cluster 11)	Factor20	0.0182239
X11_T.cell.CD4__SLC25A6	SLC25A6	CD4+ T cells (Cluster 11)	Factor20	-0.00795259
X11_T.cell.CD4__SLC2A3	SLC2A3	CD4+ T cells (Cluster 11)	Factor20	-0.0369546
X11_T.cell.CD4__SLC38A1	SLC38A1	CD4+ T cells (Cluster 11)	Factor20	0.0151047
X11_T.cell.CD4__SLC38A2	SLC38A2	CD4+ T cells (Cluster 11)	Factor20	0.0510636
X11_T.cell.CD4__SLFN5	SLFN5	CD4+ T cells (Cluster 11)	Factor20	-0.060994
X11_T.cell.CD4__SMAP2	SMAP2	CD4+ T cells (Cluster 11)	Factor20	-0.00545788
X11_T.cell.CD4__SMCHD1	SMCHD1	CD4+ T cells (Cluster 11)	Factor20	-0.027774
X11_T.cell.CD4__SMDT1	SMDT1	CD4+ T cells (Cluster 11)	Factor20	-0.0558447
X11_T.cell.CD4__SNHG8	SNHG8	CD4+ T cells (Cluster 11)	Factor20	-0.0505643
X11_T.cell.CD4__SNRPB	SNRPB	CD4+ T cells (Cluster 11)	Factor20	0.0340524
X11_T.cell.CD4__SNRPB2	SNRPB2	CD4+ T cells (Cluster 11)	Factor20	0.181046
X11_T.cell.CD4__SNRPD2	SNRPD2	CD4+ T cells (Cluster 11)	Factor20	0.017502
X11_T.cell.CD4__SNRPF	SNRPF	CD4+ T cells (Cluster 11)	Factor20	0.0227642
X11_T.cell.CD4__SNRPG	SNRPG	CD4+ T cells (Cluster 11)	Factor20	0.0845926
X11_T.cell.CD4__SNU13	SNU13	CD4+ T cells (Cluster 11)	Factor20	-0.0130137
X11_T.cell.CD4__SNX6	SNX6	CD4+ T cells (Cluster 11)	Factor20	-0.00560523
X11_T.cell.CD4__SOD1	SOD1	CD4+ T cells (Cluster 11)	Factor20	-0.0266758
X11_T.cell.CD4__SON	SON	CD4+ T cells (Cluster 11)	Factor20	-0.114479
X11_T.cell.CD4__SP100	SP100	CD4+ T cells (Cluster 11)	Factor20	-0.0482238
X11_T.cell.CD4__SPCS1	SPCS1	CD4+ T cells (Cluster 11)	Factor20	0.0237374
X11_T.cell.CD4__SPOCK2	SPOCK2	CD4+ T cells (Cluster 11)	Factor20	0.00067843
X11_T.cell.CD4__SPTAN1	SPTAN1	CD4+ T cells (Cluster 11)	Factor20	0.00467127
X11_T.cell.CD4__SRGN	SRGN	CD4+ T cells (Cluster 11)	Factor20	-0.061904
X11_T.cell.CD4__SRP14	SRP14	CD4+ T cells (Cluster 11)	Factor20	-0.0140916
X11_T.cell.CD4__SRRM1	SRRM1	CD4+ T cells (Cluster 11)	Factor20	-0.0918139
X11_T.cell.CD4__SRRM2	SRRM2	CD4+ T cells (Cluster 11)	Factor20	0.0859091
X11_T.cell.CD4__SRSF11	SRSF11	CD4+ T cells (Cluster 11)	Factor20	0.0404173
X11_T.cell.CD4__SRSF2	SRSF2	CD4+ T cells (Cluster 11)	Factor20	0.0144444
X11_T.cell.CD4__SRSF3	SRSF3	CD4+ T cells (Cluster 11)	Factor20	-0.00553348
X11_T.cell.CD4__SRSF5	SRSF5	CD4+ T cells (Cluster 11)	Factor20	-0.00764179
X11_T.cell.CD4__SRSF7	SRSF7	CD4+ T cells (Cluster 11)	Factor20	0.0751487
X11_T.cell.CD4__SRSF9	SRSF9	CD4+ T cells (Cluster 11)	Factor20	0.0154009
X11_T.cell.CD4__SSBP1	SSBP1	CD4+ T cells (Cluster 11)	Factor20	-0.0263421
X11_T.cell.CD4__SSR2	SSR2	CD4+ T cells (Cluster 11)	Factor20	-0.0290422
X11_T.cell.CD4__SSR4	SSR4	CD4+ T cells (Cluster 11)	Factor20	-0.00661999
X11_T.cell.CD4__ST13	ST13	CD4+ T cells (Cluster 11)	Factor20	0.0640054
X11_T.cell.CD4__STAT3	STAT3	CD4+ T cells (Cluster 11)	Factor20	0.122861
X11_T.cell.CD4__STK17A	STK17A	CD4+ T cells (Cluster 11)	Factor20	0.000863944
X11_T.cell.CD4__STK17B	STK17B	CD4+ T cells (Cluster 11)	Factor20	-0.00579017
X11_T.cell.CD4__STK4	STK4	CD4+ T cells (Cluster 11)	Factor20	-0.060086
X11_T.cell.CD4__SUB1	SUB1	CD4+ T cells (Cluster 11)	Factor20	0.0537228
X11_T.cell.CD4__SUMO1	SUMO1	CD4+ T cells (Cluster 11)	Factor20	-0.00332496
X11_T.cell.CD4__SUMO2	SUMO2	CD4+ T cells (Cluster 11)	Factor20	0.0931444
X11_T.cell.CD4__SYF2	SYF2	CD4+ T cells (Cluster 11)	Factor20	0.0170658
X11_T.cell.CD4__SYNE2	SYNE2	CD4+ T cells (Cluster 11)	Factor20	-0.0250794
X11_T.cell.CD4__TAF10	TAF10	CD4+ T cells (Cluster 11)	Factor20	0.0669111
X11_T.cell.CD4__TAF1D	TAF1D	CD4+ T cells (Cluster 11)	Factor20	-0.0190499
X11_T.cell.CD4__TAGAP	TAGAP	CD4+ T cells (Cluster 11)	Factor20	-0.088984
X11_T.cell.CD4__TAGLN2	TAGLN2	CD4+ T cells (Cluster 11)	Factor20	0.0386296
X11_T.cell.CD4__TAPBP	TAPBP	CD4+ T cells (Cluster 11)	Factor20	0.00599662
X11_T.cell.CD4__TAX1BP1	TAX1BP1	CD4+ T cells (Cluster 11)	Factor20	-0.0186415
X11_T.cell.CD4__TBCA	TBCA	CD4+ T cells (Cluster 11)	Factor20	-0.0364767
X11_T.cell.CD4__TCEA1	TCEA1	CD4+ T cells (Cluster 11)	Factor20	-0.0437075
X11_T.cell.CD4__TCF25	TCF25	CD4+ T cells (Cluster 11)	Factor20	0.0226863
X11_T.cell.CD4__TENT5C	TENT5C	CD4+ T cells (Cluster 11)	Factor20	0.0114662
X11_T.cell.CD4__TERF2IP	TERF2IP	CD4+ T cells (Cluster 11)	Factor20	-0.0333085
X11_T.cell.CD4__TGFB1	TGFB1	CD4+ T cells (Cluster 11)	Factor20	0.00826122
X11_T.cell.CD4__TLN1	TLN1	CD4+ T cells (Cluster 11)	Factor20	0.00402819
X11_T.cell.CD4__TMA7	TMA7	CD4+ T cells (Cluster 11)	Factor20	0.0137207
X11_T.cell.CD4__TMBIM6	TMBIM6	CD4+ T cells (Cluster 11)	Factor20	0.0134189
X11_T.cell.CD4__TMEM123	TMEM123	CD4+ T cells (Cluster 11)	Factor20	-0.041231
X11_T.cell.CD4__TMEM258	TMEM258	CD4+ T cells (Cluster 11)	Factor20	-0.0128318
X11_T.cell.CD4__TMEM50A	TMEM50A	CD4+ T cells (Cluster 11)	Factor20	-0.0203818
X11_T.cell.CD4__TMEM59	TMEM59	CD4+ T cells (Cluster 11)	Factor20	-0.0194707
X11_T.cell.CD4__TMSB10	TMSB10	CD4+ T cells (Cluster 11)	Factor20	0.0728784
X11_T.cell.CD4__TMSB4X	TMSB4X	CD4+ T cells (Cluster 11)	Factor20	-0.00427192
X11_T.cell.CD4__TNFAIP3	TNFAIP3	CD4+ T cells (Cluster 11)	Factor20	-0.00170868
X11_T.cell.CD4__TNFAIP8	TNFAIP8	CD4+ T cells (Cluster 11)	Factor20	-0.0180768
X11_T.cell.CD4__TNRC6B	TNRC6B	CD4+ T cells (Cluster 11)	Factor20	-0.0467813
X11_T.cell.CD4__TOB1	TOB1	CD4+ T cells (Cluster 11)	Factor20	0.0487547
X11_T.cell.CD4__TOMM20	TOMM20	CD4+ T cells (Cluster 11)	Factor20	-0.042947
X11_T.cell.CD4__TOMM7	TOMM7	CD4+ T cells (Cluster 11)	Factor20	-0.00664748
X11_T.cell.CD4__TPI1	TPI1	CD4+ T cells (Cluster 11)	Factor20	-0.0212791
X11_T.cell.CD4__TPM3	TPM3	CD4+ T cells (Cluster 11)	Factor20	0.0299402
X11_T.cell.CD4__TPR	TPR	CD4+ T cells (Cluster 11)	Factor20	-0.0422393
X11_T.cell.CD4__TPT1	TPT1	CD4+ T cells (Cluster 11)	Factor20	-0.0757639
X11_T.cell.CD4__TRA2B	TRA2B	CD4+ T cells (Cluster 11)	Factor20	-0.0440177
X11_T.cell.CD4__TRAC	TRAC	CD4+ T cells (Cluster 11)	Factor20	0.0100156
X11_T.cell.CD4__TRAF3IP3	TRAF3IP3	CD4+ T cells (Cluster 11)	Factor20	-0.119787
X11_T.cell.CD4__TRAPPC1	TRAPPC1	CD4+ T cells (Cluster 11)	Factor20	-0.00702477
X11_T.cell.CD4__TRBC1	TRBC1	CD4+ T cells (Cluster 11)	Factor20	-0.0450905
X11_T.cell.CD4__TRBC2	TRBC2	CD4+ T cells (Cluster 11)	Factor20	-0.0206324
X11_T.cell.CD4__TRIR	TRIR	CD4+ T cells (Cluster 11)	Factor20	-0.0616004
X11_T.cell.CD4__TRMT112	TRMT112	CD4+ T cells (Cluster 11)	Factor20	-0.000533431
X11_T.cell.CD4__TSC22D3	TSC22D3	CD4+ T cells (Cluster 11)	Factor20	-0.0136347
X11_T.cell.CD4__TSPO	TSPO	CD4+ T cells (Cluster 11)	Factor20	0.00664053
X11_T.cell.CD4__TSTD1	TSTD1	CD4+ T cells (Cluster 11)	Factor20	-0.0155619
X11_T.cell.CD4__TUBA1A	TUBA1A	CD4+ T cells (Cluster 11)	Factor20	0.00391411
X11_T.cell.CD4__TUBA1B	TUBA1B	CD4+ T cells (Cluster 11)	Factor20	0.00647111
X11_T.cell.CD4__TUBA4A	TUBA4A	CD4+ T cells (Cluster 11)	Factor20	-0.0622575
X11_T.cell.CD4__TUBB4B	TUBB4B	CD4+ T cells (Cluster 11)	Factor20	0.0419101
X11_T.cell.CD4__TXN	TXN	CD4+ T cells (Cluster 11)	Factor20	-0.0095623
X11_T.cell.CD4__TXNIP	TXNIP	CD4+ T cells (Cluster 11)	Factor20	-0.00776548
X11_T.cell.CD4__UBA52	UBA52	CD4+ T cells (Cluster 11)	Factor20	0.0196884
X11_T.cell.CD4__UBALD2	UBALD2	CD4+ T cells (Cluster 11)	Factor20	0.00257439
X11_T.cell.CD4__UBB	UBB	CD4+ T cells (Cluster 11)	Factor20	-0.0166964
X11_T.cell.CD4__UBC	UBC	CD4+ T cells (Cluster 11)	Factor20	0.033845
X11_T.cell.CD4__UBE2B	UBE2B	CD4+ T cells (Cluster 11)	Factor20	-0.0459687
X11_T.cell.CD4__UBE2D2	UBE2D2	CD4+ T cells (Cluster 11)	Factor20	0.0306189
X11_T.cell.CD4__UBE2D3	UBE2D3	CD4+ T cells (Cluster 11)	Factor20	0.0171488
X11_T.cell.CD4__UBE2I	UBE2I	CD4+ T cells (Cluster 11)	Factor20	0.00198349
X11_T.cell.CD4__UBE2L3	UBE2L3	CD4+ T cells (Cluster 11)	Factor20	0.0345795
X11_T.cell.CD4__UBE2S	UBE2S	CD4+ T cells (Cluster 11)	Factor20	-0.000851498
X11_T.cell.CD4__UBL5	UBL5	CD4+ T cells (Cluster 11)	Factor20	0.0613958
X11_T.cell.CD4__UBXN1	UBXN1	CD4+ T cells (Cluster 11)	Factor20	0.0369671
X11_T.cell.CD4__UBXN4	UBXN4	CD4+ T cells (Cluster 11)	Factor20	0.0346301
X11_T.cell.CD4__UCP2	UCP2	CD4+ T cells (Cluster 11)	Factor20	-0.0286823
X11_T.cell.CD4__UFC1	UFC1	CD4+ T cells (Cluster 11)	Factor20	-0.022252
X11_T.cell.CD4__UQCR10	UQCR10	CD4+ T cells (Cluster 11)	Factor20	0.018731
X11_T.cell.CD4__UQCR11	UQCR11	CD4+ T cells (Cluster 11)	Factor20	0.0133532
X11_T.cell.CD4__UQCRB	UQCRB	CD4+ T cells (Cluster 11)	Factor20	-0.139333
X11_T.cell.CD4__UQCRH	UQCRH	CD4+ T cells (Cluster 11)	Factor20	-0.000757558
X11_T.cell.CD4__USP15	USP15	CD4+ T cells (Cluster 11)	Factor20	-0.012406
X11_T.cell.CD4__UXT	UXT	CD4+ T cells (Cluster 11)	Factor20	-0.0440439
X11_T.cell.CD4__VAMP2	VAMP2	CD4+ T cells (Cluster 11)	Factor20	-0.0193302
X11_T.cell.CD4__VAMP8	VAMP8	CD4+ T cells (Cluster 11)	Factor20	0.0366572
X11_T.cell.CD4__VIM	VIM	CD4+ T cells (Cluster 11)	Factor20	0.0155994
X11_T.cell.CD4__VPS28	VPS28	CD4+ T cells (Cluster 11)	Factor20	-0.0169181
X11_T.cell.CD4__WAC	WAC	CD4+ T cells (Cluster 11)	Factor20	0.0511402
X11_T.cell.CD4__WASF2	WASF2	CD4+ T cells (Cluster 11)	Factor20	0.00248455
X11_T.cell.CD4__WDR83OS	WDR83OS	CD4+ T cells (Cluster 11)	Factor20	-0.0282769
X11_T.cell.CD4__WIPF1	WIPF1	CD4+ T cells (Cluster 11)	Factor20	0.0397262
X11_T.cell.CD4__WNK1	WNK1	CD4+ T cells (Cluster 11)	Factor20	-0.00271554
X11_T.cell.CD4__WSB1	WSB1	CD4+ T cells (Cluster 11)	Factor20	0.0247978
X11_T.cell.CD4__XRCC5	XRCC5	CD4+ T cells (Cluster 11)	Factor20	-0.0348701
X11_T.cell.CD4__YBX1	YBX1	CD4+ T cells (Cluster 11)	Factor20	0.0136745
X11_T.cell.CD4__YME1L1	YME1L1	CD4+ T cells (Cluster 11)	Factor20	0.0259214
X11_T.cell.CD4__YPEL3	YPEL3	CD4+ T cells (Cluster 11)	Factor20	0.0119116
X11_T.cell.CD4__YPEL5	YPEL5	CD4+ T cells (Cluster 11)	Factor20	-0.0256596
X11_T.cell.CD4__YWHAB	YWHAB	CD4+ T cells (Cluster 11)	Factor20	-0.0342541
X11_T.cell.CD4__YWHAZ	YWHAZ	CD4+ T cells (Cluster 11)	Factor20	0.00651309
X11_T.cell.CD4__YY1	YY1	CD4+ T cells (Cluster 11)	Factor20	-0.0713187
X11_T.cell.CD4__ZC3H15	ZC3H15	CD4+ T cells (Cluster 11)	Factor20	-0.0239441
X11_T.cell.CD4__ZC3HAV1	ZC3HAV1	CD4+ T cells (Cluster 11)	Factor20	-0.0778742
X11_T.cell.CD4__ZFAND5	ZFAND5	CD4+ T cells (Cluster 11)	Factor20	-0.0171291
X11_T.cell.CD4__ZFAS1	ZFAS1	CD4+ T cells (Cluster 11)	Factor20	-0.0121644
X11_T.cell.CD4__ZFP36	ZFP36	CD4+ T cells (Cluster 11)	Factor20	-0.0128821
X11_T.cell.CD4__ZFP36L2	ZFP36L2	CD4+ T cells (Cluster 11)	Factor20	-0.0442215
X11_T.cell.CD4__ZNF331	ZNF331	CD4+ T cells (Cluster 11)	Factor20	-0.0765422
X12_Monocytes...CD16_FCGR3A__AAK1	AAK1	FCGR3A(high) Monocytes (Cluster 12)	Factor20	-0.483682
X12_Monocytes...CD16_FCGR3A__ABRACL	ABRACL	FCGR3A(high) Monocytes (Cluster 12)	Factor20	-0.115332
X12_Monocytes...CD16_FCGR3A__ACAP2	ACAP2	FCGR3A(high) Monocytes (Cluster 12)	Factor20	0.261559
X12_Monocytes...CD16_FCGR3A__ACTB	ACTB	FCGR3A(high) Monocytes (Cluster 12)	Factor20	0.914589
X12_Monocytes...CD16_FCGR3A__ACTG1	ACTG1	FCGR3A(high) Monocytes (Cluster 12)	Factor20	0.0492291
X12_Monocytes...CD16_FCGR3A__ACTR2	ACTR2	FCGR3A(high) Monocytes (Cluster 12)	Factor20	0.0702835
X12_Monocytes...CD16_FCGR3A__ACTR3	ACTR3	FCGR3A(high) Monocytes (Cluster 12)	Factor20	0.0545167
X12_Monocytes...CD16_FCGR3A__ADAR	ADAR	FCGR3A(high) Monocytes (Cluster 12)	Factor20	0.0470692
X12_Monocytes...CD16_FCGR3A__ADD3	ADD3	FCGR3A(high) Monocytes (Cluster 12)	Factor20	-0.110994
X12_Monocytes...CD16_FCGR3A__ADGRE5	ADGRE5	FCGR3A(high) Monocytes (Cluster 12)	Factor20	-0.131348
X12_Monocytes...CD16_FCGR3A__AES	AES	FCGR3A(high) Monocytes (Cluster 12)	Factor20	-0.330296
X12_Monocytes...CD16_FCGR3A__AHNAK	AHNAK	FCGR3A(high) Monocytes (Cluster 12)	Factor20	-0.047337
X12_Monocytes...CD16_FCGR3A__AIF1	AIF1	FCGR3A(high) Monocytes (Cluster 12)	Factor20	0.619755
X12_Monocytes...CD16_FCGR3A__AKAP13	AKAP13	FCGR3A(high) Monocytes (Cluster 12)	Factor20	0.110263
X12_Monocytes...CD16_FCGR3A__AKAP9	AKAP9	FCGR3A(high) Monocytes (Cluster 12)	Factor20	0.0226607
X12_Monocytes...CD16_FCGR3A__AKIRIN2	AKIRIN2	FCGR3A(high) Monocytes (Cluster 12)	Factor20	-0.0192263
X12_Monocytes...CD16_FCGR3A__AMD1	AMD1	FCGR3A(high) Monocytes (Cluster 12)	Factor20	-0.462525
X12_Monocytes...CD16_FCGR3A__ANAPC16	ANAPC16	FCGR3A(high) Monocytes (Cluster 12)	Factor20	-0.0391614
X12_Monocytes...CD16_FCGR3A__ANKRD11	ANKRD11	FCGR3A(high) Monocytes (Cluster 12)	Factor20	-0.138073
X12_Monocytes...CD16_FCGR3A__ANKRD12	ANKRD12	FCGR3A(high) Monocytes (Cluster 12)	Factor20	-0.587113
X12_Monocytes...CD16_FCGR3A__ANKRD44	ANKRD44	FCGR3A(high) Monocytes (Cluster 12)	Factor20	-0.0959452
X12_Monocytes...CD16_FCGR3A__ANP32A	ANP32A	FCGR3A(high) Monocytes (Cluster 12)	Factor20	0.0355468
X12_Monocytes...CD16_FCGR3A__ANP32B	ANP32B	FCGR3A(high) Monocytes (Cluster 12)	Factor20	-0.411572
X12_Monocytes...CD16_FCGR3A__ANXA1	ANXA1	FCGR3A(high) Monocytes (Cluster 12)	Factor20	0.059883
X12_Monocytes...CD16_FCGR3A__ANXA2	ANXA2	FCGR3A(high) Monocytes (Cluster 12)	Factor20	0.729123
X12_Monocytes...CD16_FCGR3A__ANXA5	ANXA5	FCGR3A(high) Monocytes (Cluster 12)	Factor20	-0.109472
X12_Monocytes...CD16_FCGR3A__AP1S2	AP1S2	FCGR3A(high) Monocytes (Cluster 12)	Factor20	0.275431
X12_Monocytes...CD16_FCGR3A__AP2S1	AP2S1	FCGR3A(high) Monocytes (Cluster 12)	Factor20	0.0532435
X12_Monocytes...CD16_FCGR3A__APBB1IP	APBB1IP	FCGR3A(high) Monocytes (Cluster 12)	Factor20	-0.102219
X12_Monocytes...CD16_FCGR3A__APLP2	APLP2	FCGR3A(high) Monocytes (Cluster 12)	Factor20	-0.117364
X12_Monocytes...CD16_FCGR3A__APRT	APRT	FCGR3A(high) Monocytes (Cluster 12)	Factor20	-0.117535
X12_Monocytes...CD16_FCGR3A__ARF1	ARF1	FCGR3A(high) Monocytes (Cluster 12)	Factor20	0.330423
X12_Monocytes...CD16_FCGR3A__ARF6	ARF6	FCGR3A(high) Monocytes (Cluster 12)	Factor20	0.460799
X12_Monocytes...CD16_FCGR3A__ARGLU1	ARGLU1	FCGR3A(high) Monocytes (Cluster 12)	Factor20	0.153528
X12_Monocytes...CD16_FCGR3A__ARHGAP30	ARHGAP30	FCGR3A(high) Monocytes (Cluster 12)	Factor20	0.00601577
X12_Monocytes...CD16_FCGR3A__ARHGDIA	ARHGDIA	FCGR3A(high) Monocytes (Cluster 12)	Factor20	0.142118
X12_Monocytes...CD16_FCGR3A__ARHGDIB	ARHGDIB	FCGR3A(high) Monocytes (Cluster 12)	Factor20	-0.021511
X12_Monocytes...CD16_FCGR3A__ARHGEF1	ARHGEF1	FCGR3A(high) Monocytes (Cluster 12)	Factor20	-0.15954
X12_Monocytes...CD16_FCGR3A__ARID1B	ARID1B	FCGR3A(high) Monocytes (Cluster 12)	Factor20	-0.0102017
X12_Monocytes...CD16_FCGR3A__ARID4B	ARID4B	FCGR3A(high) Monocytes (Cluster 12)	Factor20	-0.0429746
X12_Monocytes...CD16_FCGR3A__ARIH1	ARIH1	FCGR3A(high) Monocytes (Cluster 12)	Factor20	-0.213372
X12_Monocytes...CD16_FCGR3A__ARL4A	ARL4A	FCGR3A(high) Monocytes (Cluster 12)	Factor20	-0.579834
X12_Monocytes...CD16_FCGR3A__ARL4C	ARL4C	FCGR3A(high) Monocytes (Cluster 12)	Factor20	-0.432005
X12_Monocytes...CD16_FCGR3A__ARL6IP4	ARL6IP4	FCGR3A(high) Monocytes (Cluster 12)	Factor20	-0.382295
X12_Monocytes...CD16_FCGR3A__ARL6IP5	ARL6IP5	FCGR3A(high) Monocytes (Cluster 12)	Factor20	0.000807481
X12_Monocytes...CD16_FCGR3A__ARPC1B	ARPC1B	FCGR3A(high) Monocytes (Cluster 12)	Factor20	0.20137
X12_Monocytes...CD16_FCGR3A__ARPC2	ARPC2	FCGR3A(high) Monocytes (Cluster 12)	Factor20	0.150238
X12_Monocytes...CD16_FCGR3A__ARPC3	ARPC3	FCGR3A(high) Monocytes (Cluster 12)	Factor20	0.15422
X12_Monocytes...CD16_FCGR3A__ARPC4	ARPC4	FCGR3A(high) Monocytes (Cluster 12)	Factor20	0.0920822
X12_Monocytes...CD16_FCGR3A__ARPC5	ARPC5	FCGR3A(high) Monocytes (Cluster 12)	Factor20	0.035742
X12_Monocytes...CD16_FCGR3A__ARRB2	ARRB2	FCGR3A(high) Monocytes (Cluster 12)	Factor20	0.240183
X12_Monocytes...CD16_FCGR3A__ASAH1	ASAH1	FCGR3A(high) Monocytes (Cluster 12)	Factor20	-0.121515
X12_Monocytes...CD16_FCGR3A__ATF4	ATF4	FCGR3A(high) Monocytes (Cluster 12)	Factor20	-0.121541
X12_Monocytes...CD16_FCGR3A__ATG3	ATG3	FCGR3A(high) Monocytes (Cluster 12)	Factor20	0.0715256
X12_Monocytes...CD16_FCGR3A__ATM	ATM	FCGR3A(high) Monocytes (Cluster 12)	Factor20	-0.126478
X12_Monocytes...CD16_FCGR3A__ATP1A1	ATP1A1	FCGR3A(high) Monocytes (Cluster 12)	Factor20	0.13927
X12_Monocytes...CD16_FCGR3A__ATP1B3	ATP1B3	FCGR3A(high) Monocytes (Cluster 12)	Factor20	0.359627
X12_Monocytes...CD16_FCGR3A__ATP2B1	ATP2B1	FCGR3A(high) Monocytes (Cluster 12)	Factor20	-0.00737662
X12_Monocytes...CD16_FCGR3A__ATP2B1.AS1	ATP2B1.AS1	FCGR3A(high) Monocytes (Cluster 12)	Factor20	-0.662211
X12_Monocytes...CD16_FCGR3A__ATP5F1A	ATP5F1A	FCGR3A(high) Monocytes (Cluster 12)	Factor20	-0.230649
X12_Monocytes...CD16_FCGR3A__ATP5F1B	ATP5F1B	FCGR3A(high) Monocytes (Cluster 12)	Factor20	-0.0830279
X12_Monocytes...CD16_FCGR3A__ATP5F1C	ATP5F1C	FCGR3A(high) Monocytes (Cluster 12)	Factor20	0.145611
X12_Monocytes...CD16_FCGR3A__ATP5F1D	ATP5F1D	FCGR3A(high) Monocytes (Cluster 12)	Factor20	-0.276937
X12_Monocytes...CD16_FCGR3A__ATP5F1E	ATP5F1E	FCGR3A(high) Monocytes (Cluster 12)	Factor20	0.224953
X12_Monocytes...CD16_FCGR3A__ATP5IF1	ATP5IF1	FCGR3A(high) Monocytes (Cluster 12)	Factor20	0.0208396
X12_Monocytes...CD16_FCGR3A__ATP5MC2	ATP5MC2	FCGR3A(high) Monocytes (Cluster 12)	Factor20	-0.231538
X12_Monocytes...CD16_FCGR3A__ATP5MC3	ATP5MC3	FCGR3A(high) Monocytes (Cluster 12)	Factor20	-0.0909574
X12_Monocytes...CD16_FCGR3A__ATP5MD	ATP5MD	FCGR3A(high) Monocytes (Cluster 12)	Factor20	0.130331
X12_Monocytes...CD16_FCGR3A__ATP5ME	ATP5ME	FCGR3A(high) Monocytes (Cluster 12)	Factor20	0.177298
X12_Monocytes...CD16_FCGR3A__ATP5MF	ATP5MF	FCGR3A(high) Monocytes (Cluster 12)	Factor20	0.188398
X12_Monocytes...CD16_FCGR3A__ATP5MG	ATP5MG	FCGR3A(high) Monocytes (Cluster 12)	Factor20	-0.387966
X12_Monocytes...CD16_FCGR3A__ATP5MPL	ATP5MPL	FCGR3A(high) Monocytes (Cluster 12)	Factor20	0.168112
X12_Monocytes...CD16_FCGR3A__ATP5PB	ATP5PB	FCGR3A(high) Monocytes (Cluster 12)	Factor20	0.417492
X12_Monocytes...CD16_FCGR3A__ATP5PD	ATP5PD	FCGR3A(high) Monocytes (Cluster 12)	Factor20	-0.207538
X12_Monocytes...CD16_FCGR3A__ATP5PF	ATP5PF	FCGR3A(high) Monocytes (Cluster 12)	Factor20	0.150645
X12_Monocytes...CD16_FCGR3A__ATP5PO	ATP5PO	FCGR3A(high) Monocytes (Cluster 12)	Factor20	-0.413618
X12_Monocytes...CD16_FCGR3A__ATP6AP2	ATP6AP2	FCGR3A(high) Monocytes (Cluster 12)	Factor20	0.299707
X12_Monocytes...CD16_FCGR3A__ATP6V0B	ATP6V0B	FCGR3A(high) Monocytes (Cluster 12)	Factor20	-0.0322316
X12_Monocytes...CD16_FCGR3A__ATP6V0E1	ATP6V0E1	FCGR3A(high) Monocytes (Cluster 12)	Factor20	-0.166128
X12_Monocytes...CD16_FCGR3A__ATP6V1F	ATP6V1F	FCGR3A(high) Monocytes (Cluster 12)	Factor20	0.382139
X12_Monocytes...CD16_FCGR3A__ATP6V1G1	ATP6V1G1	FCGR3A(high) Monocytes (Cluster 12)	Factor20	0.00213417
X12_Monocytes...CD16_FCGR3A__ATRX	ATRX	FCGR3A(high) Monocytes (Cluster 12)	Factor20	-0.319485
X12_Monocytes...CD16_FCGR3A__AURKAIP1	AURKAIP1	FCGR3A(high) Monocytes (Cluster 12)	Factor20	0.163141
X12_Monocytes...CD16_FCGR3A__B2M	B2M	FCGR3A(high) Monocytes (Cluster 12)	Factor20	0.284485
X12_Monocytes...CD16_FCGR3A__BACH1	BACH1	FCGR3A(high) Monocytes (Cluster 12)	Factor20	0.598711
X12_Monocytes...CD16_FCGR3A__BAX	BAX	FCGR3A(high) Monocytes (Cluster 12)	Factor20	0.347718
X12_Monocytes...CD16_FCGR3A__BAZ1A	BAZ1A	FCGR3A(high) Monocytes (Cluster 12)	Factor20	-0.161099
X12_Monocytes...CD16_FCGR3A__BBX	BBX	FCGR3A(high) Monocytes (Cluster 12)	Factor20	0.17818
X12_Monocytes...CD16_FCGR3A__BCL2A1	BCL2A1	FCGR3A(high) Monocytes (Cluster 12)	Factor20	-0.0814235
X12_Monocytes...CD16_FCGR3A__BCLAF1	BCLAF1	FCGR3A(high) Monocytes (Cluster 12)	Factor20	0.117824
X12_Monocytes...CD16_FCGR3A__BID	BID	FCGR3A(high) Monocytes (Cluster 12)	Factor20	0.221426
X12_Monocytes...CD16_FCGR3A__BIN2	BIN2	FCGR3A(high) Monocytes (Cluster 12)	Factor20	-0.0266823
X12_Monocytes...CD16_FCGR3A__BIRC3	BIRC3	FCGR3A(high) Monocytes (Cluster 12)	Factor20	-0.177462
X12_Monocytes...CD16_FCGR3A__BLOC1S1	BLOC1S1	FCGR3A(high) Monocytes (Cluster 12)	Factor20	0.133469
X12_Monocytes...CD16_FCGR3A__BOD1L1	BOD1L1	FCGR3A(high) Monocytes (Cluster 12)	Factor20	0.0379468
X12_Monocytes...CD16_FCGR3A__BPTF	BPTF	FCGR3A(high) Monocytes (Cluster 12)	Factor20	-0.014907
X12_Monocytes...CD16_FCGR3A__BRD2	BRD2	FCGR3A(high) Monocytes (Cluster 12)	Factor20	-0.138369
X12_Monocytes...CD16_FCGR3A__BRD4	BRD4	FCGR3A(high) Monocytes (Cluster 12)	Factor20	-0.390809
X12_Monocytes...CD16_FCGR3A__BRI3	BRI3	FCGR3A(high) Monocytes (Cluster 12)	Factor20	0.168743
X12_Monocytes...CD16_FCGR3A__BRK1	BRK1	FCGR3A(high) Monocytes (Cluster 12)	Factor20	0.228134
X12_Monocytes...CD16_FCGR3A__BST2	BST2	FCGR3A(high) Monocytes (Cluster 12)	Factor20	0.344546
X12_Monocytes...CD16_FCGR3A__BTF3	BTF3	FCGR3A(high) Monocytes (Cluster 12)	Factor20	-0.270691
X12_Monocytes...CD16_FCGR3A__BTG1	BTG1	FCGR3A(high) Monocytes (Cluster 12)	Factor20	-0.289265
X12_Monocytes...CD16_FCGR3A__BTG2	BTG2	FCGR3A(high) Monocytes (Cluster 12)	Factor20	-0.228878
X12_Monocytes...CD16_FCGR3A__BUD31	BUD31	FCGR3A(high) Monocytes (Cluster 12)	Factor20	-0.0781958
X12_Monocytes...CD16_FCGR3A__BZW1	BZW1	FCGR3A(high) Monocytes (Cluster 12)	Factor20	-0.45739
X12_Monocytes...CD16_FCGR3A__C11orf58	C11orf58	FCGR3A(high) Monocytes (Cluster 12)	Factor20	-0.0413424
X12_Monocytes...CD16_FCGR3A__C12orf57	C12orf57	FCGR3A(high) Monocytes (Cluster 12)	Factor20	-0.464489
X12_Monocytes...CD16_FCGR3A__C16orf72	C16orf72	FCGR3A(high) Monocytes (Cluster 12)	Factor20	0.145556
X12_Monocytes...CD16_FCGR3A__C19orf53	C19orf53	FCGR3A(high) Monocytes (Cluster 12)	Factor20	0.427704
X12_Monocytes...CD16_FCGR3A__C1orf162	C1orf162	FCGR3A(high) Monocytes (Cluster 12)	Factor20	0.40514
X12_Monocytes...CD16_FCGR3A__C4orf3	C4orf3	FCGR3A(high) Monocytes (Cluster 12)	Factor20	-0.242374
X12_Monocytes...CD16_FCGR3A__C5AR1	C5AR1	FCGR3A(high) Monocytes (Cluster 12)	Factor20	0.3171
X12_Monocytes...CD16_FCGR3A__C6orf48	C6orf48	FCGR3A(high) Monocytes (Cluster 12)	Factor20	-0.468525
X12_Monocytes...CD16_FCGR3A__C6orf62	C6orf62	FCGR3A(high) Monocytes (Cluster 12)	Factor20	0.182526
X12_Monocytes...CD16_FCGR3A__C9orf16	C9orf16	FCGR3A(high) Monocytes (Cluster 12)	Factor20	0.112564
X12_Monocytes...CD16_FCGR3A__C9orf78	C9orf78	FCGR3A(high) Monocytes (Cluster 12)	Factor20	0.117626
X12_Monocytes...CD16_FCGR3A__CALM1	CALM1	FCGR3A(high) Monocytes (Cluster 12)	Factor20	-0.289006
X12_Monocytes...CD16_FCGR3A__CALM2	CALM2	FCGR3A(high) Monocytes (Cluster 12)	Factor20	0.0354071
X12_Monocytes...CD16_FCGR3A__CALM3	CALM3	FCGR3A(high) Monocytes (Cluster 12)	Factor20	0.319796
X12_Monocytes...CD16_FCGR3A__CALR	CALR	FCGR3A(high) Monocytes (Cluster 12)	Factor20	-0.0321551
X12_Monocytes...CD16_FCGR3A__CANX	CANX	FCGR3A(high) Monocytes (Cluster 12)	Factor20	0.0491227
X12_Monocytes...CD16_FCGR3A__CAP1	CAP1	FCGR3A(high) Monocytes (Cluster 12)	Factor20	0.0440567
X12_Monocytes...CD16_FCGR3A__CAPNS1	CAPNS1	FCGR3A(high) Monocytes (Cluster 12)	Factor20	-0.0211162
X12_Monocytes...CD16_FCGR3A__CAPZA1	CAPZA1	FCGR3A(high) Monocytes (Cluster 12)	Factor20	0.0753797
X12_Monocytes...CD16_FCGR3A__CAPZA2	CAPZA2	FCGR3A(high) Monocytes (Cluster 12)	Factor20	0.0435677
X12_Monocytes...CD16_FCGR3A__CAPZB	CAPZB	FCGR3A(high) Monocytes (Cluster 12)	Factor20	-0.0393832
X12_Monocytes...CD16_FCGR3A__CARD16	CARD16	FCGR3A(high) Monocytes (Cluster 12)	Factor20	0.0683404
X12_Monocytes...CD16_FCGR3A__CASP1	CASP1	FCGR3A(high) Monocytes (Cluster 12)	Factor20	0.510224
X12_Monocytes...CD16_FCGR3A__CAST	CAST	FCGR3A(high) Monocytes (Cluster 12)	Factor20	0.0641053
X12_Monocytes...CD16_FCGR3A__CBX3	CBX3	FCGR3A(high) Monocytes (Cluster 12)	Factor20	0.265932
X12_Monocytes...CD16_FCGR3A__CCDC59	CCDC59	FCGR3A(high) Monocytes (Cluster 12)	Factor20	-0.258362
X12_Monocytes...CD16_FCGR3A__CCDC85B	CCDC85B	FCGR3A(high) Monocytes (Cluster 12)	Factor20	0.026663
X12_Monocytes...CD16_FCGR3A__CCND3	CCND3	FCGR3A(high) Monocytes (Cluster 12)	Factor20	-0.0192651
X12_Monocytes...CD16_FCGR3A__CCNI	CCNI	FCGR3A(high) Monocytes (Cluster 12)	Factor20	0.116266
X12_Monocytes...CD16_FCGR3A__CCNL1	CCNL1	FCGR3A(high) Monocytes (Cluster 12)	Factor20	-0.281203
X12_Monocytes...CD16_FCGR3A__CD164	CD164	FCGR3A(high) Monocytes (Cluster 12)	Factor20	0.00598186
X12_Monocytes...CD16_FCGR3A__CD37	CD37	FCGR3A(high) Monocytes (Cluster 12)	Factor20	0.226834
X12_Monocytes...CD16_FCGR3A__CD3D	CD3D	FCGR3A(high) Monocytes (Cluster 12)	Factor20	-0.288021
X12_Monocytes...CD16_FCGR3A__CD3E	CD3E	FCGR3A(high) Monocytes (Cluster 12)	Factor20	-0.556877
X12_Monocytes...CD16_FCGR3A__CD44	CD44	FCGR3A(high) Monocytes (Cluster 12)	Factor20	-0.0824972
X12_Monocytes...CD16_FCGR3A__CD47	CD47	FCGR3A(high) Monocytes (Cluster 12)	Factor20	-0.0209126
X12_Monocytes...CD16_FCGR3A__CD48	CD48	FCGR3A(high) Monocytes (Cluster 12)	Factor20	-0.103323
X12_Monocytes...CD16_FCGR3A__CD52	CD52	FCGR3A(high) Monocytes (Cluster 12)	Factor20	-0.148114
X12_Monocytes...CD16_FCGR3A__CD53	CD53	FCGR3A(high) Monocytes (Cluster 12)	Factor20	0.125538
X12_Monocytes...CD16_FCGR3A__CD55	CD55	FCGR3A(high) Monocytes (Cluster 12)	Factor20	0.147867
X12_Monocytes...CD16_FCGR3A__CD63	CD63	FCGR3A(high) Monocytes (Cluster 12)	Factor20	-0.066438
X12_Monocytes...CD16_FCGR3A__CD68	CD68	FCGR3A(high) Monocytes (Cluster 12)	Factor20	0.0944346
X12_Monocytes...CD16_FCGR3A__CD69	CD69	FCGR3A(high) Monocytes (Cluster 12)	Factor20	-0.617013
X12_Monocytes...CD16_FCGR3A__CD74	CD74	FCGR3A(high) Monocytes (Cluster 12)	Factor20	0.480912
X12_Monocytes...CD16_FCGR3A__CD83	CD83	FCGR3A(high) Monocytes (Cluster 12)	Factor20	-0.0941351
X12_Monocytes...CD16_FCGR3A__CDC42	CDC42	FCGR3A(high) Monocytes (Cluster 12)	Factor20	-0.0502457
X12_Monocytes...CD16_FCGR3A__CDC42SE1	CDC42SE1	FCGR3A(high) Monocytes (Cluster 12)	Factor20	-0.419174
X12_Monocytes...CD16_FCGR3A__CDC42SE2	CDC42SE2	FCGR3A(high) Monocytes (Cluster 12)	Factor20	0.00492291
X12_Monocytes...CD16_FCGR3A__CDKN1A	CDKN1A	FCGR3A(high) Monocytes (Cluster 12)	Factor20	0.154995
X12_Monocytes...CD16_FCGR3A__CDKN1C	CDKN1C	FCGR3A(high) Monocytes (Cluster 12)	Factor20	0.16509
X12_Monocytes...CD16_FCGR3A__CDKN2D	CDKN2D	FCGR3A(high) Monocytes (Cluster 12)	Factor20	0.318574
X12_Monocytes...CD16_FCGR3A__CDV3	CDV3	FCGR3A(high) Monocytes (Cluster 12)	Factor20	0.347767
X12_Monocytes...CD16_FCGR3A__CEBPB	CEBPB	FCGR3A(high) Monocytes (Cluster 12)	Factor20	0.10694
X12_Monocytes...CD16_FCGR3A__CEBPD	CEBPD	FCGR3A(high) Monocytes (Cluster 12)	Factor20	-0.222485
X12_Monocytes...CD16_FCGR3A__CELF2	CELF2	FCGR3A(high) Monocytes (Cluster 12)	Factor20	-0.0603011
X12_Monocytes...CD16_FCGR3A__CFD	CFD	FCGR3A(high) Monocytes (Cluster 12)	Factor20	-0.12532
X12_Monocytes...CD16_FCGR3A__CFL1	CFL1	FCGR3A(high) Monocytes (Cluster 12)	Factor20	-0.118921
X12_Monocytes...CD16_FCGR3A__CFLAR	CFLAR	FCGR3A(high) Monocytes (Cluster 12)	Factor20	-0.0466278
X12_Monocytes...CD16_FCGR3A__CFP	CFP	FCGR3A(high) Monocytes (Cluster 12)	Factor20	-0.268971
X12_Monocytes...CD16_FCGR3A__CHCHD10	CHCHD10	FCGR3A(high) Monocytes (Cluster 12)	Factor20	-0.00985958
X12_Monocytes...CD16_FCGR3A__CHCHD2	CHCHD2	FCGR3A(high) Monocytes (Cluster 12)	Factor20	0.229133
X12_Monocytes...CD16_FCGR3A__CHD1	CHD1	FCGR3A(high) Monocytes (Cluster 12)	Factor20	-0.0627969
X12_Monocytes...CD16_FCGR3A__CHMP1B	CHMP1B	FCGR3A(high) Monocytes (Cluster 12)	Factor20	-0.344804
X12_Monocytes...CD16_FCGR3A__CHURC1	CHURC1	FCGR3A(high) Monocytes (Cluster 12)	Factor20	-0.0628681
X12_Monocytes...CD16_FCGR3A__CIB1	CIB1	FCGR3A(high) Monocytes (Cluster 12)	Factor20	0.0702104
X12_Monocytes...CD16_FCGR3A__CIRBP	CIRBP	FCGR3A(high) Monocytes (Cluster 12)	Factor20	-0.404303
X12_Monocytes...CD16_FCGR3A__CLEC2B	CLEC2B	FCGR3A(high) Monocytes (Cluster 12)	Factor20	-0.0382361
X12_Monocytes...CD16_FCGR3A__CLEC7A	CLEC7A	FCGR3A(high) Monocytes (Cluster 12)	Factor20	-0.206515
X12_Monocytes...CD16_FCGR3A__CLIC1	CLIC1	FCGR3A(high) Monocytes (Cluster 12)	Factor20	0.213737
X12_Monocytes...CD16_FCGR3A__CLK1	CLK1	FCGR3A(high) Monocytes (Cluster 12)	Factor20	0.0751725
X12_Monocytes...CD16_FCGR3A__CLTA	CLTA	FCGR3A(high) Monocytes (Cluster 12)	Factor20	0.280687
X12_Monocytes...CD16_FCGR3A__CMTM6	CMTM6	FCGR3A(high) Monocytes (Cluster 12)	Factor20	-0.0651795
X12_Monocytes...CD16_FCGR3A__CNBP	CNBP	FCGR3A(high) Monocytes (Cluster 12)	Factor20	-0.0795251
X12_Monocytes...CD16_FCGR3A__CNOT6L	CNOT6L	FCGR3A(high) Monocytes (Cluster 12)	Factor20	0.141938
X12_Monocytes...CD16_FCGR3A__COMMD6	COMMD6	FCGR3A(high) Monocytes (Cluster 12)	Factor20	-0.0106281
X12_Monocytes...CD16_FCGR3A__COPE	COPE	FCGR3A(high) Monocytes (Cluster 12)	Factor20	0.302903
X12_Monocytes...CD16_FCGR3A__COPS9	COPS9	FCGR3A(high) Monocytes (Cluster 12)	Factor20	0.48589
X12_Monocytes...CD16_FCGR3A__CORO1A	CORO1A	FCGR3A(high) Monocytes (Cluster 12)	Factor20	0.0812713
X12_Monocytes...CD16_FCGR3A__COTL1	COTL1	FCGR3A(high) Monocytes (Cluster 12)	Factor20	0.61897
X12_Monocytes...CD16_FCGR3A__COX4I1	COX4I1	FCGR3A(high) Monocytes (Cluster 12)	Factor20	0.0361581
X12_Monocytes...CD16_FCGR3A__COX5A	COX5A	FCGR3A(high) Monocytes (Cluster 12)	Factor20	-0.217709
X12_Monocytes...CD16_FCGR3A__COX5B	COX5B	FCGR3A(high) Monocytes (Cluster 12)	Factor20	0.0448348
X12_Monocytes...CD16_FCGR3A__COX6A1	COX6A1	FCGR3A(high) Monocytes (Cluster 12)	Factor20	-0.0085025
X12_Monocytes...CD16_FCGR3A__COX6B1	COX6B1	FCGR3A(high) Monocytes (Cluster 12)	Factor20	-0.0757797
X12_Monocytes...CD16_FCGR3A__COX6C	COX6C	FCGR3A(high) Monocytes (Cluster 12)	Factor20	0.0513618
X12_Monocytes...CD16_FCGR3A__COX7A2	COX7A2	FCGR3A(high) Monocytes (Cluster 12)	Factor20	0.00910012
X12_Monocytes...CD16_FCGR3A__COX7A2L	COX7A2L	FCGR3A(high) Monocytes (Cluster 12)	Factor20	-0.0520417
X12_Monocytes...CD16_FCGR3A__COX7B	COX7B	FCGR3A(high) Monocytes (Cluster 12)	Factor20	-0.00866855
X12_Monocytes...CD16_FCGR3A__COX7C	COX7C	FCGR3A(high) Monocytes (Cluster 12)	Factor20	-0.261282
X12_Monocytes...CD16_FCGR3A__COX8A	COX8A	FCGR3A(high) Monocytes (Cluster 12)	Factor20	-0.0986885
X12_Monocytes...CD16_FCGR3A__CREBRF	CREBRF	FCGR3A(high) Monocytes (Cluster 12)	Factor20	-0.0584607
X12_Monocytes...CD16_FCGR3A__CREM	CREM	FCGR3A(high) Monocytes (Cluster 12)	Factor20	-0.300846
X12_Monocytes...CD16_FCGR3A__CRIP1	CRIP1	FCGR3A(high) Monocytes (Cluster 12)	Factor20	0.0832209
X12_Monocytes...CD16_FCGR3A__CSDE1	CSDE1	FCGR3A(high) Monocytes (Cluster 12)	Factor20	0.00768063
X12_Monocytes...CD16_FCGR3A__CSF1R	CSF1R	FCGR3A(high) Monocytes (Cluster 12)	Factor20	-0.222427
X12_Monocytes...CD16_FCGR3A__CSK	CSK	FCGR3A(high) Monocytes (Cluster 12)	Factor20	0.212496
X12_Monocytes...CD16_FCGR3A__CSNK1A1	CSNK1A1	FCGR3A(high) Monocytes (Cluster 12)	Factor20	0.050209
X12_Monocytes...CD16_FCGR3A__CSRNP1	CSRNP1	FCGR3A(high) Monocytes (Cluster 12)	Factor20	0.102788
X12_Monocytes...CD16_FCGR3A__CST3	CST3	FCGR3A(high) Monocytes (Cluster 12)	Factor20	-0.0789186
X12_Monocytes...CD16_FCGR3A__CSTB	CSTB	FCGR3A(high) Monocytes (Cluster 12)	Factor20	-0.0452236
X12_Monocytes...CD16_FCGR3A__CTSB	CTSB	FCGR3A(high) Monocytes (Cluster 12)	Factor20	0.354383
X12_Monocytes...CD16_FCGR3A__CTSC	CTSC	FCGR3A(high) Monocytes (Cluster 12)	Factor20	0.0120104
X12_Monocytes...CD16_FCGR3A__CTSS	CTSS	FCGR3A(high) Monocytes (Cluster 12)	Factor20	0.20281
X12_Monocytes...CD16_FCGR3A__CTSZ	CTSZ	FCGR3A(high) Monocytes (Cluster 12)	Factor20	-0.0673252
X12_Monocytes...CD16_FCGR3A__CUX1	CUX1	FCGR3A(high) Monocytes (Cluster 12)	Factor20	0.124796
X12_Monocytes...CD16_FCGR3A__CXCR4	CXCR4	FCGR3A(high) Monocytes (Cluster 12)	Factor20	-0.483833
X12_Monocytes...CD16_FCGR3A__CYBA	CYBA	FCGR3A(high) Monocytes (Cluster 12)	Factor20	0.369543
X12_Monocytes...CD16_FCGR3A__CYBB	CYBB	FCGR3A(high) Monocytes (Cluster 12)	Factor20	-0.0116418
X12_Monocytes...CD16_FCGR3A__CYCS	CYCS	FCGR3A(high) Monocytes (Cluster 12)	Factor20	-0.065822
X12_Monocytes...CD16_FCGR3A__CYLD	CYLD	FCGR3A(high) Monocytes (Cluster 12)	Factor20	0.0144546
X12_Monocytes...CD16_FCGR3A__CYTH1	CYTH1	FCGR3A(high) Monocytes (Cluster 12)	Factor20	0.0927165
X12_Monocytes...CD16_FCGR3A__CYTIP	CYTIP	FCGR3A(high) Monocytes (Cluster 12)	Factor20	0.147412
X12_Monocytes...CD16_FCGR3A__DAD1	DAD1	FCGR3A(high) Monocytes (Cluster 12)	Factor20	0.219891
X12_Monocytes...CD16_FCGR3A__DAZAP2	DAZAP2	FCGR3A(high) Monocytes (Cluster 12)	Factor20	0.0368149
X12_Monocytes...CD16_FCGR3A__DBI	DBI	FCGR3A(high) Monocytes (Cluster 12)	Factor20	0.0620187
X12_Monocytes...CD16_FCGR3A__DDT	DDT	FCGR3A(high) Monocytes (Cluster 12)	Factor20	-0.388164
X12_Monocytes...CD16_FCGR3A__DDX17	DDX17	FCGR3A(high) Monocytes (Cluster 12)	Factor20	-0.00388657
X12_Monocytes...CD16_FCGR3A__DDX18	DDX18	FCGR3A(high) Monocytes (Cluster 12)	Factor20	-0.0367855
X12_Monocytes...CD16_FCGR3A__DDX21	DDX21	FCGR3A(high) Monocytes (Cluster 12)	Factor20	0.0855853
X12_Monocytes...CD16_FCGR3A__DDX24	DDX24	FCGR3A(high) Monocytes (Cluster 12)	Factor20	-0.0861964
X12_Monocytes...CD16_FCGR3A__DDX3X	DDX3X	FCGR3A(high) Monocytes (Cluster 12)	Factor20	0.0454777
X12_Monocytes...CD16_FCGR3A__DDX46	DDX46	FCGR3A(high) Monocytes (Cluster 12)	Factor20	0.0506917
X12_Monocytes...CD16_FCGR3A__DDX5	DDX5	FCGR3A(high) Monocytes (Cluster 12)	Factor20	0.0216565
X12_Monocytes...CD16_FCGR3A__DDX6	DDX6	FCGR3A(high) Monocytes (Cluster 12)	Factor20	0.0333538
X12_Monocytes...CD16_FCGR3A__DEK	DEK	FCGR3A(high) Monocytes (Cluster 12)	Factor20	-0.0274768
X12_Monocytes...CD16_FCGR3A__DHX36	DHX36	FCGR3A(high) Monocytes (Cluster 12)	Factor20	-0.189135
X12_Monocytes...CD16_FCGR3A__DIAPH1	DIAPH1	FCGR3A(high) Monocytes (Cluster 12)	Factor20	0.0232064
X12_Monocytes...CD16_FCGR3A__DNAJA1	DNAJA1	FCGR3A(high) Monocytes (Cluster 12)	Factor20	-0.307252
X12_Monocytes...CD16_FCGR3A__DNAJB1	DNAJB1	FCGR3A(high) Monocytes (Cluster 12)	Factor20	-0.537087
X12_Monocytes...CD16_FCGR3A__DNAJB6	DNAJB6	FCGR3A(high) Monocytes (Cluster 12)	Factor20	-0.127751
X12_Monocytes...CD16_FCGR3A__DNAJC8	DNAJC8	FCGR3A(high) Monocytes (Cluster 12)	Factor20	0.156453
X12_Monocytes...CD16_FCGR3A__DOCK2	DOCK2	FCGR3A(high) Monocytes (Cluster 12)	Factor20	0.254996
X12_Monocytes...CD16_FCGR3A__DOCK8	DOCK8	FCGR3A(high) Monocytes (Cluster 12)	Factor20	-0.316105
X12_Monocytes...CD16_FCGR3A__DRAP1	DRAP1	FCGR3A(high) Monocytes (Cluster 12)	Factor20	0.19166
X12_Monocytes...CD16_FCGR3A__DSTN	DSTN	FCGR3A(high) Monocytes (Cluster 12)	Factor20	0.0169979
X12_Monocytes...CD16_FCGR3A__DUSP1	DUSP1	FCGR3A(high) Monocytes (Cluster 12)	Factor20	-0.124216
X12_Monocytes...CD16_FCGR3A__DUSP2	DUSP2	FCGR3A(high) Monocytes (Cluster 12)	Factor20	0.0286515
X12_Monocytes...CD16_FCGR3A__DUSP6	DUSP6	FCGR3A(high) Monocytes (Cluster 12)	Factor20	-0.089565
X12_Monocytes...CD16_FCGR3A__DYNLL1	DYNLL1	FCGR3A(high) Monocytes (Cluster 12)	Factor20	-0.273964
X12_Monocytes...CD16_FCGR3A__EDF1	EDF1	FCGR3A(high) Monocytes (Cluster 12)	Factor20	-0.14229
X12_Monocytes...CD16_FCGR3A__EEF1A1	EEF1A1	FCGR3A(high) Monocytes (Cluster 12)	Factor20	-0.665243
X12_Monocytes...CD16_FCGR3A__EEF1B2	EEF1B2	FCGR3A(high) Monocytes (Cluster 12)	Factor20	-0.741484
X12_Monocytes...CD16_FCGR3A__EEF1D	EEF1D	FCGR3A(high) Monocytes (Cluster 12)	Factor20	-0.198011
X12_Monocytes...CD16_FCGR3A__EEF2	EEF2	FCGR3A(high) Monocytes (Cluster 12)	Factor20	-0.0327984
X12_Monocytes...CD16_FCGR3A__EFHD2	EFHD2	FCGR3A(high) Monocytes (Cluster 12)	Factor20	0.0496022
X12_Monocytes...CD16_FCGR3A__EID1	EID1	FCGR3A(high) Monocytes (Cluster 12)	Factor20	-0.342059
X12_Monocytes...CD16_FCGR3A__EIF1	EIF1	FCGR3A(high) Monocytes (Cluster 12)	Factor20	0.212708
X12_Monocytes...CD16_FCGR3A__EIF1AX	EIF1AX	FCGR3A(high) Monocytes (Cluster 12)	Factor20	-0.143285
X12_Monocytes...CD16_FCGR3A__EIF2S2	EIF2S2	FCGR3A(high) Monocytes (Cluster 12)	Factor20	0.0810592
X12_Monocytes...CD16_FCGR3A__EIF2S3	EIF2S3	FCGR3A(high) Monocytes (Cluster 12)	Factor20	0.198255
X12_Monocytes...CD16_FCGR3A__EIF3A	EIF3A	FCGR3A(high) Monocytes (Cluster 12)	Factor20	-0.300857
X12_Monocytes...CD16_FCGR3A__EIF3D	EIF3D	FCGR3A(high) Monocytes (Cluster 12)	Factor20	0.137024
X12_Monocytes...CD16_FCGR3A__EIF3E	EIF3E	FCGR3A(high) Monocytes (Cluster 12)	Factor20	-0.314313
X12_Monocytes...CD16_FCGR3A__EIF3F	EIF3F	FCGR3A(high) Monocytes (Cluster 12)	Factor20	0.134061
X12_Monocytes...CD16_FCGR3A__EIF3G	EIF3G	FCGR3A(high) Monocytes (Cluster 12)	Factor20	-0.0762346
X12_Monocytes...CD16_FCGR3A__EIF3H	EIF3H	FCGR3A(high) Monocytes (Cluster 12)	Factor20	-0.282929
X12_Monocytes...CD16_FCGR3A__EIF3K	EIF3K	FCGR3A(high) Monocytes (Cluster 12)	Factor20	0.0574701
X12_Monocytes...CD16_FCGR3A__EIF3L	EIF3L	FCGR3A(high) Monocytes (Cluster 12)	Factor20	-0.390951
X12_Monocytes...CD16_FCGR3A__EIF3M	EIF3M	FCGR3A(high) Monocytes (Cluster 12)	Factor20	0.187959
X12_Monocytes...CD16_FCGR3A__EIF4A1	EIF4A1	FCGR3A(high) Monocytes (Cluster 12)	Factor20	-0.0694097
X12_Monocytes...CD16_FCGR3A__EIF4A2	EIF4A2	FCGR3A(high) Monocytes (Cluster 12)	Factor20	-0.457847
X12_Monocytes...CD16_FCGR3A__EIF4A3	EIF4A3	FCGR3A(high) Monocytes (Cluster 12)	Factor20	-0.462275
X12_Monocytes...CD16_FCGR3A__EIF4B	EIF4B	FCGR3A(high) Monocytes (Cluster 12)	Factor20	-0.323563
X12_Monocytes...CD16_FCGR3A__EIF4G2	EIF4G2	FCGR3A(high) Monocytes (Cluster 12)	Factor20	-0.0463668
X12_Monocytes...CD16_FCGR3A__EIF5	EIF5	FCGR3A(high) Monocytes (Cluster 12)	Factor20	-0.0401635
X12_Monocytes...CD16_FCGR3A__EIF5A	EIF5A	FCGR3A(high) Monocytes (Cluster 12)	Factor20	0.108732
X12_Monocytes...CD16_FCGR3A__ELF1	ELF1	FCGR3A(high) Monocytes (Cluster 12)	Factor20	-0.236022
X12_Monocytes...CD16_FCGR3A__ELOB	ELOB	FCGR3A(high) Monocytes (Cluster 12)	Factor20	-0.0133581
X12_Monocytes...CD16_FCGR3A__EMP3	EMP3	FCGR3A(high) Monocytes (Cluster 12)	Factor20	0.634362
X12_Monocytes...CD16_FCGR3A__ENO1	ENO1	FCGR3A(high) Monocytes (Cluster 12)	Factor20	-0.0156927
X12_Monocytes...CD16_FCGR3A__ENY2	ENY2	FCGR3A(high) Monocytes (Cluster 12)	Factor20	-0.353195
X12_Monocytes...CD16_FCGR3A__EPC1	EPC1	FCGR3A(high) Monocytes (Cluster 12)	Factor20	-0.320585
X12_Monocytes...CD16_FCGR3A__ERH	ERH	FCGR3A(high) Monocytes (Cluster 12)	Factor20	0.0880122
X12_Monocytes...CD16_FCGR3A__ERP29	ERP29	FCGR3A(high) Monocytes (Cluster 12)	Factor20	-0.293098
X12_Monocytes...CD16_FCGR3A__ETS1	ETS1	FCGR3A(high) Monocytes (Cluster 12)	Factor20	-0.824884
X12_Monocytes...CD16_FCGR3A__EVI2B	EVI2B	FCGR3A(high) Monocytes (Cluster 12)	Factor20	0.278859
X12_Monocytes...CD16_FCGR3A__EVL	EVL	FCGR3A(high) Monocytes (Cluster 12)	Factor20	-0.0403391
X12_Monocytes...CD16_FCGR3A__EZR	EZR	FCGR3A(high) Monocytes (Cluster 12)	Factor20	0.0126325
X12_Monocytes...CD16_FCGR3A__FAM107B	FAM107B	FCGR3A(high) Monocytes (Cluster 12)	Factor20	-0.12863
X12_Monocytes...CD16_FCGR3A__FAM133B	FAM133B	FCGR3A(high) Monocytes (Cluster 12)	Factor20	-0.242479
X12_Monocytes...CD16_FCGR3A__FAM49A	FAM49A	FCGR3A(high) Monocytes (Cluster 12)	Factor20	0.25457
X12_Monocytes...CD16_FCGR3A__FAM49B	FAM49B	FCGR3A(high) Monocytes (Cluster 12)	Factor20	0.417756
X12_Monocytes...CD16_FCGR3A__FAM96B	FAM96B	FCGR3A(high) Monocytes (Cluster 12)	Factor20	3.99227e-05
X12_Monocytes...CD16_FCGR3A__FAU	FAU	FCGR3A(high) Monocytes (Cluster 12)	Factor20	0.303033
X12_Monocytes...CD16_FCGR3A__FCER1G	FCER1G	FCGR3A(high) Monocytes (Cluster 12)	Factor20	0.422756
X12_Monocytes...CD16_FCGR3A__FCGR3A	FCGR3A	FCGR3A(high) Monocytes (Cluster 12)	Factor20	0.0386767
X12_Monocytes...CD16_FCGR3A__FCGRT	FCGRT	FCGR3A(high) Monocytes (Cluster 12)	Factor20	0.327832
X12_Monocytes...CD16_FCGR3A__FCN1	FCN1	FCGR3A(high) Monocytes (Cluster 12)	Factor20	0.0571298
X12_Monocytes...CD16_FCGR3A__FGL2	FGL2	FCGR3A(high) Monocytes (Cluster 12)	Factor20	-0.00251315
X12_Monocytes...CD16_FCGR3A__FGR	FGR	FCGR3A(high) Monocytes (Cluster 12)	Factor20	0.245625
X12_Monocytes...CD16_FCGR3A__FIS1	FIS1	FCGR3A(high) Monocytes (Cluster 12)	Factor20	-0.220604
X12_Monocytes...CD16_FCGR3A__FKBP1A	FKBP1A	FCGR3A(high) Monocytes (Cluster 12)	Factor20	-0.0311029
X12_Monocytes...CD16_FCGR3A__FLNA	FLNA	FCGR3A(high) Monocytes (Cluster 12)	Factor20	0.237916
X12_Monocytes...CD16_FCGR3A__FMNL1	FMNL1	FCGR3A(high) Monocytes (Cluster 12)	Factor20	0.101132
X12_Monocytes...CD16_FCGR3A__FNBP1	FNBP1	FCGR3A(high) Monocytes (Cluster 12)	Factor20	0.0308081
X12_Monocytes...CD16_FCGR3A__FOS	FOS	FCGR3A(high) Monocytes (Cluster 12)	Factor20	-0.35802
X12_Monocytes...CD16_FCGR3A__FOSB	FOSB	FCGR3A(high) Monocytes (Cluster 12)	Factor20	-0.0715238
X12_Monocytes...CD16_FCGR3A__FOSL2	FOSL2	FCGR3A(high) Monocytes (Cluster 12)	Factor20	0.00951064
X12_Monocytes...CD16_FCGR3A__FOXP1	FOXP1	FCGR3A(high) Monocytes (Cluster 12)	Factor20	-0.0723731
X12_Monocytes...CD16_FCGR3A__FTH1	FTH1	FCGR3A(high) Monocytes (Cluster 12)	Factor20	0.108559
X12_Monocytes...CD16_FCGR3A__FTL	FTL	FCGR3A(high) Monocytes (Cluster 12)	Factor20	0.0298836
X12_Monocytes...CD16_FCGR3A__FUS	FUS	FCGR3A(high) Monocytes (Cluster 12)	Factor20	0.217592
X12_Monocytes...CD16_FCGR3A__FXYD5	FXYD5	FCGR3A(high) Monocytes (Cluster 12)	Factor20	-0.645492
X12_Monocytes...CD16_FCGR3A__FYB1	FYB1	FCGR3A(high) Monocytes (Cluster 12)	Factor20	-0.253586
X12_Monocytes...CD16_FCGR3A__FYN	FYN	FCGR3A(high) Monocytes (Cluster 12)	Factor20	-0.0155197
X12_Monocytes...CD16_FCGR3A__G3BP2	G3BP2	FCGR3A(high) Monocytes (Cluster 12)	Factor20	0.0108827
X12_Monocytes...CD16_FCGR3A__GABARAPL1	GABARAPL1	FCGR3A(high) Monocytes (Cluster 12)	Factor20	0.0686648
X12_Monocytes...CD16_FCGR3A__GADD45B	GADD45B	FCGR3A(high) Monocytes (Cluster 12)	Factor20	-0.410483
X12_Monocytes...CD16_FCGR3A__GAPDH	GAPDH	FCGR3A(high) Monocytes (Cluster 12)	Factor20	0.0751158
X12_Monocytes...CD16_FCGR3A__GCC2	GCC2	FCGR3A(high) Monocytes (Cluster 12)	Factor20	-0.201137
X12_Monocytes...CD16_FCGR3A__GDI2	GDI2	FCGR3A(high) Monocytes (Cluster 12)	Factor20	0.00808727
X12_Monocytes...CD16_FCGR3A__GGNBP2	GGNBP2	FCGR3A(high) Monocytes (Cluster 12)	Factor20	0.103256
X12_Monocytes...CD16_FCGR3A__GLIPR1	GLIPR1	FCGR3A(high) Monocytes (Cluster 12)	Factor20	0.05746
X12_Monocytes...CD16_FCGR3A__GLS	GLS	FCGR3A(high) Monocytes (Cluster 12)	Factor20	-0.0286137
X12_Monocytes...CD16_FCGR3A__GLUL	GLUL	FCGR3A(high) Monocytes (Cluster 12)	Factor20	0.584092
X12_Monocytes...CD16_FCGR3A__GMFG	GMFG	FCGR3A(high) Monocytes (Cluster 12)	Factor20	-0.25997
X12_Monocytes...CD16_FCGR3A__GNAI2	GNAI2	FCGR3A(high) Monocytes (Cluster 12)	Factor20	0.106079
X12_Monocytes...CD16_FCGR3A__GNAI3	GNAI3	FCGR3A(high) Monocytes (Cluster 12)	Factor20	0.176954
X12_Monocytes...CD16_FCGR3A__GNAS	GNAS	FCGR3A(high) Monocytes (Cluster 12)	Factor20	0.0751721
X12_Monocytes...CD16_FCGR3A__GNB1	GNB1	FCGR3A(high) Monocytes (Cluster 12)	Factor20	-0.0511725
X12_Monocytes...CD16_FCGR3A__GNB2	GNB2	FCGR3A(high) Monocytes (Cluster 12)	Factor20	0.0186957
X12_Monocytes...CD16_FCGR3A__GNG2	GNG2	FCGR3A(high) Monocytes (Cluster 12)	Factor20	0.130927
X12_Monocytes...CD16_FCGR3A__GNG5	GNG5	FCGR3A(high) Monocytes (Cluster 12)	Factor20	0.0273624
X12_Monocytes...CD16_FCGR3A__GOLGB1	GOLGB1	FCGR3A(high) Monocytes (Cluster 12)	Factor20	0.045269
X12_Monocytes...CD16_FCGR3A__GPBP1	GPBP1	FCGR3A(high) Monocytes (Cluster 12)	Factor20	-0.559099
X12_Monocytes...CD16_FCGR3A__GPSM3	GPSM3	FCGR3A(high) Monocytes (Cluster 12)	Factor20	-0.0825362
X12_Monocytes...CD16_FCGR3A__GPX4	GPX4	FCGR3A(high) Monocytes (Cluster 12)	Factor20	-0.138461
X12_Monocytes...CD16_FCGR3A__GRB2	GRB2	FCGR3A(high) Monocytes (Cluster 12)	Factor20	0.162293
X12_Monocytes...CD16_FCGR3A__GRK2	GRK2	FCGR3A(high) Monocytes (Cluster 12)	Factor20	0.340992
X12_Monocytes...CD16_FCGR3A__GSTK1	GSTK1	FCGR3A(high) Monocytes (Cluster 12)	Factor20	-0.37865
X12_Monocytes...CD16_FCGR3A__GSTO1	GSTO1	FCGR3A(high) Monocytes (Cluster 12)	Factor20	-0.108404
X12_Monocytes...CD16_FCGR3A__GSTP1	GSTP1	FCGR3A(high) Monocytes (Cluster 12)	Factor20	0.0905757
X12_Monocytes...CD16_FCGR3A__GTF2B	GTF2B	FCGR3A(high) Monocytes (Cluster 12)	Factor20	0.00613244
X12_Monocytes...CD16_FCGR3A__GTF3A	GTF3A	FCGR3A(high) Monocytes (Cluster 12)	Factor20	-0.0500979
X12_Monocytes...CD16_FCGR3A__GUK1	GUK1	FCGR3A(high) Monocytes (Cluster 12)	Factor20	-0.395713
X12_Monocytes...CD16_FCGR3A__H1FX	H1FX	FCGR3A(high) Monocytes (Cluster 12)	Factor20	0.136062
X12_Monocytes...CD16_FCGR3A__H2AFV	H2AFV	FCGR3A(high) Monocytes (Cluster 12)	Factor20	0.231724
X12_Monocytes...CD16_FCGR3A__H2AFY	H2AFY	FCGR3A(high) Monocytes (Cluster 12)	Factor20	0.0416609
X12_Monocytes...CD16_FCGR3A__H2AFZ	H2AFZ	FCGR3A(high) Monocytes (Cluster 12)	Factor20	0.0446821
X12_Monocytes...CD16_FCGR3A__H3F3A	H3F3A	FCGR3A(high) Monocytes (Cluster 12)	Factor20	0.159139
X12_Monocytes...CD16_FCGR3A__H3F3B	H3F3B	FCGR3A(high) Monocytes (Cluster 12)	Factor20	0.118519
X12_Monocytes...CD16_FCGR3A__HADHA	HADHA	FCGR3A(high) Monocytes (Cluster 12)	Factor20	0.083799
X12_Monocytes...CD16_FCGR3A__HCK	HCK	FCGR3A(high) Monocytes (Cluster 12)	Factor20	-0.108151
X12_Monocytes...CD16_FCGR3A__HCLS1	HCLS1	FCGR3A(high) Monocytes (Cluster 12)	Factor20	0.126517
X12_Monocytes...CD16_FCGR3A__HCST	HCST	FCGR3A(high) Monocytes (Cluster 12)	Factor20	-0.0924257
X12_Monocytes...CD16_FCGR3A__HERPUD1	HERPUD1	FCGR3A(high) Monocytes (Cluster 12)	Factor20	-0.427191
X12_Monocytes...CD16_FCGR3A__HES4	HES4	FCGR3A(high) Monocytes (Cluster 12)	Factor20	-0.0879912
X12_Monocytes...CD16_FCGR3A__HEXIM1	HEXIM1	FCGR3A(high) Monocytes (Cluster 12)	Factor20	-0.190642
X12_Monocytes...CD16_FCGR3A__HIGD2A	HIGD2A	FCGR3A(high) Monocytes (Cluster 12)	Factor20	0.229906
X12_Monocytes...CD16_FCGR3A__HINT1	HINT1	FCGR3A(high) Monocytes (Cluster 12)	Factor20	0.0561077
X12_Monocytes...CD16_FCGR3A__HIST1H4C	HIST1H4C	FCGR3A(high) Monocytes (Cluster 12)	Factor20	-0.374497
X12_Monocytes...CD16_FCGR3A__HLA.A	HLA.A	FCGR3A(high) Monocytes (Cluster 12)	Factor20	0.400135
X12_Monocytes...CD16_FCGR3A__HLA.B	HLA.B	FCGR3A(high) Monocytes (Cluster 12)	Factor20	0.0833214
X12_Monocytes...CD16_FCGR3A__HLA.C	HLA.C	FCGR3A(high) Monocytes (Cluster 12)	Factor20	0.537676
X12_Monocytes...CD16_FCGR3A__HLA.DPA1	HLA.DPA1	FCGR3A(high) Monocytes (Cluster 12)	Factor20	0.376661
X12_Monocytes...CD16_FCGR3A__HLA.DPB1	HLA.DPB1	FCGR3A(high) Monocytes (Cluster 12)	Factor20	0.264212
X12_Monocytes...CD16_FCGR3A__HLA.DRA	HLA.DRA	FCGR3A(high) Monocytes (Cluster 12)	Factor20	0.102979
X12_Monocytes...CD16_FCGR3A__HLA.DRB1	HLA.DRB1	FCGR3A(high) Monocytes (Cluster 12)	Factor20	0.113004
X12_Monocytes...CD16_FCGR3A__HLA.DRB5	HLA.DRB5	FCGR3A(high) Monocytes (Cluster 12)	Factor20	0.45967
X12_Monocytes...CD16_FCGR3A__HLA.E	HLA.E	FCGR3A(high) Monocytes (Cluster 12)	Factor20	0.194765
X12_Monocytes...CD16_FCGR3A__HLA.F	HLA.F	FCGR3A(high) Monocytes (Cluster 12)	Factor20	-0.0175546
X12_Monocytes...CD16_FCGR3A__HMGB1	HMGB1	FCGR3A(high) Monocytes (Cluster 12)	Factor20	-0.3098
X12_Monocytes...CD16_FCGR3A__HMGB2	HMGB2	FCGR3A(high) Monocytes (Cluster 12)	Factor20	0.227108
X12_Monocytes...CD16_FCGR3A__HMGN1	HMGN1	FCGR3A(high) Monocytes (Cluster 12)	Factor20	-0.232067
X12_Monocytes...CD16_FCGR3A__HMGN2	HMGN2	FCGR3A(high) Monocytes (Cluster 12)	Factor20	-0.270342
X12_Monocytes...CD16_FCGR3A__HMOX1	HMOX1	FCGR3A(high) Monocytes (Cluster 12)	Factor20	0.607734
X12_Monocytes...CD16_FCGR3A__HNRNPA0	HNRNPA0	FCGR3A(high) Monocytes (Cluster 12)	Factor20	0.0323719
X12_Monocytes...CD16_FCGR3A__HNRNPA1	HNRNPA1	FCGR3A(high) Monocytes (Cluster 12)	Factor20	-0.409833
X12_Monocytes...CD16_FCGR3A__HNRNPA2B1	HNRNPA2B1	FCGR3A(high) Monocytes (Cluster 12)	Factor20	0.247438
X12_Monocytes...CD16_FCGR3A__HNRNPA3	HNRNPA3	FCGR3A(high) Monocytes (Cluster 12)	Factor20	-0.155577
X12_Monocytes...CD16_FCGR3A__HNRNPAB	HNRNPAB	FCGR3A(high) Monocytes (Cluster 12)	Factor20	0.370585
X12_Monocytes...CD16_FCGR3A__HNRNPC	HNRNPC	FCGR3A(high) Monocytes (Cluster 12)	Factor20	-0.237298
X12_Monocytes...CD16_FCGR3A__HNRNPD	HNRNPD	FCGR3A(high) Monocytes (Cluster 12)	Factor20	-0.297727
X12_Monocytes...CD16_FCGR3A__HNRNPDL	HNRNPDL	FCGR3A(high) Monocytes (Cluster 12)	Factor20	-0.161406
X12_Monocytes...CD16_FCGR3A__HNRNPF	HNRNPF	FCGR3A(high) Monocytes (Cluster 12)	Factor20	0.0937738
X12_Monocytes...CD16_FCGR3A__HNRNPH1	HNRNPH1	FCGR3A(high) Monocytes (Cluster 12)	Factor20	-0.145516
X12_Monocytes...CD16_FCGR3A__HNRNPH3	HNRNPH3	FCGR3A(high) Monocytes (Cluster 12)	Factor20	-0.202869
X12_Monocytes...CD16_FCGR3A__HNRNPK	HNRNPK	FCGR3A(high) Monocytes (Cluster 12)	Factor20	0.284226
X12_Monocytes...CD16_FCGR3A__HNRNPM	HNRNPM	FCGR3A(high) Monocytes (Cluster 12)	Factor20	-0.183079
X12_Monocytes...CD16_FCGR3A__HNRNPR	HNRNPR	FCGR3A(high) Monocytes (Cluster 12)	Factor20	-0.00839059
X12_Monocytes...CD16_FCGR3A__HNRNPU	HNRNPU	FCGR3A(high) Monocytes (Cluster 12)	Factor20	-0.202605
X12_Monocytes...CD16_FCGR3A__HP1BP3	HP1BP3	FCGR3A(high) Monocytes (Cluster 12)	Factor20	-0.201571
X12_Monocytes...CD16_FCGR3A__HSBP1	HSBP1	FCGR3A(high) Monocytes (Cluster 12)	Factor20	0.241898
X12_Monocytes...CD16_FCGR3A__HSP90AA1	HSP90AA1	FCGR3A(high) Monocytes (Cluster 12)	Factor20	-0.325157
X12_Monocytes...CD16_FCGR3A__HSP90AB1	HSP90AB1	FCGR3A(high) Monocytes (Cluster 12)	Factor20	-0.265824
X12_Monocytes...CD16_FCGR3A__HSP90B1	HSP90B1	FCGR3A(high) Monocytes (Cluster 12)	Factor20	-0.176857
X12_Monocytes...CD16_FCGR3A__HSPA5	HSPA5	FCGR3A(high) Monocytes (Cluster 12)	Factor20	-0.102043
X12_Monocytes...CD16_FCGR3A__HSPA8	HSPA8	FCGR3A(high) Monocytes (Cluster 12)	Factor20	-0.387335
X12_Monocytes...CD16_FCGR3A__HSPD1	HSPD1	FCGR3A(high) Monocytes (Cluster 12)	Factor20	-0.154584
X12_Monocytes...CD16_FCGR3A__HSPE1	HSPE1	FCGR3A(high) Monocytes (Cluster 12)	Factor20	-0.260916
X12_Monocytes...CD16_FCGR3A__HSPH1	HSPH1	FCGR3A(high) Monocytes (Cluster 12)	Factor20	-0.4449
X12_Monocytes...CD16_FCGR3A__ICAM3	ICAM3	FCGR3A(high) Monocytes (Cluster 12)	Factor20	-0.0967479
X12_Monocytes...CD16_FCGR3A__ID2	ID2	FCGR3A(high) Monocytes (Cluster 12)	Factor20	-0.32597
X12_Monocytes...CD16_FCGR3A__IDI1	IDI1	FCGR3A(high) Monocytes (Cluster 12)	Factor20	-0.238701
X12_Monocytes...CD16_FCGR3A__IDS	IDS	FCGR3A(high) Monocytes (Cluster 12)	Factor20	0.029494
X12_Monocytes...CD16_FCGR3A__IER2	IER2	FCGR3A(high) Monocytes (Cluster 12)	Factor20	-0.230807
X12_Monocytes...CD16_FCGR3A__IER5	IER5	FCGR3A(high) Monocytes (Cluster 12)	Factor20	-0.309279
X12_Monocytes...CD16_FCGR3A__IFI16	IFI16	FCGR3A(high) Monocytes (Cluster 12)	Factor20	-0.294668
X12_Monocytes...CD16_FCGR3A__IFITM2	IFITM2	FCGR3A(high) Monocytes (Cluster 12)	Factor20	0.00402071
X12_Monocytes...CD16_FCGR3A__IFITM3	IFITM3	FCGR3A(high) Monocytes (Cluster 12)	Factor20	0.0983251
X12_Monocytes...CD16_FCGR3A__IFRD1	IFRD1	FCGR3A(high) Monocytes (Cluster 12)	Factor20	-0.07129
X12_Monocytes...CD16_FCGR3A__IGSF6	IGSF6	FCGR3A(high) Monocytes (Cluster 12)	Factor20	0.0309945
X12_Monocytes...CD16_FCGR3A__IK	IK	FCGR3A(high) Monocytes (Cluster 12)	Factor20	0.0530397
X12_Monocytes...CD16_FCGR3A__IKZF1	IKZF1	FCGR3A(high) Monocytes (Cluster 12)	Factor20	-0.134069
X12_Monocytes...CD16_FCGR3A__IL10RA	IL10RA	FCGR3A(high) Monocytes (Cluster 12)	Factor20	-0.0511936
X12_Monocytes...CD16_FCGR3A__IL1B	IL1B	FCGR3A(high) Monocytes (Cluster 12)	Factor20	-0.215683
X12_Monocytes...CD16_FCGR3A__IL32	IL32	FCGR3A(high) Monocytes (Cluster 12)	Factor20	-0.390334
X12_Monocytes...CD16_FCGR3A__IL7R	IL7R	FCGR3A(high) Monocytes (Cluster 12)	Factor20	-0.62179
X12_Monocytes...CD16_FCGR3A__IQGAP1	IQGAP1	FCGR3A(high) Monocytes (Cluster 12)	Factor20	0.269428
X12_Monocytes...CD16_FCGR3A__IRAK3	IRAK3	FCGR3A(high) Monocytes (Cluster 12)	Factor20	-0.174824
X12_Monocytes...CD16_FCGR3A__IRF1	IRF1	FCGR3A(high) Monocytes (Cluster 12)	Factor20	-0.191553
X12_Monocytes...CD16_FCGR3A__IRF2BP2	IRF2BP2	FCGR3A(high) Monocytes (Cluster 12)	Factor20	-0.0669455
X12_Monocytes...CD16_FCGR3A__IRS2	IRS2	FCGR3A(high) Monocytes (Cluster 12)	Factor20	-0.186064
X12_Monocytes...CD16_FCGR3A__ISG15	ISG15	FCGR3A(high) Monocytes (Cluster 12)	Factor20	-0.0961858
X12_Monocytes...CD16_FCGR3A__ISG20	ISG20	FCGR3A(high) Monocytes (Cluster 12)	Factor20	-0.589973
X12_Monocytes...CD16_FCGR3A__ITGA4	ITGA4	FCGR3A(high) Monocytes (Cluster 12)	Factor20	0.325317
X12_Monocytes...CD16_FCGR3A__ITGAL	ITGAL	FCGR3A(high) Monocytes (Cluster 12)	Factor20	0.0565076
X12_Monocytes...CD16_FCGR3A__ITGB1	ITGB1	FCGR3A(high) Monocytes (Cluster 12)	Factor20	-0.0473258
X12_Monocytes...CD16_FCGR3A__ITGB2	ITGB2	FCGR3A(high) Monocytes (Cluster 12)	Factor20	-0.166686
X12_Monocytes...CD16_FCGR3A__ITM2B	ITM2B	FCGR3A(high) Monocytes (Cluster 12)	Factor20	0.111259
X12_Monocytes...CD16_FCGR3A__JAK1	JAK1	FCGR3A(high) Monocytes (Cluster 12)	Factor20	0.0329354
X12_Monocytes...CD16_FCGR3A__JMJD1C	JMJD1C	FCGR3A(high) Monocytes (Cluster 12)	Factor20	0.0194126
X12_Monocytes...CD16_FCGR3A__JOSD1	JOSD1	FCGR3A(high) Monocytes (Cluster 12)	Factor20	-0.0859468
X12_Monocytes...CD16_FCGR3A__JPT1	JPT1	FCGR3A(high) Monocytes (Cluster 12)	Factor20	0.215011
X12_Monocytes...CD16_FCGR3A__JTB	JTB	FCGR3A(high) Monocytes (Cluster 12)	Factor20	0.299194
X12_Monocytes...CD16_FCGR3A__JUN	JUN	FCGR3A(high) Monocytes (Cluster 12)	Factor20	-0.288868
X12_Monocytes...CD16_FCGR3A__JUNB	JUNB	FCGR3A(high) Monocytes (Cluster 12)	Factor20	-0.196685
X12_Monocytes...CD16_FCGR3A__JUND	JUND	FCGR3A(high) Monocytes (Cluster 12)	Factor20	0.145614
X12_Monocytes...CD16_FCGR3A__KDM2A	KDM2A	FCGR3A(high) Monocytes (Cluster 12)	Factor20	-0.118703
X12_Monocytes...CD16_FCGR3A__KDM6B	KDM6B	FCGR3A(high) Monocytes (Cluster 12)	Factor20	0.110037
X12_Monocytes...CD16_FCGR3A__KHDRBS1	KHDRBS1	FCGR3A(high) Monocytes (Cluster 12)	Factor20	0.0067619
X12_Monocytes...CD16_FCGR3A__KIAA1551	KIAA1551	FCGR3A(high) Monocytes (Cluster 12)	Factor20	0.113828
X12_Monocytes...CD16_FCGR3A__KIF5B	KIF5B	FCGR3A(high) Monocytes (Cluster 12)	Factor20	0.097537
X12_Monocytes...CD16_FCGR3A__KLF2	KLF2	FCGR3A(high) Monocytes (Cluster 12)	Factor20	-0.152318
X12_Monocytes...CD16_FCGR3A__KLF3	KLF3	FCGR3A(high) Monocytes (Cluster 12)	Factor20	0.235828
X12_Monocytes...CD16_FCGR3A__KLF4	KLF4	FCGR3A(high) Monocytes (Cluster 12)	Factor20	-0.293755
X12_Monocytes...CD16_FCGR3A__KLF6	KLF6	FCGR3A(high) Monocytes (Cluster 12)	Factor20	-0.197465
X12_Monocytes...CD16_FCGR3A__KMT2A	KMT2A	FCGR3A(high) Monocytes (Cluster 12)	Factor20	-0.163411
X12_Monocytes...CD16_FCGR3A__KMT2C	KMT2C	FCGR3A(high) Monocytes (Cluster 12)	Factor20	0.15932
X12_Monocytes...CD16_FCGR3A__KMT2E	KMT2E	FCGR3A(high) Monocytes (Cluster 12)	Factor20	0.365462
X12_Monocytes...CD16_FCGR3A__KRT10	KRT10	FCGR3A(high) Monocytes (Cluster 12)	Factor20	-0.00512605
X12_Monocytes...CD16_FCGR3A__KTN1	KTN1	FCGR3A(high) Monocytes (Cluster 12)	Factor20	-0.417574
X12_Monocytes...CD16_FCGR3A__LAMTOR1	LAMTOR1	FCGR3A(high) Monocytes (Cluster 12)	Factor20	0.0743927
X12_Monocytes...CD16_FCGR3A__LAMTOR4	LAMTOR4	FCGR3A(high) Monocytes (Cluster 12)	Factor20	0.354219
X12_Monocytes...CD16_FCGR3A__LAMTOR5	LAMTOR5	FCGR3A(high) Monocytes (Cluster 12)	Factor20	0.364061
X12_Monocytes...CD16_FCGR3A__LAPTM4A	LAPTM4A	FCGR3A(high) Monocytes (Cluster 12)	Factor20	0.436673
X12_Monocytes...CD16_FCGR3A__LAPTM5	LAPTM5	FCGR3A(high) Monocytes (Cluster 12)	Factor20	0.129659
X12_Monocytes...CD16_FCGR3A__LCP1	LCP1	FCGR3A(high) Monocytes (Cluster 12)	Factor20	-0.016803
X12_Monocytes...CD16_FCGR3A__LCP2	LCP2	FCGR3A(high) Monocytes (Cluster 12)	Factor20	0.278078
X12_Monocytes...CD16_FCGR3A__LDHA	LDHA	FCGR3A(high) Monocytes (Cluster 12)	Factor20	-0.199137
X12_Monocytes...CD16_FCGR3A__LDHB	LDHB	FCGR3A(high) Monocytes (Cluster 12)	Factor20	-0.489973
X12_Monocytes...CD16_FCGR3A__LEPROTL1	LEPROTL1	FCGR3A(high) Monocytes (Cluster 12)	Factor20	-0.0565833
X12_Monocytes...CD16_FCGR3A__LGALS1	LGALS1	FCGR3A(high) Monocytes (Cluster 12)	Factor20	-0.0156051
X12_Monocytes...CD16_FCGR3A__LGALS3	LGALS3	FCGR3A(high) Monocytes (Cluster 12)	Factor20	0.27207
X12_Monocytes...CD16_FCGR3A__LILRB1	LILRB1	FCGR3A(high) Monocytes (Cluster 12)	Factor20	0.220095
X12_Monocytes...CD16_FCGR3A__LILRB2	LILRB2	FCGR3A(high) Monocytes (Cluster 12)	Factor20	-0.0295288
X12_Monocytes...CD16_FCGR3A__LIMD2	LIMD2	FCGR3A(high) Monocytes (Cluster 12)	Factor20	0.152901
X12_Monocytes...CD16_FCGR3A__LIMS1	LIMS1	FCGR3A(high) Monocytes (Cluster 12)	Factor20	0.380077
X12_Monocytes...CD16_FCGR3A__LITAF	LITAF	FCGR3A(high) Monocytes (Cluster 12)	Factor20	-0.121742
X12_Monocytes...CD16_FCGR3A__LNPEP	LNPEP	FCGR3A(high) Monocytes (Cluster 12)	Factor20	0.257117
X12_Monocytes...CD16_FCGR3A__LRRC25	LRRC25	FCGR3A(high) Monocytes (Cluster 12)	Factor20	0.284503
X12_Monocytes...CD16_FCGR3A__LRRFIP1	LRRFIP1	FCGR3A(high) Monocytes (Cluster 12)	Factor20	0.112433
X12_Monocytes...CD16_FCGR3A__LSM7	LSM7	FCGR3A(high) Monocytes (Cluster 12)	Factor20	0.330466
X12_Monocytes...CD16_FCGR3A__LSM8	LSM8	FCGR3A(high) Monocytes (Cluster 12)	Factor20	0.459903
X12_Monocytes...CD16_FCGR3A__LSP1	LSP1	FCGR3A(high) Monocytes (Cluster 12)	Factor20	-0.0697492
X12_Monocytes...CD16_FCGR3A__LST1	LST1	FCGR3A(high) Monocytes (Cluster 12)	Factor20	0.672973
X12_Monocytes...CD16_FCGR3A__LTA4H	LTA4H	FCGR3A(high) Monocytes (Cluster 12)	Factor20	0.269072
X12_Monocytes...CD16_FCGR3A__LTB	LTB	FCGR3A(high) Monocytes (Cluster 12)	Factor20	-0.915825
X12_Monocytes...CD16_FCGR3A__LY6E	LY6E	FCGR3A(high) Monocytes (Cluster 12)	Factor20	-0.0924437
X12_Monocytes...CD16_FCGR3A__LYN	LYN	FCGR3A(high) Monocytes (Cluster 12)	Factor20	0.63338
X12_Monocytes...CD16_FCGR3A__LYST	LYST	FCGR3A(high) Monocytes (Cluster 12)	Factor20	0.299876
X12_Monocytes...CD16_FCGR3A__LYZ	LYZ	FCGR3A(high) Monocytes (Cluster 12)	Factor20	-0.104486
X12_Monocytes...CD16_FCGR3A__M6PR	M6PR	FCGR3A(high) Monocytes (Cluster 12)	Factor20	0.34229
X12_Monocytes...CD16_FCGR3A__MACF1	MACF1	FCGR3A(high) Monocytes (Cluster 12)	Factor20	-0.231499
X12_Monocytes...CD16_FCGR3A__MAFB	MAFB	FCGR3A(high) Monocytes (Cluster 12)	Factor20	0.542111
X12_Monocytes...CD16_FCGR3A__MALAT1	MALAT1	FCGR3A(high) Monocytes (Cluster 12)	Factor20	0.0617344
X12_Monocytes...CD16_FCGR3A__MAP1LC3B	MAP1LC3B	FCGR3A(high) Monocytes (Cluster 12)	Factor20	-0.373148
X12_Monocytes...CD16_FCGR3A__MAP3K1	MAP3K1	FCGR3A(high) Monocytes (Cluster 12)	Factor20	-0.308708
X12_Monocytes...CD16_FCGR3A__MAP3K2	MAP3K2	FCGR3A(high) Monocytes (Cluster 12)	Factor20	0.0968989
X12_Monocytes...CD16_FCGR3A__MAP3K8	MAP3K8	FCGR3A(high) Monocytes (Cluster 12)	Factor20	0.361353
X12_Monocytes...CD16_FCGR3A__MARCKS	MARCKS	FCGR3A(high) Monocytes (Cluster 12)	Factor20	0.0624261
X12_Monocytes...CD16_FCGR3A__MARCKSL1	MARCKSL1	FCGR3A(high) Monocytes (Cluster 12)	Factor20	-0.363948
X12_Monocytes...CD16_FCGR3A__MBD2	MBD2	FCGR3A(high) Monocytes (Cluster 12)	Factor20	0.220404
X12_Monocytes...CD16_FCGR3A__MBNL1	MBNL1	FCGR3A(high) Monocytes (Cluster 12)	Factor20	-0.0814919
X12_Monocytes...CD16_FCGR3A__MBP	MBP	FCGR3A(high) Monocytes (Cluster 12)	Factor20	-0.547942
X12_Monocytes...CD16_FCGR3A__MCL1	MCL1	FCGR3A(high) Monocytes (Cluster 12)	Factor20	0.626924
X12_Monocytes...CD16_FCGR3A__METRNL	METRNL	FCGR3A(high) Monocytes (Cluster 12)	Factor20	0.0342618
X12_Monocytes...CD16_FCGR3A__MGST3	MGST3	FCGR3A(high) Monocytes (Cluster 12)	Factor20	0.139389
X12_Monocytes...CD16_FCGR3A__MIDN	MIDN	FCGR3A(high) Monocytes (Cluster 12)	Factor20	0.0890953
X12_Monocytes...CD16_FCGR3A__MIER1	MIER1	FCGR3A(high) Monocytes (Cluster 12)	Factor20	0.0541203
X12_Monocytes...CD16_FCGR3A__MIS18BP1	MIS18BP1	FCGR3A(high) Monocytes (Cluster 12)	Factor20	-0.0811968
X12_Monocytes...CD16_FCGR3A__MOB1A	MOB1A	FCGR3A(high) Monocytes (Cluster 12)	Factor20	-0.0365094
X12_Monocytes...CD16_FCGR3A__MORF4L1	MORF4L1	FCGR3A(high) Monocytes (Cluster 12)	Factor20	-0.347607
X12_Monocytes...CD16_FCGR3A__MPEG1	MPEG1	FCGR3A(high) Monocytes (Cluster 12)	Factor20	0.223119
X12_Monocytes...CD16_FCGR3A__MPHOSPH8	MPHOSPH8	FCGR3A(high) Monocytes (Cluster 12)	Factor20	-0.121665
X12_Monocytes...CD16_FCGR3A__MRPL54	MRPL54	FCGR3A(high) Monocytes (Cluster 12)	Factor20	-0.427842
X12_Monocytes...CD16_FCGR3A__MS4A7	MS4A7	FCGR3A(high) Monocytes (Cluster 12)	Factor20	0.475521
X12_Monocytes...CD16_FCGR3A__MSN	MSN	FCGR3A(high) Monocytes (Cluster 12)	Factor20	0.308603
X12_Monocytes...CD16_FCGR3A__MXD1	MXD1	FCGR3A(high) Monocytes (Cluster 12)	Factor20	-0.0271051
X12_Monocytes...CD16_FCGR3A__MYADM	MYADM	FCGR3A(high) Monocytes (Cluster 12)	Factor20	-0.0404668
X12_Monocytes...CD16_FCGR3A__MYCBP2	MYCBP2	FCGR3A(high) Monocytes (Cluster 12)	Factor20	-0.174007
X12_Monocytes...CD16_FCGR3A__MYD88	MYD88	FCGR3A(high) Monocytes (Cluster 12)	Factor20	0.0304026
X12_Monocytes...CD16_FCGR3A__MYH9	MYH9	FCGR3A(high) Monocytes (Cluster 12)	Factor20	-0.275611
X12_Monocytes...CD16_FCGR3A__MYL12A	MYL12A	FCGR3A(high) Monocytes (Cluster 12)	Factor20	-0.121754
X12_Monocytes...CD16_FCGR3A__MYL12B	MYL12B	FCGR3A(high) Monocytes (Cluster 12)	Factor20	0.406074
X12_Monocytes...CD16_FCGR3A__MYL6	MYL6	FCGR3A(high) Monocytes (Cluster 12)	Factor20	0.0935442
X12_Monocytes...CD16_FCGR3A__MYO1F	MYO1F	FCGR3A(high) Monocytes (Cluster 12)	Factor20	-0.283482
X12_Monocytes...CD16_FCGR3A__MYO1G	MYO1G	FCGR3A(high) Monocytes (Cluster 12)	Factor20	0.376966
X12_Monocytes...CD16_FCGR3A__MZT2B	MZT2B	FCGR3A(high) Monocytes (Cluster 12)	Factor20	-0.572553
X12_Monocytes...CD16_FCGR3A__N4BP2L2	N4BP2L2	FCGR3A(high) Monocytes (Cluster 12)	Factor20	-0.493353
X12_Monocytes...CD16_FCGR3A__NAAA	NAAA	FCGR3A(high) Monocytes (Cluster 12)	Factor20	0.199259
X12_Monocytes...CD16_FCGR3A__NACA	NACA	FCGR3A(high) Monocytes (Cluster 12)	Factor20	0.177457
X12_Monocytes...CD16_FCGR3A__NAMPT	NAMPT	FCGR3A(high) Monocytes (Cluster 12)	Factor20	-0.123145
X12_Monocytes...CD16_FCGR3A__NAP1L1	NAP1L1	FCGR3A(high) Monocytes (Cluster 12)	Factor20	0.018014
X12_Monocytes...CD16_FCGR3A__NASP	NASP	FCGR3A(high) Monocytes (Cluster 12)	Factor20	-0.336676
X12_Monocytes...CD16_FCGR3A__NBEAL1	NBEAL1	FCGR3A(high) Monocytes (Cluster 12)	Factor20	0.0194517
X12_Monocytes...CD16_FCGR3A__NCF2	NCF2	FCGR3A(high) Monocytes (Cluster 12)	Factor20	0.310901
X12_Monocytes...CD16_FCGR3A__NCKAP1L	NCKAP1L	FCGR3A(high) Monocytes (Cluster 12)	Factor20	0.343085
X12_Monocytes...CD16_FCGR3A__NCL	NCL	FCGR3A(high) Monocytes (Cluster 12)	Factor20	-0.0395761
X12_Monocytes...CD16_FCGR3A__NDFIP1	NDFIP1	FCGR3A(high) Monocytes (Cluster 12)	Factor20	-0.128652
X12_Monocytes...CD16_FCGR3A__NDUFA1	NDUFA1	FCGR3A(high) Monocytes (Cluster 12)	Factor20	-0.118988
X12_Monocytes...CD16_FCGR3A__NDUFA12	NDUFA12	FCGR3A(high) Monocytes (Cluster 12)	Factor20	0.0492915
X12_Monocytes...CD16_FCGR3A__NDUFA2	NDUFA2	FCGR3A(high) Monocytes (Cluster 12)	Factor20	0.00333273
X12_Monocytes...CD16_FCGR3A__NDUFA4	NDUFA4	FCGR3A(high) Monocytes (Cluster 12)	Factor20	-0.275583
X12_Monocytes...CD16_FCGR3A__NDUFB1	NDUFB1	FCGR3A(high) Monocytes (Cluster 12)	Factor20	0.0516884
X12_Monocytes...CD16_FCGR3A__NDUFB10	NDUFB10	FCGR3A(high) Monocytes (Cluster 12)	Factor20	-0.241143
X12_Monocytes...CD16_FCGR3A__NDUFB11	NDUFB11	FCGR3A(high) Monocytes (Cluster 12)	Factor20	0.0655437
X12_Monocytes...CD16_FCGR3A__NDUFB2	NDUFB2	FCGR3A(high) Monocytes (Cluster 12)	Factor20	0.20817
X12_Monocytes...CD16_FCGR3A__NDUFB4	NDUFB4	FCGR3A(high) Monocytes (Cluster 12)	Factor20	0.0278376
X12_Monocytes...CD16_FCGR3A__NDUFB7	NDUFB7	FCGR3A(high) Monocytes (Cluster 12)	Factor20	0.0480546
X12_Monocytes...CD16_FCGR3A__NDUFB8	NDUFB8	FCGR3A(high) Monocytes (Cluster 12)	Factor20	-0.0491193
X12_Monocytes...CD16_FCGR3A__NDUFS5	NDUFS5	FCGR3A(high) Monocytes (Cluster 12)	Factor20	-0.00380175
X12_Monocytes...CD16_FCGR3A__NDUFS6	NDUFS6	FCGR3A(high) Monocytes (Cluster 12)	Factor20	0.289534
X12_Monocytes...CD16_FCGR3A__NDUFV2	NDUFV2	FCGR3A(high) Monocytes (Cluster 12)	Factor20	-0.0395209
X12_Monocytes...CD16_FCGR3A__NEAT1	NEAT1	FCGR3A(high) Monocytes (Cluster 12)	Factor20	0.444338
X12_Monocytes...CD16_FCGR3A__NEDD8	NEDD8	FCGR3A(high) Monocytes (Cluster 12)	Factor20	0.26949
X12_Monocytes...CD16_FCGR3A__NFE2L2	NFE2L2	FCGR3A(high) Monocytes (Cluster 12)	Factor20	-0.148467
X12_Monocytes...CD16_FCGR3A__NFKBIA	NFKBIA	FCGR3A(high) Monocytes (Cluster 12)	Factor20	-0.19322
X12_Monocytes...CD16_FCGR3A__NFKBIZ	NFKBIZ	FCGR3A(high) Monocytes (Cluster 12)	Factor20	0.052911
X12_Monocytes...CD16_FCGR3A__NKTR	NKTR	FCGR3A(high) Monocytes (Cluster 12)	Factor20	-0.0551217
X12_Monocytes...CD16_FCGR3A__NOP10	NOP10	FCGR3A(high) Monocytes (Cluster 12)	Factor20	0.129247
X12_Monocytes...CD16_FCGR3A__NOP53	NOP53	FCGR3A(high) Monocytes (Cluster 12)	Factor20	-0.366947
X12_Monocytes...CD16_FCGR3A__NOP56	NOP56	FCGR3A(high) Monocytes (Cluster 12)	Factor20	-0.0952851
X12_Monocytes...CD16_FCGR3A__NPC2	NPC2	FCGR3A(high) Monocytes (Cluster 12)	Factor20	0.285015
X12_Monocytes...CD16_FCGR3A__NPM1	NPM1	FCGR3A(high) Monocytes (Cluster 12)	Factor20	-0.0904016
X12_Monocytes...CD16_FCGR3A__NR3C1	NR3C1	FCGR3A(high) Monocytes (Cluster 12)	Factor20	0.193959
X12_Monocytes...CD16_FCGR3A__NR4A1	NR4A1	FCGR3A(high) Monocytes (Cluster 12)	Factor20	-0.0783056
X12_Monocytes...CD16_FCGR3A__NR4A2	NR4A2	FCGR3A(high) Monocytes (Cluster 12)	Factor20	-0.262192
X12_Monocytes...CD16_FCGR3A__NSA2	NSA2	FCGR3A(high) Monocytes (Cluster 12)	Factor20	-0.169524
X12_Monocytes...CD16_FCGR3A__NSD3	NSD3	FCGR3A(high) Monocytes (Cluster 12)	Factor20	0.144895
X12_Monocytes...CD16_FCGR3A__NUCKS1	NUCKS1	FCGR3A(high) Monocytes (Cluster 12)	Factor20	-0.0195271
X12_Monocytes...CD16_FCGR3A__NUFIP2	NUFIP2	FCGR3A(high) Monocytes (Cluster 12)	Factor20	-0.277307
X12_Monocytes...CD16_FCGR3A__OAZ1	OAZ1	FCGR3A(high) Monocytes (Cluster 12)	Factor20	0.457014
X12_Monocytes...CD16_FCGR3A__ODC1	ODC1	FCGR3A(high) Monocytes (Cluster 12)	Factor20	-0.0383418
X12_Monocytes...CD16_FCGR3A__OSBPL8	OSBPL8	FCGR3A(high) Monocytes (Cluster 12)	Factor20	0.0486784
X12_Monocytes...CD16_FCGR3A__OST4	OST4	FCGR3A(high) Monocytes (Cluster 12)	Factor20	-0.141171
X12_Monocytes...CD16_FCGR3A__OSTF1	OSTF1	FCGR3A(high) Monocytes (Cluster 12)	Factor20	0.284474
X12_Monocytes...CD16_FCGR3A__PABPC1	PABPC1	FCGR3A(high) Monocytes (Cluster 12)	Factor20	-0.0981185
X12_Monocytes...CD16_FCGR3A__PABPC4	PABPC4	FCGR3A(high) Monocytes (Cluster 12)	Factor20	0.111109
X12_Monocytes...CD16_FCGR3A__PAG1	PAG1	FCGR3A(high) Monocytes (Cluster 12)	Factor20	0.0266783
X12_Monocytes...CD16_FCGR3A__PAIP2	PAIP2	FCGR3A(high) Monocytes (Cluster 12)	Factor20	0.0859152
X12_Monocytes...CD16_FCGR3A__PAK2	PAK2	FCGR3A(high) Monocytes (Cluster 12)	Factor20	0.0303001
X12_Monocytes...CD16_FCGR3A__PAPOLA	PAPOLA	FCGR3A(high) Monocytes (Cluster 12)	Factor20	-0.0765061
X12_Monocytes...CD16_FCGR3A__PARK7	PARK7	FCGR3A(high) Monocytes (Cluster 12)	Factor20	0.178507
X12_Monocytes...CD16_FCGR3A__PCBP1	PCBP1	FCGR3A(high) Monocytes (Cluster 12)	Factor20	0.238597
X12_Monocytes...CD16_FCGR3A__PCBP2	PCBP2	FCGR3A(high) Monocytes (Cluster 12)	Factor20	-0.204446
X12_Monocytes...CD16_FCGR3A__PDCD4	PDCD4	FCGR3A(high) Monocytes (Cluster 12)	Factor20	-0.0302589
X12_Monocytes...CD16_FCGR3A__PDIA3	PDIA3	FCGR3A(high) Monocytes (Cluster 12)	Factor20	0.123716
X12_Monocytes...CD16_FCGR3A__PECAM1	PECAM1	FCGR3A(high) Monocytes (Cluster 12)	Factor20	0.112301
X12_Monocytes...CD16_FCGR3A__PFDN5	PFDN5	FCGR3A(high) Monocytes (Cluster 12)	Factor20	-0.0876283
X12_Monocytes...CD16_FCGR3A__PFN1	PFN1	FCGR3A(high) Monocytes (Cluster 12)	Factor20	0.102868
X12_Monocytes...CD16_FCGR3A__PGAM1	PGAM1	FCGR3A(high) Monocytes (Cluster 12)	Factor20	0.158356
X12_Monocytes...CD16_FCGR3A__PGK1	PGK1	FCGR3A(high) Monocytes (Cluster 12)	Factor20	0.0891615
X12_Monocytes...CD16_FCGR3A__PGLS	PGLS	FCGR3A(high) Monocytes (Cluster 12)	Factor20	0.0450088
X12_Monocytes...CD16_FCGR3A__PHF3	PHF3	FCGR3A(high) Monocytes (Cluster 12)	Factor20	-0.0927663
X12_Monocytes...CD16_FCGR3A__PIK3R1	PIK3R1	FCGR3A(high) Monocytes (Cluster 12)	Factor20	-0.109563
X12_Monocytes...CD16_FCGR3A__PILRA	PILRA	FCGR3A(high) Monocytes (Cluster 12)	Factor20	-0.0128911
X12_Monocytes...CD16_FCGR3A__PIP4K2A	PIP4K2A	FCGR3A(high) Monocytes (Cluster 12)	Factor20	0.0808999
X12_Monocytes...CD16_FCGR3A__PKM	PKM	FCGR3A(high) Monocytes (Cluster 12)	Factor20	-0.223792
X12_Monocytes...CD16_FCGR3A__PLAC8	PLAC8	FCGR3A(high) Monocytes (Cluster 12)	Factor20	-0.272899
X12_Monocytes...CD16_FCGR3A__PLAUR	PLAUR	FCGR3A(high) Monocytes (Cluster 12)	Factor20	-0.0268101
X12_Monocytes...CD16_FCGR3A__PLCG2	PLCG2	FCGR3A(high) Monocytes (Cluster 12)	Factor20	0.444283
X12_Monocytes...CD16_FCGR3A__PLEK	PLEK	FCGR3A(high) Monocytes (Cluster 12)	Factor20	-0.221005
X12_Monocytes...CD16_FCGR3A__PMAIP1	PMAIP1	FCGR3A(high) Monocytes (Cluster 12)	Factor20	-0.125518
X12_Monocytes...CD16_FCGR3A__PNISR	PNISR	FCGR3A(high) Monocytes (Cluster 12)	Factor20	-0.24347
X12_Monocytes...CD16_FCGR3A__PNN	PNN	FCGR3A(high) Monocytes (Cluster 12)	Factor20	0.0613545
X12_Monocytes...CD16_FCGR3A__PNRC1	PNRC1	FCGR3A(high) Monocytes (Cluster 12)	Factor20	-0.316157
X12_Monocytes...CD16_FCGR3A__PNRC2	PNRC2	FCGR3A(high) Monocytes (Cluster 12)	Factor20	0.207428
X12_Monocytes...CD16_FCGR3A__POLR1D	POLR1D	FCGR3A(high) Monocytes (Cluster 12)	Factor20	0.216639
X12_Monocytes...CD16_FCGR3A__POLR2A	POLR2A	FCGR3A(high) Monocytes (Cluster 12)	Factor20	0.181967
X12_Monocytes...CD16_FCGR3A__POLR2L	POLR2L	FCGR3A(high) Monocytes (Cluster 12)	Factor20	-0.286945
X12_Monocytes...CD16_FCGR3A__POMP	POMP	FCGR3A(high) Monocytes (Cluster 12)	Factor20	0.489968
X12_Monocytes...CD16_FCGR3A__POU2F2	POU2F2	FCGR3A(high) Monocytes (Cluster 12)	Factor20	0.627314
X12_Monocytes...CD16_FCGR3A__PPDPF	PPDPF	FCGR3A(high) Monocytes (Cluster 12)	Factor20	-0.0376307
X12_Monocytes...CD16_FCGR3A__PPIA	PPIA	FCGR3A(high) Monocytes (Cluster 12)	Factor20	-0.0558249
X12_Monocytes...CD16_FCGR3A__PPIB	PPIB	FCGR3A(high) Monocytes (Cluster 12)	Factor20	-0.486542
X12_Monocytes...CD16_FCGR3A__PPIG	PPIG	FCGR3A(high) Monocytes (Cluster 12)	Factor20	0.120166
X12_Monocytes...CD16_FCGR3A__PPP1CA	PPP1CA	FCGR3A(high) Monocytes (Cluster 12)	Factor20	-0.185874
X12_Monocytes...CD16_FCGR3A__PPP1CB	PPP1CB	FCGR3A(high) Monocytes (Cluster 12)	Factor20	-0.0346469
X12_Monocytes...CD16_FCGR3A__PPP1R15A	PPP1R15A	FCGR3A(high) Monocytes (Cluster 12)	Factor20	-0.272863
X12_Monocytes...CD16_FCGR3A__PPP1R2	PPP1R2	FCGR3A(high) Monocytes (Cluster 12)	Factor20	-0.116511
X12_Monocytes...CD16_FCGR3A__PPP2R5C	PPP2R5C	FCGR3A(high) Monocytes (Cluster 12)	Factor20	-0.177394
X12_Monocytes...CD16_FCGR3A__PRDX1	PRDX1	FCGR3A(high) Monocytes (Cluster 12)	Factor20	0.333121
X12_Monocytes...CD16_FCGR3A__PRDX5	PRDX5	FCGR3A(high) Monocytes (Cluster 12)	Factor20	0.501148
X12_Monocytes...CD16_FCGR3A__PRELID1	PRELID1	FCGR3A(high) Monocytes (Cluster 12)	Factor20	0.383822
X12_Monocytes...CD16_FCGR3A__PRKAR1A	PRKAR1A	FCGR3A(high) Monocytes (Cluster 12)	Factor20	0.411544
X12_Monocytes...CD16_FCGR3A__PRKCB	PRKCB	FCGR3A(high) Monocytes (Cluster 12)	Factor20	-0.0899509
X12_Monocytes...CD16_FCGR3A__PRPF38B	PRPF38B	FCGR3A(high) Monocytes (Cluster 12)	Factor20	-0.175272
X12_Monocytes...CD16_FCGR3A__PRPF40A	PRPF40A	FCGR3A(high) Monocytes (Cluster 12)	Factor20	0.159858
X12_Monocytes...CD16_FCGR3A__PRR13	PRR13	FCGR3A(high) Monocytes (Cluster 12)	Factor20	0.227697
X12_Monocytes...CD16_FCGR3A__PRRC2C	PRRC2C	FCGR3A(high) Monocytes (Cluster 12)	Factor20	-0.0244584
X12_Monocytes...CD16_FCGR3A__PSAP	PSAP	FCGR3A(high) Monocytes (Cluster 12)	Factor20	0.289616
X12_Monocytes...CD16_FCGR3A__PSMA4	PSMA4	FCGR3A(high) Monocytes (Cluster 12)	Factor20	0.0729182
X12_Monocytes...CD16_FCGR3A__PSMA7	PSMA7	FCGR3A(high) Monocytes (Cluster 12)	Factor20	-0.1536
X12_Monocytes...CD16_FCGR3A__PSMB1	PSMB1	FCGR3A(high) Monocytes (Cluster 12)	Factor20	-0.2277
X12_Monocytes...CD16_FCGR3A__PSMB3	PSMB3	FCGR3A(high) Monocytes (Cluster 12)	Factor20	-0.0157942
X12_Monocytes...CD16_FCGR3A__PSMB8	PSMB8	FCGR3A(high) Monocytes (Cluster 12)	Factor20	0.201419
X12_Monocytes...CD16_FCGR3A__PSMB9	PSMB9	FCGR3A(high) Monocytes (Cluster 12)	Factor20	0.472494
X12_Monocytes...CD16_FCGR3A__PSMD8	PSMD8	FCGR3A(high) Monocytes (Cluster 12)	Factor20	0.170117
X12_Monocytes...CD16_FCGR3A__PSME1	PSME1	FCGR3A(high) Monocytes (Cluster 12)	Factor20	0.092021
X12_Monocytes...CD16_FCGR3A__PSME2	PSME2	FCGR3A(high) Monocytes (Cluster 12)	Factor20	0.00392449
X12_Monocytes...CD16_FCGR3A__PTBP3	PTBP3	FCGR3A(high) Monocytes (Cluster 12)	Factor20	0.356137
X12_Monocytes...CD16_FCGR3A__PTGER4	PTGER4	FCGR3A(high) Monocytes (Cluster 12)	Factor20	-0.130058
X12_Monocytes...CD16_FCGR3A__PTGES3	PTGES3	FCGR3A(high) Monocytes (Cluster 12)	Factor20	0.357235
X12_Monocytes...CD16_FCGR3A__PTMA	PTMA	FCGR3A(high) Monocytes (Cluster 12)	Factor20	0.390921
X12_Monocytes...CD16_FCGR3A__PTP4A2	PTP4A2	FCGR3A(high) Monocytes (Cluster 12)	Factor20	0.178061
X12_Monocytes...CD16_FCGR3A__PTPN6	PTPN6	FCGR3A(high) Monocytes (Cluster 12)	Factor20	0.346397
X12_Monocytes...CD16_FCGR3A__PTPRC	PTPRC	FCGR3A(high) Monocytes (Cluster 12)	Factor20	0.139349
X12_Monocytes...CD16_FCGR3A__PTPRE	PTPRE	FCGR3A(high) Monocytes (Cluster 12)	Factor20	-0.0257177
X12_Monocytes...CD16_FCGR3A__PYCARD	PYCARD	FCGR3A(high) Monocytes (Cluster 12)	Factor20	0.0649185
X12_Monocytes...CD16_FCGR3A__QKI	QKI	FCGR3A(high) Monocytes (Cluster 12)	Factor20	0.315015
X12_Monocytes...CD16_FCGR3A__RAB10	RAB10	FCGR3A(high) Monocytes (Cluster 12)	Factor20	0.0968842
X12_Monocytes...CD16_FCGR3A__RAB11FIP1	RAB11FIP1	FCGR3A(high) Monocytes (Cluster 12)	Factor20	0.268911
X12_Monocytes...CD16_FCGR3A__RAB2A	RAB2A	FCGR3A(high) Monocytes (Cluster 12)	Factor20	0.139358
X12_Monocytes...CD16_FCGR3A__RAB8A	RAB8A	FCGR3A(high) Monocytes (Cluster 12)	Factor20	0.234242
X12_Monocytes...CD16_FCGR3A__RABAC1	RABAC1	FCGR3A(high) Monocytes (Cluster 12)	Factor20	0.159579
X12_Monocytes...CD16_FCGR3A__RABGAP1L	RABGAP1L	FCGR3A(high) Monocytes (Cluster 12)	Factor20	0.301722
X12_Monocytes...CD16_FCGR3A__RAC1	RAC1	FCGR3A(high) Monocytes (Cluster 12)	Factor20	0.0701689
X12_Monocytes...CD16_FCGR3A__RAC2	RAC2	FCGR3A(high) Monocytes (Cluster 12)	Factor20	-0.184244
X12_Monocytes...CD16_FCGR3A__RACK1	RACK1	FCGR3A(high) Monocytes (Cluster 12)	Factor20	0.074751
X12_Monocytes...CD16_FCGR3A__RAN	RAN	FCGR3A(high) Monocytes (Cluster 12)	Factor20	0.10336
X12_Monocytes...CD16_FCGR3A__RAP1A	RAP1A	FCGR3A(high) Monocytes (Cluster 12)	Factor20	-0.131311
X12_Monocytes...CD16_FCGR3A__RAP1B	RAP1B	FCGR3A(high) Monocytes (Cluster 12)	Factor20	-0.246859
X12_Monocytes...CD16_FCGR3A__RAP2B	RAP2B	FCGR3A(high) Monocytes (Cluster 12)	Factor20	0.236587
X12_Monocytes...CD16_FCGR3A__RARRES3	RARRES3	FCGR3A(high) Monocytes (Cluster 12)	Factor20	-0.440232
X12_Monocytes...CD16_FCGR3A__RASGEF1B	RASGEF1B	FCGR3A(high) Monocytes (Cluster 12)	Factor20	-0.0453669
X12_Monocytes...CD16_FCGR3A__RASSF5	RASSF5	FCGR3A(high) Monocytes (Cluster 12)	Factor20	0.263602
X12_Monocytes...CD16_FCGR3A__RBBP6	RBBP6	FCGR3A(high) Monocytes (Cluster 12)	Factor20	-0.324525
X12_Monocytes...CD16_FCGR3A__RBM25	RBM25	FCGR3A(high) Monocytes (Cluster 12)	Factor20	0.0680172
X12_Monocytes...CD16_FCGR3A__RBM3	RBM3	FCGR3A(high) Monocytes (Cluster 12)	Factor20	0.141987
X12_Monocytes...CD16_FCGR3A__RBM39	RBM39	FCGR3A(high) Monocytes (Cluster 12)	Factor20	0.134518
X12_Monocytes...CD16_FCGR3A__RBM8A	RBM8A	FCGR3A(high) Monocytes (Cluster 12)	Factor20	-0.465338
X12_Monocytes...CD16_FCGR3A__RBMX	RBMX	FCGR3A(high) Monocytes (Cluster 12)	Factor20	-0.316077
X12_Monocytes...CD16_FCGR3A__RBX1	RBX1	FCGR3A(high) Monocytes (Cluster 12)	Factor20	0.0514859
X12_Monocytes...CD16_FCGR3A__REEP5	REEP5	FCGR3A(high) Monocytes (Cluster 12)	Factor20	0.358237
X12_Monocytes...CD16_FCGR3A__REL	REL	FCGR3A(high) Monocytes (Cluster 12)	Factor20	-0.0934769
X12_Monocytes...CD16_FCGR3A__REX1BD	REX1BD	FCGR3A(high) Monocytes (Cluster 12)	Factor20	0.205755
X12_Monocytes...CD16_FCGR3A__RGCC	RGCC	FCGR3A(high) Monocytes (Cluster 12)	Factor20	-0.681997
X12_Monocytes...CD16_FCGR3A__RGS10	RGS10	FCGR3A(high) Monocytes (Cluster 12)	Factor20	-0.0600667
X12_Monocytes...CD16_FCGR3A__RGS19	RGS19	FCGR3A(high) Monocytes (Cluster 12)	Factor20	0.356174
X12_Monocytes...CD16_FCGR3A__RGS2	RGS2	FCGR3A(high) Monocytes (Cluster 12)	Factor20	-0.333029
X12_Monocytes...CD16_FCGR3A__RHOA	RHOA	FCGR3A(high) Monocytes (Cluster 12)	Factor20	0.25719
X12_Monocytes...CD16_FCGR3A__RHOB	RHOB	FCGR3A(high) Monocytes (Cluster 12)	Factor20	-0.0463711
X12_Monocytes...CD16_FCGR3A__RHOC	RHOC	FCGR3A(high) Monocytes (Cluster 12)	Factor20	-0.0494681
X12_Monocytes...CD16_FCGR3A__RHOG	RHOG	FCGR3A(high) Monocytes (Cluster 12)	Factor20	0.271559
X12_Monocytes...CD16_FCGR3A__RILPL2	RILPL2	FCGR3A(high) Monocytes (Cluster 12)	Factor20	0.233593
X12_Monocytes...CD16_FCGR3A__RIOK3	RIOK3	FCGR3A(high) Monocytes (Cluster 12)	Factor20	0.234481
X12_Monocytes...CD16_FCGR3A__RIPOR2	RIPOR2	FCGR3A(high) Monocytes (Cluster 12)	Factor20	0.0808556
X12_Monocytes...CD16_FCGR3A__RNASET2	RNASET2	FCGR3A(high) Monocytes (Cluster 12)	Factor20	0.0133523
X12_Monocytes...CD16_FCGR3A__RNF13	RNF13	FCGR3A(high) Monocytes (Cluster 12)	Factor20	0.27091
X12_Monocytes...CD16_FCGR3A__RNF130	RNF130	FCGR3A(high) Monocytes (Cluster 12)	Factor20	0.278466
X12_Monocytes...CD16_FCGR3A__RNF149	RNF149	FCGR3A(high) Monocytes (Cluster 12)	Factor20	-0.1822
X12_Monocytes...CD16_FCGR3A__RNF213	RNF213	FCGR3A(high) Monocytes (Cluster 12)	Factor20	0.000480491
X12_Monocytes...CD16_FCGR3A__RNF7	RNF7	FCGR3A(high) Monocytes (Cluster 12)	Factor20	0.141509
X12_Monocytes...CD16_FCGR3A__RNH1	RNH1	FCGR3A(high) Monocytes (Cluster 12)	Factor20	-0.0236598
X12_Monocytes...CD16_FCGR3A__RNMT	RNMT	FCGR3A(high) Monocytes (Cluster 12)	Factor20	0.0874242
X12_Monocytes...CD16_FCGR3A__ROCK1	ROCK1	FCGR3A(high) Monocytes (Cluster 12)	Factor20	-0.14614
X12_Monocytes...CD16_FCGR3A__RSL1D1	RSL1D1	FCGR3A(high) Monocytes (Cluster 12)	Factor20	-0.142741
X12_Monocytes...CD16_FCGR3A__RSL24D1	RSL24D1	FCGR3A(high) Monocytes (Cluster 12)	Factor20	-0.291178
X12_Monocytes...CD16_FCGR3A__RSRC2	RSRC2	FCGR3A(high) Monocytes (Cluster 12)	Factor20	-0.484428
X12_Monocytes...CD16_FCGR3A__RSRP1	RSRP1	FCGR3A(high) Monocytes (Cluster 12)	Factor20	-0.242765
X12_Monocytes...CD16_FCGR3A__RTN4	RTN4	FCGR3A(high) Monocytes (Cluster 12)	Factor20	0.15054
X12_Monocytes...CD16_FCGR3A__RTRAF	RTRAF	FCGR3A(high) Monocytes (Cluster 12)	Factor20	0.0989041
X12_Monocytes...CD16_FCGR3A__RUNX3	RUNX3	FCGR3A(high) Monocytes (Cluster 12)	Factor20	-0.190352
X12_Monocytes...CD16_FCGR3A__RWDD1	RWDD1	FCGR3A(high) Monocytes (Cluster 12)	Factor20	-0.293793
X12_Monocytes...CD16_FCGR3A__RYBP	RYBP	FCGR3A(high) Monocytes (Cluster 12)	Factor20	0.182333
X12_Monocytes...CD16_FCGR3A__S100A10	S100A10	FCGR3A(high) Monocytes (Cluster 12)	Factor20	0.22229
X12_Monocytes...CD16_FCGR3A__S100A11	S100A11	FCGR3A(high) Monocytes (Cluster 12)	Factor20	0.668327
X12_Monocytes...CD16_FCGR3A__S100A4	S100A4	FCGR3A(high) Monocytes (Cluster 12)	Factor20	0.997446
X12_Monocytes...CD16_FCGR3A__S100A6	S100A6	FCGR3A(high) Monocytes (Cluster 12)	Factor20	0.696134
X12_Monocytes...CD16_FCGR3A__S100A9	S100A9	FCGR3A(high) Monocytes (Cluster 12)	Factor20	0.40508
X12_Monocytes...CD16_FCGR3A__SAMHD1	SAMHD1	FCGR3A(high) Monocytes (Cluster 12)	Factor20	-0.158641
X12_Monocytes...CD16_FCGR3A__SAMSN1	SAMSN1	FCGR3A(high) Monocytes (Cluster 12)	Factor20	0.158267
X12_Monocytes...CD16_FCGR3A__SAP18	SAP18	FCGR3A(high) Monocytes (Cluster 12)	Factor20	-0.0961219
X12_Monocytes...CD16_FCGR3A__SARAF	SARAF	FCGR3A(high) Monocytes (Cluster 12)	Factor20	0.0693691
X12_Monocytes...CD16_FCGR3A__SAT1	SAT1	FCGR3A(high) Monocytes (Cluster 12)	Factor20	0.265644
X12_Monocytes...CD16_FCGR3A__SBDS	SBDS	FCGR3A(high) Monocytes (Cluster 12)	Factor20	-0.231689
X12_Monocytes...CD16_FCGR3A__SCAF11	SCAF11	FCGR3A(high) Monocytes (Cluster 12)	Factor20	-0.161987
X12_Monocytes...CD16_FCGR3A__SDCBP	SDCBP	FCGR3A(high) Monocytes (Cluster 12)	Factor20	-0.296292
X12_Monocytes...CD16_FCGR3A__SEC11A	SEC11A	FCGR3A(high) Monocytes (Cluster 12)	Factor20	0.31853
X12_Monocytes...CD16_FCGR3A__SEC14L1	SEC14L1	FCGR3A(high) Monocytes (Cluster 12)	Factor20	0.360498
X12_Monocytes...CD16_FCGR3A__SEC61B	SEC61B	FCGR3A(high) Monocytes (Cluster 12)	Factor20	0.163538
X12_Monocytes...CD16_FCGR3A__SEC61G	SEC61G	FCGR3A(high) Monocytes (Cluster 12)	Factor20	0.233534
X12_Monocytes...CD16_FCGR3A__SEC62	SEC62	FCGR3A(high) Monocytes (Cluster 12)	Factor20	-0.190135
X12_Monocytes...CD16_FCGR3A__SELENOF	SELENOF	FCGR3A(high) Monocytes (Cluster 12)	Factor20	0.152147
X12_Monocytes...CD16_FCGR3A__SELENOH	SELENOH	FCGR3A(high) Monocytes (Cluster 12)	Factor20	0.143008
X12_Monocytes...CD16_FCGR3A__SELENOK	SELENOK	FCGR3A(high) Monocytes (Cluster 12)	Factor20	-0.224052
X12_Monocytes...CD16_FCGR3A__SELENOT	SELENOT	FCGR3A(high) Monocytes (Cluster 12)	Factor20	0.223011
X12_Monocytes...CD16_FCGR3A__SELENOW	SELENOW	FCGR3A(high) Monocytes (Cluster 12)	Factor20	-0.278088
X12_Monocytes...CD16_FCGR3A__SELPLG	SELPLG	FCGR3A(high) Monocytes (Cluster 12)	Factor20	0.690001
X12_Monocytes...CD16_FCGR3A__SEM1	SEM1	FCGR3A(high) Monocytes (Cluster 12)	Factor20	-0.260109
X12_Monocytes...CD16_FCGR3A__SEPT6	2006-09-01	FCGR3A(high) Monocytes (Cluster 12)	Factor20	-0.311446
X12_Monocytes...CD16_FCGR3A__SEPT7	2007-09-01	FCGR3A(high) Monocytes (Cluster 12)	Factor20	-0.0722944
X12_Monocytes...CD16_FCGR3A__SEPT9	2009-09-01	FCGR3A(high) Monocytes (Cluster 12)	Factor20	0.0239757
X12_Monocytes...CD16_FCGR3A__SERBP1	SERBP1	FCGR3A(high) Monocytes (Cluster 12)	Factor20	-0.0409419
X12_Monocytes...CD16_FCGR3A__SERF2	SERF2	FCGR3A(high) Monocytes (Cluster 12)	Factor20	0.0863568
X12_Monocytes...CD16_FCGR3A__SERINC1	SERINC1	FCGR3A(high) Monocytes (Cluster 12)	Factor20	0.022335
X12_Monocytes...CD16_FCGR3A__SERP1	SERP1	FCGR3A(high) Monocytes (Cluster 12)	Factor20	0.227994
X12_Monocytes...CD16_FCGR3A__SERPINA1	SERPINA1	FCGR3A(high) Monocytes (Cluster 12)	Factor20	0.261509
X12_Monocytes...CD16_FCGR3A__SERPINB1	SERPINB1	FCGR3A(high) Monocytes (Cluster 12)	Factor20	-0.275377
X12_Monocytes...CD16_FCGR3A__SERTAD1	SERTAD1	FCGR3A(high) Monocytes (Cluster 12)	Factor20	-0.0892528
X12_Monocytes...CD16_FCGR3A__SET	SET	FCGR3A(high) Monocytes (Cluster 12)	Factor20	0.159971
X12_Monocytes...CD16_FCGR3A__SETX	SETX	FCGR3A(high) Monocytes (Cluster 12)	Factor20	0.122616
X12_Monocytes...CD16_FCGR3A__SF1	SF1	FCGR3A(high) Monocytes (Cluster 12)	Factor20	-0.223885
X12_Monocytes...CD16_FCGR3A__SF3B1	SF3B1	FCGR3A(high) Monocytes (Cluster 12)	Factor20	0.0460431
X12_Monocytes...CD16_FCGR3A__SF3B2	SF3B2	FCGR3A(high) Monocytes (Cluster 12)	Factor20	-0.151786
X12_Monocytes...CD16_FCGR3A__SF3B5	SF3B5	FCGR3A(high) Monocytes (Cluster 12)	Factor20	-0.114528
X12_Monocytes...CD16_FCGR3A__SF3B6	SF3B6	FCGR3A(high) Monocytes (Cluster 12)	Factor20	0.353645
X12_Monocytes...CD16_FCGR3A__SFPQ	SFPQ	FCGR3A(high) Monocytes (Cluster 12)	Factor20	0.00575698
X12_Monocytes...CD16_FCGR3A__SGK1	SGK1	FCGR3A(high) Monocytes (Cluster 12)	Factor20	-0.124823
X12_Monocytes...CD16_FCGR3A__SH3BGRL	SH3BGRL	FCGR3A(high) Monocytes (Cluster 12)	Factor20	0.194571
X12_Monocytes...CD16_FCGR3A__SH3BGRL3	SH3BGRL3	FCGR3A(high) Monocytes (Cluster 12)	Factor20	0.170959
X12_Monocytes...CD16_FCGR3A__SH3GLB1	SH3GLB1	FCGR3A(high) Monocytes (Cluster 12)	Factor20	0.320066
X12_Monocytes...CD16_FCGR3A__SH3KBP1	SH3KBP1	FCGR3A(high) Monocytes (Cluster 12)	Factor20	-0.149171
X12_Monocytes...CD16_FCGR3A__SIVA1	SIVA1	FCGR3A(high) Monocytes (Cluster 12)	Factor20	0.256722
X12_Monocytes...CD16_FCGR3A__SKAP2	SKAP2	FCGR3A(high) Monocytes (Cluster 12)	Factor20	0.38287
X12_Monocytes...CD16_FCGR3A__SKP1	SKP1	FCGR3A(high) Monocytes (Cluster 12)	Factor20	-0.304927
X12_Monocytes...CD16_FCGR3A__SLC11A1	SLC11A1	FCGR3A(high) Monocytes (Cluster 12)	Factor20	0.71588
X12_Monocytes...CD16_FCGR3A__SLC25A3	SLC25A3	FCGR3A(high) Monocytes (Cluster 12)	Factor20	0.278642
X12_Monocytes...CD16_FCGR3A__SLC25A5	SLC25A5	FCGR3A(high) Monocytes (Cluster 12)	Factor20	0.28487
X12_Monocytes...CD16_FCGR3A__SLC25A6	SLC25A6	FCGR3A(high) Monocytes (Cluster 12)	Factor20	0.113808
X12_Monocytes...CD16_FCGR3A__SLC2A3	SLC2A3	FCGR3A(high) Monocytes (Cluster 12)	Factor20	-0.178171
X12_Monocytes...CD16_FCGR3A__SLC38A2	SLC38A2	FCGR3A(high) Monocytes (Cluster 12)	Factor20	0.407903
X12_Monocytes...CD16_FCGR3A__SLC7A7	SLC7A7	FCGR3A(high) Monocytes (Cluster 12)	Factor20	0.159501
X12_Monocytes...CD16_FCGR3A__SLTM	SLTM	FCGR3A(high) Monocytes (Cluster 12)	Factor20	-0.236483
X12_Monocytes...CD16_FCGR3A__SMAP2	SMAP2	FCGR3A(high) Monocytes (Cluster 12)	Factor20	0.183367
X12_Monocytes...CD16_FCGR3A__SMARCA5	SMARCA5	FCGR3A(high) Monocytes (Cluster 12)	Factor20	0.316602
X12_Monocytes...CD16_FCGR3A__SMCHD1	SMCHD1	FCGR3A(high) Monocytes (Cluster 12)	Factor20	-0.195852
X12_Monocytes...CD16_FCGR3A__SMDT1	SMDT1	FCGR3A(high) Monocytes (Cluster 12)	Factor20	-0.0637451
X12_Monocytes...CD16_FCGR3A__SMIM25	SMIM25	FCGR3A(high) Monocytes (Cluster 12)	Factor20	-0.0153738
X12_Monocytes...CD16_FCGR3A__SNHG15	SNHG15	FCGR3A(high) Monocytes (Cluster 12)	Factor20	-0.0448656
X12_Monocytes...CD16_FCGR3A__SNHG8	SNHG8	FCGR3A(high) Monocytes (Cluster 12)	Factor20	-0.63976
X12_Monocytes...CD16_FCGR3A__SNRPB	SNRPB	FCGR3A(high) Monocytes (Cluster 12)	Factor20	-0.21206
X12_Monocytes...CD16_FCGR3A__SNRPD2	SNRPD2	FCGR3A(high) Monocytes (Cluster 12)	Factor20	-0.545686
X12_Monocytes...CD16_FCGR3A__SNRPG	SNRPG	FCGR3A(high) Monocytes (Cluster 12)	Factor20	0.00915724
X12_Monocytes...CD16_FCGR3A__SNU13	SNU13	FCGR3A(high) Monocytes (Cluster 12)	Factor20	-0.218906
X12_Monocytes...CD16_FCGR3A__SNX3	SNX3	FCGR3A(high) Monocytes (Cluster 12)	Factor20	0.194546
X12_Monocytes...CD16_FCGR3A__SNX6	SNX6	FCGR3A(high) Monocytes (Cluster 12)	Factor20	-0.0314369
X12_Monocytes...CD16_FCGR3A__SOD1	SOD1	FCGR3A(high) Monocytes (Cluster 12)	Factor20	-0.6744
X12_Monocytes...CD16_FCGR3A__SOD2	SOD2	FCGR3A(high) Monocytes (Cluster 12)	Factor20	0.0214879
X12_Monocytes...CD16_FCGR3A__SON	SON	FCGR3A(high) Monocytes (Cluster 12)	Factor20	-0.454133
X12_Monocytes...CD16_FCGR3A__SP100	SP100	FCGR3A(high) Monocytes (Cluster 12)	Factor20	0.0717241
X12_Monocytes...CD16_FCGR3A__SP110	SP110	FCGR3A(high) Monocytes (Cluster 12)	Factor20	0.138004
X12_Monocytes...CD16_FCGR3A__SPCS1	SPCS1	FCGR3A(high) Monocytes (Cluster 12)	Factor20	0.263792
X12_Monocytes...CD16_FCGR3A__SPCS2	SPCS2	FCGR3A(high) Monocytes (Cluster 12)	Factor20	0.0149466
X12_Monocytes...CD16_FCGR3A__SPCS3	SPCS3	FCGR3A(high) Monocytes (Cluster 12)	Factor20	0.203298
X12_Monocytes...CD16_FCGR3A__SPI1	SPI1	FCGR3A(high) Monocytes (Cluster 12)	Factor20	-0.0594447
X12_Monocytes...CD16_FCGR3A__SPN	SPN	FCGR3A(high) Monocytes (Cluster 12)	Factor20	0.0666172
X12_Monocytes...CD16_FCGR3A__SQSTM1	SQSTM1	FCGR3A(high) Monocytes (Cluster 12)	Factor20	0.453768
X12_Monocytes...CD16_FCGR3A__SRGN	SRGN	FCGR3A(high) Monocytes (Cluster 12)	Factor20	-0.0891456
X12_Monocytes...CD16_FCGR3A__SRP14	SRP14	FCGR3A(high) Monocytes (Cluster 12)	Factor20	-0.429031
X12_Monocytes...CD16_FCGR3A__SRRM1	SRRM1	FCGR3A(high) Monocytes (Cluster 12)	Factor20	-0.263068
X12_Monocytes...CD16_FCGR3A__SRRM2	SRRM2	FCGR3A(high) Monocytes (Cluster 12)	Factor20	0.175717
X12_Monocytes...CD16_FCGR3A__SRSF10	SRSF10	FCGR3A(high) Monocytes (Cluster 12)	Factor20	0.614185
X12_Monocytes...CD16_FCGR3A__SRSF11	SRSF11	FCGR3A(high) Monocytes (Cluster 12)	Factor20	0.412595
X12_Monocytes...CD16_FCGR3A__SRSF2	SRSF2	FCGR3A(high) Monocytes (Cluster 12)	Factor20	-0.7025
X12_Monocytes...CD16_FCGR3A__SRSF3	SRSF3	FCGR3A(high) Monocytes (Cluster 12)	Factor20	-0.464614
X12_Monocytes...CD16_FCGR3A__SRSF5	SRSF5	FCGR3A(high) Monocytes (Cluster 12)	Factor20	0.0461146
X12_Monocytes...CD16_FCGR3A__SRSF7	SRSF7	FCGR3A(high) Monocytes (Cluster 12)	Factor20	-0.819844
X12_Monocytes...CD16_FCGR3A__SRSF9	SRSF9	FCGR3A(high) Monocytes (Cluster 12)	Factor20	0.468972
X12_Monocytes...CD16_FCGR3A__SSB	SSB	FCGR3A(high) Monocytes (Cluster 12)	Factor20	-0.0490265
X12_Monocytes...CD16_FCGR3A__SSBP1	SSBP1	FCGR3A(high) Monocytes (Cluster 12)	Factor20	0.0343569
X12_Monocytes...CD16_FCGR3A__SSR2	SSR2	FCGR3A(high) Monocytes (Cluster 12)	Factor20	0.404829
X12_Monocytes...CD16_FCGR3A__SSR4	SSR4	FCGR3A(high) Monocytes (Cluster 12)	Factor20	0.0171325
X12_Monocytes...CD16_FCGR3A__SSU72	SSU72	FCGR3A(high) Monocytes (Cluster 12)	Factor20	-0.343023
X12_Monocytes...CD16_FCGR3A__ST13	ST13	FCGR3A(high) Monocytes (Cluster 12)	Factor20	-0.141888
X12_Monocytes...CD16_FCGR3A__STAG2	STAG2	FCGR3A(high) Monocytes (Cluster 12)	Factor20	0.0384342
X12_Monocytes...CD16_FCGR3A__STAT3	STAT3	FCGR3A(high) Monocytes (Cluster 12)	Factor20	-0.596968
X12_Monocytes...CD16_FCGR3A__STK10	STK10	FCGR3A(high) Monocytes (Cluster 12)	Factor20	0.129478
X12_Monocytes...CD16_FCGR3A__STK17A	STK17A	FCGR3A(high) Monocytes (Cluster 12)	Factor20	-0.0995284
X12_Monocytes...CD16_FCGR3A__STK17B	STK17B	FCGR3A(high) Monocytes (Cluster 12)	Factor20	-0.257209
X12_Monocytes...CD16_FCGR3A__STK4	STK4	FCGR3A(high) Monocytes (Cluster 12)	Factor20	-0.244382
X12_Monocytes...CD16_FCGR3A__STX11	STX11	FCGR3A(high) Monocytes (Cluster 12)	Factor20	0.301079
X12_Monocytes...CD16_FCGR3A__STXBP2	STXBP2	FCGR3A(high) Monocytes (Cluster 12)	Factor20	-0.0321811
X12_Monocytes...CD16_FCGR3A__SUB1	SUB1	FCGR3A(high) Monocytes (Cluster 12)	Factor20	0.0286928
X12_Monocytes...CD16_FCGR3A__SUMO2	SUMO2	FCGR3A(high) Monocytes (Cluster 12)	Factor20	0.0144371
X12_Monocytes...CD16_FCGR3A__SUPT4H1	SUPT4H1	FCGR3A(high) Monocytes (Cluster 12)	Factor20	0.322832
X12_Monocytes...CD16_FCGR3A__SYF2	SYF2	FCGR3A(high) Monocytes (Cluster 12)	Factor20	0.245193
X12_Monocytes...CD16_FCGR3A__SYNGR2	SYNGR2	FCGR3A(high) Monocytes (Cluster 12)	Factor20	0.442645
X12_Monocytes...CD16_FCGR3A__TACC1	TACC1	FCGR3A(high) Monocytes (Cluster 12)	Factor20	0.570121
X12_Monocytes...CD16_FCGR3A__TAF10	TAF10	FCGR3A(high) Monocytes (Cluster 12)	Factor20	0.284925
X12_Monocytes...CD16_FCGR3A__TAF1D	TAF1D	FCGR3A(high) Monocytes (Cluster 12)	Factor20	0.0391716
X12_Monocytes...CD16_FCGR3A__TAGAP	TAGAP	FCGR3A(high) Monocytes (Cluster 12)	Factor20	0.0101928
X12_Monocytes...CD16_FCGR3A__TAGLN2	TAGLN2	FCGR3A(high) Monocytes (Cluster 12)	Factor20	0.0857281
X12_Monocytes...CD16_FCGR3A__TALDO1	TALDO1	FCGR3A(high) Monocytes (Cluster 12)	Factor20	0.0811285
X12_Monocytes...CD16_FCGR3A__TAOK3	TAOK3	FCGR3A(high) Monocytes (Cluster 12)	Factor20	0.387623
X12_Monocytes...CD16_FCGR3A__TAPBP	TAPBP	FCGR3A(high) Monocytes (Cluster 12)	Factor20	0.320729
X12_Monocytes...CD16_FCGR3A__TAX1BP1	TAX1BP1	FCGR3A(high) Monocytes (Cluster 12)	Factor20	0.0010158
X12_Monocytes...CD16_FCGR3A__TBCA	TBCA	FCGR3A(high) Monocytes (Cluster 12)	Factor20	0.224814
X12_Monocytes...CD16_FCGR3A__TCEA1	TCEA1	FCGR3A(high) Monocytes (Cluster 12)	Factor20	-0.131419
X12_Monocytes...CD16_FCGR3A__TCF25	TCF25	FCGR3A(high) Monocytes (Cluster 12)	Factor20	0.154639
X12_Monocytes...CD16_FCGR3A__TCF7L2	TCF7L2	FCGR3A(high) Monocytes (Cluster 12)	Factor20	0.247287
X12_Monocytes...CD16_FCGR3A__TERF2IP	TERF2IP	FCGR3A(high) Monocytes (Cluster 12)	Factor20	-0.593593
X12_Monocytes...CD16_FCGR3A__TES	TES	FCGR3A(high) Monocytes (Cluster 12)	Factor20	-0.0178868
X12_Monocytes...CD16_FCGR3A__TGFB1	TGFB1	FCGR3A(high) Monocytes (Cluster 12)	Factor20	0.182739
X12_Monocytes...CD16_FCGR3A__TGOLN2	TGOLN2	FCGR3A(high) Monocytes (Cluster 12)	Factor20	0.0624622
X12_Monocytes...CD16_FCGR3A__THRAP3	THRAP3	FCGR3A(high) Monocytes (Cluster 12)	Factor20	-0.0702673
X12_Monocytes...CD16_FCGR3A__TIMP1	TIMP1	FCGR3A(high) Monocytes (Cluster 12)	Factor20	-0.417746
X12_Monocytes...CD16_FCGR3A__TKT	TKT	FCGR3A(high) Monocytes (Cluster 12)	Factor20	0.389504
X12_Monocytes...CD16_FCGR3A__TLE4	TLE4	FCGR3A(high) Monocytes (Cluster 12)	Factor20	-0.0928149
X12_Monocytes...CD16_FCGR3A__TLN1	TLN1	FCGR3A(high) Monocytes (Cluster 12)	Factor20	-0.277389
X12_Monocytes...CD16_FCGR3A__TMA7	TMA7	FCGR3A(high) Monocytes (Cluster 12)	Factor20	-0.121185
X12_Monocytes...CD16_FCGR3A__TMBIM4	TMBIM4	FCGR3A(high) Monocytes (Cluster 12)	Factor20	0.219373
X12_Monocytes...CD16_FCGR3A__TMBIM6	TMBIM6	FCGR3A(high) Monocytes (Cluster 12)	Factor20	-0.0167321
X12_Monocytes...CD16_FCGR3A__TMEM123	TMEM123	FCGR3A(high) Monocytes (Cluster 12)	Factor20	-0.311435
X12_Monocytes...CD16_FCGR3A__TMEM258	TMEM258	FCGR3A(high) Monocytes (Cluster 12)	Factor20	-0.117393
X12_Monocytes...CD16_FCGR3A__TMEM50A	TMEM50A	FCGR3A(high) Monocytes (Cluster 12)	Factor20	-0.171176
X12_Monocytes...CD16_FCGR3A__TMEM59	TMEM59	FCGR3A(high) Monocytes (Cluster 12)	Factor20	-0.147081
X12_Monocytes...CD16_FCGR3A__TMPO	TMPO	FCGR3A(high) Monocytes (Cluster 12)	Factor20	0.236518
X12_Monocytes...CD16_FCGR3A__TMSB10	TMSB10	FCGR3A(high) Monocytes (Cluster 12)	Factor20	0.239464
X12_Monocytes...CD16_FCGR3A__TMSB4X	TMSB4X	FCGR3A(high) Monocytes (Cluster 12)	Factor20	0.0426625
X12_Monocytes...CD16_FCGR3A__TNFAIP3	TNFAIP3	FCGR3A(high) Monocytes (Cluster 12)	Factor20	-0.387963
X12_Monocytes...CD16_FCGR3A__TNFRSF1B	TNFRSF1B	FCGR3A(high) Monocytes (Cluster 12)	Factor20	0.140493
X12_Monocytes...CD16_FCGR3A__TNRC6B	TNRC6B	FCGR3A(high) Monocytes (Cluster 12)	Factor20	-0.466512
X12_Monocytes...CD16_FCGR3A__TOB1	TOB1	FCGR3A(high) Monocytes (Cluster 12)	Factor20	-0.0332416
X12_Monocytes...CD16_FCGR3A__TOMM20	TOMM20	FCGR3A(high) Monocytes (Cluster 12)	Factor20	-0.492268
X12_Monocytes...CD16_FCGR3A__TOMM7	TOMM7	FCGR3A(high) Monocytes (Cluster 12)	Factor20	-0.0706851
X12_Monocytes...CD16_FCGR3A__TPI1	TPI1	FCGR3A(high) Monocytes (Cluster 12)	Factor20	0.243551
X12_Monocytes...CD16_FCGR3A__TPM3	TPM3	FCGR3A(high) Monocytes (Cluster 12)	Factor20	0.273025
X12_Monocytes...CD16_FCGR3A__TPR	TPR	FCGR3A(high) Monocytes (Cluster 12)	Factor20	-0.134535
X12_Monocytes...CD16_FCGR3A__TPT1	TPT1	FCGR3A(high) Monocytes (Cluster 12)	Factor20	-0.544425
X12_Monocytes...CD16_FCGR3A__TRA2B	TRA2B	FCGR3A(high) Monocytes (Cluster 12)	Factor20	-0.22672
X12_Monocytes...CD16_FCGR3A__TRAM1	TRAM1	FCGR3A(high) Monocytes (Cluster 12)	Factor20	-0.0282216
X12_Monocytes...CD16_FCGR3A__TRAPPC1	TRAPPC1	FCGR3A(high) Monocytes (Cluster 12)	Factor20	0.115869
X12_Monocytes...CD16_FCGR3A__TRBC2	TRBC2	FCGR3A(high) Monocytes (Cluster 12)	Factor20	-0.349965
X12_Monocytes...CD16_FCGR3A__TRIR	TRIR	FCGR3A(high) Monocytes (Cluster 12)	Factor20	-0.279714
X12_Monocytes...CD16_FCGR3A__TRMT112	TRMT112	FCGR3A(high) Monocytes (Cluster 12)	Factor20	-0.573159
X12_Monocytes...CD16_FCGR3A__TSC22D3	TSC22D3	FCGR3A(high) Monocytes (Cluster 12)	Factor20	0.197467
X12_Monocytes...CD16_FCGR3A__TSPAN14	TSPAN14	FCGR3A(high) Monocytes (Cluster 12)	Factor20	0.0917368
X12_Monocytes...CD16_FCGR3A__TSPO	TSPO	FCGR3A(high) Monocytes (Cluster 12)	Factor20	0.205834
X12_Monocytes...CD16_FCGR3A__TTC3	TTC3	FCGR3A(high) Monocytes (Cluster 12)	Factor20	0.0360806
X12_Monocytes...CD16_FCGR3A__TUBA1A	TUBA1A	FCGR3A(high) Monocytes (Cluster 12)	Factor20	0.0194942
X12_Monocytes...CD16_FCGR3A__TUBA1B	TUBA1B	FCGR3A(high) Monocytes (Cluster 12)	Factor20	0.0792839
X12_Monocytes...CD16_FCGR3A__TUBA4A	TUBA4A	FCGR3A(high) Monocytes (Cluster 12)	Factor20	-0.00727293
X12_Monocytes...CD16_FCGR3A__TUBB4B	TUBB4B	FCGR3A(high) Monocytes (Cluster 12)	Factor20	-0.190176
X12_Monocytes...CD16_FCGR3A__TXN	TXN	FCGR3A(high) Monocytes (Cluster 12)	Factor20	0.0837358
X12_Monocytes...CD16_FCGR3A__TXNIP	TXNIP	FCGR3A(high) Monocytes (Cluster 12)	Factor20	-0.0948136
X12_Monocytes...CD16_FCGR3A__TYMP	TYMP	FCGR3A(high) Monocytes (Cluster 12)	Factor20	0.140481
X12_Monocytes...CD16_FCGR3A__TYROBP	TYROBP	FCGR3A(high) Monocytes (Cluster 12)	Factor20	0.619473
X12_Monocytes...CD16_FCGR3A__U2SURP	U2SURP	FCGR3A(high) Monocytes (Cluster 12)	Factor20	-0.347936
X12_Monocytes...CD16_FCGR3A__UBA52	UBA52	FCGR3A(high) Monocytes (Cluster 12)	Factor20	0.411469
X12_Monocytes...CD16_FCGR3A__UBALD2	UBALD2	FCGR3A(high) Monocytes (Cluster 12)	Factor20	0.114407
X12_Monocytes...CD16_FCGR3A__UBB	UBB	FCGR3A(high) Monocytes (Cluster 12)	Factor20	-0.258384
X12_Monocytes...CD16_FCGR3A__UBC	UBC	FCGR3A(high) Monocytes (Cluster 12)	Factor20	0.0790163
X12_Monocytes...CD16_FCGR3A__UBE2B	UBE2B	FCGR3A(high) Monocytes (Cluster 12)	Factor20	-0.101002
X12_Monocytes...CD16_FCGR3A__UBE2D2	UBE2D2	FCGR3A(high) Monocytes (Cluster 12)	Factor20	-0.282026
X12_Monocytes...CD16_FCGR3A__UBE2D3	UBE2D3	FCGR3A(high) Monocytes (Cluster 12)	Factor20	0.258204
X12_Monocytes...CD16_FCGR3A__UBE2I	UBE2I	FCGR3A(high) Monocytes (Cluster 12)	Factor20	0.0191349
X12_Monocytes...CD16_FCGR3A__UBE2J1	UBE2J1	FCGR3A(high) Monocytes (Cluster 12)	Factor20	0.128547
X12_Monocytes...CD16_FCGR3A__UBE2L3	UBE2L3	FCGR3A(high) Monocytes (Cluster 12)	Factor20	0.00533077
X12_Monocytes...CD16_FCGR3A__UBE2R2	UBE2R2	FCGR3A(high) Monocytes (Cluster 12)	Factor20	0.254594
X12_Monocytes...CD16_FCGR3A__UBE2S	UBE2S	FCGR3A(high) Monocytes (Cluster 12)	Factor20	-0.264729
X12_Monocytes...CD16_FCGR3A__UBL5	UBL5	FCGR3A(high) Monocytes (Cluster 12)	Factor20	0.0843901
X12_Monocytes...CD16_FCGR3A__UBXN1	UBXN1	FCGR3A(high) Monocytes (Cluster 12)	Factor20	-0.054302
X12_Monocytes...CD16_FCGR3A__UBXN4	UBXN4	FCGR3A(high) Monocytes (Cluster 12)	Factor20	-0.236671
X12_Monocytes...CD16_FCGR3A__UCP2	UCP2	FCGR3A(high) Monocytes (Cluster 12)	Factor20	-0.336061
X12_Monocytes...CD16_FCGR3A__UFC1	UFC1	FCGR3A(high) Monocytes (Cluster 12)	Factor20	0.305756
X12_Monocytes...CD16_FCGR3A__UFM1	UFM1	FCGR3A(high) Monocytes (Cluster 12)	Factor20	0.155
X12_Monocytes...CD16_FCGR3A__UPP1	UPP1	FCGR3A(high) Monocytes (Cluster 12)	Factor20	-0.372322
X12_Monocytes...CD16_FCGR3A__UQCR10	UQCR10	FCGR3A(high) Monocytes (Cluster 12)	Factor20	0.142312
X12_Monocytes...CD16_FCGR3A__UQCR11	UQCR11	FCGR3A(high) Monocytes (Cluster 12)	Factor20	-0.166925
X12_Monocytes...CD16_FCGR3A__UQCRB	UQCRB	FCGR3A(high) Monocytes (Cluster 12)	Factor20	-0.293154
X12_Monocytes...CD16_FCGR3A__UQCRH	UQCRH	FCGR3A(high) Monocytes (Cluster 12)	Factor20	0.115419
X12_Monocytes...CD16_FCGR3A__UQCRQ	UQCRQ	FCGR3A(high) Monocytes (Cluster 12)	Factor20	-0.0206452
X12_Monocytes...CD16_FCGR3A__USP15	USP15	FCGR3A(high) Monocytes (Cluster 12)	Factor20	-0.135809
X12_Monocytes...CD16_FCGR3A__USP16	USP16	FCGR3A(high) Monocytes (Cluster 12)	Factor20	0.0692908
X12_Monocytes...CD16_FCGR3A__USP3	USP3	FCGR3A(high) Monocytes (Cluster 12)	Factor20	0.297549
X12_Monocytes...CD16_FCGR3A__UTRN	UTRN	FCGR3A(high) Monocytes (Cluster 12)	Factor20	0.0797203
X12_Monocytes...CD16_FCGR3A__UXT	UXT	FCGR3A(high) Monocytes (Cluster 12)	Factor20	-0.4699
X12_Monocytes...CD16_FCGR3A__VAMP2	VAMP2	FCGR3A(high) Monocytes (Cluster 12)	Factor20	-0.0729365
X12_Monocytes...CD16_FCGR3A__VAMP5	VAMP5	FCGR3A(high) Monocytes (Cluster 12)	Factor20	0.236627
X12_Monocytes...CD16_FCGR3A__VAMP8	VAMP8	FCGR3A(high) Monocytes (Cluster 12)	Factor20	0.0352806
X12_Monocytes...CD16_FCGR3A__VAPA	VAPA	FCGR3A(high) Monocytes (Cluster 12)	Factor20	-0.0298726
X12_Monocytes...CD16_FCGR3A__VASP	VASP	FCGR3A(high) Monocytes (Cluster 12)	Factor20	0.278743
X12_Monocytes...CD16_FCGR3A__VDAC2	VDAC2	FCGR3A(high) Monocytes (Cluster 12)	Factor20	-0.282007
X12_Monocytes...CD16_FCGR3A__VIM	VIM	FCGR3A(high) Monocytes (Cluster 12)	Factor20	-0.191411
X12_Monocytes...CD16_FCGR3A__VMP1	VMP1	FCGR3A(high) Monocytes (Cluster 12)	Factor20	0.074365
X12_Monocytes...CD16_FCGR3A__VPS13C	VPS13C	FCGR3A(high) Monocytes (Cluster 12)	Factor20	-0.0532863
X12_Monocytes...CD16_FCGR3A__VPS28	VPS28	FCGR3A(high) Monocytes (Cluster 12)	Factor20	-0.0159704
X12_Monocytes...CD16_FCGR3A__VPS29	VPS29	FCGR3A(high) Monocytes (Cluster 12)	Factor20	0.0181579
X12_Monocytes...CD16_FCGR3A__VPS35	VPS35	FCGR3A(high) Monocytes (Cluster 12)	Factor20	0.584897
X12_Monocytes...CD16_FCGR3A__VSIR	VSIR	FCGR3A(high) Monocytes (Cluster 12)	Factor20	-0.0697697
X12_Monocytes...CD16_FCGR3A__WAC	WAC	FCGR3A(high) Monocytes (Cluster 12)	Factor20	0.00411936
X12_Monocytes...CD16_FCGR3A__WARS	WARS	FCGR3A(high) Monocytes (Cluster 12)	Factor20	0.0903006
X12_Monocytes...CD16_FCGR3A__WAS	WAS	FCGR3A(high) Monocytes (Cluster 12)	Factor20	0.232474
X12_Monocytes...CD16_FCGR3A__WASF2	WASF2	FCGR3A(high) Monocytes (Cluster 12)	Factor20	-0.0395496
X12_Monocytes...CD16_FCGR3A__WDR83OS	WDR83OS	FCGR3A(high) Monocytes (Cluster 12)	Factor20	0.0370358
X12_Monocytes...CD16_FCGR3A__WIPF1	WIPF1	FCGR3A(high) Monocytes (Cluster 12)	Factor20	0.427213
X12_Monocytes...CD16_FCGR3A__WNK1	WNK1	FCGR3A(high) Monocytes (Cluster 12)	Factor20	-0.0422869
X12_Monocytes...CD16_FCGR3A__WSB1	WSB1	FCGR3A(high) Monocytes (Cluster 12)	Factor20	0.306178
X12_Monocytes...CD16_FCGR3A__WTAP	WTAP	FCGR3A(high) Monocytes (Cluster 12)	Factor20	0.127634
X12_Monocytes...CD16_FCGR3A__XRCC5	XRCC5	FCGR3A(high) Monocytes (Cluster 12)	Factor20	-0.193187
X12_Monocytes...CD16_FCGR3A__XRN2	XRN2	FCGR3A(high) Monocytes (Cluster 12)	Factor20	-0.0422885
X12_Monocytes...CD16_FCGR3A__YBX1	YBX1	FCGR3A(high) Monocytes (Cluster 12)	Factor20	-0.0333765
X12_Monocytes...CD16_FCGR3A__YBX3	YBX3	FCGR3A(high) Monocytes (Cluster 12)	Factor20	-0.0125102
X12_Monocytes...CD16_FCGR3A__YME1L1	YME1L1	FCGR3A(high) Monocytes (Cluster 12)	Factor20	-0.077909
X12_Monocytes...CD16_FCGR3A__YPEL5	YPEL5	FCGR3A(high) Monocytes (Cluster 12)	Factor20	-0.528993
X12_Monocytes...CD16_FCGR3A__YTHDC1	YTHDC1	FCGR3A(high) Monocytes (Cluster 12)	Factor20	0.206057
X12_Monocytes...CD16_FCGR3A__YWHAB	YWHAB	FCGR3A(high) Monocytes (Cluster 12)	Factor20	0.321438
X12_Monocytes...CD16_FCGR3A__YWHAE	YWHAE	FCGR3A(high) Monocytes (Cluster 12)	Factor20	0.0107332
X12_Monocytes...CD16_FCGR3A__YWHAZ	YWHAZ	FCGR3A(high) Monocytes (Cluster 12)	Factor20	-0.011789
X12_Monocytes...CD16_FCGR3A__YY1	YY1	FCGR3A(high) Monocytes (Cluster 12)	Factor20	-0.0740697
X12_Monocytes...CD16_FCGR3A__ZBTB7A	ZBTB7A	FCGR3A(high) Monocytes (Cluster 12)	Factor20	0.445543
X12_Monocytes...CD16_FCGR3A__ZC3H15	ZC3H15	FCGR3A(high) Monocytes (Cluster 12)	Factor20	-0.0292205
X12_Monocytes...CD16_FCGR3A__ZC3HAV1	ZC3HAV1	FCGR3A(high) Monocytes (Cluster 12)	Factor20	-0.0789786
X12_Monocytes...CD16_FCGR3A__ZEB2	ZEB2	FCGR3A(high) Monocytes (Cluster 12)	Factor20	0.0183897
X12_Monocytes...CD16_FCGR3A__ZFAND5	ZFAND5	FCGR3A(high) Monocytes (Cluster 12)	Factor20	0.0358014
X12_Monocytes...CD16_FCGR3A__ZFAS1	ZFAS1	FCGR3A(high) Monocytes (Cluster 12)	Factor20	-0.0722876
X12_Monocytes...CD16_FCGR3A__ZFP36	ZFP36	FCGR3A(high) Monocytes (Cluster 12)	Factor20	-0.334356
X12_Monocytes...CD16_FCGR3A__ZFP36L1	ZFP36L1	FCGR3A(high) Monocytes (Cluster 12)	Factor20	-0.2651
X12_Monocytes...CD16_FCGR3A__ZFP36L2	ZFP36L2	FCGR3A(high) Monocytes (Cluster 12)	Factor20	-0.353653
X12_Monocytes...CD16_FCGR3A__ZNF106	ZNF106	FCGR3A(high) Monocytes (Cluster 12)	Factor20	0.371076
X12_Monocytes...CD16_FCGR3A__ZNF207	ZNF207	FCGR3A(high) Monocytes (Cluster 12)	Factor20	-0.0771902
X12_Monocytes...CD16_FCGR3A__ZNF331	ZNF331	FCGR3A(high) Monocytes (Cluster 12)	Factor20	-0.508125
X12_Monocytes...CD16_FCGR3A__ZNF706	ZNF706	FCGR3A(high) Monocytes (Cluster 12)	Factor20	-0.290389
X13_Dendritic__ACTB	ACTB	Dendritic cells (Cluster 13)	Factor20	-0.0338092
X13_Dendritic__ACTG1	ACTG1	Dendritic cells (Cluster 13)	Factor20	-0.0324101
X13_Dendritic__ACTR2	ACTR2	Dendritic cells (Cluster 13)	Factor20	0.0228078
X13_Dendritic__ACTR3	ACTR3	Dendritic cells (Cluster 13)	Factor20	-0.135128
X13_Dendritic__AHNAK	AHNAK	Dendritic cells (Cluster 13)	Factor20	0.119291
X13_Dendritic__AIF1	AIF1	Dendritic cells (Cluster 13)	Factor20	-0.0112998
X13_Dendritic__ANXA1	ANXA1	Dendritic cells (Cluster 13)	Factor20	-0.0105177
X13_Dendritic__ANXA2	ANXA2	Dendritic cells (Cluster 13)	Factor20	0.632116
X13_Dendritic__ANXA5	ANXA5	Dendritic cells (Cluster 13)	Factor20	0.0822561
X13_Dendritic__AP1S2	AP1S2	Dendritic cells (Cluster 13)	Factor20	0.328766
X13_Dendritic__AP2S1	AP2S1	Dendritic cells (Cluster 13)	Factor20	0.244644
X13_Dendritic__APRT	APRT	Dendritic cells (Cluster 13)	Factor20	0.167366
X13_Dendritic__ARHGDIB	ARHGDIB	Dendritic cells (Cluster 13)	Factor20	-0.101776
X13_Dendritic__ARL4C	ARL4C	Dendritic cells (Cluster 13)	Factor20	0.167873
X13_Dendritic__ARL6IP4	ARL6IP4	Dendritic cells (Cluster 13)	Factor20	0.0228411
X13_Dendritic__ARPC1B	ARPC1B	Dendritic cells (Cluster 13)	Factor20	0.23932
X13_Dendritic__ARPC2	ARPC2	Dendritic cells (Cluster 13)	Factor20	0.116041
X13_Dendritic__ARPC3	ARPC3	Dendritic cells (Cluster 13)	Factor20	-0.0198209
X13_Dendritic__ARPC5	ARPC5	Dendritic cells (Cluster 13)	Factor20	0.151644
X13_Dendritic__ATF4	ATF4	Dendritic cells (Cluster 13)	Factor20	-0.0626514
X13_Dendritic__ATP5F1B	ATP5F1B	Dendritic cells (Cluster 13)	Factor20	0.166446
X13_Dendritic__ATP5F1D	ATP5F1D	Dendritic cells (Cluster 13)	Factor20	-0.0711319
X13_Dendritic__ATP5F1E	ATP5F1E	Dendritic cells (Cluster 13)	Factor20	-0.0403247
X13_Dendritic__ATP5MC2	ATP5MC2	Dendritic cells (Cluster 13)	Factor20	-0.170181
X13_Dendritic__ATP5MC3	ATP5MC3	Dendritic cells (Cluster 13)	Factor20	-0.0508945
X13_Dendritic__ATP5MF	ATP5MF	Dendritic cells (Cluster 13)	Factor20	-0.207448
X13_Dendritic__ATP5MG	ATP5MG	Dendritic cells (Cluster 13)	Factor20	0.0740082
X13_Dendritic__ATP5MPL	ATP5MPL	Dendritic cells (Cluster 13)	Factor20	0.00290706
X13_Dendritic__ATP6V0B	ATP6V0B	Dendritic cells (Cluster 13)	Factor20	0.224332
X13_Dendritic__B2M	B2M	Dendritic cells (Cluster 13)	Factor20	0.0939023
X13_Dendritic__BCLAF1	BCLAF1	Dendritic cells (Cluster 13)	Factor20	-0.284386
X13_Dendritic__BRI3	BRI3	Dendritic cells (Cluster 13)	Factor20	0.521865
X13_Dendritic__BTF3	BTF3	Dendritic cells (Cluster 13)	Factor20	0.0577239
X13_Dendritic__BTG1	BTG1	Dendritic cells (Cluster 13)	Factor20	-0.113962
X13_Dendritic__BTG2	BTG2	Dendritic cells (Cluster 13)	Factor20	-0.388211
X13_Dendritic__C1orf162	C1orf162	Dendritic cells (Cluster 13)	Factor20	-0.35964
X13_Dendritic__CALM1	CALM1	Dendritic cells (Cluster 13)	Factor20	-0.00916779
X13_Dendritic__CALM2	CALM2	Dendritic cells (Cluster 13)	Factor20	0.0217385
X13_Dendritic__CALR	CALR	Dendritic cells (Cluster 13)	Factor20	-0.113069
X13_Dendritic__CAP1	CAP1	Dendritic cells (Cluster 13)	Factor20	0.00994186
X13_Dendritic__CCNI	CCNI	Dendritic cells (Cluster 13)	Factor20	0.042618
X13_Dendritic__CCNL1	CCNL1	Dendritic cells (Cluster 13)	Factor20	-0.156623
X13_Dendritic__CD37	CD37	Dendritic cells (Cluster 13)	Factor20	-0.130517
X13_Dendritic__CD44	CD44	Dendritic cells (Cluster 13)	Factor20	0.569568
X13_Dendritic__CD48	CD48	Dendritic cells (Cluster 13)	Factor20	0.0878315
X13_Dendritic__CD52	CD52	Dendritic cells (Cluster 13)	Factor20	0.598191
X13_Dendritic__CD74	CD74	Dendritic cells (Cluster 13)	Factor20	-0.271021
X13_Dendritic__CDC42	CDC42	Dendritic cells (Cluster 13)	Factor20	-0.0252414
X13_Dendritic__CDV3	CDV3	Dendritic cells (Cluster 13)	Factor20	-0.128843
X13_Dendritic__CEBPD	CEBPD	Dendritic cells (Cluster 13)	Factor20	0.235979
X13_Dendritic__CFL1	CFL1	Dendritic cells (Cluster 13)	Factor20	-0.135256
X13_Dendritic__CHCHD2	CHCHD2	Dendritic cells (Cluster 13)	Factor20	-0.1545
X13_Dendritic__CHMP1B	CHMP1B	Dendritic cells (Cluster 13)	Factor20	-0.0429635
X13_Dendritic__CIRBP	CIRBP	Dendritic cells (Cluster 13)	Factor20	-0.224762
X13_Dendritic__CLIC1	CLIC1	Dendritic cells (Cluster 13)	Factor20	0.0741909
X13_Dendritic__COMMD6	COMMD6	Dendritic cells (Cluster 13)	Factor20	-0.727703
X13_Dendritic__CORO1A	CORO1A	Dendritic cells (Cluster 13)	Factor20	0.114474
X13_Dendritic__COTL1	COTL1	Dendritic cells (Cluster 13)	Factor20	-0.0117547
X13_Dendritic__COX4I1	COX4I1	Dendritic cells (Cluster 13)	Factor20	0.29628
X13_Dendritic__COX5B	COX5B	Dendritic cells (Cluster 13)	Factor20	0.0983788
X13_Dendritic__COX6A1	COX6A1	Dendritic cells (Cluster 13)	Factor20	-0.334392
X13_Dendritic__COX6B1	COX6B1	Dendritic cells (Cluster 13)	Factor20	-0.276043
X13_Dendritic__COX6C	COX6C	Dendritic cells (Cluster 13)	Factor20	0.0939604
X13_Dendritic__COX7A2	COX7A2	Dendritic cells (Cluster 13)	Factor20	-0.144607
X13_Dendritic__COX7B	COX7B	Dendritic cells (Cluster 13)	Factor20	-0.208788
X13_Dendritic__COX7C	COX7C	Dendritic cells (Cluster 13)	Factor20	-0.0801378
X13_Dendritic__COX8A	COX8A	Dendritic cells (Cluster 13)	Factor20	-0.130347
X13_Dendritic__CPVL	CPVL	Dendritic cells (Cluster 13)	Factor20	-0.068486
X13_Dendritic__CST3	CST3	Dendritic cells (Cluster 13)	Factor20	-0.28684
X13_Dendritic__CSTB	CSTB	Dendritic cells (Cluster 13)	Factor20	0.195698
X13_Dendritic__CTSS	CTSS	Dendritic cells (Cluster 13)	Factor20	-0.00515971
X13_Dendritic__CTSZ	CTSZ	Dendritic cells (Cluster 13)	Factor20	0.117558
X13_Dendritic__CYBA	CYBA	Dendritic cells (Cluster 13)	Factor20	-0.0125096
X13_Dendritic__CYCS	CYCS	Dendritic cells (Cluster 13)	Factor20	-0.464534
X13_Dendritic__DBI	DBI	Dendritic cells (Cluster 13)	Factor20	0.0307033
X13_Dendritic__DDX3X	DDX3X	Dendritic cells (Cluster 13)	Factor20	-0.0433365
X13_Dendritic__DDX5	DDX5	Dendritic cells (Cluster 13)	Factor20	0.0971766
X13_Dendritic__DEK	DEK	Dendritic cells (Cluster 13)	Factor20	-0.0576481
X13_Dendritic__DNAJA1	DNAJA1	Dendritic cells (Cluster 13)	Factor20	-0.101919
X13_Dendritic__DUSP1	DUSP1	Dendritic cells (Cluster 13)	Factor20	-0.734129
X13_Dendritic__DYNLL1	DYNLL1	Dendritic cells (Cluster 13)	Factor20	-0.344889
X13_Dendritic__EDF1	EDF1	Dendritic cells (Cluster 13)	Factor20	0.0344478
X13_Dendritic__EEF1A1	EEF1A1	Dendritic cells (Cluster 13)	Factor20	0.279652
X13_Dendritic__EEF1B2	EEF1B2	Dendritic cells (Cluster 13)	Factor20	-0.190436
X13_Dendritic__EEF1D	EEF1D	Dendritic cells (Cluster 13)	Factor20	-0.0197164
X13_Dendritic__EEF2	EEF2	Dendritic cells (Cluster 13)	Factor20	0.219911
X13_Dendritic__EFHD2	EFHD2	Dendritic cells (Cluster 13)	Factor20	0.147349
X13_Dendritic__EIF1	EIF1	Dendritic cells (Cluster 13)	Factor20	-0.0806662
X13_Dendritic__EIF3E	EIF3E	Dendritic cells (Cluster 13)	Factor20	-0.160575
X13_Dendritic__EIF3F	EIF3F	Dendritic cells (Cluster 13)	Factor20	0.242422
X13_Dendritic__EIF3H	EIF3H	Dendritic cells (Cluster 13)	Factor20	-0.134539
X13_Dendritic__EIF3K	EIF3K	Dendritic cells (Cluster 13)	Factor20	0.144748
X13_Dendritic__EIF3L	EIF3L	Dendritic cells (Cluster 13)	Factor20	-0.286231
X13_Dendritic__EIF4A2	EIF4A2	Dendritic cells (Cluster 13)	Factor20	-0.629353
X13_Dendritic__EIF4G2	EIF4G2	Dendritic cells (Cluster 13)	Factor20	0.0096965
X13_Dendritic__EIF5	EIF5	Dendritic cells (Cluster 13)	Factor20	-0.0553605
X13_Dendritic__ELOB	ELOB	Dendritic cells (Cluster 13)	Factor20	0.0825166
X13_Dendritic__EMP3	EMP3	Dendritic cells (Cluster 13)	Factor20	0.938067
X13_Dendritic__ENO1	ENO1	Dendritic cells (Cluster 13)	Factor20	0.161801
X13_Dendritic__ERP29	ERP29	Dendritic cells (Cluster 13)	Factor20	-0.0852513
X13_Dendritic__EZR	EZR	Dendritic cells (Cluster 13)	Factor20	0.11105
X13_Dendritic__FAU	FAU	Dendritic cells (Cluster 13)	Factor20	-0.0514129
X13_Dendritic__FCER1G	FCER1G	Dendritic cells (Cluster 13)	Factor20	0.359463
X13_Dendritic__FCGRT	FCGRT	Dendritic cells (Cluster 13)	Factor20	-0.220528
X13_Dendritic__FGL2	FGL2	Dendritic cells (Cluster 13)	Factor20	0.156886
X13_Dendritic__FOS	FOS	Dendritic cells (Cluster 13)	Factor20	-0.606196
X13_Dendritic__FOSB	FOSB	Dendritic cells (Cluster 13)	Factor20	-0.0524997
X13_Dendritic__FTH1	FTH1	Dendritic cells (Cluster 13)	Factor20	0.0284135
X13_Dendritic__FTL	FTL	Dendritic cells (Cluster 13)	Factor20	-0.0405589
X13_Dendritic__FUS	FUS	Dendritic cells (Cluster 13)	Factor20	-0.45206
X13_Dendritic__FXYD5	FXYD5	Dendritic cells (Cluster 13)	Factor20	-0.123011
X13_Dendritic__GADD45B	GADD45B	Dendritic cells (Cluster 13)	Factor20	-0.31347
X13_Dendritic__GAPDH	GAPDH	Dendritic cells (Cluster 13)	Factor20	0.111169
X13_Dendritic__GLIPR1	GLIPR1	Dendritic cells (Cluster 13)	Factor20	-0.152327
X13_Dendritic__GMFG	GMFG	Dendritic cells (Cluster 13)	Factor20	0.217925
X13_Dendritic__GNAI2	GNAI2	Dendritic cells (Cluster 13)	Factor20	0.417262
X13_Dendritic__GNAS	GNAS	Dendritic cells (Cluster 13)	Factor20	0.0533548
X13_Dendritic__GNG5	GNG5	Dendritic cells (Cluster 13)	Factor20	0.053818
X13_Dendritic__GPX4	GPX4	Dendritic cells (Cluster 13)	Factor20	-0.15328
X13_Dendritic__GRN	GRN	Dendritic cells (Cluster 13)	Factor20	0.131335
X13_Dendritic__GSTP1	GSTP1	Dendritic cells (Cluster 13)	Factor20	-0.227344
X13_Dendritic__H2AFY	H2AFY	Dendritic cells (Cluster 13)	Factor20	0.0674772
X13_Dendritic__H2AFZ	H2AFZ	Dendritic cells (Cluster 13)	Factor20	0.281581
X13_Dendritic__H3F3A	H3F3A	Dendritic cells (Cluster 13)	Factor20	-0.0622244
X13_Dendritic__H3F3B	H3F3B	Dendritic cells (Cluster 13)	Factor20	-0.617228
X13_Dendritic__HERPUD1	HERPUD1	Dendritic cells (Cluster 13)	Factor20	-0.204463
X13_Dendritic__HIGD2A	HIGD2A	Dendritic cells (Cluster 13)	Factor20	0.0425133
X13_Dendritic__HINT1	HINT1	Dendritic cells (Cluster 13)	Factor20	0.0752111
X13_Dendritic__HLA.A	HLA.A	Dendritic cells (Cluster 13)	Factor20	-0.0178059
X13_Dendritic__HLA.B	HLA.B	Dendritic cells (Cluster 13)	Factor20	0.0101247
X13_Dendritic__HLA.C	HLA.C	Dendritic cells (Cluster 13)	Factor20	0.0992802
X13_Dendritic__HLA.DMA	HLA.DMA	Dendritic cells (Cluster 13)	Factor20	0.0305417
X13_Dendritic__HLA.DMB	HLA.DMB	Dendritic cells (Cluster 13)	Factor20	0.103907
X13_Dendritic__HLA.DPA1	HLA.DPA1	Dendritic cells (Cluster 13)	Factor20	-0.477582
X13_Dendritic__HLA.DPB1	HLA.DPB1	Dendritic cells (Cluster 13)	Factor20	-0.303056
X13_Dendritic__HLA.DQA1	HLA.DQA1	Dendritic cells (Cluster 13)	Factor20	0.15232
X13_Dendritic__HLA.DQB1	HLA.DQB1	Dendritic cells (Cluster 13)	Factor20	0.0599198
X13_Dendritic__HLA.DRA	HLA.DRA	Dendritic cells (Cluster 13)	Factor20	-0.14698
X13_Dendritic__HLA.DRB1	HLA.DRB1	Dendritic cells (Cluster 13)	Factor20	-0.11871
X13_Dendritic__HLA.DRB5	HLA.DRB5	Dendritic cells (Cluster 13)	Factor20	0.159651
X13_Dendritic__HLA.E	HLA.E	Dendritic cells (Cluster 13)	Factor20	0.00206038
X13_Dendritic__HMGB1	HMGB1	Dendritic cells (Cluster 13)	Factor20	-0.0366174
X13_Dendritic__HMGN1	HMGN1	Dendritic cells (Cluster 13)	Factor20	-0.0425982
X13_Dendritic__HMGN2	HMGN2	Dendritic cells (Cluster 13)	Factor20	-0.260634
X13_Dendritic__HNRNPA1	HNRNPA1	Dendritic cells (Cluster 13)	Factor20	-0.0955859
X13_Dendritic__HNRNPA2B1	HNRNPA2B1	Dendritic cells (Cluster 13)	Factor20	-0.0292119
X13_Dendritic__HNRNPA3	HNRNPA3	Dendritic cells (Cluster 13)	Factor20	0.108392
X13_Dendritic__HNRNPC	HNRNPC	Dendritic cells (Cluster 13)	Factor20	0.0721458
X13_Dendritic__HNRNPDL	HNRNPDL	Dendritic cells (Cluster 13)	Factor20	-0.414006
X13_Dendritic__HNRNPK	HNRNPK	Dendritic cells (Cluster 13)	Factor20	0.0896349
X13_Dendritic__HNRNPU	HNRNPU	Dendritic cells (Cluster 13)	Factor20	-0.325278
X13_Dendritic__HSP90AA1	HSP90AA1	Dendritic cells (Cluster 13)	Factor20	-0.00486337
X13_Dendritic__HSP90AB1	HSP90AB1	Dendritic cells (Cluster 13)	Factor20	-0.0772495
X13_Dendritic__HSP90B1	HSP90B1	Dendritic cells (Cluster 13)	Factor20	-0.118795
X13_Dendritic__HSPA8	HSPA8	Dendritic cells (Cluster 13)	Factor20	-0.0503118
X13_Dendritic__ID2	ID2	Dendritic cells (Cluster 13)	Factor20	0.0173217
X13_Dendritic__IER2	IER2	Dendritic cells (Cluster 13)	Factor20	-0.300006
X13_Dendritic__IFITM2	IFITM2	Dendritic cells (Cluster 13)	Factor20	-0.0830708
X13_Dendritic__IQGAP1	IQGAP1	Dendritic cells (Cluster 13)	Factor20	0.213228
X13_Dendritic__ITGB2	ITGB2	Dendritic cells (Cluster 13)	Factor20	-0.0196783
X13_Dendritic__ITM2B	ITM2B	Dendritic cells (Cluster 13)	Factor20	0.0540502
X13_Dendritic__JAML	JAML	Dendritic cells (Cluster 13)	Factor20	0.0879847
X13_Dendritic__JUN	JUN	Dendritic cells (Cluster 13)	Factor20	-0.165628
X13_Dendritic__JUNB	JUNB	Dendritic cells (Cluster 13)	Factor20	-0.016636
X13_Dendritic__JUND	JUND	Dendritic cells (Cluster 13)	Factor20	0.0350732
X13_Dendritic__KLF2	KLF2	Dendritic cells (Cluster 13)	Factor20	-0.342444
X13_Dendritic__KLF4	KLF4	Dendritic cells (Cluster 13)	Factor20	-0.160483
X13_Dendritic__KLF6	KLF6	Dendritic cells (Cluster 13)	Factor20	-0.210847
X13_Dendritic__LAMTOR4	LAMTOR4	Dendritic cells (Cluster 13)	Factor20	-0.0753392
X13_Dendritic__LAPTM5	LAPTM5	Dendritic cells (Cluster 13)	Factor20	0.154234
X13_Dendritic__LCP1	LCP1	Dendritic cells (Cluster 13)	Factor20	0.121013
X13_Dendritic__LDHA	LDHA	Dendritic cells (Cluster 13)	Factor20	0.301074
X13_Dendritic__LGALS1	LGALS1	Dendritic cells (Cluster 13)	Factor20	0.362621
X13_Dendritic__LIMD2	LIMD2	Dendritic cells (Cluster 13)	Factor20	-0.56064
X13_Dendritic__LRRFIP1	LRRFIP1	Dendritic cells (Cluster 13)	Factor20	0.369839
X13_Dendritic__LSP1	LSP1	Dendritic cells (Cluster 13)	Factor20	0.12613
X13_Dendritic__LST1	LST1	Dendritic cells (Cluster 13)	Factor20	-0.0095414
X13_Dendritic__LYZ	LYZ	Dendritic cells (Cluster 13)	Factor20	-0.18628
X13_Dendritic__MALAT1	MALAT1	Dendritic cells (Cluster 13)	Factor20	-0.052079
X13_Dendritic__MAP1LC3B	MAP1LC3B	Dendritic cells (Cluster 13)	Factor20	-0.260646
X13_Dendritic__MAP3K8	MAP3K8	Dendritic cells (Cluster 13)	Factor20	0.0547428
X13_Dendritic__MBNL1	MBNL1	Dendritic cells (Cluster 13)	Factor20	0.0774286
X13_Dendritic__MCL1	MCL1	Dendritic cells (Cluster 13)	Factor20	0.184001
X13_Dendritic__METRNL	METRNL	Dendritic cells (Cluster 13)	Factor20	-0.0354778
X13_Dendritic__MIDN	MIDN	Dendritic cells (Cluster 13)	Factor20	0.340982
X13_Dendritic__MNDA	MNDA	Dendritic cells (Cluster 13)	Factor20	0.222741
X13_Dendritic__MSN	MSN	Dendritic cells (Cluster 13)	Factor20	0.00418522
X13_Dendritic__MYADM	MYADM	Dendritic cells (Cluster 13)	Factor20	0.388494
X13_Dendritic__MYL12A	MYL12A	Dendritic cells (Cluster 13)	Factor20	-0.00748966
X13_Dendritic__MYL12B	MYL12B	Dendritic cells (Cluster 13)	Factor20	-0.00947002
X13_Dendritic__MYL6	MYL6	Dendritic cells (Cluster 13)	Factor20	-0.0892677
X13_Dendritic__MZT2B	MZT2B	Dendritic cells (Cluster 13)	Factor20	-0.362239
X13_Dendritic__NACA	NACA	Dendritic cells (Cluster 13)	Factor20	-0.0961065
X13_Dendritic__NAMPT	NAMPT	Dendritic cells (Cluster 13)	Factor20	-0.0305662
X13_Dendritic__NAP1L1	NAP1L1	Dendritic cells (Cluster 13)	Factor20	-0.0828655
X13_Dendritic__NCL	NCL	Dendritic cells (Cluster 13)	Factor20	0.028907
X13_Dendritic__NDUFA4	NDUFA4	Dendritic cells (Cluster 13)	Factor20	-0.353428
X13_Dendritic__NDUFB2	NDUFB2	Dendritic cells (Cluster 13)	Factor20	-0.148381
X13_Dendritic__NEAT1	NEAT1	Dendritic cells (Cluster 13)	Factor20	0.116641
X13_Dendritic__NFKBIA	NFKBIA	Dendritic cells (Cluster 13)	Factor20	-0.244886
X13_Dendritic__NOP53	NOP53	Dendritic cells (Cluster 13)	Factor20	0.0347709
X13_Dendritic__NPM1	NPM1	Dendritic cells (Cluster 13)	Factor20	0.00683945
X13_Dendritic__NR4A2	NR4A2	Dendritic cells (Cluster 13)	Factor20	-0.245769
X13_Dendritic__NUFIP2	NUFIP2	Dendritic cells (Cluster 13)	Factor20	-0.160512
X13_Dendritic__OAZ1	OAZ1	Dendritic cells (Cluster 13)	Factor20	0.106689
X13_Dendritic__OST4	OST4	Dendritic cells (Cluster 13)	Factor20	-0.0530847
X13_Dendritic__PABPC1	PABPC1	Dendritic cells (Cluster 13)	Factor20	-0.128764
X13_Dendritic__PARK7	PARK7	Dendritic cells (Cluster 13)	Factor20	0.0125843
X13_Dendritic__PCBP1	PCBP1	Dendritic cells (Cluster 13)	Factor20	0.268593
X13_Dendritic__PCBP2	PCBP2	Dendritic cells (Cluster 13)	Factor20	0.234821
X13_Dendritic__PFDN5	PFDN5	Dendritic cells (Cluster 13)	Factor20	0.0753358
X13_Dendritic__PFN1	PFN1	Dendritic cells (Cluster 13)	Factor20	-0.470275
X13_Dendritic__PNRC1	PNRC1	Dendritic cells (Cluster 13)	Factor20	-0.0898129
X13_Dendritic__PPA1	PPA1	Dendritic cells (Cluster 13)	Factor20	0.00112517
X13_Dendritic__PPIA	PPIA	Dendritic cells (Cluster 13)	Factor20	-0.380514
X13_Dendritic__PPIB	PPIB	Dendritic cells (Cluster 13)	Factor20	-0.0251971
X13_Dendritic__PPP1R15A	PPP1R15A	Dendritic cells (Cluster 13)	Factor20	-0.845347
X13_Dendritic__PRELID1	PRELID1	Dendritic cells (Cluster 13)	Factor20	0.113258
X13_Dendritic__PRRC2C	PRRC2C	Dendritic cells (Cluster 13)	Factor20	-0.213946
X13_Dendritic__PSAP	PSAP	Dendritic cells (Cluster 13)	Factor20	0.0280082
X13_Dendritic__PSMA7	PSMA7	Dendritic cells (Cluster 13)	Factor20	-0.10498
X13_Dendritic__PSMB1	PSMB1	Dendritic cells (Cluster 13)	Factor20	0.120206
X13_Dendritic__PSME1	PSME1	Dendritic cells (Cluster 13)	Factor20	-0.0454566
X13_Dendritic__PTMA	PTMA	Dendritic cells (Cluster 13)	Factor20	-0.116162
X13_Dendritic__PTP4A2	PTP4A2	Dendritic cells (Cluster 13)	Factor20	0.25159
X13_Dendritic__PTPRC	PTPRC	Dendritic cells (Cluster 13)	Factor20	0.099033
X13_Dendritic__PTPRE	PTPRE	Dendritic cells (Cluster 13)	Factor20	-0.371543
X13_Dendritic__PYCARD	PYCARD	Dendritic cells (Cluster 13)	Factor20	0.0994503
X13_Dendritic__RAB11FIP1	RAB11FIP1	Dendritic cells (Cluster 13)	Factor20	0.00159332
X13_Dendritic__RAC1	RAC1	Dendritic cells (Cluster 13)	Factor20	0.474663
X13_Dendritic__RACK1	RACK1	Dendritic cells (Cluster 13)	Factor20	0.0428426
X13_Dendritic__RBM3	RBM3	Dendritic cells (Cluster 13)	Factor20	0.00422813
X13_Dendritic__RBM39	RBM39	Dendritic cells (Cluster 13)	Factor20	0.0716167
X13_Dendritic__RGS10	RGS10	Dendritic cells (Cluster 13)	Factor20	-0.127908
X13_Dendritic__RHOA	RHOA	Dendritic cells (Cluster 13)	Factor20	0.0619327
X13_Dendritic__RILPL2	RILPL2	Dendritic cells (Cluster 13)	Factor20	-0.152459
X13_Dendritic__RNASET2	RNASET2	Dendritic cells (Cluster 13)	Factor20	-0.130947
X13_Dendritic__RTN4	RTN4	Dendritic cells (Cluster 13)	Factor20	0.00172806
X13_Dendritic__S100A10	S100A10	Dendritic cells (Cluster 13)	Factor20	0.038835
X13_Dendritic__S100A11	S100A11	Dendritic cells (Cluster 13)	Factor20	0.125698
X13_Dendritic__S100A4	S100A4	Dendritic cells (Cluster 13)	Factor20	0.407873
X13_Dendritic__S100A6	S100A6	Dendritic cells (Cluster 13)	Factor20	0.44302
X13_Dendritic__SAMHD1	SAMHD1	Dendritic cells (Cluster 13)	Factor20	-0.0677135
X13_Dendritic__SAP18	SAP18	Dendritic cells (Cluster 13)	Factor20	-0.400169
X13_Dendritic__SARAF	SARAF	Dendritic cells (Cluster 13)	Factor20	0.191928
X13_Dendritic__SAT1	SAT1	Dendritic cells (Cluster 13)	Factor20	-0.412602
X13_Dendritic__SEC11A	SEC11A	Dendritic cells (Cluster 13)	Factor20	0.151915
X13_Dendritic__SEC61B	SEC61B	Dendritic cells (Cluster 13)	Factor20	0.520605
X13_Dendritic__SERBP1	SERBP1	Dendritic cells (Cluster 13)	Factor20	-0.0478005
X13_Dendritic__SERF2	SERF2	Dendritic cells (Cluster 13)	Factor20	-0.052373
X13_Dendritic__SERP1	SERP1	Dendritic cells (Cluster 13)	Factor20	-0.0224644
X13_Dendritic__SERPINB1	SERPINB1	Dendritic cells (Cluster 13)	Factor20	-0.0188263
X13_Dendritic__SET	SET	Dendritic cells (Cluster 13)	Factor20	-0.381336
X13_Dendritic__SFPQ	SFPQ	Dendritic cells (Cluster 13)	Factor20	-0.245224
X13_Dendritic__SH3BGRL	SH3BGRL	Dendritic cells (Cluster 13)	Factor20	-0.0783521
X13_Dendritic__SH3BGRL3	SH3BGRL3	Dendritic cells (Cluster 13)	Factor20	0.429702
X13_Dendritic__SKP1	SKP1	Dendritic cells (Cluster 13)	Factor20	-0.638134
X13_Dendritic__SLC25A3	SLC25A3	Dendritic cells (Cluster 13)	Factor20	0.0689847
X13_Dendritic__SLC25A5	SLC25A5	Dendritic cells (Cluster 13)	Factor20	0.0187711
X13_Dendritic__SLC25A6	SLC25A6	Dendritic cells (Cluster 13)	Factor20	0.0298549
X13_Dendritic__SMDT1	SMDT1	Dendritic cells (Cluster 13)	Factor20	-0.0166455
X13_Dendritic__SNRPD2	SNRPD2	Dendritic cells (Cluster 13)	Factor20	0.169625
X13_Dendritic__SON	SON	Dendritic cells (Cluster 13)	Factor20	-0.226108
X13_Dendritic__SRGN	SRGN	Dendritic cells (Cluster 13)	Factor20	-0.0756736
X13_Dendritic__SRP14	SRP14	Dendritic cells (Cluster 13)	Factor20	0.0433606
X13_Dendritic__SRRM1	SRRM1	Dendritic cells (Cluster 13)	Factor20	-0.187699
X13_Dendritic__SRRM2	SRRM2	Dendritic cells (Cluster 13)	Factor20	0.106515
X13_Dendritic__SRSF2	SRSF2	Dendritic cells (Cluster 13)	Factor20	-0.663523
X13_Dendritic__SRSF3	SRSF3	Dendritic cells (Cluster 13)	Factor20	-0.194971
X13_Dendritic__SRSF5	SRSF5	Dendritic cells (Cluster 13)	Factor20	-0.0656284
X13_Dendritic__SRSF7	SRSF7	Dendritic cells (Cluster 13)	Factor20	-0.490306
X13_Dendritic__SSR4	SSR4	Dendritic cells (Cluster 13)	Factor20	0.196718
X13_Dendritic__STK17B	STK17B	Dendritic cells (Cluster 13)	Factor20	-0.573036
X13_Dendritic__SUB1	SUB1	Dendritic cells (Cluster 13)	Factor20	-0.0234719
X13_Dendritic__SUMO2	SUMO2	Dendritic cells (Cluster 13)	Factor20	-0.326038
X13_Dendritic__TAGLN2	TAGLN2	Dendritic cells (Cluster 13)	Factor20	0.0474177
X13_Dendritic__TIMP1	TIMP1	Dendritic cells (Cluster 13)	Factor20	0.472787
X13_Dendritic__TIPARP	TIPARP	Dendritic cells (Cluster 13)	Factor20	-0.0230002
X13_Dendritic__TMA7	TMA7	Dendritic cells (Cluster 13)	Factor20	0.0782664
X13_Dendritic__TMBIM6	TMBIM6	Dendritic cells (Cluster 13)	Factor20	0.0229938
X13_Dendritic__TMSB10	TMSB10	Dendritic cells (Cluster 13)	Factor20	0.084817
X13_Dendritic__TMSB4X	TMSB4X	Dendritic cells (Cluster 13)	Factor20	-0.573136
X13_Dendritic__TOMM20	TOMM20	Dendritic cells (Cluster 13)	Factor20	0.0196513
X13_Dendritic__TOMM7	TOMM7	Dendritic cells (Cluster 13)	Factor20	-0.0175091
X13_Dendritic__TPI1	TPI1	Dendritic cells (Cluster 13)	Factor20	-0.102231
X13_Dendritic__TPM3	TPM3	Dendritic cells (Cluster 13)	Factor20	-0.0479621
X13_Dendritic__TPT1	TPT1	Dendritic cells (Cluster 13)	Factor20	-0.0654442
X13_Dendritic__TRA2B	TRA2B	Dendritic cells (Cluster 13)	Factor20	-0.267671
X13_Dendritic__TRIR	TRIR	Dendritic cells (Cluster 13)	Factor20	0.500504
X13_Dendritic__TSC22D3	TSC22D3	Dendritic cells (Cluster 13)	Factor20	-0.326214
X13_Dendritic__TSPO	TSPO	Dendritic cells (Cluster 13)	Factor20	0.247618
X13_Dendritic__TUBA1A	TUBA1A	Dendritic cells (Cluster 13)	Factor20	0.0411988
X13_Dendritic__TUBA1B	TUBA1B	Dendritic cells (Cluster 13)	Factor20	0.0274115
X13_Dendritic__TUBB4B	TUBB4B	Dendritic cells (Cluster 13)	Factor20	-0.184373
X13_Dendritic__TXNIP	TXNIP	Dendritic cells (Cluster 13)	Factor20	-0.13126
X13_Dendritic__TYMP	TYMP	Dendritic cells (Cluster 13)	Factor20	0.221771
X13_Dendritic__TYROBP	TYROBP	Dendritic cells (Cluster 13)	Factor20	0.0916859
X13_Dendritic__UBA52	UBA52	Dendritic cells (Cluster 13)	Factor20	0.511096
X13_Dendritic__UBB	UBB	Dendritic cells (Cluster 13)	Factor20	-0.0942364
X13_Dendritic__UBC	UBC	Dendritic cells (Cluster 13)	Factor20	-0.295455
X13_Dendritic__UBE2D3	UBE2D3	Dendritic cells (Cluster 13)	Factor20	-0.148404
X13_Dendritic__UBE2S	UBE2S	Dendritic cells (Cluster 13)	Factor20	-0.112211
X13_Dendritic__UBL5	UBL5	Dendritic cells (Cluster 13)	Factor20	-0.0551717
X13_Dendritic__UQCRB	UQCRB	Dendritic cells (Cluster 13)	Factor20	-0.0927933
X13_Dendritic__UQCRH	UQCRH	Dendritic cells (Cluster 13)	Factor20	0.167675
X13_Dendritic__UXT	UXT	Dendritic cells (Cluster 13)	Factor20	-0.0566861
X13_Dendritic__VAMP8	VAMP8	Dendritic cells (Cluster 13)	Factor20	0.226927
X13_Dendritic__VIM	VIM	Dendritic cells (Cluster 13)	Factor20	0.187851
X13_Dendritic__YBX1	YBX1	Dendritic cells (Cluster 13)	Factor20	0.171583
X13_Dendritic__YPEL5	YPEL5	Dendritic cells (Cluster 13)	Factor20	-0.0540845
X13_Dendritic__YWHAB	YWHAB	Dendritic cells (Cluster 13)	Factor20	0.133006
X13_Dendritic__YWHAZ	YWHAZ	Dendritic cells (Cluster 13)	Factor20	0.115678
X13_Dendritic__ZFAND5	ZFAND5	Dendritic cells (Cluster 13)	Factor20	0.127881
X13_Dendritic__ZFAS1	ZFAS1	Dendritic cells (Cluster 13)	Factor20	-0.757437
X13_Dendritic__ZFP36	ZFP36	Dendritic cells (Cluster 13)	Factor20	-0.0676441
X2_T.cell.CD4__AAK1	AAK1	CD4+ T cells (Cluster 2)	Factor20	0.0368368
X2_T.cell.CD4__ABLIM1	ABLIM1	CD4+ T cells (Cluster 2)	Factor20	-0.0454744
X2_T.cell.CD4__ABRACL	ABRACL	CD4+ T cells (Cluster 2)	Factor20	0.00056472
X2_T.cell.CD4__ACAP1	ACAP1	CD4+ T cells (Cluster 2)	Factor20	0.158684
X2_T.cell.CD4__ACTB	ACTB	CD4+ T cells (Cluster 2)	Factor20	0.0984338
X2_T.cell.CD4__ACTG1	ACTG1	CD4+ T cells (Cluster 2)	Factor20	0.0077587
X2_T.cell.CD4__ACTR2	ACTR2	CD4+ T cells (Cluster 2)	Factor20	0.0379829
X2_T.cell.CD4__ACTR3	ACTR3	CD4+ T cells (Cluster 2)	Factor20	0.00117945
X2_T.cell.CD4__ADD3	ADD3	CD4+ T cells (Cluster 2)	Factor20	-0.0654797
X2_T.cell.CD4__AES	AES	CD4+ T cells (Cluster 2)	Factor20	-0.0163168
X2_T.cell.CD4__AKAP13	AKAP13	CD4+ T cells (Cluster 2)	Factor20	-0.0187775
X2_T.cell.CD4__AKAP9	AKAP9	CD4+ T cells (Cluster 2)	Factor20	-0.0718271
X2_T.cell.CD4__ALG13	ALG13	CD4+ T cells (Cluster 2)	Factor20	-0.0509666
X2_T.cell.CD4__ALKBH7	ALKBH7	CD4+ T cells (Cluster 2)	Factor20	-0.00484886
X2_T.cell.CD4__AMD1	AMD1	CD4+ T cells (Cluster 2)	Factor20	0.0603046
X2_T.cell.CD4__ANAPC16	ANAPC16	CD4+ T cells (Cluster 2)	Factor20	0.0941315
X2_T.cell.CD4__ANKRD11	ANKRD11	CD4+ T cells (Cluster 2)	Factor20	0.0538965
X2_T.cell.CD4__ANKRD12	ANKRD12	CD4+ T cells (Cluster 2)	Factor20	0.0662084
X2_T.cell.CD4__ANKRD44	ANKRD44	CD4+ T cells (Cluster 2)	Factor20	0.0561417
X2_T.cell.CD4__ANP32B	ANP32B	CD4+ T cells (Cluster 2)	Factor20	-0.020594
X2_T.cell.CD4__ANXA1	ANXA1	CD4+ T cells (Cluster 2)	Factor20	0.128734
X2_T.cell.CD4__APRT	APRT	CD4+ T cells (Cluster 2)	Factor20	0.00308557
X2_T.cell.CD4__AREG	AREG	CD4+ T cells (Cluster 2)	Factor20	0.0828172
X2_T.cell.CD4__ARF1	ARF1	CD4+ T cells (Cluster 2)	Factor20	0.115472
X2_T.cell.CD4__ARGLU1	ARGLU1	CD4+ T cells (Cluster 2)	Factor20	-0.00247927
X2_T.cell.CD4__ARHGDIB	ARHGDIB	CD4+ T cells (Cluster 2)	Factor20	0.00516954
X2_T.cell.CD4__ARID4B	ARID4B	CD4+ T cells (Cluster 2)	Factor20	-0.0406048
X2_T.cell.CD4__ARIH1	ARIH1	CD4+ T cells (Cluster 2)	Factor20	0.0356747
X2_T.cell.CD4__ARL4A	ARL4A	CD4+ T cells (Cluster 2)	Factor20	-0.0516583
X2_T.cell.CD4__ARL4C	ARL4C	CD4+ T cells (Cluster 2)	Factor20	0.0512523
X2_T.cell.CD4__ARL6IP4	ARL6IP4	CD4+ T cells (Cluster 2)	Factor20	0.0346916
X2_T.cell.CD4__ARL6IP5	ARL6IP5	CD4+ T cells (Cluster 2)	Factor20	-0.00144723
X2_T.cell.CD4__ARPC2	ARPC2	CD4+ T cells (Cluster 2)	Factor20	-0.0859916
X2_T.cell.CD4__ARPC3	ARPC3	CD4+ T cells (Cluster 2)	Factor20	-0.0866771
X2_T.cell.CD4__ARPC5	ARPC5	CD4+ T cells (Cluster 2)	Factor20	-0.0624823
X2_T.cell.CD4__ATF4	ATF4	CD4+ T cells (Cluster 2)	Factor20	-0.0318419
X2_T.cell.CD4__ATM	ATM	CD4+ T cells (Cluster 2)	Factor20	-0.0565753
X2_T.cell.CD4__ATP5F1A	ATP5F1A	CD4+ T cells (Cluster 2)	Factor20	0.0118154
X2_T.cell.CD4__ATP5F1D	ATP5F1D	CD4+ T cells (Cluster 2)	Factor20	-0.0600663
X2_T.cell.CD4__ATP5F1E	ATP5F1E	CD4+ T cells (Cluster 2)	Factor20	0.135627
X2_T.cell.CD4__ATP5IF1	ATP5IF1	CD4+ T cells (Cluster 2)	Factor20	-0.0425673
X2_T.cell.CD4__ATP5MC2	ATP5MC2	CD4+ T cells (Cluster 2)	Factor20	-0.0606811
X2_T.cell.CD4__ATP5MC3	ATP5MC3	CD4+ T cells (Cluster 2)	Factor20	-0.0861959
X2_T.cell.CD4__ATP5ME	ATP5ME	CD4+ T cells (Cluster 2)	Factor20	-0.0378654
X2_T.cell.CD4__ATP5MG	ATP5MG	CD4+ T cells (Cluster 2)	Factor20	-0.0677852
X2_T.cell.CD4__ATP5MPL	ATP5MPL	CD4+ T cells (Cluster 2)	Factor20	-0.0445786
X2_T.cell.CD4__ATP5PD	ATP5PD	CD4+ T cells (Cluster 2)	Factor20	-0.00103734
X2_T.cell.CD4__ATP5PF	ATP5PF	CD4+ T cells (Cluster 2)	Factor20	0.131467
X2_T.cell.CD4__ATP5PO	ATP5PO	CD4+ T cells (Cluster 2)	Factor20	-0.0432463
X2_T.cell.CD4__ATP6V0E1	ATP6V0E1	CD4+ T cells (Cluster 2)	Factor20	0.0146356
X2_T.cell.CD4__ATP6V1G1	ATP6V1G1	CD4+ T cells (Cluster 2)	Factor20	-0.0978234
X2_T.cell.CD4__ATRX	ATRX	CD4+ T cells (Cluster 2)	Factor20	-0.0421389
X2_T.cell.CD4__B2M	B2M	CD4+ T cells (Cluster 2)	Factor20	0.242898
X2_T.cell.CD4__BBX	BBX	CD4+ T cells (Cluster 2)	Factor20	0.0443232
X2_T.cell.CD4__BCAS2	BCAS2	CD4+ T cells (Cluster 2)	Factor20	-0.0163454
X2_T.cell.CD4__BCL11B	BCL11B	CD4+ T cells (Cluster 2)	Factor20	-0.0186611
X2_T.cell.CD4__BCL2	BCL2	CD4+ T cells (Cluster 2)	Factor20	0.0334815
X2_T.cell.CD4__BCLAF1	BCLAF1	CD4+ T cells (Cluster 2)	Factor20	0.0277972
X2_T.cell.CD4__BIRC3	BIRC3	CD4+ T cells (Cluster 2)	Factor20	0.123021
X2_T.cell.CD4__BPTF	BPTF	CD4+ T cells (Cluster 2)	Factor20	-0.0235446
X2_T.cell.CD4__BRD2	BRD2	CD4+ T cells (Cluster 2)	Factor20	-0.0059545
X2_T.cell.CD4__BTF3	BTF3	CD4+ T cells (Cluster 2)	Factor20	-0.0994912
X2_T.cell.CD4__BTG1	BTG1	CD4+ T cells (Cluster 2)	Factor20	0.0214185
X2_T.cell.CD4__BTG2	BTG2	CD4+ T cells (Cluster 2)	Factor20	-0.0510004
X2_T.cell.CD4__BZW1	BZW1	CD4+ T cells (Cluster 2)	Factor20	-0.0644876
X2_T.cell.CD4__C11orf58	C11orf58	CD4+ T cells (Cluster 2)	Factor20	-0.0198491
X2_T.cell.CD4__C12orf57	C12orf57	CD4+ T cells (Cluster 2)	Factor20	-0.0632823
X2_T.cell.CD4__C16orf72	C16orf72	CD4+ T cells (Cluster 2)	Factor20	0.135326
X2_T.cell.CD4__C19orf53	C19orf53	CD4+ T cells (Cluster 2)	Factor20	-0.115832
X2_T.cell.CD4__C1QBP	C1QBP	CD4+ T cells (Cluster 2)	Factor20	-0.0737098
X2_T.cell.CD4__C4orf3	C4orf3	CD4+ T cells (Cluster 2)	Factor20	-0.0131946
X2_T.cell.CD4__C6orf48	C6orf48	CD4+ T cells (Cluster 2)	Factor20	-0.0214308
X2_T.cell.CD4__C9orf16	C9orf16	CD4+ T cells (Cluster 2)	Factor20	0.0669997
X2_T.cell.CD4__C9orf78	C9orf78	CD4+ T cells (Cluster 2)	Factor20	0.0727075
X2_T.cell.CD4__CALM1	CALM1	CD4+ T cells (Cluster 2)	Factor20	-0.0648711
X2_T.cell.CD4__CALM2	CALM2	CD4+ T cells (Cluster 2)	Factor20	0.0872176
X2_T.cell.CD4__CALR	CALR	CD4+ T cells (Cluster 2)	Factor20	-0.0203702
X2_T.cell.CD4__CAMK4	CAMK4	CD4+ T cells (Cluster 2)	Factor20	-0.0256876
X2_T.cell.CD4__CAPZB	CAPZB	CD4+ T cells (Cluster 2)	Factor20	0.00630335
X2_T.cell.CD4__CAST	CAST	CD4+ T cells (Cluster 2)	Factor20	-0.0640558
X2_T.cell.CD4__CCDC59	CCDC59	CD4+ T cells (Cluster 2)	Factor20	-0.0373797
X2_T.cell.CD4__CCDC85B	CCDC85B	CD4+ T cells (Cluster 2)	Factor20	-0.00831678
X2_T.cell.CD4__CCND3	CCND3	CD4+ T cells (Cluster 2)	Factor20	0.171643
X2_T.cell.CD4__CCNI	CCNI	CD4+ T cells (Cluster 2)	Factor20	0.0597541
X2_T.cell.CD4__CCNL1	CCNL1	CD4+ T cells (Cluster 2)	Factor20	-0.134758
X2_T.cell.CD4__CCR7	CCR7	CD4+ T cells (Cluster 2)	Factor20	0.0655067
X2_T.cell.CD4__CD2	CD2	CD4+ T cells (Cluster 2)	Factor20	0.0296354
X2_T.cell.CD4__CD247	CD247	CD4+ T cells (Cluster 2)	Factor20	-0.151464
X2_T.cell.CD4__CD37	CD37	CD4+ T cells (Cluster 2)	Factor20	0.0269943
X2_T.cell.CD4__CD3D	CD3D	CD4+ T cells (Cluster 2)	Factor20	-0.0138577
X2_T.cell.CD4__CD3E	CD3E	CD4+ T cells (Cluster 2)	Factor20	0.00807793
X2_T.cell.CD4__CD3G	CD3G	CD4+ T cells (Cluster 2)	Factor20	-0.0284109
X2_T.cell.CD4__CD44	CD44	CD4+ T cells (Cluster 2)	Factor20	0.0808535
X2_T.cell.CD4__CD48	CD48	CD4+ T cells (Cluster 2)	Factor20	0.269211
X2_T.cell.CD4__CD52	CD52	CD4+ T cells (Cluster 2)	Factor20	-0.122553
X2_T.cell.CD4__CD55	CD55	CD4+ T cells (Cluster 2)	Factor20	0.00921432
X2_T.cell.CD4__CD69	CD69	CD4+ T cells (Cluster 2)	Factor20	0.0665094
X2_T.cell.CD4__CD7	CD7	CD4+ T cells (Cluster 2)	Factor20	-0.113862
X2_T.cell.CD4__CDC42	CDC42	CD4+ T cells (Cluster 2)	Factor20	0.027021
X2_T.cell.CD4__CDC42SE2	CDC42SE2	CD4+ T cells (Cluster 2)	Factor20	0.0127997
X2_T.cell.CD4__CDV3	CDV3	CD4+ T cells (Cluster 2)	Factor20	-0.0064218
X2_T.cell.CD4__CELF2	CELF2	CD4+ T cells (Cluster 2)	Factor20	0.0256042
X2_T.cell.CD4__CFL1	CFL1	CD4+ T cells (Cluster 2)	Factor20	-0.0258127
X2_T.cell.CD4__CHCHD2	CHCHD2	CD4+ T cells (Cluster 2)	Factor20	-0.101732
X2_T.cell.CD4__CHD1	CHD1	CD4+ T cells (Cluster 2)	Factor20	-0.00827547
X2_T.cell.CD4__CHD2	CHD2	CD4+ T cells (Cluster 2)	Factor20	-0.0252671
X2_T.cell.CD4__CHMP1B	CHMP1B	CD4+ T cells (Cluster 2)	Factor20	0.035703
X2_T.cell.CD4__CHURC1	CHURC1	CD4+ T cells (Cluster 2)	Factor20	-0.0784194
X2_T.cell.CD4__CIB1	CIB1	CD4+ T cells (Cluster 2)	Factor20	0.123003
X2_T.cell.CD4__CIRBP	CIRBP	CD4+ T cells (Cluster 2)	Factor20	0.0628738
X2_T.cell.CD4__CLEC2D	CLEC2D	CD4+ T cells (Cluster 2)	Factor20	0.0793366
X2_T.cell.CD4__CLK1	CLK1	CD4+ T cells (Cluster 2)	Factor20	-0.0911032
X2_T.cell.CD4__CNBP	CNBP	CD4+ T cells (Cluster 2)	Factor20	-0.0268721
X2_T.cell.CD4__CNOT6L	CNOT6L	CD4+ T cells (Cluster 2)	Factor20	0.102915
X2_T.cell.CD4__COMMD6	COMMD6	CD4+ T cells (Cluster 2)	Factor20	-0.2401
X2_T.cell.CD4__CORO1A	CORO1A	CD4+ T cells (Cluster 2)	Factor20	0.140245
X2_T.cell.CD4__COX4I1	COX4I1	CD4+ T cells (Cluster 2)	Factor20	-0.107379
X2_T.cell.CD4__COX5B	COX5B	CD4+ T cells (Cluster 2)	Factor20	-0.0497175
X2_T.cell.CD4__COX6A1	COX6A1	CD4+ T cells (Cluster 2)	Factor20	-0.182344
X2_T.cell.CD4__COX6B1	COX6B1	CD4+ T cells (Cluster 2)	Factor20	-0.0907991
X2_T.cell.CD4__COX6C	COX6C	CD4+ T cells (Cluster 2)	Factor20	0.0109544
X2_T.cell.CD4__COX7A2	COX7A2	CD4+ T cells (Cluster 2)	Factor20	0.111056
X2_T.cell.CD4__COX7B	COX7B	CD4+ T cells (Cluster 2)	Factor20	0.0883811
X2_T.cell.CD4__COX7C	COX7C	CD4+ T cells (Cluster 2)	Factor20	0.0122779
X2_T.cell.CD4__COX8A	COX8A	CD4+ T cells (Cluster 2)	Factor20	-0.00862911
X2_T.cell.CD4__CREBRF	CREBRF	CD4+ T cells (Cluster 2)	Factor20	-0.0124446
X2_T.cell.CD4__CREM	CREM	CD4+ T cells (Cluster 2)	Factor20	0.0468904
X2_T.cell.CD4__CSDE1	CSDE1	CD4+ T cells (Cluster 2)	Factor20	0.0927057
X2_T.cell.CD4__CSNK1A1	CSNK1A1	CD4+ T cells (Cluster 2)	Factor20	-0.0469294
X2_T.cell.CD4__CUTA	CUTA	CD4+ T cells (Cluster 2)	Factor20	-0.0774499
X2_T.cell.CD4__CXCR4	CXCR4	CD4+ T cells (Cluster 2)	Factor20	0.0718357
X2_T.cell.CD4__CYBA	CYBA	CD4+ T cells (Cluster 2)	Factor20	0.00509624
X2_T.cell.CD4__CYCS	CYCS	CD4+ T cells (Cluster 2)	Factor20	-0.112075
X2_T.cell.CD4__CYLD	CYLD	CD4+ T cells (Cluster 2)	Factor20	0.146353
X2_T.cell.CD4__CYTH1	CYTH1	CD4+ T cells (Cluster 2)	Factor20	-0.0128884
X2_T.cell.CD4__CYTIP	CYTIP	CD4+ T cells (Cluster 2)	Factor20	0.024452
X2_T.cell.CD4__DAZAP2	DAZAP2	CD4+ T cells (Cluster 2)	Factor20	0.00588742
X2_T.cell.CD4__DDIT3	DDIT3	CD4+ T cells (Cluster 2)	Factor20	-0.0450196
X2_T.cell.CD4__DDIT4	DDIT4	CD4+ T cells (Cluster 2)	Factor20	-0.000506628
X2_T.cell.CD4__DDT	DDT	CD4+ T cells (Cluster 2)	Factor20	-0.223041
X2_T.cell.CD4__DDX17	DDX17	CD4+ T cells (Cluster 2)	Factor20	-0.0221307
X2_T.cell.CD4__DDX18	DDX18	CD4+ T cells (Cluster 2)	Factor20	0.012764
X2_T.cell.CD4__DDX21	DDX21	CD4+ T cells (Cluster 2)	Factor20	-0.0385838
X2_T.cell.CD4__DDX24	DDX24	CD4+ T cells (Cluster 2)	Factor20	0.0121441
X2_T.cell.CD4__DDX3X	DDX3X	CD4+ T cells (Cluster 2)	Factor20	0.0312414
X2_T.cell.CD4__DDX3Y	DDX3Y	CD4+ T cells (Cluster 2)	Factor20	-0.0609802
X2_T.cell.CD4__DDX46	DDX46	CD4+ T cells (Cluster 2)	Factor20	-0.019074
X2_T.cell.CD4__DDX5	DDX5	CD4+ T cells (Cluster 2)	Factor20	-0.0601631
X2_T.cell.CD4__DDX6	DDX6	CD4+ T cells (Cluster 2)	Factor20	-0.0481796
X2_T.cell.CD4__DEK	DEK	CD4+ T cells (Cluster 2)	Factor20	0.0370147
X2_T.cell.CD4__DHX36	DHX36	CD4+ T cells (Cluster 2)	Factor20	-0.114345
X2_T.cell.CD4__DNAJA1	DNAJA1	CD4+ T cells (Cluster 2)	Factor20	-0.117642
X2_T.cell.CD4__DNAJB1	DNAJB1	CD4+ T cells (Cluster 2)	Factor20	0.00894797
X2_T.cell.CD4__DNAJB6	DNAJB6	CD4+ T cells (Cluster 2)	Factor20	-0.0118612
X2_T.cell.CD4__DUSP1	DUSP1	CD4+ T cells (Cluster 2)	Factor20	0.0155822
X2_T.cell.CD4__DUSP2	DUSP2	CD4+ T cells (Cluster 2)	Factor20	0.105535
X2_T.cell.CD4__DYNLL1	DYNLL1	CD4+ T cells (Cluster 2)	Factor20	-0.14101
X2_T.cell.CD4__EDF1	EDF1	CD4+ T cells (Cluster 2)	Factor20	-0.0226849
X2_T.cell.CD4__EEF1A1	EEF1A1	CD4+ T cells (Cluster 2)	Factor20	0.0614528
X2_T.cell.CD4__EEF1B2	EEF1B2	CD4+ T cells (Cluster 2)	Factor20	-0.208756
X2_T.cell.CD4__EEF1D	EEF1D	CD4+ T cells (Cluster 2)	Factor20	-0.0818551
X2_T.cell.CD4__EEF2	EEF2	CD4+ T cells (Cluster 2)	Factor20	0.0211253
X2_T.cell.CD4__EID1	EID1	CD4+ T cells (Cluster 2)	Factor20	-0.162998
X2_T.cell.CD4__EIF1	EIF1	CD4+ T cells (Cluster 2)	Factor20	0.0156472
X2_T.cell.CD4__EIF1AX	EIF1AX	CD4+ T cells (Cluster 2)	Factor20	-0.0381404
X2_T.cell.CD4__EIF2S2	EIF2S2	CD4+ T cells (Cluster 2)	Factor20	0.0364985
X2_T.cell.CD4__EIF2S3	EIF2S3	CD4+ T cells (Cluster 2)	Factor20	0.0374686
X2_T.cell.CD4__EIF3A	EIF3A	CD4+ T cells (Cluster 2)	Factor20	-0.012176
X2_T.cell.CD4__EIF3D	EIF3D	CD4+ T cells (Cluster 2)	Factor20	0.028838
X2_T.cell.CD4__EIF3E	EIF3E	CD4+ T cells (Cluster 2)	Factor20	-0.0391781
X2_T.cell.CD4__EIF3F	EIF3F	CD4+ T cells (Cluster 2)	Factor20	-0.0165418
X2_T.cell.CD4__EIF3G	EIF3G	CD4+ T cells (Cluster 2)	Factor20	-0.0175013
X2_T.cell.CD4__EIF3H	EIF3H	CD4+ T cells (Cluster 2)	Factor20	-0.0837819
X2_T.cell.CD4__EIF3K	EIF3K	CD4+ T cells (Cluster 2)	Factor20	-0.286042
X2_T.cell.CD4__EIF3L	EIF3L	CD4+ T cells (Cluster 2)	Factor20	-0.00433942
X2_T.cell.CD4__EIF3M	EIF3M	CD4+ T cells (Cluster 2)	Factor20	-0.151709
X2_T.cell.CD4__EIF4A1	EIF4A1	CD4+ T cells (Cluster 2)	Factor20	0.069736
X2_T.cell.CD4__EIF4A2	EIF4A2	CD4+ T cells (Cluster 2)	Factor20	-0.141091
X2_T.cell.CD4__EIF4A3	EIF4A3	CD4+ T cells (Cluster 2)	Factor20	0.00662269
X2_T.cell.CD4__EIF4B	EIF4B	CD4+ T cells (Cluster 2)	Factor20	-0.0403825
X2_T.cell.CD4__EIF4G2	EIF4G2	CD4+ T cells (Cluster 2)	Factor20	-0.0499578
X2_T.cell.CD4__EIF5	EIF5	CD4+ T cells (Cluster 2)	Factor20	-0.040502
X2_T.cell.CD4__EIF5A	EIF5A	CD4+ T cells (Cluster 2)	Factor20	-0.0459908
X2_T.cell.CD4__ELF1	ELF1	CD4+ T cells (Cluster 2)	Factor20	-0.0898852
X2_T.cell.CD4__ELOB	ELOB	CD4+ T cells (Cluster 2)	Factor20	0.00458506
X2_T.cell.CD4__EMB	EMB	CD4+ T cells (Cluster 2)	Factor20	0.0272674
X2_T.cell.CD4__EMP3	EMP3	CD4+ T cells (Cluster 2)	Factor20	0.0165947
X2_T.cell.CD4__ENO1	ENO1	CD4+ T cells (Cluster 2)	Factor20	0.0544517
X2_T.cell.CD4__EPB41	EPB41	CD4+ T cells (Cluster 2)	Factor20	-0.0484536
X2_T.cell.CD4__EPB41L4A.AS1	EPB41L4A.AS1	CD4+ T cells (Cluster 2)	Factor20	0.0359384
X2_T.cell.CD4__EPC1	EPC1	CD4+ T cells (Cluster 2)	Factor20	0.0494126
X2_T.cell.CD4__ERP29	ERP29	CD4+ T cells (Cluster 2)	Factor20	0.0570484
X2_T.cell.CD4__ETS1	ETS1	CD4+ T cells (Cluster 2)	Factor20	-0.179251
X2_T.cell.CD4__EVL	EVL	CD4+ T cells (Cluster 2)	Factor20	0.0255962
X2_T.cell.CD4__EZR	EZR	CD4+ T cells (Cluster 2)	Factor20	-0.00693382
X2_T.cell.CD4__FAM107B	FAM107B	CD4+ T cells (Cluster 2)	Factor20	-0.0186569
X2_T.cell.CD4__FAM133B	FAM133B	CD4+ T cells (Cluster 2)	Factor20	-0.0835516
X2_T.cell.CD4__FAM177A1	FAM177A1	CD4+ T cells (Cluster 2)	Factor20	0.0432257
X2_T.cell.CD4__FAU	FAU	CD4+ T cells (Cluster 2)	Factor20	-0.0332853
X2_T.cell.CD4__FBL	FBL	CD4+ T cells (Cluster 2)	Factor20	-0.224293
X2_T.cell.CD4__FKBP5	FKBP5	CD4+ T cells (Cluster 2)	Factor20	0.208777
X2_T.cell.CD4__FNBP1	FNBP1	CD4+ T cells (Cluster 2)	Factor20	0.092676
X2_T.cell.CD4__FOS	FOS	CD4+ T cells (Cluster 2)	Factor20	-0.123204
X2_T.cell.CD4__FOSB	FOSB	CD4+ T cells (Cluster 2)	Factor20	-0.0177749
X2_T.cell.CD4__FOXP1	FOXP1	CD4+ T cells (Cluster 2)	Factor20	-0.0258758
X2_T.cell.CD4__FTH1	FTH1	CD4+ T cells (Cluster 2)	Factor20	0.029319
X2_T.cell.CD4__FTL	FTL	CD4+ T cells (Cluster 2)	Factor20	-0.0540236
X2_T.cell.CD4__FUS	FUS	CD4+ T cells (Cluster 2)	Factor20	-0.010934
X2_T.cell.CD4__FXR1	FXR1	CD4+ T cells (Cluster 2)	Factor20	0.00145482
X2_T.cell.CD4__FXYD5	FXYD5	CD4+ T cells (Cluster 2)	Factor20	-0.00288285
X2_T.cell.CD4__FYB1	FYB1	CD4+ T cells (Cluster 2)	Factor20	-0.00440302
X2_T.cell.CD4__FYN	FYN	CD4+ T cells (Cluster 2)	Factor20	0.0613383
X2_T.cell.CD4__G3BP1	G3BP1	CD4+ T cells (Cluster 2)	Factor20	0.117379
X2_T.cell.CD4__G3BP2	G3BP2	CD4+ T cells (Cluster 2)	Factor20	0.241474
X2_T.cell.CD4__GADD45B	GADD45B	CD4+ T cells (Cluster 2)	Factor20	-0.0834349
X2_T.cell.CD4__GAPDH	GAPDH	CD4+ T cells (Cluster 2)	Factor20	-0.0374031
X2_T.cell.CD4__GCC2	GCC2	CD4+ T cells (Cluster 2)	Factor20	0.039004
X2_T.cell.CD4__GIMAP7	GIMAP7	CD4+ T cells (Cluster 2)	Factor20	-0.221728
X2_T.cell.CD4__GLS	GLS	CD4+ T cells (Cluster 2)	Factor20	-0.0407128
X2_T.cell.CD4__GMFG	GMFG	CD4+ T cells (Cluster 2)	Factor20	-0.0196859
X2_T.cell.CD4__GNAI2	GNAI2	CD4+ T cells (Cluster 2)	Factor20	0.04544
X2_T.cell.CD4__GNAS	GNAS	CD4+ T cells (Cluster 2)	Factor20	0.0524539
X2_T.cell.CD4__GOLGA4	GOLGA4	CD4+ T cells (Cluster 2)	Factor20	0.031867
X2_T.cell.CD4__GOLGB1	GOLGB1	CD4+ T cells (Cluster 2)	Factor20	-0.0436317
X2_T.cell.CD4__GPBP1	GPBP1	CD4+ T cells (Cluster 2)	Factor20	-0.0121446
X2_T.cell.CD4__GPR183	GPR183	CD4+ T cells (Cluster 2)	Factor20	0.0217521
X2_T.cell.CD4__GPSM3	GPSM3	CD4+ T cells (Cluster 2)	Factor20	0.000711155
X2_T.cell.CD4__GPX4	GPX4	CD4+ T cells (Cluster 2)	Factor20	-0.0579351
X2_T.cell.CD4__GSTK1	GSTK1	CD4+ T cells (Cluster 2)	Factor20	0.127312
X2_T.cell.CD4__GTF2B	GTF2B	CD4+ T cells (Cluster 2)	Factor20	0.122046
X2_T.cell.CD4__GTF3A	GTF3A	CD4+ T cells (Cluster 2)	Factor20	-0.000533257
X2_T.cell.CD4__GUK1	GUK1	CD4+ T cells (Cluster 2)	Factor20	0.0383829
X2_T.cell.CD4__GYPC	GYPC	CD4+ T cells (Cluster 2)	Factor20	0.0011022
X2_T.cell.CD4__H1FX	H1FX	CD4+ T cells (Cluster 2)	Factor20	0.0298241
X2_T.cell.CD4__H2AFV	H2AFV	CD4+ T cells (Cluster 2)	Factor20	-0.0877253
X2_T.cell.CD4__H2AFZ	H2AFZ	CD4+ T cells (Cluster 2)	Factor20	-0.0275114
X2_T.cell.CD4__H3F3A	H3F3A	CD4+ T cells (Cluster 2)	Factor20	-0.101514
X2_T.cell.CD4__H3F3B	H3F3B	CD4+ T cells (Cluster 2)	Factor20	0.0806748
X2_T.cell.CD4__HCST	HCST	CD4+ T cells (Cluster 2)	Factor20	-0.0312427
X2_T.cell.CD4__HERPUD1	HERPUD1	CD4+ T cells (Cluster 2)	Factor20	0.0606673
X2_T.cell.CD4__HEXIM1	HEXIM1	CD4+ T cells (Cluster 2)	Factor20	0.115116
X2_T.cell.CD4__HIGD2A	HIGD2A	CD4+ T cells (Cluster 2)	Factor20	0.0783788
X2_T.cell.CD4__HINT1	HINT1	CD4+ T cells (Cluster 2)	Factor20	0.0158075
X2_T.cell.CD4__HIST1H4C	HIST1H4C	CD4+ T cells (Cluster 2)	Factor20	0.0342789
X2_T.cell.CD4__HLA.A	HLA.A	CD4+ T cells (Cluster 2)	Factor20	0.16201
X2_T.cell.CD4__HLA.B	HLA.B	CD4+ T cells (Cluster 2)	Factor20	-0.0402011
X2_T.cell.CD4__HLA.C	HLA.C	CD4+ T cells (Cluster 2)	Factor20	0.24111
X2_T.cell.CD4__HLA.E	HLA.E	CD4+ T cells (Cluster 2)	Factor20	0.007375
X2_T.cell.CD4__HLA.F	HLA.F	CD4+ T cells (Cluster 2)	Factor20	-0.0454091
X2_T.cell.CD4__HMGB1	HMGB1	CD4+ T cells (Cluster 2)	Factor20	-0.0667096
X2_T.cell.CD4__HMGB2	HMGB2	CD4+ T cells (Cluster 2)	Factor20	0.0432171
X2_T.cell.CD4__HMGN1	HMGN1	CD4+ T cells (Cluster 2)	Factor20	-0.334729
X2_T.cell.CD4__HMGN2	HMGN2	CD4+ T cells (Cluster 2)	Factor20	-0.0589581
X2_T.cell.CD4__HNRNPA0	HNRNPA0	CD4+ T cells (Cluster 2)	Factor20	-0.0702822
X2_T.cell.CD4__HNRNPA1	HNRNPA1	CD4+ T cells (Cluster 2)	Factor20	-0.330726
X2_T.cell.CD4__HNRNPA2B1	HNRNPA2B1	CD4+ T cells (Cluster 2)	Factor20	-0.15412
X2_T.cell.CD4__HNRNPA3	HNRNPA3	CD4+ T cells (Cluster 2)	Factor20	-0.00608124
X2_T.cell.CD4__HNRNPAB	HNRNPAB	CD4+ T cells (Cluster 2)	Factor20	-0.0225438
X2_T.cell.CD4__HNRNPC	HNRNPC	CD4+ T cells (Cluster 2)	Factor20	0.0248477
X2_T.cell.CD4__HNRNPD	HNRNPD	CD4+ T cells (Cluster 2)	Factor20	-0.00577206
X2_T.cell.CD4__HNRNPDL	HNRNPDL	CD4+ T cells (Cluster 2)	Factor20	-0.0792632
X2_T.cell.CD4__HNRNPH1	HNRNPH1	CD4+ T cells (Cluster 2)	Factor20	-0.0687776
X2_T.cell.CD4__HNRNPH3	HNRNPH3	CD4+ T cells (Cluster 2)	Factor20	0.0589421
X2_T.cell.CD4__HNRNPK	HNRNPK	CD4+ T cells (Cluster 2)	Factor20	-0.0739216
X2_T.cell.CD4__HNRNPM	HNRNPM	CD4+ T cells (Cluster 2)	Factor20	-0.0019482
X2_T.cell.CD4__HNRNPU	HNRNPU	CD4+ T cells (Cluster 2)	Factor20	-0.0266732
X2_T.cell.CD4__HP1BP3	HP1BP3	CD4+ T cells (Cluster 2)	Factor20	0.0294094
X2_T.cell.CD4__HSP90AA1	HSP90AA1	CD4+ T cells (Cluster 2)	Factor20	-0.150789
X2_T.cell.CD4__HSP90AB1	HSP90AB1	CD4+ T cells (Cluster 2)	Factor20	-0.0979051
X2_T.cell.CD4__HSP90B1	HSP90B1	CD4+ T cells (Cluster 2)	Factor20	0.0987923
X2_T.cell.CD4__HSPA5	HSPA5	CD4+ T cells (Cluster 2)	Factor20	-0.0601663
X2_T.cell.CD4__HSPA8	HSPA8	CD4+ T cells (Cluster 2)	Factor20	-0.111745
X2_T.cell.CD4__HSPD1	HSPD1	CD4+ T cells (Cluster 2)	Factor20	-0.0314401
X2_T.cell.CD4__HSPE1	HSPE1	CD4+ T cells (Cluster 2)	Factor20	-0.0804532
X2_T.cell.CD4__HSPH1	HSPH1	CD4+ T cells (Cluster 2)	Factor20	-0.0243776
X2_T.cell.CD4__ID2	ID2	CD4+ T cells (Cluster 2)	Factor20	-0.0810255
X2_T.cell.CD4__IDI1	IDI1	CD4+ T cells (Cluster 2)	Factor20	0.237464
X2_T.cell.CD4__IDS	IDS	CD4+ T cells (Cluster 2)	Factor20	0.225047
X2_T.cell.CD4__IER2	IER2	CD4+ T cells (Cluster 2)	Factor20	6.84011e-05
X2_T.cell.CD4__IER5	IER5	CD4+ T cells (Cluster 2)	Factor20	0.00925391
X2_T.cell.CD4__IFITM2	IFITM2	CD4+ T cells (Cluster 2)	Factor20	-0.0791971
X2_T.cell.CD4__IFRD1	IFRD1	CD4+ T cells (Cluster 2)	Factor20	-0.0878251
X2_T.cell.CD4__IK	IK	CD4+ T cells (Cluster 2)	Factor20	-0.000555141
X2_T.cell.CD4__IKZF1	IKZF1	CD4+ T cells (Cluster 2)	Factor20	0.0105704
X2_T.cell.CD4__IL32	IL32	CD4+ T cells (Cluster 2)	Factor20	-0.100908
X2_T.cell.CD4__IL6ST	IL6ST	CD4+ T cells (Cluster 2)	Factor20	0.057584
X2_T.cell.CD4__IL7R	IL7R	CD4+ T cells (Cluster 2)	Factor20	-0.0610824
X2_T.cell.CD4__INPP4B	INPP4B	CD4+ T cells (Cluster 2)	Factor20	0.0612008
X2_T.cell.CD4__IRF1	IRF1	CD4+ T cells (Cluster 2)	Factor20	0.22868
X2_T.cell.CD4__IRF2BP2	IRF2BP2	CD4+ T cells (Cluster 2)	Factor20	-0.0351268
X2_T.cell.CD4__IRS2	IRS2	CD4+ T cells (Cluster 2)	Factor20	0.192292
X2_T.cell.CD4__ISG20	ISG20	CD4+ T cells (Cluster 2)	Factor20	0.00441175
X2_T.cell.CD4__ITM2B	ITM2B	CD4+ T cells (Cluster 2)	Factor20	-0.00129913
X2_T.cell.CD4__JAK1	JAK1	CD4+ T cells (Cluster 2)	Factor20	-0.073252
X2_T.cell.CD4__JMJD1C	JMJD1C	CD4+ T cells (Cluster 2)	Factor20	-0.0213131
X2_T.cell.CD4__JOSD1	JOSD1	CD4+ T cells (Cluster 2)	Factor20	0.135484
X2_T.cell.CD4__JTB	JTB	CD4+ T cells (Cluster 2)	Factor20	0.0666912
X2_T.cell.CD4__JUN	JUN	CD4+ T cells (Cluster 2)	Factor20	-0.0105006
X2_T.cell.CD4__JUNB	JUNB	CD4+ T cells (Cluster 2)	Factor20	0.0210046
X2_T.cell.CD4__JUND	JUND	CD4+ T cells (Cluster 2)	Factor20	-0.0807985
X2_T.cell.CD4__KDM2A	KDM2A	CD4+ T cells (Cluster 2)	Factor20	0.0156825
X2_T.cell.CD4__KDM6B	KDM6B	CD4+ T cells (Cluster 2)	Factor20	0.148503
X2_T.cell.CD4__KHDRBS1	KHDRBS1	CD4+ T cells (Cluster 2)	Factor20	-0.0220894
X2_T.cell.CD4__KIAA1551	KIAA1551	CD4+ T cells (Cluster 2)	Factor20	-0.0111911
X2_T.cell.CD4__KLF2	KLF2	CD4+ T cells (Cluster 2)	Factor20	-0.00971294
X2_T.cell.CD4__KLF3	KLF3	CD4+ T cells (Cluster 2)	Factor20	0.020645
X2_T.cell.CD4__KLF6	KLF6	CD4+ T cells (Cluster 2)	Factor20	-0.00582444
X2_T.cell.CD4__KMT2A	KMT2A	CD4+ T cells (Cluster 2)	Factor20	0.0110949
X2_T.cell.CD4__KMT2E	KMT2E	CD4+ T cells (Cluster 2)	Factor20	-0.0708484
X2_T.cell.CD4__KRR1	KRR1	CD4+ T cells (Cluster 2)	Factor20	-0.034022
X2_T.cell.CD4__KRT10	KRT10	CD4+ T cells (Cluster 2)	Factor20	0.0311938
X2_T.cell.CD4__KTN1	KTN1	CD4+ T cells (Cluster 2)	Factor20	-0.0568044
X2_T.cell.CD4__LAMTOR4	LAMTOR4	CD4+ T cells (Cluster 2)	Factor20	-0.0100931
X2_T.cell.CD4__LAPTM5	LAPTM5	CD4+ T cells (Cluster 2)	Factor20	0.113809
X2_T.cell.CD4__LBH	LBH	CD4+ T cells (Cluster 2)	Factor20	0.0420794
X2_T.cell.CD4__LCK	LCK	CD4+ T cells (Cluster 2)	Factor20	0.0172049
X2_T.cell.CD4__LCP1	LCP1	CD4+ T cells (Cluster 2)	Factor20	-0.0205528
X2_T.cell.CD4__LDHA	LDHA	CD4+ T cells (Cluster 2)	Factor20	-0.0867376
X2_T.cell.CD4__LDHB	LDHB	CD4+ T cells (Cluster 2)	Factor20	-0.0409496
X2_T.cell.CD4__LEF1	LEF1	CD4+ T cells (Cluster 2)	Factor20	-0.123067
X2_T.cell.CD4__LEPROTL1	LEPROTL1	CD4+ T cells (Cluster 2)	Factor20	0.0353764
X2_T.cell.CD4__LIMD2	LIMD2	CD4+ T cells (Cluster 2)	Factor20	-0.0442153
X2_T.cell.CD4__LITAF	LITAF	CD4+ T cells (Cluster 2)	Factor20	0.105162
X2_T.cell.CD4__LRRFIP1	LRRFIP1	CD4+ T cells (Cluster 2)	Factor20	0.00741762
X2_T.cell.CD4__LSM7	LSM7	CD4+ T cells (Cluster 2)	Factor20	0.00338184
X2_T.cell.CD4__LTB	LTB	CD4+ T cells (Cluster 2)	Factor20	-0.0609119
X2_T.cell.CD4__MACF1	MACF1	CD4+ T cells (Cluster 2)	Factor20	0.0919975
X2_T.cell.CD4__MAL	MAL	CD4+ T cells (Cluster 2)	Factor20	0.0321691
X2_T.cell.CD4__MALAT1	MALAT1	CD4+ T cells (Cluster 2)	Factor20	0
X2_T.cell.CD4__MAML2	MAML2	CD4+ T cells (Cluster 2)	Factor20	-0.00475634
X2_T.cell.CD4__MAP1LC3B	MAP1LC3B	CD4+ T cells (Cluster 2)	Factor20	-0.0171429
X2_T.cell.CD4__MARCKSL1	MARCKSL1	CD4+ T cells (Cluster 2)	Factor20	0.0559472
X2_T.cell.CD4__MBNL1	MBNL1	CD4+ T cells (Cluster 2)	Factor20	-0.017153
X2_T.cell.CD4__MBP	MBP	CD4+ T cells (Cluster 2)	Factor20	-0.106438
X2_T.cell.CD4__MCL1	MCL1	CD4+ T cells (Cluster 2)	Factor20	0.264087
X2_T.cell.CD4__MCUB	MCUB	CD4+ T cells (Cluster 2)	Factor20	-0.0531915
X2_T.cell.CD4__MGAT4A	MGAT4A	CD4+ T cells (Cluster 2)	Factor20	0.0383549
X2_T.cell.CD4__MIDN	MIDN	CD4+ T cells (Cluster 2)	Factor20	0.0926416
X2_T.cell.CD4__MORF4L1	MORF4L1	CD4+ T cells (Cluster 2)	Factor20	0.0173599
X2_T.cell.CD4__MPHOSPH8	MPHOSPH8	CD4+ T cells (Cluster 2)	Factor20	-0.0296219
X2_T.cell.CD4__MRFAP1	MRFAP1	CD4+ T cells (Cluster 2)	Factor20	0.0383571
X2_T.cell.CD4__MSN	MSN	CD4+ T cells (Cluster 2)	Factor20	0.0425208
X2_T.cell.CD4__MYADM	MYADM	CD4+ T cells (Cluster 2)	Factor20	-0.0870094
X2_T.cell.CD4__MYCBP2	MYCBP2	CD4+ T cells (Cluster 2)	Factor20	-0.012628
X2_T.cell.CD4__MYH9	MYH9	CD4+ T cells (Cluster 2)	Factor20	0.0291243
X2_T.cell.CD4__MYL12A	MYL12A	CD4+ T cells (Cluster 2)	Factor20	0.062939
X2_T.cell.CD4__MYL12B	MYL12B	CD4+ T cells (Cluster 2)	Factor20	0.00279974
X2_T.cell.CD4__MYL6	MYL6	CD4+ T cells (Cluster 2)	Factor20	-0.00565291
X2_T.cell.CD4__MZT2A	MZT2A	CD4+ T cells (Cluster 2)	Factor20	0.0805283
X2_T.cell.CD4__MZT2B	MZT2B	CD4+ T cells (Cluster 2)	Factor20	-0.0646984
X2_T.cell.CD4__N4BP2L2	N4BP2L2	CD4+ T cells (Cluster 2)	Factor20	0.0261557
X2_T.cell.CD4__NACA	NACA	CD4+ T cells (Cluster 2)	Factor20	-0.151068
X2_T.cell.CD4__NAP1L1	NAP1L1	CD4+ T cells (Cluster 2)	Factor20	-0.0923224
X2_T.cell.CD4__NASP	NASP	CD4+ T cells (Cluster 2)	Factor20	0.032997
X2_T.cell.CD4__NBEAL1	NBEAL1	CD4+ T cells (Cluster 2)	Factor20	0.0477676
X2_T.cell.CD4__NCL	NCL	CD4+ T cells (Cluster 2)	Factor20	-0.0364906
X2_T.cell.CD4__NDFIP1	NDFIP1	CD4+ T cells (Cluster 2)	Factor20	0.0266597
X2_T.cell.CD4__NDUFA1	NDUFA1	CD4+ T cells (Cluster 2)	Factor20	0.0635368
X2_T.cell.CD4__NDUFA4	NDUFA4	CD4+ T cells (Cluster 2)	Factor20	-0.0763929
X2_T.cell.CD4__NDUFB11	NDUFB11	CD4+ T cells (Cluster 2)	Factor20	-0.0678858
X2_T.cell.CD4__NDUFB2	NDUFB2	CD4+ T cells (Cluster 2)	Factor20	-0.0256869
X2_T.cell.CD4__NDUFS5	NDUFS5	CD4+ T cells (Cluster 2)	Factor20	0.0166355
X2_T.cell.CD4__NDUFV2	NDUFV2	CD4+ T cells (Cluster 2)	Factor20	0.0874821
X2_T.cell.CD4__NEAT1	NEAT1	CD4+ T cells (Cluster 2)	Factor20	0.0659494
X2_T.cell.CD4__NEDD8	NEDD8	CD4+ T cells (Cluster 2)	Factor20	-0.0534659
X2_T.cell.CD4__NFKBIA	NFKBIA	CD4+ T cells (Cluster 2)	Factor20	0.0397615
X2_T.cell.CD4__NKTR	NKTR	CD4+ T cells (Cluster 2)	Factor20	0.117255
X2_T.cell.CD4__NOP53	NOP53	CD4+ T cells (Cluster 2)	Factor20	-0.078667
X2_T.cell.CD4__NOP56	NOP56	CD4+ T cells (Cluster 2)	Factor20	-0.0828455
X2_T.cell.CD4__NOP58	NOP58	CD4+ T cells (Cluster 2)	Factor20	-0.103585
X2_T.cell.CD4__NOSIP	NOSIP	CD4+ T cells (Cluster 2)	Factor20	0.15526
X2_T.cell.CD4__NPM1	NPM1	CD4+ T cells (Cluster 2)	Factor20	-0.0645374
X2_T.cell.CD4__NR4A2	NR4A2	CD4+ T cells (Cluster 2)	Factor20	-0.0171664
X2_T.cell.CD4__NSA2	NSA2	CD4+ T cells (Cluster 2)	Factor20	0.084601
X2_T.cell.CD4__NSD3	NSD3	CD4+ T cells (Cluster 2)	Factor20	-0.0194778
X2_T.cell.CD4__NSMCE3	NSMCE3	CD4+ T cells (Cluster 2)	Factor20	-0.0496102
X2_T.cell.CD4__NUCKS1	NUCKS1	CD4+ T cells (Cluster 2)	Factor20	-0.0852239
X2_T.cell.CD4__NUFIP2	NUFIP2	CD4+ T cells (Cluster 2)	Factor20	-0.050327
X2_T.cell.CD4__OAZ1	OAZ1	CD4+ T cells (Cluster 2)	Factor20	-0.0589795
X2_T.cell.CD4__ODC1	ODC1	CD4+ T cells (Cluster 2)	Factor20	0.0538686
X2_T.cell.CD4__OSBPL8	OSBPL8	CD4+ T cells (Cluster 2)	Factor20	0.0478612
X2_T.cell.CD4__OST4	OST4	CD4+ T cells (Cluster 2)	Factor20	-0.0591951
X2_T.cell.CD4__OXNAD1	OXNAD1	CD4+ T cells (Cluster 2)	Factor20	-0.0458937
X2_T.cell.CD4__PA2G4	PA2G4	CD4+ T cells (Cluster 2)	Factor20	0.0680055
X2_T.cell.CD4__PABPC1	PABPC1	CD4+ T cells (Cluster 2)	Factor20	0.0159303
X2_T.cell.CD4__PAG1	PAG1	CD4+ T cells (Cluster 2)	Factor20	0.114131
X2_T.cell.CD4__PAIP2	PAIP2	CD4+ T cells (Cluster 2)	Factor20	0.0253453
X2_T.cell.CD4__PAK2	PAK2	CD4+ T cells (Cluster 2)	Factor20	-0.0316697
X2_T.cell.CD4__PAPOLA	PAPOLA	CD4+ T cells (Cluster 2)	Factor20	0.115576
X2_T.cell.CD4__PARK7	PARK7	CD4+ T cells (Cluster 2)	Factor20	-0.195853
X2_T.cell.CD4__PCBP1	PCBP1	CD4+ T cells (Cluster 2)	Factor20	0.0129254
X2_T.cell.CD4__PCBP2	PCBP2	CD4+ T cells (Cluster 2)	Factor20	0.0914154
X2_T.cell.CD4__PCM1	PCM1	CD4+ T cells (Cluster 2)	Factor20	-0.00427415
X2_T.cell.CD4__PDCD4	PDCD4	CD4+ T cells (Cluster 2)	Factor20	-0.0224446
X2_T.cell.CD4__PDE3B	PDE3B	CD4+ T cells (Cluster 2)	Factor20	0.0477764
X2_T.cell.CD4__PEBP1	PEBP1	CD4+ T cells (Cluster 2)	Factor20	-0.144013
X2_T.cell.CD4__PFDN5	PFDN5	CD4+ T cells (Cluster 2)	Factor20	-0.00652912
X2_T.cell.CD4__PFN1	PFN1	CD4+ T cells (Cluster 2)	Factor20	-0.0278309
X2_T.cell.CD4__PGK1	PGK1	CD4+ T cells (Cluster 2)	Factor20	0.0503583
X2_T.cell.CD4__PHF3	PHF3	CD4+ T cells (Cluster 2)	Factor20	-0.0258913
X2_T.cell.CD4__PIK3IP1	PIK3IP1	CD4+ T cells (Cluster 2)	Factor20	-0.00666743
X2_T.cell.CD4__PIK3R1	PIK3R1	CD4+ T cells (Cluster 2)	Factor20	-0.00889663
X2_T.cell.CD4__PLAC8	PLAC8	CD4+ T cells (Cluster 2)	Factor20	-0.0823606
X2_T.cell.CD4__PLCG2	PLCG2	CD4+ T cells (Cluster 2)	Factor20	-0.0600862
X2_T.cell.CD4__PNISR	PNISR	CD4+ T cells (Cluster 2)	Factor20	-0.0256233
X2_T.cell.CD4__PNN	PNN	CD4+ T cells (Cluster 2)	Factor20	-0.174154
X2_T.cell.CD4__PNRC1	PNRC1	CD4+ T cells (Cluster 2)	Factor20	-0.0167787
X2_T.cell.CD4__PNRC2	PNRC2	CD4+ T cells (Cluster 2)	Factor20	0.0788504
X2_T.cell.CD4__POLR1D	POLR1D	CD4+ T cells (Cluster 2)	Factor20	-0.00381742
X2_T.cell.CD4__POLR2A	POLR2A	CD4+ T cells (Cluster 2)	Factor20	0.044815
X2_T.cell.CD4__POLR2L	POLR2L	CD4+ T cells (Cluster 2)	Factor20	0.0653841
X2_T.cell.CD4__PPA1	PPA1	CD4+ T cells (Cluster 2)	Factor20	0.128787
X2_T.cell.CD4__PPDPF	PPDPF	CD4+ T cells (Cluster 2)	Factor20	-0.0569054
X2_T.cell.CD4__PPIA	PPIA	CD4+ T cells (Cluster 2)	Factor20	-0.128381
X2_T.cell.CD4__PPIB	PPIB	CD4+ T cells (Cluster 2)	Factor20	0.0339821
X2_T.cell.CD4__PPIG	PPIG	CD4+ T cells (Cluster 2)	Factor20	-0.028774
X2_T.cell.CD4__PPP1CB	PPP1CB	CD4+ T cells (Cluster 2)	Factor20	0.0451218
X2_T.cell.CD4__PPP1R15A	PPP1R15A	CD4+ T cells (Cluster 2)	Factor20	-0.0102455
X2_T.cell.CD4__PPP1R2	PPP1R2	CD4+ T cells (Cluster 2)	Factor20	-0.0788721
X2_T.cell.CD4__PPP2R5C	PPP2R5C	CD4+ T cells (Cluster 2)	Factor20	0.013631
X2_T.cell.CD4__PRDM2	PRDM2	CD4+ T cells (Cluster 2)	Factor20	0.107573
X2_T.cell.CD4__PRDX1	PRDX1	CD4+ T cells (Cluster 2)	Factor20	0.0457339
X2_T.cell.CD4__PRDX2	PRDX2	CD4+ T cells (Cluster 2)	Factor20	0.0716573
X2_T.cell.CD4__PRMT2	PRMT2	CD4+ T cells (Cluster 2)	Factor20	-0.0562041
X2_T.cell.CD4__PRPF38B	PRPF38B	CD4+ T cells (Cluster 2)	Factor20	-0.0338954
X2_T.cell.CD4__PRPF4B	PRPF4B	CD4+ T cells (Cluster 2)	Factor20	0.0125145
X2_T.cell.CD4__PRRC2C	PRRC2C	CD4+ T cells (Cluster 2)	Factor20	0.0801068
X2_T.cell.CD4__PSIP1	PSIP1	CD4+ T cells (Cluster 2)	Factor20	-0.120828
X2_T.cell.CD4__PSMA7	PSMA7	CD4+ T cells (Cluster 2)	Factor20	-0.105244
X2_T.cell.CD4__PSMB1	PSMB1	CD4+ T cells (Cluster 2)	Factor20	-0.121602
X2_T.cell.CD4__PSME1	PSME1	CD4+ T cells (Cluster 2)	Factor20	0.0275101
X2_T.cell.CD4__PTGER4	PTGER4	CD4+ T cells (Cluster 2)	Factor20	0.0846112
X2_T.cell.CD4__PTGES3	PTGES3	CD4+ T cells (Cluster 2)	Factor20	-0.118243
X2_T.cell.CD4__PTMA	PTMA	CD4+ T cells (Cluster 2)	Factor20	0.0723509
X2_T.cell.CD4__PTP4A2	PTP4A2	CD4+ T cells (Cluster 2)	Factor20	0.0264938
X2_T.cell.CD4__PTPRC	PTPRC	CD4+ T cells (Cluster 2)	Factor20	-0.0184295
X2_T.cell.CD4__RAC2	RAC2	CD4+ T cells (Cluster 2)	Factor20	-0.0408105
X2_T.cell.CD4__RACK1	RACK1	CD4+ T cells (Cluster 2)	Factor20	-0.228334
X2_T.cell.CD4__RAN	RAN	CD4+ T cells (Cluster 2)	Factor20	-0.0314978
X2_T.cell.CD4__RAP1B	RAP1B	CD4+ T cells (Cluster 2)	Factor20	-0.0730439
X2_T.cell.CD4__RARRES3	RARRES3	CD4+ T cells (Cluster 2)	Factor20	0.0559389
X2_T.cell.CD4__RASGRP1	RASGRP1	CD4+ T cells (Cluster 2)	Factor20	-0.113687
X2_T.cell.CD4__RBBP6	RBBP6	CD4+ T cells (Cluster 2)	Factor20	-0.00239433
X2_T.cell.CD4__RBM25	RBM25	CD4+ T cells (Cluster 2)	Factor20	-0.0700998
X2_T.cell.CD4__RBM3	RBM3	CD4+ T cells (Cluster 2)	Factor20	-0.00246276
X2_T.cell.CD4__RBM39	RBM39	CD4+ T cells (Cluster 2)	Factor20	-0.0475218
X2_T.cell.CD4__RBM8A	RBM8A	CD4+ T cells (Cluster 2)	Factor20	-0.0323472
X2_T.cell.CD4__RBMX	RBMX	CD4+ T cells (Cluster 2)	Factor20	0.0585425
X2_T.cell.CD4__RCAN3	RCAN3	CD4+ T cells (Cluster 2)	Factor20	-0.0276461
X2_T.cell.CD4__REX1BD	REX1BD	CD4+ T cells (Cluster 2)	Factor20	0.0419033
X2_T.cell.CD4__RGCC	RGCC	CD4+ T cells (Cluster 2)	Factor20	-0.0213645
X2_T.cell.CD4__RGS10	RGS10	CD4+ T cells (Cluster 2)	Factor20	-0.00826458
X2_T.cell.CD4__RHOA	RHOA	CD4+ T cells (Cluster 2)	Factor20	0.0613615
X2_T.cell.CD4__RHOH	RHOH	CD4+ T cells (Cluster 2)	Factor20	0.142915
X2_T.cell.CD4__RIPOR2	RIPOR2	CD4+ T cells (Cluster 2)	Factor20	-0.14656
X2_T.cell.CD4__RNASET2	RNASET2	CD4+ T cells (Cluster 2)	Factor20	0.0304177
X2_T.cell.CD4__RNF125	RNF125	CD4+ T cells (Cluster 2)	Factor20	0.0849642
X2_T.cell.CD4__RNF213	RNF213	CD4+ T cells (Cluster 2)	Factor20	0.00467155
X2_T.cell.CD4__RNMT	RNMT	CD4+ T cells (Cluster 2)	Factor20	0.0244008
X2_T.cell.CD4__ROCK1	ROCK1	CD4+ T cells (Cluster 2)	Factor20	0.0461638
X2_T.cell.CD4__RORA	RORA	CD4+ T cells (Cluster 2)	Factor20	0.330199
X2_T.cell.CD4__RSBN1	RSBN1	CD4+ T cells (Cluster 2)	Factor20	0.0331693
X2_T.cell.CD4__RSF1	RSF1	CD4+ T cells (Cluster 2)	Factor20	0.047318
X2_T.cell.CD4__RSL1D1	RSL1D1	CD4+ T cells (Cluster 2)	Factor20	0.0218064
X2_T.cell.CD4__RSL24D1	RSL24D1	CD4+ T cells (Cluster 2)	Factor20	0.0131444
X2_T.cell.CD4__RSRC2	RSRC2	CD4+ T cells (Cluster 2)	Factor20	-0.0514076
X2_T.cell.CD4__RSRP1	RSRP1	CD4+ T cells (Cluster 2)	Factor20	0.0321356
X2_T.cell.CD4__RTRAF	RTRAF	CD4+ T cells (Cluster 2)	Factor20	-0.00544251
X2_T.cell.CD4__RWDD1	RWDD1	CD4+ T cells (Cluster 2)	Factor20	0.0463969
X2_T.cell.CD4__S100A10	S100A10	CD4+ T cells (Cluster 2)	Factor20	-0.0652869
X2_T.cell.CD4__S100A4	S100A4	CD4+ T cells (Cluster 2)	Factor20	0.0301005
X2_T.cell.CD4__S100A6	S100A6	CD4+ T cells (Cluster 2)	Factor20	-0.0301543
X2_T.cell.CD4__SAMHD1	SAMHD1	CD4+ T cells (Cluster 2)	Factor20	-0.0107628
X2_T.cell.CD4__SAP18	SAP18	CD4+ T cells (Cluster 2)	Factor20	-0.197673
X2_T.cell.CD4__SARAF	SARAF	CD4+ T cells (Cluster 2)	Factor20	0.0344121
X2_T.cell.CD4__SAT1	SAT1	CD4+ T cells (Cluster 2)	Factor20	0.095639
X2_T.cell.CD4__SATB1	SATB1	CD4+ T cells (Cluster 2)	Factor20	-0.172713
X2_T.cell.CD4__SBDS	SBDS	CD4+ T cells (Cluster 2)	Factor20	-0.162408
X2_T.cell.CD4__SCAF11	SCAF11	CD4+ T cells (Cluster 2)	Factor20	-0.00603743
X2_T.cell.CD4__SDCBP	SDCBP	CD4+ T cells (Cluster 2)	Factor20	0.00870429
X2_T.cell.CD4__SEC61B	SEC61B	CD4+ T cells (Cluster 2)	Factor20	0.0330706
X2_T.cell.CD4__SEC61G	SEC61G	CD4+ T cells (Cluster 2)	Factor20	0.101376
X2_T.cell.CD4__SEC62	SEC62	CD4+ T cells (Cluster 2)	Factor20	-0.125803
X2_T.cell.CD4__SELENOH	SELENOH	CD4+ T cells (Cluster 2)	Factor20	-0.0995677
X2_T.cell.CD4__SELENOK	SELENOK	CD4+ T cells (Cluster 2)	Factor20	0.0125418
X2_T.cell.CD4__SELENOW	SELENOW	CD4+ T cells (Cluster 2)	Factor20	0.0656744
X2_T.cell.CD4__SELL	SELL	CD4+ T cells (Cluster 2)	Factor20	-0.0104407
X2_T.cell.CD4__SEMA4D	SEMA4D	CD4+ T cells (Cluster 2)	Factor20	0.082784
X2_T.cell.CD4__SEPT6	2006-09-01	CD4+ T cells (Cluster 2)	Factor20	0.00891286
X2_T.cell.CD4__SEPT7	2007-09-01	CD4+ T cells (Cluster 2)	Factor20	-0.0767569
X2_T.cell.CD4__SEPT9	2009-09-01	CD4+ T cells (Cluster 2)	Factor20	0.125244
X2_T.cell.CD4__SERBP1	SERBP1	CD4+ T cells (Cluster 2)	Factor20	-0.0236572
X2_T.cell.CD4__SERF2	SERF2	CD4+ T cells (Cluster 2)	Factor20	-0.0389749
X2_T.cell.CD4__SERP1	SERP1	CD4+ T cells (Cluster 2)	Factor20	-0.0388872
X2_T.cell.CD4__SERTAD1	SERTAD1	CD4+ T cells (Cluster 2)	Factor20	-0.106608
X2_T.cell.CD4__SESN3	SESN3	CD4+ T cells (Cluster 2)	Factor20	0.0608475
X2_T.cell.CD4__SET	SET	CD4+ T cells (Cluster 2)	Factor20	-0.125433
X2_T.cell.CD4__SF1	SF1	CD4+ T cells (Cluster 2)	Factor20	0.0763677
X2_T.cell.CD4__SF3B1	SF3B1	CD4+ T cells (Cluster 2)	Factor20	-0.147396
X2_T.cell.CD4__SF3B5	SF3B5	CD4+ T cells (Cluster 2)	Factor20	-0.0138016
X2_T.cell.CD4__SFPQ	SFPQ	CD4+ T cells (Cluster 2)	Factor20	0.021426
X2_T.cell.CD4__SH3BGRL3	SH3BGRL3	CD4+ T cells (Cluster 2)	Factor20	0.101283
X2_T.cell.CD4__SKP1	SKP1	CD4+ T cells (Cluster 2)	Factor20	0.0542146
X2_T.cell.CD4__SLC25A3	SLC25A3	CD4+ T cells (Cluster 2)	Factor20	-0.166095
X2_T.cell.CD4__SLC25A5	SLC25A5	CD4+ T cells (Cluster 2)	Factor20	-0.0942094
X2_T.cell.CD4__SLC25A6	SLC25A6	CD4+ T cells (Cluster 2)	Factor20	-0.0341668
X2_T.cell.CD4__SLC2A3	SLC2A3	CD4+ T cells (Cluster 2)	Factor20	-0.00781071
X2_T.cell.CD4__SLC38A1	SLC38A1	CD4+ T cells (Cluster 2)	Factor20	0.00456355
X2_T.cell.CD4__SLC38A2	SLC38A2	CD4+ T cells (Cluster 2)	Factor20	0.171273
X2_T.cell.CD4__SLFN5	SLFN5	CD4+ T cells (Cluster 2)	Factor20	-0.103147
X2_T.cell.CD4__SMAP2	SMAP2	CD4+ T cells (Cluster 2)	Factor20	0.0241101
X2_T.cell.CD4__SMARCA5	SMARCA5	CD4+ T cells (Cluster 2)	Factor20	0.0296552
X2_T.cell.CD4__SMCHD1	SMCHD1	CD4+ T cells (Cluster 2)	Factor20	-0.0358579
X2_T.cell.CD4__SMDT1	SMDT1	CD4+ T cells (Cluster 2)	Factor20	-0.0772067
X2_T.cell.CD4__SMIM26	SMIM26	CD4+ T cells (Cluster 2)	Factor20	-0.00307935
X2_T.cell.CD4__SNHG12	SNHG12	CD4+ T cells (Cluster 2)	Factor20	-0.0402708
X2_T.cell.CD4__SNHG7	SNHG7	CD4+ T cells (Cluster 2)	Factor20	-0.109634
X2_T.cell.CD4__SNHG8	SNHG8	CD4+ T cells (Cluster 2)	Factor20	-0.0358053
X2_T.cell.CD4__SNRPB	SNRPB	CD4+ T cells (Cluster 2)	Factor20	-0.10877
X2_T.cell.CD4__SNRPD2	SNRPD2	CD4+ T cells (Cluster 2)	Factor20	-0.0334338
X2_T.cell.CD4__SNRPF	SNRPF	CD4+ T cells (Cluster 2)	Factor20	0.000434713
X2_T.cell.CD4__SNU13	SNU13	CD4+ T cells (Cluster 2)	Factor20	-0.00658849
X2_T.cell.CD4__SOCS3	SOCS3	CD4+ T cells (Cluster 2)	Factor20	-0.0237766
X2_T.cell.CD4__SOD1	SOD1	CD4+ T cells (Cluster 2)	Factor20	-0.0829223
X2_T.cell.CD4__SON	SON	CD4+ T cells (Cluster 2)	Factor20	-0.0675322
X2_T.cell.CD4__SORL1	SORL1	CD4+ T cells (Cluster 2)	Factor20	-0.0638669
X2_T.cell.CD4__SP100	SP100	CD4+ T cells (Cluster 2)	Factor20	-0.0063299
X2_T.cell.CD4__SPCS1	SPCS1	CD4+ T cells (Cluster 2)	Factor20	-0.0435651
X2_T.cell.CD4__SPOCK2	SPOCK2	CD4+ T cells (Cluster 2)	Factor20	0.0198347
X2_T.cell.CD4__SPTAN1	SPTAN1	CD4+ T cells (Cluster 2)	Factor20	0.0115092
X2_T.cell.CD4__SRGN	SRGN	CD4+ T cells (Cluster 2)	Factor20	0.123907
X2_T.cell.CD4__SRP14	SRP14	CD4+ T cells (Cluster 2)	Factor20	-0.202859
X2_T.cell.CD4__SRRM1	SRRM1	CD4+ T cells (Cluster 2)	Factor20	-0.114207
X2_T.cell.CD4__SRRM2	SRRM2	CD4+ T cells (Cluster 2)	Factor20	-0.0403013
X2_T.cell.CD4__SRSF10	SRSF10	CD4+ T cells (Cluster 2)	Factor20	-0.0577037
X2_T.cell.CD4__SRSF11	SRSF11	CD4+ T cells (Cluster 2)	Factor20	0.00207469
X2_T.cell.CD4__SRSF2	SRSF2	CD4+ T cells (Cluster 2)	Factor20	-0.00901321
X2_T.cell.CD4__SRSF3	SRSF3	CD4+ T cells (Cluster 2)	Factor20	-0.216337
X2_T.cell.CD4__SRSF5	SRSF5	CD4+ T cells (Cluster 2)	Factor20	-0.246865
X2_T.cell.CD4__SRSF7	SRSF7	CD4+ T cells (Cluster 2)	Factor20	-0.166598
X2_T.cell.CD4__SSB	SSB	CD4+ T cells (Cluster 2)	Factor20	-0.0147504
X2_T.cell.CD4__SSBP1	SSBP1	CD4+ T cells (Cluster 2)	Factor20	-0.0391822
X2_T.cell.CD4__SSR2	SSR2	CD4+ T cells (Cluster 2)	Factor20	-0.00814851
X2_T.cell.CD4__SSR4	SSR4	CD4+ T cells (Cluster 2)	Factor20	-0.115
X2_T.cell.CD4__ST13	ST13	CD4+ T cells (Cluster 2)	Factor20	-0.0127183
X2_T.cell.CD4__STAT3	STAT3	CD4+ T cells (Cluster 2)	Factor20	-0.03132
X2_T.cell.CD4__STK17A	STK17A	CD4+ T cells (Cluster 2)	Factor20	0.0518722
X2_T.cell.CD4__STK17B	STK17B	CD4+ T cells (Cluster 2)	Factor20	0.00784679
X2_T.cell.CD4__STK4	STK4	CD4+ T cells (Cluster 2)	Factor20	-0.0359338
X2_T.cell.CD4__SUB1	SUB1	CD4+ T cells (Cluster 2)	Factor20	-0.0410522
X2_T.cell.CD4__SUMO2	SUMO2	CD4+ T cells (Cluster 2)	Factor20	-0.060227
X2_T.cell.CD4__SVIP	SVIP	CD4+ T cells (Cluster 2)	Factor20	-0.0176474
X2_T.cell.CD4__SYF2	SYF2	CD4+ T cells (Cluster 2)	Factor20	-0.0888845
X2_T.cell.CD4__SYNE2	SYNE2	CD4+ T cells (Cluster 2)	Factor20	0.182256
X2_T.cell.CD4__TAF1D	TAF1D	CD4+ T cells (Cluster 2)	Factor20	-0.0724248
X2_T.cell.CD4__TAF7	TAF7	CD4+ T cells (Cluster 2)	Factor20	-0.02651
X2_T.cell.CD4__TAGAP	TAGAP	CD4+ T cells (Cluster 2)	Factor20	-0.0704428
X2_T.cell.CD4__TAGLN2	TAGLN2	CD4+ T cells (Cluster 2)	Factor20	-0.0580129
X2_T.cell.CD4__TAPBP	TAPBP	CD4+ T cells (Cluster 2)	Factor20	0.162066
X2_T.cell.CD4__TAX1BP1	TAX1BP1	CD4+ T cells (Cluster 2)	Factor20	-0.0337804
X2_T.cell.CD4__TBCA	TBCA	CD4+ T cells (Cluster 2)	Factor20	-0.0139139
X2_T.cell.CD4__TCEA1	TCEA1	CD4+ T cells (Cluster 2)	Factor20	0.0973175
X2_T.cell.CD4__TCF25	TCF25	CD4+ T cells (Cluster 2)	Factor20	0.214599
X2_T.cell.CD4__TCF7	TCF7	CD4+ T cells (Cluster 2)	Factor20	-0.0306711
X2_T.cell.CD4__TERF2IP	TERF2IP	CD4+ T cells (Cluster 2)	Factor20	0.04991
X2_T.cell.CD4__TGFBR2	TGFBR2	CD4+ T cells (Cluster 2)	Factor20	-0.0332503
X2_T.cell.CD4__TGOLN2	TGOLN2	CD4+ T cells (Cluster 2)	Factor20	-0.0572021
X2_T.cell.CD4__TLE4	TLE4	CD4+ T cells (Cluster 2)	Factor20	0.0406235
X2_T.cell.CD4__TMA7	TMA7	CD4+ T cells (Cluster 2)	Factor20	0.0335151
X2_T.cell.CD4__TMBIM6	TMBIM6	CD4+ T cells (Cluster 2)	Factor20	-0.0621408
X2_T.cell.CD4__TMEM123	TMEM123	CD4+ T cells (Cluster 2)	Factor20	-0.0559175
X2_T.cell.CD4__TMEM243	TMEM243	CD4+ T cells (Cluster 2)	Factor20	0.0284014
X2_T.cell.CD4__TMSB10	TMSB10	CD4+ T cells (Cluster 2)	Factor20	0.0353924
X2_T.cell.CD4__TMSB4X	TMSB4X	CD4+ T cells (Cluster 2)	Factor20	-0.160502
X2_T.cell.CD4__TNFAIP3	TNFAIP3	CD4+ T cells (Cluster 2)	Factor20	0.0748283
X2_T.cell.CD4__TNFAIP8	TNFAIP8	CD4+ T cells (Cluster 2)	Factor20	0.0259129
X2_T.cell.CD4__TNRC6B	TNRC6B	CD4+ T cells (Cluster 2)	Factor20	-0.0874744
X2_T.cell.CD4__TOB1	TOB1	CD4+ T cells (Cluster 2)	Factor20	0.0612426
X2_T.cell.CD4__TOMM20	TOMM20	CD4+ T cells (Cluster 2)	Factor20	0.0369149
X2_T.cell.CD4__TOMM7	TOMM7	CD4+ T cells (Cluster 2)	Factor20	-0.0667166
X2_T.cell.CD4__TPM3	TPM3	CD4+ T cells (Cluster 2)	Factor20	0.00764419
X2_T.cell.CD4__TPR	TPR	CD4+ T cells (Cluster 2)	Factor20	-0.259565
X2_T.cell.CD4__TPT1	TPT1	CD4+ T cells (Cluster 2)	Factor20	-0.0424807
X2_T.cell.CD4__TRA2B	TRA2B	CD4+ T cells (Cluster 2)	Factor20	-0.135172
X2_T.cell.CD4__TRAC	TRAC	CD4+ T cells (Cluster 2)	Factor20	0.0306573
X2_T.cell.CD4__TRAF3IP3	TRAF3IP3	CD4+ T cells (Cluster 2)	Factor20	-0.00487017
X2_T.cell.CD4__TRBC1	TRBC1	CD4+ T cells (Cluster 2)	Factor20	-0.152859
X2_T.cell.CD4__TRBC2	TRBC2	CD4+ T cells (Cluster 2)	Factor20	0.0024663
X2_T.cell.CD4__TRIR	TRIR	CD4+ T cells (Cluster 2)	Factor20	-0.09042
X2_T.cell.CD4__TRMT112	TRMT112	CD4+ T cells (Cluster 2)	Factor20	0.0104767
X2_T.cell.CD4__TSC22D3	TSC22D3	CD4+ T cells (Cluster 2)	Factor20	0.217042
X2_T.cell.CD4__TSPO	TSPO	CD4+ T cells (Cluster 2)	Factor20	-0.0641172
X2_T.cell.CD4__TSPYL1	TSPYL1	CD4+ T cells (Cluster 2)	Factor20	0.0816295
X2_T.cell.CD4__TSPYL2	TSPYL2	CD4+ T cells (Cluster 2)	Factor20	0.0350499
X2_T.cell.CD4__TSTD1	TSTD1	CD4+ T cells (Cluster 2)	Factor20	-0.00180836
X2_T.cell.CD4__TTC3	TTC3	CD4+ T cells (Cluster 2)	Factor20	0.0756895
X2_T.cell.CD4__TUBA1A	TUBA1A	CD4+ T cells (Cluster 2)	Factor20	-0.0464037
X2_T.cell.CD4__TUBA1B	TUBA1B	CD4+ T cells (Cluster 2)	Factor20	-0.145661
X2_T.cell.CD4__TUBA4A	TUBA4A	CD4+ T cells (Cluster 2)	Factor20	-0.0346038
X2_T.cell.CD4__TUBB4B	TUBB4B	CD4+ T cells (Cluster 2)	Factor20	-0.0397438
X2_T.cell.CD4__TUT4	TUT4	CD4+ T cells (Cluster 2)	Factor20	0.0141917
X2_T.cell.CD4__TXNIP	TXNIP	CD4+ T cells (Cluster 2)	Factor20	0.0630827
X2_T.cell.CD4__U2SURP	U2SURP	CD4+ T cells (Cluster 2)	Factor20	-0.0448663
X2_T.cell.CD4__UBA52	UBA52	CD4+ T cells (Cluster 2)	Factor20	0.0501141
X2_T.cell.CD4__UBALD2	UBALD2	CD4+ T cells (Cluster 2)	Factor20	-0.0110683
X2_T.cell.CD4__UBB	UBB	CD4+ T cells (Cluster 2)	Factor20	-0.158608
X2_T.cell.CD4__UBC	UBC	CD4+ T cells (Cluster 2)	Factor20	0.017066
X2_T.cell.CD4__UBE2B	UBE2B	CD4+ T cells (Cluster 2)	Factor20	0.102606
X2_T.cell.CD4__UBE2D2	UBE2D2	CD4+ T cells (Cluster 2)	Factor20	0.0306513
X2_T.cell.CD4__UBE2D3	UBE2D3	CD4+ T cells (Cluster 2)	Factor20	0.164031
X2_T.cell.CD4__UBE2S	UBE2S	CD4+ T cells (Cluster 2)	Factor20	-0.0107216
X2_T.cell.CD4__UBL5	UBL5	CD4+ T cells (Cluster 2)	Factor20	0.0121425
X2_T.cell.CD4__UBXN1	UBXN1	CD4+ T cells (Cluster 2)	Factor20	-0.0827307
X2_T.cell.CD4__UFC1	UFC1	CD4+ T cells (Cluster 2)	Factor20	-0.073422
X2_T.cell.CD4__UQCR10	UQCR10	CD4+ T cells (Cluster 2)	Factor20	0.0279511
X2_T.cell.CD4__UQCR11	UQCR11	CD4+ T cells (Cluster 2)	Factor20	0.0380147
X2_T.cell.CD4__UQCRB	UQCRB	CD4+ T cells (Cluster 2)	Factor20	-0.0693386
X2_T.cell.CD4__UQCRH	UQCRH	CD4+ T cells (Cluster 2)	Factor20	-0.175305
X2_T.cell.CD4__URI1	URI1	CD4+ T cells (Cluster 2)	Factor20	-0.0185387
X2_T.cell.CD4__USP15	USP15	CD4+ T cells (Cluster 2)	Factor20	0.0219915
X2_T.cell.CD4__USP16	USP16	CD4+ T cells (Cluster 2)	Factor20	-0.0111676
X2_T.cell.CD4__USP3	USP3	CD4+ T cells (Cluster 2)	Factor20	0.0535811
X2_T.cell.CD4__UXT	UXT	CD4+ T cells (Cluster 2)	Factor20	-0.132415
X2_T.cell.CD4__VAMP2	VAMP2	CD4+ T cells (Cluster 2)	Factor20	-0.0908966
X2_T.cell.CD4__VAPA	VAPA	CD4+ T cells (Cluster 2)	Factor20	0.047993
X2_T.cell.CD4__VIM	VIM	CD4+ T cells (Cluster 2)	Factor20	0.151066
X2_T.cell.CD4__WAC	WAC	CD4+ T cells (Cluster 2)	Factor20	-0.206835
X2_T.cell.CD4__WASF2	WASF2	CD4+ T cells (Cluster 2)	Factor20	0.00772355
X2_T.cell.CD4__WSB1	WSB1	CD4+ T cells (Cluster 2)	Factor20	-0.022494
X2_T.cell.CD4__WTAP	WTAP	CD4+ T cells (Cluster 2)	Factor20	0.121755
X2_T.cell.CD4__XRCC5	XRCC5	CD4+ T cells (Cluster 2)	Factor20	-0.0486141
X2_T.cell.CD4__YBX1	YBX1	CD4+ T cells (Cluster 2)	Factor20	0.0569385
X2_T.cell.CD4__YME1L1	YME1L1	CD4+ T cells (Cluster 2)	Factor20	0.0295866
X2_T.cell.CD4__YPEL5	YPEL5	CD4+ T cells (Cluster 2)	Factor20	-0.026039
X2_T.cell.CD4__YTHDC1	YTHDC1	CD4+ T cells (Cluster 2)	Factor20	0.00734509
X2_T.cell.CD4__YWHAB	YWHAB	CD4+ T cells (Cluster 2)	Factor20	-0.136572
X2_T.cell.CD4__YWHAZ	YWHAZ	CD4+ T cells (Cluster 2)	Factor20	0.0521787
X2_T.cell.CD4__YY1	YY1	CD4+ T cells (Cluster 2)	Factor20	-0.0621557
X2_T.cell.CD4__ZC3H15	ZC3H15	CD4+ T cells (Cluster 2)	Factor20	-0.0803493
X2_T.cell.CD4__ZC3HAV1	ZC3HAV1	CD4+ T cells (Cluster 2)	Factor20	0.0783974
X2_T.cell.CD4__ZFAND5	ZFAND5	CD4+ T cells (Cluster 2)	Factor20	-0.0824738
X2_T.cell.CD4__ZFAS1	ZFAS1	CD4+ T cells (Cluster 2)	Factor20	-0.119017
X2_T.cell.CD4__ZFP36	ZFP36	CD4+ T cells (Cluster 2)	Factor20	0.263077
X2_T.cell.CD4__ZFP36L1	ZFP36L1	CD4+ T cells (Cluster 2)	Factor20	-0.0997352
X2_T.cell.CD4__ZFP36L2	ZFP36L2	CD4+ T cells (Cluster 2)	Factor20	0.340857
X2_T.cell.CD4__ZNF331	ZNF331	CD4+ T cells (Cluster 2)	Factor20	0.0379502
X3_NK__AAK1	AAK1	NK cells (Cluster 3)	Factor20	-0.0450595
X3_NK__ABHD17A	ABHD17A	NK cells (Cluster 3)	Factor20	-0.00047359
X3_NK__ACTB	ACTB	NK cells (Cluster 3)	Factor20	0.060255
X3_NK__ACTG1	ACTG1	NK cells (Cluster 3)	Factor20	-0.0219273
X3_NK__ACTR2	ACTR2	NK cells (Cluster 3)	Factor20	-0.0980636
X3_NK__ACTR3	ACTR3	NK cells (Cluster 3)	Factor20	-0.268101
X3_NK__ADGRE5	ADGRE5	NK cells (Cluster 3)	Factor20	-0.00778505
X3_NK__ADGRG1	ADGRG1	NK cells (Cluster 3)	Factor20	-0.00983819
X3_NK__AES	AES	NK cells (Cluster 3)	Factor20	-0.0648399
X3_NK__AHNAK	AHNAK	NK cells (Cluster 3)	Factor20	-0.0860383
X3_NK__AKAP13	AKAP13	NK cells (Cluster 3)	Factor20	-0.18761
X3_NK__AKNA	AKNA	NK cells (Cluster 3)	Factor20	-0.0208825
X3_NK__AMD1	AMD1	NK cells (Cluster 3)	Factor20	0.0552639
X3_NK__ANAPC16	ANAPC16	NK cells (Cluster 3)	Factor20	0.261051
X3_NK__ANKRD11	ANKRD11	NK cells (Cluster 3)	Factor20	0.0408664
X3_NK__ANKRD12	ANKRD12	NK cells (Cluster 3)	Factor20	-0.0977396
X3_NK__ANXA1	ANXA1	NK cells (Cluster 3)	Factor20	0.00650325
X3_NK__APMAP	APMAP	NK cells (Cluster 3)	Factor20	-0.125232
X3_NK__APRT	APRT	NK cells (Cluster 3)	Factor20	0.000978744
X3_NK__ARF1	ARF1	NK cells (Cluster 3)	Factor20	-0.00505875
X3_NK__ARF6	ARF6	NK cells (Cluster 3)	Factor20	-0.0255923
X3_NK__ARGLU1	ARGLU1	NK cells (Cluster 3)	Factor20	-0.0453295
X3_NK__ARHGDIB	ARHGDIB	NK cells (Cluster 3)	Factor20	0.0247101
X3_NK__ARID4B	ARID4B	NK cells (Cluster 3)	Factor20	-0.179498
X3_NK__ARL4C	ARL4C	NK cells (Cluster 3)	Factor20	0.0196867
X3_NK__ARL6IP4	ARL6IP4	NK cells (Cluster 3)	Factor20	0.0344899
X3_NK__ARL6IP5	ARL6IP5	NK cells (Cluster 3)	Factor20	-0.17057
X3_NK__ARPC2	ARPC2	NK cells (Cluster 3)	Factor20	0.19526
X3_NK__ARPC3	ARPC3	NK cells (Cluster 3)	Factor20	0.113592
X3_NK__ARPC4	ARPC4	NK cells (Cluster 3)	Factor20	0.00510318
X3_NK__ARPC5	ARPC5	NK cells (Cluster 3)	Factor20	-0.0279029
X3_NK__ARPC5L	ARPC5L	NK cells (Cluster 3)	Factor20	0.0877186
X3_NK__ATF4	ATF4	NK cells (Cluster 3)	Factor20	0.0372428
X3_NK__ATM	ATM	NK cells (Cluster 3)	Factor20	-0.0399498
X3_NK__ATP5F1D	ATP5F1D	NK cells (Cluster 3)	Factor20	0.0912052
X3_NK__ATP5F1E	ATP5F1E	NK cells (Cluster 3)	Factor20	0.121644
X3_NK__ATP5IF1	ATP5IF1	NK cells (Cluster 3)	Factor20	0.0314264
X3_NK__ATP5MC2	ATP5MC2	NK cells (Cluster 3)	Factor20	-0.116522
X3_NK__ATP5MC3	ATP5MC3	NK cells (Cluster 3)	Factor20	-0.0081399
X3_NK__ATP5ME	ATP5ME	NK cells (Cluster 3)	Factor20	0.0984343
X3_NK__ATP5MG	ATP5MG	NK cells (Cluster 3)	Factor20	0.214458
X3_NK__ATP5MPL	ATP5MPL	NK cells (Cluster 3)	Factor20	0.016766
X3_NK__ATP6V0E1	ATP6V0E1	NK cells (Cluster 3)	Factor20	-0.000477425
X3_NK__ATP6V1G1	ATP6V1G1	NK cells (Cluster 3)	Factor20	0.00497095
X3_NK__ATRX	ATRX	NK cells (Cluster 3)	Factor20	-0.222303
X3_NK__B2M	B2M	NK cells (Cluster 3)	Factor20	0.00586166
X3_NK__BCLAF1	BCLAF1	NK cells (Cluster 3)	Factor20	-0.0971142
X3_NK__BIN2	BIN2	NK cells (Cluster 3)	Factor20	-0.02609
X3_NK__BPTF	BPTF	NK cells (Cluster 3)	Factor20	-0.218809
X3_NK__BRD2	BRD2	NK cells (Cluster 3)	Factor20	-0.0482651
X3_NK__BTF3	BTF3	NK cells (Cluster 3)	Factor20	0.00728664
X3_NK__BTG1	BTG1	NK cells (Cluster 3)	Factor20	-0.028286
X3_NK__BTG2	BTG2	NK cells (Cluster 3)	Factor20	-0.0724294
X3_NK__BUD31	BUD31	NK cells (Cluster 3)	Factor20	0.0339486
X3_NK__BZW1	BZW1	NK cells (Cluster 3)	Factor20	0.103731
X3_NK__C12orf75	C12orf75	NK cells (Cluster 3)	Factor20	-0.0809079
X3_NK__C9orf16	C9orf16	NK cells (Cluster 3)	Factor20	-0.0558441
X3_NK__C9orf78	C9orf78	NK cells (Cluster 3)	Factor20	0.00113528
X3_NK__CALM1	CALM1	NK cells (Cluster 3)	Factor20	0.0147248
X3_NK__CALM2	CALM2	NK cells (Cluster 3)	Factor20	0.113099
X3_NK__CALR	CALR	NK cells (Cluster 3)	Factor20	0.0123543
X3_NK__CAP1	CAP1	NK cells (Cluster 3)	Factor20	0.0654271
X3_NK__CAST	CAST	NK cells (Cluster 3)	Factor20	-0.161727
X3_NK__CCL4	CCL4	NK cells (Cluster 3)	Factor20	-0.109645
X3_NK__CCL5	CCL5	NK cells (Cluster 3)	Factor20	-0.00652704
X3_NK__CCND3	CCND3	NK cells (Cluster 3)	Factor20	0.0645783
X3_NK__CCNI	CCNI	NK cells (Cluster 3)	Factor20	0.00948587
X3_NK__CCNL1	CCNL1	NK cells (Cluster 3)	Factor20	-0.013976
X3_NK__CD164	CD164	NK cells (Cluster 3)	Factor20	-0.0117444
X3_NK__CD247	CD247	NK cells (Cluster 3)	Factor20	-0.12268
X3_NK__CD37	CD37	NK cells (Cluster 3)	Factor20	0.0185485
X3_NK__CD47	CD47	NK cells (Cluster 3)	Factor20	0.017979
X3_NK__CD48	CD48	NK cells (Cluster 3)	Factor20	0.0328444
X3_NK__CD52	CD52	NK cells (Cluster 3)	Factor20	0.0176734
X3_NK__CD53	CD53	NK cells (Cluster 3)	Factor20	-0.0710902
X3_NK__CD63	CD63	NK cells (Cluster 3)	Factor20	0.0805242
X3_NK__CD69	CD69	NK cells (Cluster 3)	Factor20	0.0419346
X3_NK__CD7	CD7	NK cells (Cluster 3)	Factor20	-0.0411321
X3_NK__CD74	CD74	NK cells (Cluster 3)	Factor20	-0.0165494
X3_NK__CD81	CD81	NK cells (Cluster 3)	Factor20	0.0960871
X3_NK__CD99	CD99	NK cells (Cluster 3)	Factor20	-0.0126675
X3_NK__CDC42	CDC42	NK cells (Cluster 3)	Factor20	0.0651231
X3_NK__CDC42SE1	CDC42SE1	NK cells (Cluster 3)	Factor20	-0.013129
X3_NK__CDC42SE2	CDC42SE2	NK cells (Cluster 3)	Factor20	0.00441755
X3_NK__CDV3	CDV3	NK cells (Cluster 3)	Factor20	-0.0452141
X3_NK__CELF2	CELF2	NK cells (Cluster 3)	Factor20	-0.000705546
X3_NK__CFL1	CFL1	NK cells (Cluster 3)	Factor20	0.0230382
X3_NK__CFLAR	CFLAR	NK cells (Cluster 3)	Factor20	0.0402126
X3_NK__CHCHD2	CHCHD2	NK cells (Cluster 3)	Factor20	0.0380729
X3_NK__CIB1	CIB1	NK cells (Cluster 3)	Factor20	0.0324314
X3_NK__CIRBP	CIRBP	NK cells (Cluster 3)	Factor20	0.0706168
X3_NK__CLEC2B	CLEC2B	NK cells (Cluster 3)	Factor20	-0.0238747
X3_NK__CLIC1	CLIC1	NK cells (Cluster 3)	Factor20	0.141537
X3_NK__CLIC3	CLIC3	NK cells (Cluster 3)	Factor20	-0.00166112
X3_NK__CLK1	CLK1	NK cells (Cluster 3)	Factor20	-0.0149249
X3_NK__CMC1	CMC1	NK cells (Cluster 3)	Factor20	0.151538
X3_NK__CNBP	CNBP	NK cells (Cluster 3)	Factor20	-0.0113539
X3_NK__CNOT6L	CNOT6L	NK cells (Cluster 3)	Factor20	-0.0772347
X3_NK__COMMD6	COMMD6	NK cells (Cluster 3)	Factor20	-0.0673207
X3_NK__CORO1A	CORO1A	NK cells (Cluster 3)	Factor20	0.0223595
X3_NK__COX4I1	COX4I1	NK cells (Cluster 3)	Factor20	-0.0188674
X3_NK__COX5B	COX5B	NK cells (Cluster 3)	Factor20	0.0797005
X3_NK__COX6A1	COX6A1	NK cells (Cluster 3)	Factor20	0.0262332
X3_NK__COX6B1	COX6B1	NK cells (Cluster 3)	Factor20	-0.0277251
X3_NK__COX6C	COX6C	NK cells (Cluster 3)	Factor20	0.0755694
X3_NK__COX7A2	COX7A2	NK cells (Cluster 3)	Factor20	0.0184323
X3_NK__COX7B	COX7B	NK cells (Cluster 3)	Factor20	0.0516664
X3_NK__COX7C	COX7C	NK cells (Cluster 3)	Factor20	-0.0537048
X3_NK__COX8A	COX8A	NK cells (Cluster 3)	Factor20	0.0496861
X3_NK__CST7	CST7	NK cells (Cluster 3)	Factor20	-0.0258052
X3_NK__CTSC	CTSC	NK cells (Cluster 3)	Factor20	0.027529
X3_NK__CTSD	CTSD	NK cells (Cluster 3)	Factor20	0.0907772
X3_NK__CTSW	CTSW	NK cells (Cluster 3)	Factor20	0.188906
X3_NK__CXCR4	CXCR4	NK cells (Cluster 3)	Factor20	-0.161755
X3_NK__CYBA	CYBA	NK cells (Cluster 3)	Factor20	-0.0874456
X3_NK__CYCS	CYCS	NK cells (Cluster 3)	Factor20	0.0207578
X3_NK__DAZAP2	DAZAP2	NK cells (Cluster 3)	Factor20	0.111835
X3_NK__DBI	DBI	NK cells (Cluster 3)	Factor20	0.299884
X3_NK__DDX17	DDX17	NK cells (Cluster 3)	Factor20	0.0244062
X3_NK__DDX24	DDX24	NK cells (Cluster 3)	Factor20	-0.0695474
X3_NK__DDX3X	DDX3X	NK cells (Cluster 3)	Factor20	-0.104683
X3_NK__DDX46	DDX46	NK cells (Cluster 3)	Factor20	-0.0236508
X3_NK__DDX5	DDX5	NK cells (Cluster 3)	Factor20	-0.206885
X3_NK__DDX6	DDX6	NK cells (Cluster 3)	Factor20	0.0135702
X3_NK__DEK	DEK	NK cells (Cluster 3)	Factor20	-0.0670998
X3_NK__DHRS7	DHRS7	NK cells (Cluster 3)	Factor20	0.0472866
X3_NK__DNAJA1	DNAJA1	NK cells (Cluster 3)	Factor20	-0.0881644
X3_NK__DNAJB6	DNAJB6	NK cells (Cluster 3)	Factor20	-0.0177553
X3_NK__DRAP1	DRAP1	NK cells (Cluster 3)	Factor20	-0.00877354
X3_NK__DSTN	DSTN	NK cells (Cluster 3)	Factor20	-0.00394459
X3_NK__DUSP1	DUSP1	NK cells (Cluster 3)	Factor20	-0.00585854
X3_NK__DUSP2	DUSP2	NK cells (Cluster 3)	Factor20	0.00539285
X3_NK__DYNLL1	DYNLL1	NK cells (Cluster 3)	Factor20	-0.0139853
X3_NK__EDF1	EDF1	NK cells (Cluster 3)	Factor20	-0.0590957
X3_NK__EEF1A1	EEF1A1	NK cells (Cluster 3)	Factor20	-0.0577612
X3_NK__EEF1B2	EEF1B2	NK cells (Cluster 3)	Factor20	-0.00979719
X3_NK__EEF1D	EEF1D	NK cells (Cluster 3)	Factor20	-0.000624037
X3_NK__EEF2	EEF2	NK cells (Cluster 3)	Factor20	-0.0166141
X3_NK__EFHD2	EFHD2	NK cells (Cluster 3)	Factor20	0.00627886
X3_NK__EID1	EID1	NK cells (Cluster 3)	Factor20	0.0544027
X3_NK__EIF1	EIF1	NK cells (Cluster 3)	Factor20	-0.0448698
X3_NK__EIF3F	EIF3F	NK cells (Cluster 3)	Factor20	0.0297176
X3_NK__EIF3G	EIF3G	NK cells (Cluster 3)	Factor20	-0.079686
X3_NK__EIF3K	EIF3K	NK cells (Cluster 3)	Factor20	-0.00904625
X3_NK__EIF4A2	EIF4A2	NK cells (Cluster 3)	Factor20	-0.221027
X3_NK__EIF4G2	EIF4G2	NK cells (Cluster 3)	Factor20	-0.161693
X3_NK__EIF5	EIF5	NK cells (Cluster 3)	Factor20	-0.0575604
X3_NK__ELF1	ELF1	NK cells (Cluster 3)	Factor20	-0.0406193
X3_NK__ELOB	ELOB	NK cells (Cluster 3)	Factor20	0.128047
X3_NK__EMP3	EMP3	NK cells (Cluster 3)	Factor20	0.00361505
X3_NK__EPC1	EPC1	NK cells (Cluster 3)	Factor20	0.0621393
X3_NK__ETS1	ETS1	NK cells (Cluster 3)	Factor20	-0.14786
X3_NK__EVL	EVL	NK cells (Cluster 3)	Factor20	-0.0124483
X3_NK__FAM107B	FAM107B	NK cells (Cluster 3)	Factor20	-0.00797879
X3_NK__FAM133B	FAM133B	NK cells (Cluster 3)	Factor20	-0.0723831
X3_NK__FAM49B	FAM49B	NK cells (Cluster 3)	Factor20	0.0176396
X3_NK__FAU	FAU	NK cells (Cluster 3)	Factor20	0.0200715
X3_NK__FCER1G	FCER1G	NK cells (Cluster 3)	Factor20	-0.0340637
X3_NK__FCGR3A	FCGR3A	NK cells (Cluster 3)	Factor20	-0.0174047
X3_NK__FGFBP2	FGFBP2	NK cells (Cluster 3)	Factor20	-0.0457401
X3_NK__FLNA	FLNA	NK cells (Cluster 3)	Factor20	-0.0127782
X3_NK__FNBP1	FNBP1	NK cells (Cluster 3)	Factor20	0.0634554
X3_NK__FOS	FOS	NK cells (Cluster 3)	Factor20	-0.0457141
X3_NK__FOSB	FOSB	NK cells (Cluster 3)	Factor20	-0.0428902
X3_NK__FTH1	FTH1	NK cells (Cluster 3)	Factor20	-0.0431449
X3_NK__FTL	FTL	NK cells (Cluster 3)	Factor20	-0.171149
X3_NK__FUS	FUS	NK cells (Cluster 3)	Factor20	-0.093539
X3_NK__FYB1	FYB1	NK cells (Cluster 3)	Factor20	-0.00730523
X3_NK__FYN	FYN	NK cells (Cluster 3)	Factor20	0.0263795
X3_NK__GADD45B	GADD45B	NK cells (Cluster 3)	Factor20	-0.0677474
X3_NK__GAPDH	GAPDH	NK cells (Cluster 3)	Factor20	0.0564091
X3_NK__GLS	GLS	NK cells (Cluster 3)	Factor20	-0.0643799
X3_NK__GMFG	GMFG	NK cells (Cluster 3)	Factor20	-0.027393
X3_NK__GNAI2	GNAI2	NK cells (Cluster 3)	Factor20	-0.000573312
X3_NK__GNAS	GNAS	NK cells (Cluster 3)	Factor20	0.00824386
X3_NK__GNG2	GNG2	NK cells (Cluster 3)	Factor20	0.00218454
X3_NK__GNLY	GNLY	NK cells (Cluster 3)	Factor20	-0.0663511
X3_NK__GNPTAB	GNPTAB	NK cells (Cluster 3)	Factor20	-0.00741806
X3_NK__GSTP1	GSTP1	NK cells (Cluster 3)	Factor20	0.0124587
X3_NK__GTF3A	GTF3A	NK cells (Cluster 3)	Factor20	0.109497
X3_NK__GUK1	GUK1	NK cells (Cluster 3)	Factor20	0.14285
X3_NK__GZMA	GZMA	NK cells (Cluster 3)	Factor20	-0.00642471
X3_NK__GZMB	GZMB	NK cells (Cluster 3)	Factor20	-0.101051
X3_NK__GZMH	GZMH	NK cells (Cluster 3)	Factor20	-0.0207605
X3_NK__GZMM	GZMM	NK cells (Cluster 3)	Factor20	-0.0449499
X3_NK__H2AFZ	H2AFZ	NK cells (Cluster 3)	Factor20	0.000858555
X3_NK__H3F3A	H3F3A	NK cells (Cluster 3)	Factor20	-0.0489817
X3_NK__H3F3B	H3F3B	NK cells (Cluster 3)	Factor20	-0.0638442
X3_NK__HCST	HCST	NK cells (Cluster 3)	Factor20	0.0496384
X3_NK__HINT1	HINT1	NK cells (Cluster 3)	Factor20	0.0157395
X3_NK__HIST1H4C	HIST1H4C	NK cells (Cluster 3)	Factor20	0.0630447
X3_NK__HLA.A	HLA.A	NK cells (Cluster 3)	Factor20	0.0434098
X3_NK__HLA.B	HLA.B	NK cells (Cluster 3)	Factor20	-0.0287207
X3_NK__HLA.C	HLA.C	NK cells (Cluster 3)	Factor20	0.144202
X3_NK__HLA.E	HLA.E	NK cells (Cluster 3)	Factor20	0.00921069
X3_NK__HLA.F	HLA.F	NK cells (Cluster 3)	Factor20	0.0878703
X3_NK__HMGB1	HMGB1	NK cells (Cluster 3)	Factor20	-0.0439396
X3_NK__HMGB2	HMGB2	NK cells (Cluster 3)	Factor20	-0.040797
X3_NK__HMGN1	HMGN1	NK cells (Cluster 3)	Factor20	-0.0614509
X3_NK__HMGN2	HMGN2	NK cells (Cluster 3)	Factor20	-0.0397401
X3_NK__HNRNPA1	HNRNPA1	NK cells (Cluster 3)	Factor20	-0.0248106
X3_NK__HNRNPA2B1	HNRNPA2B1	NK cells (Cluster 3)	Factor20	-0.0520031
X3_NK__HNRNPA3	HNRNPA3	NK cells (Cluster 3)	Factor20	-0.049256
X3_NK__HNRNPC	HNRNPC	NK cells (Cluster 3)	Factor20	0.0123546
X3_NK__HNRNPDL	HNRNPDL	NK cells (Cluster 3)	Factor20	0.0690139
X3_NK__HNRNPH1	HNRNPH1	NK cells (Cluster 3)	Factor20	-0.125175
X3_NK__HNRNPK	HNRNPK	NK cells (Cluster 3)	Factor20	-0.0691353
X3_NK__HNRNPU	HNRNPU	NK cells (Cluster 3)	Factor20	-0.0130241
X3_NK__HOPX	HOPX	NK cells (Cluster 3)	Factor20	-0.00449643
X3_NK__HP1BP3	HP1BP3	NK cells (Cluster 3)	Factor20	0.0426719
X3_NK__HSP90AA1	HSP90AA1	NK cells (Cluster 3)	Factor20	-0.0528753
X3_NK__HSP90AB1	HSP90AB1	NK cells (Cluster 3)	Factor20	-0.0112753
X3_NK__HSP90B1	HSP90B1	NK cells (Cluster 3)	Factor20	0.1628
X3_NK__HSPA5	HSPA5	NK cells (Cluster 3)	Factor20	0.0568864
X3_NK__HSPA8	HSPA8	NK cells (Cluster 3)	Factor20	0.0152608
X3_NK__HSPE1	HSPE1	NK cells (Cluster 3)	Factor20	-0.00134051
X3_NK__ID2	ID2	NK cells (Cluster 3)	Factor20	-0.0601279
X3_NK__IDI1	IDI1	NK cells (Cluster 3)	Factor20	0.0606267
X3_NK__IDS	IDS	NK cells (Cluster 3)	Factor20	0.0642553
X3_NK__IER2	IER2	NK cells (Cluster 3)	Factor20	-0.0155855
X3_NK__IER5	IER5	NK cells (Cluster 3)	Factor20	-0.019146
X3_NK__IFI16	IFI16	NK cells (Cluster 3)	Factor20	-0.0560479
X3_NK__IFITM2	IFITM2	NK cells (Cluster 3)	Factor20	0.00187163
X3_NK__IKZF1	IKZF1	NK cells (Cluster 3)	Factor20	0.133799
X3_NK__IL2RB	IL2RB	NK cells (Cluster 3)	Factor20	0.0227479
X3_NK__IL2RG	IL2RG	NK cells (Cluster 3)	Factor20	-0.0261361
X3_NK__IL32	IL32	NK cells (Cluster 3)	Factor20	-0.093722
X3_NK__IQGAP1	IQGAP1	NK cells (Cluster 3)	Factor20	0.0935157
X3_NK__IQGAP2	IQGAP2	NK cells (Cluster 3)	Factor20	0.0174828
X3_NK__IRF1	IRF1	NK cells (Cluster 3)	Factor20	0.174714
X3_NK__ISG20	ISG20	NK cells (Cluster 3)	Factor20	-0.0109286
X3_NK__ITGAL	ITGAL	NK cells (Cluster 3)	Factor20	-0.0213246
X3_NK__ITGB1	ITGB1	NK cells (Cluster 3)	Factor20	-0.102984
X3_NK__ITGB2	ITGB2	NK cells (Cluster 3)	Factor20	-0.132439
X3_NK__ITM2B	ITM2B	NK cells (Cluster 3)	Factor20	-0.0125299
X3_NK__JAK1	JAK1	NK cells (Cluster 3)	Factor20	0.0344203
X3_NK__JTB	JTB	NK cells (Cluster 3)	Factor20	-0.0601757
X3_NK__JUN	JUN	NK cells (Cluster 3)	Factor20	-0.0246156
X3_NK__JUNB	JUNB	NK cells (Cluster 3)	Factor20	0.00254136
X3_NK__JUND	JUND	NK cells (Cluster 3)	Factor20	-0.0120798
X3_NK__KIAA1551	KIAA1551	NK cells (Cluster 3)	Factor20	-0.113045
X3_NK__KLF2	KLF2	NK cells (Cluster 3)	Factor20	0.0867887
X3_NK__KLF6	KLF6	NK cells (Cluster 3)	Factor20	-0.0180501
X3_NK__KLRB1	KLRB1	NK cells (Cluster 3)	Factor20	0.0188837
X3_NK__KLRD1	KLRD1	NK cells (Cluster 3)	Factor20	0.154522
X3_NK__KLRF1	KLRF1	NK cells (Cluster 3)	Factor20	0.00846116
X3_NK__KMT2E	KMT2E	NK cells (Cluster 3)	Factor20	-0.0332272
X3_NK__LAMTOR4	LAMTOR4	NK cells (Cluster 3)	Factor20	-0.0316878
X3_NK__LAPTM5	LAPTM5	NK cells (Cluster 3)	Factor20	0.055978
X3_NK__LCP1	LCP1	NK cells (Cluster 3)	Factor20	-0.0154978
X3_NK__LDHA	LDHA	NK cells (Cluster 3)	Factor20	-0.0183223
X3_NK__LGALS1	LGALS1	NK cells (Cluster 3)	Factor20	0.12527
X3_NK__LIMD2	LIMD2	NK cells (Cluster 3)	Factor20	0.077826
X3_NK__LITAF	LITAF	NK cells (Cluster 3)	Factor20	-0.0521678
X3_NK__LRRFIP1	LRRFIP1	NK cells (Cluster 3)	Factor20	0.0750292
X3_NK__LSP1	LSP1	NK cells (Cluster 3)	Factor20	0.0130458
X3_NK__LY6E	LY6E	NK cells (Cluster 3)	Factor20	0.1587
X3_NK__MACF1	MACF1	NK cells (Cluster 3)	Factor20	-0.0657905
X3_NK__MALAT1	MALAT1	NK cells (Cluster 3)	Factor20	0
X3_NK__MAP1LC3B	MAP1LC3B	NK cells (Cluster 3)	Factor20	-0.160039
X3_NK__MATK	MATK	NK cells (Cluster 3)	Factor20	-0.0742303
X3_NK__MBNL1	MBNL1	NK cells (Cluster 3)	Factor20	-0.157959
X3_NK__MBP	MBP	NK cells (Cluster 3)	Factor20	-0.158064
X3_NK__MCL1	MCL1	NK cells (Cluster 3)	Factor20	-0.0671055
X3_NK__METRNL	METRNL	NK cells (Cluster 3)	Factor20	-0.038716
X3_NK__MIDN	MIDN	NK cells (Cluster 3)	Factor20	0.202853
X3_NK__MORF4L1	MORF4L1	NK cells (Cluster 3)	Factor20	-0.0220743
X3_NK__MSN	MSN	NK cells (Cluster 3)	Factor20	0.283179
X3_NK__MYL12A	MYL12A	NK cells (Cluster 3)	Factor20	-0.00254164
X3_NK__MYL12B	MYL12B	NK cells (Cluster 3)	Factor20	-0.0383326
X3_NK__MYL6	MYL6	NK cells (Cluster 3)	Factor20	-0.0505152
X3_NK__MZT2B	MZT2B	NK cells (Cluster 3)	Factor20	0.0580736
X3_NK__N4BP2L2	N4BP2L2	NK cells (Cluster 3)	Factor20	-0.0290838
X3_NK__NACA	NACA	NK cells (Cluster 3)	Factor20	0.0781625
X3_NK__NAP1L1	NAP1L1	NK cells (Cluster 3)	Factor20	-0.0457416
X3_NK__NASP	NASP	NK cells (Cluster 3)	Factor20	-0.0215571
X3_NK__NCL	NCL	NK cells (Cluster 3)	Factor20	-0.179329
X3_NK__NDUFA1	NDUFA1	NK cells (Cluster 3)	Factor20	0.00841421
X3_NK__NDUFA4	NDUFA4	NK cells (Cluster 3)	Factor20	-0.0413252
X3_NK__NDUFB2	NDUFB2	NK cells (Cluster 3)	Factor20	0.0301245
X3_NK__NDUFB7	NDUFB7	NK cells (Cluster 3)	Factor20	0.00786092
X3_NK__NDUFS5	NDUFS5	NK cells (Cluster 3)	Factor20	0.0314857
X3_NK__NEAT1	NEAT1	NK cells (Cluster 3)	Factor20	-0.0263703
X3_NK__NEDD8	NEDD8	NK cells (Cluster 3)	Factor20	0.0237527
X3_NK__NFKBIA	NFKBIA	NK cells (Cluster 3)	Factor20	-0.0751312
X3_NK__NKG7	NKG7	NK cells (Cluster 3)	Factor20	-0.0493805
X3_NK__NOP53	NOP53	NK cells (Cluster 3)	Factor20	-0.0123084
X3_NK__NPM1	NPM1	NK cells (Cluster 3)	Factor20	-0.00350749
X3_NK__NR4A2	NR4A2	NK cells (Cluster 3)	Factor20	-0.00845994
X3_NK__NUCKS1	NUCKS1	NK cells (Cluster 3)	Factor20	-0.0458057
X3_NK__NUFIP2	NUFIP2	NK cells (Cluster 3)	Factor20	-0.0377466
X3_NK__OAZ1	OAZ1	NK cells (Cluster 3)	Factor20	-0.00572064
X3_NK__OST4	OST4	NK cells (Cluster 3)	Factor20	0.158758
X3_NK__PABPC1	PABPC1	NK cells (Cluster 3)	Factor20	0.0397166
X3_NK__PAIP2	PAIP2	NK cells (Cluster 3)	Factor20	0.050204
X3_NK__PARK7	PARK7	NK cells (Cluster 3)	Factor20	0.0115439
X3_NK__PAXX	PAXX	NK cells (Cluster 3)	Factor20	0.049283
X3_NK__PCBP1	PCBP1	NK cells (Cluster 3)	Factor20	0.104733
X3_NK__PCBP2	PCBP2	NK cells (Cluster 3)	Factor20	0.00873692
X3_NK__PDIA3	PDIA3	NK cells (Cluster 3)	Factor20	0.0559121
X3_NK__PFDN5	PFDN5	NK cells (Cluster 3)	Factor20	0.0898462
X3_NK__PFN1	PFN1	NK cells (Cluster 3)	Factor20	0.0477972
X3_NK__PIK3R1	PIK3R1	NK cells (Cluster 3)	Factor20	-0.0852929
X3_NK__PIP4K2A	PIP4K2A	NK cells (Cluster 3)	Factor20	-0.0858904
X3_NK__PLAC8	PLAC8	NK cells (Cluster 3)	Factor20	-0.00707231
X3_NK__PLCG2	PLCG2	NK cells (Cluster 3)	Factor20	-0.0029421
X3_NK__PLEK	PLEK	NK cells (Cluster 3)	Factor20	-0.0325524
X3_NK__PNISR	PNISR	NK cells (Cluster 3)	Factor20	0.229465
X3_NK__PNN	PNN	NK cells (Cluster 3)	Factor20	0.0182138
X3_NK__PNRC1	PNRC1	NK cells (Cluster 3)	Factor20	-0.019811
X3_NK__POLR2L	POLR2L	NK cells (Cluster 3)	Factor20	0.346567
X3_NK__POMP	POMP	NK cells (Cluster 3)	Factor20	-0.0717407
X3_NK__PPDPF	PPDPF	NK cells (Cluster 3)	Factor20	-0.0227554
X3_NK__PPIA	PPIA	NK cells (Cluster 3)	Factor20	0.0471477
X3_NK__PPIB	PPIB	NK cells (Cluster 3)	Factor20	0.0742441
X3_NK__PPP1CA	PPP1CA	NK cells (Cluster 3)	Factor20	0.0765365
X3_NK__PPP1R15A	PPP1R15A	NK cells (Cluster 3)	Factor20	-0.0340391
X3_NK__PPP2R5C	PPP2R5C	NK cells (Cluster 3)	Factor20	-0.186829
X3_NK__PRELID1	PRELID1	NK cells (Cluster 3)	Factor20	0.102317
X3_NK__PRF1	PRF1	NK cells (Cluster 3)	Factor20	0.0130741
X3_NK__PRMT2	PRMT2	NK cells (Cluster 3)	Factor20	-0.0039545
X3_NK__PRPF38B	PRPF38B	NK cells (Cluster 3)	Factor20	-0.0749597
X3_NK__PRPF4B	PRPF4B	NK cells (Cluster 3)	Factor20	0.101887
X3_NK__PRRC2C	PRRC2C	NK cells (Cluster 3)	Factor20	-0.115349
X3_NK__PSMA7	PSMA7	NK cells (Cluster 3)	Factor20	-0.00744915
X3_NK__PSMB1	PSMB1	NK cells (Cluster 3)	Factor20	0.0305234
X3_NK__PSMB9	PSMB9	NK cells (Cluster 3)	Factor20	0.0292916
X3_NK__PSME1	PSME1	NK cells (Cluster 3)	Factor20	0.00991154
X3_NK__PSME2	PSME2	NK cells (Cluster 3)	Factor20	0.0646066
X3_NK__PTMA	PTMA	NK cells (Cluster 3)	Factor20	0.0165023
X3_NK__PTP4A2	PTP4A2	NK cells (Cluster 3)	Factor20	0.00915989
X3_NK__PTPN12	PTPN12	NK cells (Cluster 3)	Factor20	0.161667
X3_NK__PTPRC	PTPRC	NK cells (Cluster 3)	Factor20	-0.0764239
X3_NK__PYHIN1	PYHIN1	NK cells (Cluster 3)	Factor20	-0.117975
X3_NK__RAC2	RAC2	NK cells (Cluster 3)	Factor20	-0.0191431
X3_NK__RACK1	RACK1	NK cells (Cluster 3)	Factor20	0.100537
X3_NK__RAN	RAN	NK cells (Cluster 3)	Factor20	0.0359286
X3_NK__RAP1B	RAP1B	NK cells (Cluster 3)	Factor20	0.0315565
X3_NK__RARRES3	RARRES3	NK cells (Cluster 3)	Factor20	-0.0118359
X3_NK__RBM25	RBM25	NK cells (Cluster 3)	Factor20	-0.00940582
X3_NK__RBM3	RBM3	NK cells (Cluster 3)	Factor20	0.108784
X3_NK__RBM39	RBM39	NK cells (Cluster 3)	Factor20	0.0723618
X3_NK__RBM8A	RBM8A	NK cells (Cluster 3)	Factor20	-0.00660671
X3_NK__REL	REL	NK cells (Cluster 3)	Factor20	-0.00121685
X3_NK__RHOA	RHOA	NK cells (Cluster 3)	Factor20	0.0313907
X3_NK__RIPOR2	RIPOR2	NK cells (Cluster 3)	Factor20	0.101303
X3_NK__RNF125	RNF125	NK cells (Cluster 3)	Factor20	0.129479
X3_NK__RNF213	RNF213	NK cells (Cluster 3)	Factor20	-0.00471231
X3_NK__RORA	RORA	NK cells (Cluster 3)	Factor20	-0.0161442
X3_NK__RSRC2	RSRC2	NK cells (Cluster 3)	Factor20	-0.0156826
X3_NK__RSRP1	RSRP1	NK cells (Cluster 3)	Factor20	0.00208246
X3_NK__RUNX3	RUNX3	NK cells (Cluster 3)	Factor20	0.041132
X3_NK__S100A10	S100A10	NK cells (Cluster 3)	Factor20	0.0264478
X3_NK__S100A4	S100A4	NK cells (Cluster 3)	Factor20	-0.000961272
X3_NK__S100A6	S100A6	NK cells (Cluster 3)	Factor20	-0.0259422
X3_NK__SAMD3	SAMD3	NK cells (Cluster 3)	Factor20	-0.101443
X3_NK__SAP18	SAP18	NK cells (Cluster 3)	Factor20	-0.0831544
X3_NK__SARAF	SARAF	NK cells (Cluster 3)	Factor20	0.0283957
X3_NK__SAT1	SAT1	NK cells (Cluster 3)	Factor20	-0.0218815
X3_NK__SCAF11	SCAF11	NK cells (Cluster 3)	Factor20	-0.109975
X3_NK__SEC61B	SEC61B	NK cells (Cluster 3)	Factor20	-0.0197288
X3_NK__SEC61G	SEC61G	NK cells (Cluster 3)	Factor20	0.220589
X3_NK__SELENOK	SELENOK	NK cells (Cluster 3)	Factor20	0.033399
X3_NK__SELENOW	SELENOW	NK cells (Cluster 3)	Factor20	0.0701537
X3_NK__SEPT7	2007-09-01	NK cells (Cluster 3)	Factor20	-0.0343992
X3_NK__SERBP1	SERBP1	NK cells (Cluster 3)	Factor20	-0.132688
X3_NK__SERF2	SERF2	NK cells (Cluster 3)	Factor20	0.00589098
X3_NK__SERP1	SERP1	NK cells (Cluster 3)	Factor20	-0.019491
X3_NK__SERTAD1	SERTAD1	NK cells (Cluster 3)	Factor20	0.0593604
X3_NK__SET	SET	NK cells (Cluster 3)	Factor20	0.126097
X3_NK__SF1	SF1	NK cells (Cluster 3)	Factor20	0.137464
X3_NK__SF3B1	SF3B1	NK cells (Cluster 3)	Factor20	0.0128431
X3_NK__SF3B5	SF3B5	NK cells (Cluster 3)	Factor20	0.15911
X3_NK__SFPQ	SFPQ	NK cells (Cluster 3)	Factor20	-0.0641415
X3_NK__SH3BGRL3	SH3BGRL3	NK cells (Cluster 3)	Factor20	0.0369527
X3_NK__SKP1	SKP1	NK cells (Cluster 3)	Factor20	-0.119412
X3_NK__SLC25A3	SLC25A3	NK cells (Cluster 3)	Factor20	-0.0974054
X3_NK__SLC25A5	SLC25A5	NK cells (Cluster 3)	Factor20	-0.0537141
X3_NK__SLC25A6	SLC25A6	NK cells (Cluster 3)	Factor20	0.0550907
X3_NK__SLC38A1	SLC38A1	NK cells (Cluster 3)	Factor20	-0.0594447
X3_NK__SLC38A2	SLC38A2	NK cells (Cluster 3)	Factor20	-0.0300737
X3_NK__SNRPB	SNRPB	NK cells (Cluster 3)	Factor20	-0.0341803
X3_NK__SNRPD2	SNRPD2	NK cells (Cluster 3)	Factor20	0.0271788
X3_NK__SOD1	SOD1	NK cells (Cluster 3)	Factor20	0.0150599
X3_NK__SON	SON	NK cells (Cluster 3)	Factor20	0.0555003
X3_NK__SORL1	SORL1	NK cells (Cluster 3)	Factor20	-0.0585271
X3_NK__SPCS2	SPCS2	NK cells (Cluster 3)	Factor20	0.0471774
X3_NK__SPON2	SPON2	NK cells (Cluster 3)	Factor20	0.0871081
X3_NK__SRGN	SRGN	NK cells (Cluster 3)	Factor20	0.0154086
X3_NK__SRP14	SRP14	NK cells (Cluster 3)	Factor20	0.0460507
X3_NK__SRRM1	SRRM1	NK cells (Cluster 3)	Factor20	0.00711629
X3_NK__SRRM2	SRRM2	NK cells (Cluster 3)	Factor20	-0.0417288
X3_NK__SRSF11	SRSF11	NK cells (Cluster 3)	Factor20	0.0666952
X3_NK__SRSF2	SRSF2	NK cells (Cluster 3)	Factor20	0.0136025
X3_NK__SRSF3	SRSF3	NK cells (Cluster 3)	Factor20	0.0198618
X3_NK__SRSF5	SRSF5	NK cells (Cluster 3)	Factor20	-0.0398823
X3_NK__SRSF7	SRSF7	NK cells (Cluster 3)	Factor20	-0.0540091
X3_NK__SSR2	SSR2	NK cells (Cluster 3)	Factor20	0.0368694
X3_NK__SSR4	SSR4	NK cells (Cluster 3)	Factor20	0.0862632
X3_NK__STK17A	STK17A	NK cells (Cluster 3)	Factor20	-0.116556
X3_NK__STK17B	STK17B	NK cells (Cluster 3)	Factor20	-0.130531
X3_NK__STK4	STK4	NK cells (Cluster 3)	Factor20	-0.00651983
X3_NK__SUB1	SUB1	NK cells (Cluster 3)	Factor20	0.0749084
X3_NK__SUMO2	SUMO2	NK cells (Cluster 3)	Factor20	0.00220195
X3_NK__SUN2	SUN2	NK cells (Cluster 3)	Factor20	-0.200422
X3_NK__SYF2	SYF2	NK cells (Cluster 3)	Factor20	0.0564953
X3_NK__SYNE1	SYNE1	NK cells (Cluster 3)	Factor20	-0.110301
X3_NK__SYNE2	SYNE2	NK cells (Cluster 3)	Factor20	-0.421317
X3_NK__SYTL3	SYTL3	NK cells (Cluster 3)	Factor20	-0.0973255
X3_NK__TAGLN2	TAGLN2	NK cells (Cluster 3)	Factor20	0.125171
X3_NK__TAPBP	TAPBP	NK cells (Cluster 3)	Factor20	0.123242
X3_NK__TAX1BP1	TAX1BP1	NK cells (Cluster 3)	Factor20	-0.0152353
X3_NK__TCF25	TCF25	NK cells (Cluster 3)	Factor20	-0.00197201
X3_NK__TERF2IP	TERF2IP	NK cells (Cluster 3)	Factor20	0.0150769
X3_NK__TGFB1	TGFB1	NK cells (Cluster 3)	Factor20	-0.0318952
X3_NK__TLE4	TLE4	NK cells (Cluster 3)	Factor20	0.0176227
X3_NK__TLN1	TLN1	NK cells (Cluster 3)	Factor20	0.00909724
X3_NK__TMA7	TMA7	NK cells (Cluster 3)	Factor20	0.0829645
X3_NK__TMBIM6	TMBIM6	NK cells (Cluster 3)	Factor20	-0.0691599
X3_NK__TMSB10	TMSB10	NK cells (Cluster 3)	Factor20	0.0303262
X3_NK__TMSB4X	TMSB4X	NK cells (Cluster 3)	Factor20	-0.00294306
X3_NK__TNFAIP3	TNFAIP3	NK cells (Cluster 3)	Factor20	-0.013155
X3_NK__TNRC6B	TNRC6B	NK cells (Cluster 3)	Factor20	-0.137381
X3_NK__TOMM7	TOMM7	NK cells (Cluster 3)	Factor20	-0.101439
X3_NK__TPI1	TPI1	NK cells (Cluster 3)	Factor20	0.0119871
X3_NK__TPM3	TPM3	NK cells (Cluster 3)	Factor20	0.017055
X3_NK__TPT1	TPT1	NK cells (Cluster 3)	Factor20	-0.0575644
X3_NK__TRA2B	TRA2B	NK cells (Cluster 3)	Factor20	0.0120335
X3_NK__TRBC1	TRBC1	NK cells (Cluster 3)	Factor20	-0.0395775
X3_NK__TRBC2	TRBC2	NK cells (Cluster 3)	Factor20	0.0739927
X3_NK__TRDC	TRDC	NK cells (Cluster 3)	Factor20	0.0281518
X3_NK__TRIR	TRIR	NK cells (Cluster 3)	Factor20	0.0103074
X3_NK__TSC22D3	TSC22D3	NK cells (Cluster 3)	Factor20	0.0283256
X3_NK__TUBA1A	TUBA1A	NK cells (Cluster 3)	Factor20	0.0751561
X3_NK__TUBA1B	TUBA1B	NK cells (Cluster 3)	Factor20	0.0205069
X3_NK__TUBA4A	TUBA4A	NK cells (Cluster 3)	Factor20	0.0118689
X3_NK__TUBB4B	TUBB4B	NK cells (Cluster 3)	Factor20	-0.0102342
X3_NK__TXNIP	TXNIP	NK cells (Cluster 3)	Factor20	0.0299317
X3_NK__TYROBP	TYROBP	NK cells (Cluster 3)	Factor20	0.0461747
X3_NK__UBA52	UBA52	NK cells (Cluster 3)	Factor20	0.0476695
X3_NK__UBB	UBB	NK cells (Cluster 3)	Factor20	-0.0218831
X3_NK__UBC	UBC	NK cells (Cluster 3)	Factor20	-0.00982156
X3_NK__UBE2D3	UBE2D3	NK cells (Cluster 3)	Factor20	0.00288251
X3_NK__UBE2S	UBE2S	NK cells (Cluster 3)	Factor20	0.0447813
X3_NK__UBL5	UBL5	NK cells (Cluster 3)	Factor20	-0.0467327
X3_NK__UQCR10	UQCR10	NK cells (Cluster 3)	Factor20	-0.0542984
X3_NK__UQCR11	UQCR11	NK cells (Cluster 3)	Factor20	0.227697
X3_NK__UQCRB	UQCRB	NK cells (Cluster 3)	Factor20	-0.050332
X3_NK__UQCRH	UQCRH	NK cells (Cluster 3)	Factor20	-0.0535202
X3_NK__UTRN	UTRN	NK cells (Cluster 3)	Factor20	-0.23724
X3_NK__VAMP2	VAMP2	NK cells (Cluster 3)	Factor20	0.0723358
X3_NK__VIM	VIM	NK cells (Cluster 3)	Factor20	0.000518402
X3_NK__WDR83OS	WDR83OS	NK cells (Cluster 3)	Factor20	0.0667977
X3_NK__WIPF1	WIPF1	NK cells (Cluster 3)	Factor20	-0.0155056
X3_NK__YBX1	YBX1	NK cells (Cluster 3)	Factor20	0.0704046
X3_NK__YPEL5	YPEL5	NK cells (Cluster 3)	Factor20	0.0515099
X3_NK__YWHAB	YWHAB	NK cells (Cluster 3)	Factor20	-0.0516392
X3_NK__YWHAZ	YWHAZ	NK cells (Cluster 3)	Factor20	0.00972815
X3_NK__ZBTB1	ZBTB1	NK cells (Cluster 3)	Factor20	0.0209189
X3_NK__ZC3HAV1	ZC3HAV1	NK cells (Cluster 3)	Factor20	0.0596509
X3_NK__ZEB2	ZEB2	NK cells (Cluster 3)	Factor20	-0.0116541
X3_NK__ZFAS1	ZFAS1	NK cells (Cluster 3)	Factor20	0.01583
X3_NK__ZFP36	ZFP36	NK cells (Cluster 3)	Factor20	0.00560707
X3_NK__ZFP36L1	ZFP36L1	NK cells (Cluster 3)	Factor20	-0.0126686
X3_NK__ZFP36L2	ZFP36L2	NK cells (Cluster 3)	Factor20	0.0187478
X4_Monocytes...CD14__AAK1	AAK1	CD14(high) Monocytes (Cluster 4)	Factor20	-1.13561
X4_Monocytes...CD14__ABCF1	ABCF1	CD14(high) Monocytes (Cluster 4)	Factor20	-0.330971
X4_Monocytes...CD14__ABHD17A	ABHD17A	CD14(high) Monocytes (Cluster 4)	Factor20	0.0469219
X4_Monocytes...CD14__ABHD5	ABHD5	CD14(high) Monocytes (Cluster 4)	Factor20	-0.938743
X4_Monocytes...CD14__ABI1	ABI1	CD14(high) Monocytes (Cluster 4)	Factor20	0.229509
X4_Monocytes...CD14__ABRACL	ABRACL	CD14(high) Monocytes (Cluster 4)	Factor20	0.0304842
X4_Monocytes...CD14__AC004687.1	AC004687.1	CD14(high) Monocytes (Cluster 4)	Factor20	-0.271245
X4_Monocytes...CD14__AC007952.4	AC007952.4	CD14(high) Monocytes (Cluster 4)	Factor20	-0.129795
X4_Monocytes...CD14__AC016831.5	AC016831.5	CD14(high) Monocytes (Cluster 4)	Factor20	0.228076
X4_Monocytes...CD14__AC020656.1	AC020656.1	CD14(high) Monocytes (Cluster 4)	Factor20	0.309831
X4_Monocytes...CD14__AC020916.1	AC020916.1	CD14(high) Monocytes (Cluster 4)	Factor20	0.269487
X4_Monocytes...CD14__AC044849.1	AC044849.1	CD14(high) Monocytes (Cluster 4)	Factor20	-1.20885
X4_Monocytes...CD14__AC245128.3	AC245128.3	CD14(high) Monocytes (Cluster 4)	Factor20	0.578931
X4_Monocytes...CD14__AC245297.3	AC245297.3	CD14(high) Monocytes (Cluster 4)	Factor20	0.209078
X4_Monocytes...CD14__ACAA1	ACAA1	CD14(high) Monocytes (Cluster 4)	Factor20	-0.507781
X4_Monocytes...CD14__ACAP1	ACAP1	CD14(high) Monocytes (Cluster 4)	Factor20	-0.892029
X4_Monocytes...CD14__ACAP2	ACAP2	CD14(high) Monocytes (Cluster 4)	Factor20	0.372085
X4_Monocytes...CD14__ACIN1	ACIN1	CD14(high) Monocytes (Cluster 4)	Factor20	0.0602778
X4_Monocytes...CD14__ACP1	ACP1	CD14(high) Monocytes (Cluster 4)	Factor20	-0.165805
X4_Monocytes...CD14__ACSL1	ACSL1	CD14(high) Monocytes (Cluster 4)	Factor20	0.644712
X4_Monocytes...CD14__ACTB	ACTB	CD14(high) Monocytes (Cluster 4)	Factor20	1.26949
X4_Monocytes...CD14__ACTG1	ACTG1	CD14(high) Monocytes (Cluster 4)	Factor20	-0.204629
X4_Monocytes...CD14__ACTN4	ACTN4	CD14(high) Monocytes (Cluster 4)	Factor20	0.95479
X4_Monocytes...CD14__ACTR2	ACTR2	CD14(high) Monocytes (Cluster 4)	Factor20	0.531047
X4_Monocytes...CD14__ACTR3	ACTR3	CD14(high) Monocytes (Cluster 4)	Factor20	0.237312
X4_Monocytes...CD14__ADA2	ADA2	CD14(high) Monocytes (Cluster 4)	Factor20	0.14107
X4_Monocytes...CD14__ADAM10	ADAM10	CD14(high) Monocytes (Cluster 4)	Factor20	0.0290256
X4_Monocytes...CD14__ADAM17	ADAM17	CD14(high) Monocytes (Cluster 4)	Factor20	0.903411
X4_Monocytes...CD14__ADAR	ADAR	CD14(high) Monocytes (Cluster 4)	Factor20	-0.0126749
X4_Monocytes...CD14__ADD1	ADD1	CD14(high) Monocytes (Cluster 4)	Factor20	0.303491
X4_Monocytes...CD14__ADD3	ADD3	CD14(high) Monocytes (Cluster 4)	Factor20	-0.696435
X4_Monocytes...CD14__ADGRE5	ADGRE5	CD14(high) Monocytes (Cluster 4)	Factor20	0.636778
X4_Monocytes...CD14__ADPGK	ADPGK	CD14(high) Monocytes (Cluster 4)	Factor20	0.475418
X4_Monocytes...CD14__ADSS	ADSS	CD14(high) Monocytes (Cluster 4)	Factor20	0.0569388
X4_Monocytes...CD14__AES	AES	CD14(high) Monocytes (Cluster 4)	Factor20	-1.13177
X4_Monocytes...CD14__AFF4	AFF4	CD14(high) Monocytes (Cluster 4)	Factor20	-0.236231
X4_Monocytes...CD14__AGFG1	AGFG1	CD14(high) Monocytes (Cluster 4)	Factor20	1.14258
X4_Monocytes...CD14__AGO2	AGO2	CD14(high) Monocytes (Cluster 4)	Factor20	0.208787
X4_Monocytes...CD14__AGTPBP1	AGTPBP1	CD14(high) Monocytes (Cluster 4)	Factor20	0.137088
X4_Monocytes...CD14__AGTRAP	AGTRAP	CD14(high) Monocytes (Cluster 4)	Factor20	0.135908
X4_Monocytes...CD14__AHNAK	AHNAK	CD14(high) Monocytes (Cluster 4)	Factor20	0.125614
X4_Monocytes...CD14__AHR	AHR	CD14(high) Monocytes (Cluster 4)	Factor20	0.996894
X4_Monocytes...CD14__AIF1	AIF1	CD14(high) Monocytes (Cluster 4)	Factor20	1.14584
X4_Monocytes...CD14__AIMP1	AIMP1	CD14(high) Monocytes (Cluster 4)	Factor20	0.0580068
X4_Monocytes...CD14__AIP	AIP	CD14(high) Monocytes (Cluster 4)	Factor20	0.123246
X4_Monocytes...CD14__AKAP13	AKAP13	CD14(high) Monocytes (Cluster 4)	Factor20	-0.470035
X4_Monocytes...CD14__AKAP9	AKAP9	CD14(high) Monocytes (Cluster 4)	Factor20	-0.543656
X4_Monocytes...CD14__AKIRIN1	AKIRIN1	CD14(high) Monocytes (Cluster 4)	Factor20	0.0244476
X4_Monocytes...CD14__AKIRIN2	AKIRIN2	CD14(high) Monocytes (Cluster 4)	Factor20	0.726764
X4_Monocytes...CD14__AKNA	AKNA	CD14(high) Monocytes (Cluster 4)	Factor20	-0.339536
X4_Monocytes...CD14__AL118516.1	AL118516.1	CD14(high) Monocytes (Cluster 4)	Factor20	-0.546317
X4_Monocytes...CD14__ALDH2	ALDH2	CD14(high) Monocytes (Cluster 4)	Factor20	0.432416
X4_Monocytes...CD14__ALG13	ALG13	CD14(high) Monocytes (Cluster 4)	Factor20	-1.11893
X4_Monocytes...CD14__ALKBH7	ALKBH7	CD14(high) Monocytes (Cluster 4)	Factor20	-0.587902
X4_Monocytes...CD14__ALOX5AP	ALOX5AP	CD14(high) Monocytes (Cluster 4)	Factor20	0.0789034
X4_Monocytes...CD14__AMD1	AMD1	CD14(high) Monocytes (Cluster 4)	Factor20	-0.95594
X4_Monocytes...CD14__ANAPC11	ANAPC11	CD14(high) Monocytes (Cluster 4)	Factor20	0.00227616
X4_Monocytes...CD14__ANAPC16	ANAPC16	CD14(high) Monocytes (Cluster 4)	Factor20	-0.844459
X4_Monocytes...CD14__ANAPC5	ANAPC5	CD14(high) Monocytes (Cluster 4)	Factor20	-0.10086
X4_Monocytes...CD14__ANKRD11	ANKRD11	CD14(high) Monocytes (Cluster 4)	Factor20	-0.452028
X4_Monocytes...CD14__ANKRD12	ANKRD12	CD14(high) Monocytes (Cluster 4)	Factor20	-1.16377
X4_Monocytes...CD14__ANKRD13D	ANKRD13D	CD14(high) Monocytes (Cluster 4)	Factor20	0.0487806
X4_Monocytes...CD14__ANKRD28	ANKRD28	CD14(high) Monocytes (Cluster 4)	Factor20	0.547674
X4_Monocytes...CD14__ANKRD44	ANKRD44	CD14(high) Monocytes (Cluster 4)	Factor20	-0.720987
X4_Monocytes...CD14__ANP32A	ANP32A	CD14(high) Monocytes (Cluster 4)	Factor20	-0.35865
X4_Monocytes...CD14__ANP32B	ANP32B	CD14(high) Monocytes (Cluster 4)	Factor20	-0.204425
X4_Monocytes...CD14__ANP32E	ANP32E	CD14(high) Monocytes (Cluster 4)	Factor20	-0.541298
X4_Monocytes...CD14__ANXA1	ANXA1	CD14(high) Monocytes (Cluster 4)	Factor20	0.305125
X4_Monocytes...CD14__ANXA11	ANXA11	CD14(high) Monocytes (Cluster 4)	Factor20	-0.0390159
X4_Monocytes...CD14__ANXA2	ANXA2	CD14(high) Monocytes (Cluster 4)	Factor20	1.46767
X4_Monocytes...CD14__ANXA5	ANXA5	CD14(high) Monocytes (Cluster 4)	Factor20	0.739868
X4_Monocytes...CD14__ANXA6	ANXA6	CD14(high) Monocytes (Cluster 4)	Factor20	-0.108376
X4_Monocytes...CD14__ANXA7	ANXA7	CD14(high) Monocytes (Cluster 4)	Factor20	0.0257924
X4_Monocytes...CD14__AOAH	AOAH	CD14(high) Monocytes (Cluster 4)	Factor20	-0.220757
X4_Monocytes...CD14__AP1S2	AP1S2	CD14(high) Monocytes (Cluster 4)	Factor20	0.482878
X4_Monocytes...CD14__AP2M1	AP2M1	CD14(high) Monocytes (Cluster 4)	Factor20	0.165061
X4_Monocytes...CD14__AP2S1	AP2S1	CD14(high) Monocytes (Cluster 4)	Factor20	1.09903
X4_Monocytes...CD14__AP3B1	AP3B1	CD14(high) Monocytes (Cluster 4)	Factor20	0.037817
X4_Monocytes...CD14__APBB1IP	APBB1IP	CD14(high) Monocytes (Cluster 4)	Factor20	-0.124486
X4_Monocytes...CD14__APEX1	APEX1	CD14(high) Monocytes (Cluster 4)	Factor20	-0.235602
X4_Monocytes...CD14__APH1A	APH1A	CD14(high) Monocytes (Cluster 4)	Factor20	0.990425
X4_Monocytes...CD14__APLP2	APLP2	CD14(high) Monocytes (Cluster 4)	Factor20	0.0615985
X4_Monocytes...CD14__APOL6	APOL6	CD14(high) Monocytes (Cluster 4)	Factor20	0.25228
X4_Monocytes...CD14__APPL1	APPL1	CD14(high) Monocytes (Cluster 4)	Factor20	0.393083
X4_Monocytes...CD14__APRT	APRT	CD14(high) Monocytes (Cluster 4)	Factor20	-0.724435
X4_Monocytes...CD14__AREG	AREG	CD14(high) Monocytes (Cluster 4)	Factor20	-0.867458
X4_Monocytes...CD14__ARF1	ARF1	CD14(high) Monocytes (Cluster 4)	Factor20	-0.484628
X4_Monocytes...CD14__ARF4	ARF4	CD14(high) Monocytes (Cluster 4)	Factor20	-0.105327
X4_Monocytes...CD14__ARF5	ARF5	CD14(high) Monocytes (Cluster 4)	Factor20	0.724257
X4_Monocytes...CD14__ARF6	ARF6	CD14(high) Monocytes (Cluster 4)	Factor20	1.04785
X4_Monocytes...CD14__ARGLU1	ARGLU1	CD14(high) Monocytes (Cluster 4)	Factor20	0.166947
X4_Monocytes...CD14__ARHGAP15	ARHGAP15	CD14(high) Monocytes (Cluster 4)	Factor20	-0.286182
X4_Monocytes...CD14__ARHGAP26	ARHGAP26	CD14(high) Monocytes (Cluster 4)	Factor20	-0.466964
X4_Monocytes...CD14__ARHGAP30	ARHGAP30	CD14(high) Monocytes (Cluster 4)	Factor20	-0.164579
X4_Monocytes...CD14__ARHGAP4	ARHGAP4	CD14(high) Monocytes (Cluster 4)	Factor20	0.0110976
X4_Monocytes...CD14__ARHGAP45	ARHGAP45	CD14(high) Monocytes (Cluster 4)	Factor20	-0.767702
X4_Monocytes...CD14__ARHGAP9	ARHGAP9	CD14(high) Monocytes (Cluster 4)	Factor20	0.0668887
X4_Monocytes...CD14__ARHGDIA	ARHGDIA	CD14(high) Monocytes (Cluster 4)	Factor20	0.498138
X4_Monocytes...CD14__ARHGDIB	ARHGDIB	CD14(high) Monocytes (Cluster 4)	Factor20	-0.856261
X4_Monocytes...CD14__ARHGEF1	ARHGEF1	CD14(high) Monocytes (Cluster 4)	Factor20	-0.129541
X4_Monocytes...CD14__ARHGEF40	ARHGEF40	CD14(high) Monocytes (Cluster 4)	Factor20	-0.690986
X4_Monocytes...CD14__ARID1A	ARID1A	CD14(high) Monocytes (Cluster 4)	Factor20	-0.275834
X4_Monocytes...CD14__ARID1B	ARID1B	CD14(high) Monocytes (Cluster 4)	Factor20	-0.469396
X4_Monocytes...CD14__ARID4A	ARID4A	CD14(high) Monocytes (Cluster 4)	Factor20	-0.457954
X4_Monocytes...CD14__ARID4B	ARID4B	CD14(high) Monocytes (Cluster 4)	Factor20	-1.30281
X4_Monocytes...CD14__ARID5A	ARID5A	CD14(high) Monocytes (Cluster 4)	Factor20	0.098033
X4_Monocytes...CD14__ARID5B	ARID5B	CD14(high) Monocytes (Cluster 4)	Factor20	-1.25039
X4_Monocytes...CD14__ARIH1	ARIH1	CD14(high) Monocytes (Cluster 4)	Factor20	-0.314236
X4_Monocytes...CD14__ARIH2	ARIH2	CD14(high) Monocytes (Cluster 4)	Factor20	0.537107
X4_Monocytes...CD14__ARL4A	ARL4A	CD14(high) Monocytes (Cluster 4)	Factor20	-0.366736
X4_Monocytes...CD14__ARL4C	ARL4C	CD14(high) Monocytes (Cluster 4)	Factor20	0.346447
X4_Monocytes...CD14__ARL5B	ARL5B	CD14(high) Monocytes (Cluster 4)	Factor20	-0.179057
X4_Monocytes...CD14__ARL6IP1	ARL6IP1	CD14(high) Monocytes (Cluster 4)	Factor20	-0.169524
X4_Monocytes...CD14__ARL6IP4	ARL6IP4	CD14(high) Monocytes (Cluster 4)	Factor20	-0.239358
X4_Monocytes...CD14__ARL6IP5	ARL6IP5	CD14(high) Monocytes (Cluster 4)	Factor20	-1.36852
X4_Monocytes...CD14__ARL8B	ARL8B	CD14(high) Monocytes (Cluster 4)	Factor20	0.23944
X4_Monocytes...CD14__ARPC1B	ARPC1B	CD14(high) Monocytes (Cluster 4)	Factor20	0.535041
X4_Monocytes...CD14__ARPC2	ARPC2	CD14(high) Monocytes (Cluster 4)	Factor20	0.639084
X4_Monocytes...CD14__ARPC3	ARPC3	CD14(high) Monocytes (Cluster 4)	Factor20	0.265339
X4_Monocytes...CD14__ARPC4	ARPC4	CD14(high) Monocytes (Cluster 4)	Factor20	0.249394
X4_Monocytes...CD14__ARPC5	ARPC5	CD14(high) Monocytes (Cluster 4)	Factor20	0.225281
X4_Monocytes...CD14__ARPC5L	ARPC5L	CD14(high) Monocytes (Cluster 4)	Factor20	0.91538
X4_Monocytes...CD14__ARPP19	ARPP19	CD14(high) Monocytes (Cluster 4)	Factor20	0.196603
X4_Monocytes...CD14__ARRB2	ARRB2	CD14(high) Monocytes (Cluster 4)	Factor20	0.554944
X4_Monocytes...CD14__ARRDC3	ARRDC3	CD14(high) Monocytes (Cluster 4)	Factor20	1.21369
X4_Monocytes...CD14__ASAH1	ASAH1	CD14(high) Monocytes (Cluster 4)	Factor20	-0.107177
X4_Monocytes...CD14__ASAP1	ASAP1	CD14(high) Monocytes (Cluster 4)	Factor20	-0.0662246
X4_Monocytes...CD14__ASGR1	ASGR1	CD14(high) Monocytes (Cluster 4)	Factor20	-0.0608869
X4_Monocytes...CD14__ASH1L	ASH1L	CD14(high) Monocytes (Cluster 4)	Factor20	-0.380295
X4_Monocytes...CD14__ATF3	ATF3	CD14(high) Monocytes (Cluster 4)	Factor20	0.824177
X4_Monocytes...CD14__ATF4	ATF4	CD14(high) Monocytes (Cluster 4)	Factor20	0.277427
X4_Monocytes...CD14__ATF7IP	ATF7IP	CD14(high) Monocytes (Cluster 4)	Factor20	-0.250053
X4_Monocytes...CD14__ATG12	ATG12	CD14(high) Monocytes (Cluster 4)	Factor20	0.666917
X4_Monocytes...CD14__ATG16L2	ATG16L2	CD14(high) Monocytes (Cluster 4)	Factor20	-0.0499605
X4_Monocytes...CD14__ATG3	ATG3	CD14(high) Monocytes (Cluster 4)	Factor20	0.574608
X4_Monocytes...CD14__ATM	ATM	CD14(high) Monocytes (Cluster 4)	Factor20	-0.759542
X4_Monocytes...CD14__ATOX1	ATOX1	CD14(high) Monocytes (Cluster 4)	Factor20	0.646702
X4_Monocytes...CD14__ATP13A3	ATP13A3	CD14(high) Monocytes (Cluster 4)	Factor20	0.889843
X4_Monocytes...CD14__ATP1A1	ATP1A1	CD14(high) Monocytes (Cluster 4)	Factor20	-0.375287
X4_Monocytes...CD14__ATP1B3	ATP1B3	CD14(high) Monocytes (Cluster 4)	Factor20	-0.409105
X4_Monocytes...CD14__ATP2B1	ATP2B1	CD14(high) Monocytes (Cluster 4)	Factor20	0.0929231
X4_Monocytes...CD14__ATP2B1.AS1	ATP2B1.AS1	CD14(high) Monocytes (Cluster 4)	Factor20	-0.716076
X4_Monocytes...CD14__ATP5F1A	ATP5F1A	CD14(high) Monocytes (Cluster 4)	Factor20	-0.15111
X4_Monocytes...CD14__ATP5F1B	ATP5F1B	CD14(high) Monocytes (Cluster 4)	Factor20	-0.340414
X4_Monocytes...CD14__ATP5F1C	ATP5F1C	CD14(high) Monocytes (Cluster 4)	Factor20	0.571345
X4_Monocytes...CD14__ATP5F1D	ATP5F1D	CD14(high) Monocytes (Cluster 4)	Factor20	-0.0509764
X4_Monocytes...CD14__ATP5F1E	ATP5F1E	CD14(high) Monocytes (Cluster 4)	Factor20	0.406069
X4_Monocytes...CD14__ATP5IF1	ATP5IF1	CD14(high) Monocytes (Cluster 4)	Factor20	-0.617224
X4_Monocytes...CD14__ATP5MC1	ATP5MC1	CD14(high) Monocytes (Cluster 4)	Factor20	0.419428
X4_Monocytes...CD14__ATP5MC2	ATP5MC2	CD14(high) Monocytes (Cluster 4)	Factor20	-0.108497
X4_Monocytes...CD14__ATP5MC3	ATP5MC3	CD14(high) Monocytes (Cluster 4)	Factor20	-0.548182
X4_Monocytes...CD14__ATP5MD	ATP5MD	CD14(high) Monocytes (Cluster 4)	Factor20	-0.0952512
X4_Monocytes...CD14__ATP5ME	ATP5ME	CD14(high) Monocytes (Cluster 4)	Factor20	0.385314
X4_Monocytes...CD14__ATP5MF	ATP5MF	CD14(high) Monocytes (Cluster 4)	Factor20	0.540702
X4_Monocytes...CD14__ATP5MG	ATP5MG	CD14(high) Monocytes (Cluster 4)	Factor20	0.182687
X4_Monocytes...CD14__ATP5MPL	ATP5MPL	CD14(high) Monocytes (Cluster 4)	Factor20	0.188105
X4_Monocytes...CD14__ATP5PB	ATP5PB	CD14(high) Monocytes (Cluster 4)	Factor20	0.170937
X4_Monocytes...CD14__ATP5PD	ATP5PD	CD14(high) Monocytes (Cluster 4)	Factor20	-0.44739
X4_Monocytes...CD14__ATP5PF	ATP5PF	CD14(high) Monocytes (Cluster 4)	Factor20	0.319608
X4_Monocytes...CD14__ATP5PO	ATP5PO	CD14(high) Monocytes (Cluster 4)	Factor20	0.374415
X4_Monocytes...CD14__ATP6AP2	ATP6AP2	CD14(high) Monocytes (Cluster 4)	Factor20	0.198831
X4_Monocytes...CD14__ATP6V0B	ATP6V0B	CD14(high) Monocytes (Cluster 4)	Factor20	0.493511
X4_Monocytes...CD14__ATP6V0D1	ATP6V0D1	CD14(high) Monocytes (Cluster 4)	Factor20	1.18848
X4_Monocytes...CD14__ATP6V0E1	ATP6V0E1	CD14(high) Monocytes (Cluster 4)	Factor20	-0.101297
X4_Monocytes...CD14__ATP6V1B2	ATP6V1B2	CD14(high) Monocytes (Cluster 4)	Factor20	-0.16524
X4_Monocytes...CD14__ATP6V1E1	ATP6V1E1	CD14(high) Monocytes (Cluster 4)	Factor20	1.16178
X4_Monocytes...CD14__ATP6V1F	ATP6V1F	CD14(high) Monocytes (Cluster 4)	Factor20	0.542327
X4_Monocytes...CD14__ATP6V1G1	ATP6V1G1	CD14(high) Monocytes (Cluster 4)	Factor20	-0.64837
X4_Monocytes...CD14__ATRAID	ATRAID	CD14(high) Monocytes (Cluster 4)	Factor20	-0.151365
X4_Monocytes...CD14__ATRX	ATRX	CD14(high) Monocytes (Cluster 4)	Factor20	-0.735458
X4_Monocytes...CD14__ATXN1	ATXN1	CD14(high) Monocytes (Cluster 4)	Factor20	0.686376
X4_Monocytes...CD14__ATXN7L3B	ATXN7L3B	CD14(high) Monocytes (Cluster 4)	Factor20	0.244916
X4_Monocytes...CD14__AUP1	AUP1	CD14(high) Monocytes (Cluster 4)	Factor20	0.420547
X4_Monocytes...CD14__AURKAIP1	AURKAIP1	CD14(high) Monocytes (Cluster 4)	Factor20	0.038314
X4_Monocytes...CD14__AZI2	AZI2	CD14(high) Monocytes (Cluster 4)	Factor20	-0.320711
X4_Monocytes...CD14__AZIN1	AZIN1	CD14(high) Monocytes (Cluster 4)	Factor20	-0.230294
X4_Monocytes...CD14__B2M	B2M	CD14(high) Monocytes (Cluster 4)	Factor20	-0.0406439
X4_Monocytes...CD14__B4GALT1	B4GALT1	CD14(high) Monocytes (Cluster 4)	Factor20	0.0711443
X4_Monocytes...CD14__BACH1	BACH1	CD14(high) Monocytes (Cluster 4)	Factor20	0.969471
X4_Monocytes...CD14__BAG1	BAG1	CD14(high) Monocytes (Cluster 4)	Factor20	0.259374
X4_Monocytes...CD14__BANF1	BANF1	CD14(high) Monocytes (Cluster 4)	Factor20	0.200683
X4_Monocytes...CD14__BASP1	BASP1	CD14(high) Monocytes (Cluster 4)	Factor20	0.42258
X4_Monocytes...CD14__BAX	BAX	CD14(high) Monocytes (Cluster 4)	Factor20	0.324564
X4_Monocytes...CD14__BAZ1A	BAZ1A	CD14(high) Monocytes (Cluster 4)	Factor20	-0.486713
X4_Monocytes...CD14__BAZ2A	BAZ2A	CD14(high) Monocytes (Cluster 4)	Factor20	0.224325
X4_Monocytes...CD14__BAZ2B	BAZ2B	CD14(high) Monocytes (Cluster 4)	Factor20	-0.104867
X4_Monocytes...CD14__BBX	BBX	CD14(high) Monocytes (Cluster 4)	Factor20	-0.939503
X4_Monocytes...CD14__BCAP31	BCAP31	CD14(high) Monocytes (Cluster 4)	Factor20	-0.262822
X4_Monocytes...CD14__BCAS2	BCAS2	CD14(high) Monocytes (Cluster 4)	Factor20	-1.26861
X4_Monocytes...CD14__BCL10	BCL10	CD14(high) Monocytes (Cluster 4)	Factor20	0.249544
X4_Monocytes...CD14__BCL11B	BCL11B	CD14(high) Monocytes (Cluster 4)	Factor20	-0.894799
X4_Monocytes...CD14__BCL2	BCL2	CD14(high) Monocytes (Cluster 4)	Factor20	-0.558501
X4_Monocytes...CD14__BCL2A1	BCL2A1	CD14(high) Monocytes (Cluster 4)	Factor20	0.406501
X4_Monocytes...CD14__BCL2L11	BCL2L11	CD14(high) Monocytes (Cluster 4)	Factor20	0.158038
X4_Monocytes...CD14__BCLAF1	BCLAF1	CD14(high) Monocytes (Cluster 4)	Factor20	0.0105092
X4_Monocytes...CD14__BDP1	BDP1	CD14(high) Monocytes (Cluster 4)	Factor20	-0.891596
X4_Monocytes...CD14__BHLHE40	BHLHE40	CD14(high) Monocytes (Cluster 4)	Factor20	0.332098
X4_Monocytes...CD14__BID	BID	CD14(high) Monocytes (Cluster 4)	Factor20	0.614571
X4_Monocytes...CD14__BIN2	BIN2	CD14(high) Monocytes (Cluster 4)	Factor20	-0.181012
X4_Monocytes...CD14__BIRC2	BIRC2	CD14(high) Monocytes (Cluster 4)	Factor20	-0.129395
X4_Monocytes...CD14__BIRC3	BIRC3	CD14(high) Monocytes (Cluster 4)	Factor20	-0.12016
X4_Monocytes...CD14__BIRC6	BIRC6	CD14(high) Monocytes (Cluster 4)	Factor20	-0.551813
X4_Monocytes...CD14__BLOC1S1	BLOC1S1	CD14(high) Monocytes (Cluster 4)	Factor20	0.0195521
X4_Monocytes...CD14__BLOC1S2	BLOC1S2	CD14(high) Monocytes (Cluster 4)	Factor20	0.087225
X4_Monocytes...CD14__BLOC1S6	BLOC1S6	CD14(high) Monocytes (Cluster 4)	Factor20	-0.722099
X4_Monocytes...CD14__BLVRA	BLVRA	CD14(high) Monocytes (Cluster 4)	Factor20	0.910154
X4_Monocytes...CD14__BLVRB	BLVRB	CD14(high) Monocytes (Cluster 4)	Factor20	0.439639
X4_Monocytes...CD14__BNIP2	BNIP2	CD14(high) Monocytes (Cluster 4)	Factor20	0.365328
X4_Monocytes...CD14__BNIP3L	BNIP3L	CD14(high) Monocytes (Cluster 4)	Factor20	-0.355515
X4_Monocytes...CD14__BOD1L1	BOD1L1	CD14(high) Monocytes (Cluster 4)	Factor20	-0.279598
X4_Monocytes...CD14__BORCS7	BORCS7	CD14(high) Monocytes (Cluster 4)	Factor20	0.227679
X4_Monocytes...CD14__BPTF	BPTF	CD14(high) Monocytes (Cluster 4)	Factor20	-1.60445
X4_Monocytes...CD14__BRAF	BRAF	CD14(high) Monocytes (Cluster 4)	Factor20	-0.0518596
X4_Monocytes...CD14__BRD2	BRD2	CD14(high) Monocytes (Cluster 4)	Factor20	-0.334872
X4_Monocytes...CD14__BRD4	BRD4	CD14(high) Monocytes (Cluster 4)	Factor20	-0.224337
X4_Monocytes...CD14__BRD7	BRD7	CD14(high) Monocytes (Cluster 4)	Factor20	0.185058
X4_Monocytes...CD14__BRI3	BRI3	CD14(high) Monocytes (Cluster 4)	Factor20	0.625665
X4_Monocytes...CD14__BRK1	BRK1	CD14(high) Monocytes (Cluster 4)	Factor20	0.593601
X4_Monocytes...CD14__BSG	BSG	CD14(high) Monocytes (Cluster 4)	Factor20	-0.258602
X4_Monocytes...CD14__BST1	BST1	CD14(high) Monocytes (Cluster 4)	Factor20	0.252938
X4_Monocytes...CD14__BST2	BST2	CD14(high) Monocytes (Cluster 4)	Factor20	0.0346323
X4_Monocytes...CD14__BTF3	BTF3	CD14(high) Monocytes (Cluster 4)	Factor20	-0.92465
X4_Monocytes...CD14__BTF3L4	BTF3L4	CD14(high) Monocytes (Cluster 4)	Factor20	0.13244
X4_Monocytes...CD14__BTG1	BTG1	CD14(high) Monocytes (Cluster 4)	Factor20	-0.264203
X4_Monocytes...CD14__BTG2	BTG2	CD14(high) Monocytes (Cluster 4)	Factor20	-0.127626
X4_Monocytes...CD14__BTN3A2	BTN3A2	CD14(high) Monocytes (Cluster 4)	Factor20	0.374088
X4_Monocytes...CD14__BUD31	BUD31	CD14(high) Monocytes (Cluster 4)	Factor20	-0.0788498
X4_Monocytes...CD14__BZW1	BZW1	CD14(high) Monocytes (Cluster 4)	Factor20	0.176526
X4_Monocytes...CD14__C11orf58	C11orf58	CD14(high) Monocytes (Cluster 4)	Factor20	-0.447038
X4_Monocytes...CD14__C12orf57	C12orf57	CD14(high) Monocytes (Cluster 4)	Factor20	-1.01344
X4_Monocytes...CD14__C16orf54	C16orf54	CD14(high) Monocytes (Cluster 4)	Factor20	-0.415935
X4_Monocytes...CD14__C16orf72	C16orf72	CD14(high) Monocytes (Cluster 4)	Factor20	0.0734773
X4_Monocytes...CD14__C19orf24	C19orf24	CD14(high) Monocytes (Cluster 4)	Factor20	0.130563
X4_Monocytes...CD14__C19orf38	C19orf38	CD14(high) Monocytes (Cluster 4)	Factor20	0.857286
X4_Monocytes...CD14__C19orf53	C19orf53	CD14(high) Monocytes (Cluster 4)	Factor20	-0.514025
X4_Monocytes...CD14__C19orf70	C19orf70	CD14(high) Monocytes (Cluster 4)	Factor20	0.52433
X4_Monocytes...CD14__C1orf162	C1orf162	CD14(high) Monocytes (Cluster 4)	Factor20	0.534536
X4_Monocytes...CD14__C1orf43	C1orf43	CD14(high) Monocytes (Cluster 4)	Factor20	0.364026
X4_Monocytes...CD14__C1QBP	C1QBP	CD14(high) Monocytes (Cluster 4)	Factor20	-0.32786
X4_Monocytes...CD14__C4orf3	C4orf3	CD14(high) Monocytes (Cluster 4)	Factor20	-0.619174
X4_Monocytes...CD14__C4orf48	C4orf48	CD14(high) Monocytes (Cluster 4)	Factor20	0.765733
X4_Monocytes...CD14__C5AR1	C5AR1	CD14(high) Monocytes (Cluster 4)	Factor20	0.342876
X4_Monocytes...CD14__C6orf48	C6orf48	CD14(high) Monocytes (Cluster 4)	Factor20	-1.22861
X4_Monocytes...CD14__C6orf62	C6orf62	CD14(high) Monocytes (Cluster 4)	Factor20	0.827898
X4_Monocytes...CD14__C8orf59	C8orf59	CD14(high) Monocytes (Cluster 4)	Factor20	-0.474465
X4_Monocytes...CD14__C9orf16	C9orf16	CD14(high) Monocytes (Cluster 4)	Factor20	-0.110024
X4_Monocytes...CD14__C9orf72	C9orf72	CD14(high) Monocytes (Cluster 4)	Factor20	0.587856
X4_Monocytes...CD14__C9orf78	C9orf78	CD14(high) Monocytes (Cluster 4)	Factor20	-0.537287
X4_Monocytes...CD14__CAB39	CAB39	CD14(high) Monocytes (Cluster 4)	Factor20	-0.103877
X4_Monocytes...CD14__CACYBP	CACYBP	CD14(high) Monocytes (Cluster 4)	Factor20	-0.65739
X4_Monocytes...CD14__CALCOCO2	CALCOCO2	CD14(high) Monocytes (Cluster 4)	Factor20	-0.0742477
X4_Monocytes...CD14__CALM1	CALM1	CD14(high) Monocytes (Cluster 4)	Factor20	-0.953076
X4_Monocytes...CD14__CALM2	CALM2	CD14(high) Monocytes (Cluster 4)	Factor20	0.11451
X4_Monocytes...CD14__CALM3	CALM3	CD14(high) Monocytes (Cluster 4)	Factor20	-0.147575
X4_Monocytes...CD14__CALR	CALR	CD14(high) Monocytes (Cluster 4)	Factor20	-0.265373
X4_Monocytes...CD14__CAMLG	CAMLG	CD14(high) Monocytes (Cluster 4)	Factor20	0.211011
X4_Monocytes...CD14__CANX	CANX	CD14(high) Monocytes (Cluster 4)	Factor20	0.0767272
X4_Monocytes...CD14__CAP1	CAP1	CD14(high) Monocytes (Cluster 4)	Factor20	0.26009
X4_Monocytes...CD14__CAPG	CAPG	CD14(high) Monocytes (Cluster 4)	Factor20	-0.373669
X4_Monocytes...CD14__CAPN2	CAPN2	CD14(high) Monocytes (Cluster 4)	Factor20	0.0587302
X4_Monocytes...CD14__CAPNS1	CAPNS1	CD14(high) Monocytes (Cluster 4)	Factor20	0.500219
X4_Monocytes...CD14__CAPRIN1	CAPRIN1	CD14(high) Monocytes (Cluster 4)	Factor20	-0.272956
X4_Monocytes...CD14__CAPZA1	CAPZA1	CD14(high) Monocytes (Cluster 4)	Factor20	0.194723
X4_Monocytes...CD14__CAPZA2	CAPZA2	CD14(high) Monocytes (Cluster 4)	Factor20	0.494674
X4_Monocytes...CD14__CAPZB	CAPZB	CD14(high) Monocytes (Cluster 4)	Factor20	0.214692
X4_Monocytes...CD14__CARD16	CARD16	CD14(high) Monocytes (Cluster 4)	Factor20	0.295321
X4_Monocytes...CD14__CARD19	CARD19	CD14(high) Monocytes (Cluster 4)	Factor20	0.320954
X4_Monocytes...CD14__CARD8	CARD8	CD14(high) Monocytes (Cluster 4)	Factor20	-0.0164407
X4_Monocytes...CD14__CASP1	CASP1	CD14(high) Monocytes (Cluster 4)	Factor20	1.03836
X4_Monocytes...CD14__CASP4	CASP4	CD14(high) Monocytes (Cluster 4)	Factor20	-0.168488
X4_Monocytes...CD14__CASP8	CASP8	CD14(high) Monocytes (Cluster 4)	Factor20	-0.486738
X4_Monocytes...CD14__CAST	CAST	CD14(high) Monocytes (Cluster 4)	Factor20	0.162826
X4_Monocytes...CD14__CAT	CAT	CD14(high) Monocytes (Cluster 4)	Factor20	0.496239
X4_Monocytes...CD14__CBX3	CBX3	CD14(high) Monocytes (Cluster 4)	Factor20	0.267044
X4_Monocytes...CD14__CBX4	CBX4	CD14(high) Monocytes (Cluster 4)	Factor20	0.130795
X4_Monocytes...CD14__CCAR1	CCAR1	CD14(high) Monocytes (Cluster 4)	Factor20	-0.0897467
X4_Monocytes...CD14__CCDC12	CCDC12	CD14(high) Monocytes (Cluster 4)	Factor20	0.237874
X4_Monocytes...CD14__CCDC186	CCDC186	CD14(high) Monocytes (Cluster 4)	Factor20	0.693458
X4_Monocytes...CD14__CCDC59	CCDC59	CD14(high) Monocytes (Cluster 4)	Factor20	-1.44849
X4_Monocytes...CD14__CCDC69	CCDC69	CD14(high) Monocytes (Cluster 4)	Factor20	0.361315
X4_Monocytes...CD14__CCDC85B	CCDC85B	CD14(high) Monocytes (Cluster 4)	Factor20	0.200369
X4_Monocytes...CD14__CCDC88A	CCDC88A	CD14(high) Monocytes (Cluster 4)	Factor20	0.321977
X4_Monocytes...CD14__CCDC88C	CCDC88C	CD14(high) Monocytes (Cluster 4)	Factor20	-0.83125
X4_Monocytes...CD14__CCL3	CCL3	CD14(high) Monocytes (Cluster 4)	Factor20	-0.701303
X4_Monocytes...CD14__CCL3L1	CCL3L1	CD14(high) Monocytes (Cluster 4)	Factor20	-0.0226993
X4_Monocytes...CD14__CCL4	CCL4	CD14(high) Monocytes (Cluster 4)	Factor20	-0.326295
X4_Monocytes...CD14__CCL5	CCL5	CD14(high) Monocytes (Cluster 4)	Factor20	0.178701
X4_Monocytes...CD14__CCND3	CCND3	CD14(high) Monocytes (Cluster 4)	Factor20	-0.0172877
X4_Monocytes...CD14__CCNDBP1	CCNDBP1	CD14(high) Monocytes (Cluster 4)	Factor20	-0.0181584
X4_Monocytes...CD14__CCNH	CCNH	CD14(high) Monocytes (Cluster 4)	Factor20	-0.449521
X4_Monocytes...CD14__CCNI	CCNI	CD14(high) Monocytes (Cluster 4)	Factor20	-0.586241
X4_Monocytes...CD14__CCNK	CCNK	CD14(high) Monocytes (Cluster 4)	Factor20	-0.511266
X4_Monocytes...CD14__CCNL1	CCNL1	CD14(high) Monocytes (Cluster 4)	Factor20	-0.514753
X4_Monocytes...CD14__CCNY	CCNY	CD14(high) Monocytes (Cluster 4)	Factor20	0.156671
X4_Monocytes...CD14__CCPG1	CCPG1	CD14(high) Monocytes (Cluster 4)	Factor20	-0.550696
X4_Monocytes...CD14__CCR1	CCR1	CD14(high) Monocytes (Cluster 4)	Factor20	0.792704
X4_Monocytes...CD14__CCSER2	CCSER2	CD14(high) Monocytes (Cluster 4)	Factor20	-0.341461
X4_Monocytes...CD14__CCT2	CCT2	CD14(high) Monocytes (Cluster 4)	Factor20	-0.296658
X4_Monocytes...CD14__CCT3	CCT3	CD14(high) Monocytes (Cluster 4)	Factor20	-0.0110648
X4_Monocytes...CD14__CCT4	CCT4	CD14(high) Monocytes (Cluster 4)	Factor20	-0.117362
X4_Monocytes...CD14__CCT5	CCT5	CD14(high) Monocytes (Cluster 4)	Factor20	0.0017179
X4_Monocytes...CD14__CCT6A	CCT6A	CD14(high) Monocytes (Cluster 4)	Factor20	0.381278
X4_Monocytes...CD14__CCT8	CCT8	CD14(high) Monocytes (Cluster 4)	Factor20	-0.0375971
X4_Monocytes...CD14__CD14	CD14	CD14(high) Monocytes (Cluster 4)	Factor20	-0.42566
X4_Monocytes...CD14__CD164	CD164	CD14(high) Monocytes (Cluster 4)	Factor20	0.0602772
X4_Monocytes...CD14__CD2	CD2	CD14(high) Monocytes (Cluster 4)	Factor20	-0.792078
X4_Monocytes...CD14__CD247	CD247	CD14(high) Monocytes (Cluster 4)	Factor20	-0.580687
X4_Monocytes...CD14__CD300E	CD300E	CD14(high) Monocytes (Cluster 4)	Factor20	1.10973
X4_Monocytes...CD14__CD302	CD302	CD14(high) Monocytes (Cluster 4)	Factor20	0.576113
X4_Monocytes...CD14__CD36	CD36	CD14(high) Monocytes (Cluster 4)	Factor20	-0.106903
X4_Monocytes...CD14__CD37	CD37	CD14(high) Monocytes (Cluster 4)	Factor20	0.288609
X4_Monocytes...CD14__CD3D	CD3D	CD14(high) Monocytes (Cluster 4)	Factor20	-1.44614
X4_Monocytes...CD14__CD3E	CD3E	CD14(high) Monocytes (Cluster 4)	Factor20	-1.33037
X4_Monocytes...CD14__CD3G	CD3G	CD14(high) Monocytes (Cluster 4)	Factor20	-1.3199
X4_Monocytes...CD14__CD4	CD4	CD14(high) Monocytes (Cluster 4)	Factor20	0.249205
X4_Monocytes...CD14__CD44	CD44	CD14(high) Monocytes (Cluster 4)	Factor20	1.0947
X4_Monocytes...CD14__CD46	CD46	CD14(high) Monocytes (Cluster 4)	Factor20	-0.395603
X4_Monocytes...CD14__CD47	CD47	CD14(high) Monocytes (Cluster 4)	Factor20	0.0606544
X4_Monocytes...CD14__CD48	CD48	CD14(high) Monocytes (Cluster 4)	Factor20	-0.651902
X4_Monocytes...CD14__CD52	CD52	CD14(high) Monocytes (Cluster 4)	Factor20	-0.319932
X4_Monocytes...CD14__CD53	CD53	CD14(high) Monocytes (Cluster 4)	Factor20	-0.602129
X4_Monocytes...CD14__CD55	CD55	CD14(high) Monocytes (Cluster 4)	Factor20	0.656975
X4_Monocytes...CD14__CD63	CD63	CD14(high) Monocytes (Cluster 4)	Factor20	0.290728
X4_Monocytes...CD14__CD68	CD68	CD14(high) Monocytes (Cluster 4)	Factor20	0.625078
X4_Monocytes...CD14__CD69	CD69	CD14(high) Monocytes (Cluster 4)	Factor20	-0.949321
X4_Monocytes...CD14__CD7	CD7	CD14(high) Monocytes (Cluster 4)	Factor20	-0.82515
X4_Monocytes...CD14__CD74	CD74	CD14(high) Monocytes (Cluster 4)	Factor20	0.727424
X4_Monocytes...CD14__CD81	CD81	CD14(high) Monocytes (Cluster 4)	Factor20	-0.591041
X4_Monocytes...CD14__CD83	CD83	CD14(high) Monocytes (Cluster 4)	Factor20	0.410946
X4_Monocytes...CD14__CD93	CD93	CD14(high) Monocytes (Cluster 4)	Factor20	1.01906
X4_Monocytes...CD14__CD99	CD99	CD14(high) Monocytes (Cluster 4)	Factor20	-0.00256195
X4_Monocytes...CD14__CDA	CDA	CD14(high) Monocytes (Cluster 4)	Factor20	0.332675
X4_Monocytes...CD14__CDC37	CDC37	CD14(high) Monocytes (Cluster 4)	Factor20	-0.487414
X4_Monocytes...CD14__CDC40	CDC40	CD14(high) Monocytes (Cluster 4)	Factor20	-0.507008
X4_Monocytes...CD14__CDC42	CDC42	CD14(high) Monocytes (Cluster 4)	Factor20	0.43985
X4_Monocytes...CD14__CDC42EP3	CDC42EP3	CD14(high) Monocytes (Cluster 4)	Factor20	0.573406
X4_Monocytes...CD14__CDC42SE1	CDC42SE1	CD14(high) Monocytes (Cluster 4)	Factor20	-0.629345
X4_Monocytes...CD14__CDC42SE2	CDC42SE2	CD14(high) Monocytes (Cluster 4)	Factor20	-0.801592
X4_Monocytes...CD14__CDC5L	CDC5L	CD14(high) Monocytes (Cluster 4)	Factor20	-0.425873
X4_Monocytes...CD14__CDK12	CDK12	CD14(high) Monocytes (Cluster 4)	Factor20	-0.704169
X4_Monocytes...CD14__CDK13	CDK13	CD14(high) Monocytes (Cluster 4)	Factor20	-0.692424
X4_Monocytes...CD14__CDKN1A	CDKN1A	CD14(high) Monocytes (Cluster 4)	Factor20	1.15272
X4_Monocytes...CD14__CDKN1B	CDKN1B	CD14(high) Monocytes (Cluster 4)	Factor20	-0.952031
X4_Monocytes...CD14__CDKN2D	CDKN2D	CD14(high) Monocytes (Cluster 4)	Factor20	-0.0670479
X4_Monocytes...CD14__CDV3	CDV3	CD14(high) Monocytes (Cluster 4)	Factor20	-0.348351
X4_Monocytes...CD14__CEBPB	CEBPB	CD14(high) Monocytes (Cluster 4)	Factor20	0.465742
X4_Monocytes...CD14__CEBPD	CEBPD	CD14(high) Monocytes (Cluster 4)	Factor20	1.06126
X4_Monocytes...CD14__CEBPZ	CEBPZ	CD14(high) Monocytes (Cluster 4)	Factor20	-0.912117
X4_Monocytes...CD14__CELF1	CELF1	CD14(high) Monocytes (Cluster 4)	Factor20	0.195424
X4_Monocytes...CD14__CELF2	CELF2	CD14(high) Monocytes (Cluster 4)	Factor20	-0.501563
X4_Monocytes...CD14__CEMIP2	CEMIP2	CD14(high) Monocytes (Cluster 4)	Factor20	-0.251336
X4_Monocytes...CD14__CENPC	CENPC	CD14(high) Monocytes (Cluster 4)	Factor20	-0.307105
X4_Monocytes...CD14__CEP350	CEP350	CD14(high) Monocytes (Cluster 4)	Factor20	-0.549436
X4_Monocytes...CD14__CEP85L	CEP85L	CD14(high) Monocytes (Cluster 4)	Factor20	-0.202574
X4_Monocytes...CD14__CFD	CFD	CD14(high) Monocytes (Cluster 4)	Factor20	0.131149
X4_Monocytes...CD14__CFL1	CFL1	CD14(high) Monocytes (Cluster 4)	Factor20	0.0660997
X4_Monocytes...CD14__CFLAR	CFLAR	CD14(high) Monocytes (Cluster 4)	Factor20	-0.35742
X4_Monocytes...CD14__CFP	CFP	CD14(high) Monocytes (Cluster 4)	Factor20	0.914135
X4_Monocytes...CD14__CGGBP1	CGGBP1	CD14(high) Monocytes (Cluster 4)	Factor20	0.00828859
X4_Monocytes...CD14__CHCHD10	CHCHD10	CD14(high) Monocytes (Cluster 4)	Factor20	-0.0560116
X4_Monocytes...CD14__CHCHD2	CHCHD2	CD14(high) Monocytes (Cluster 4)	Factor20	-0.0147657
X4_Monocytes...CD14__CHCHD5	CHCHD5	CD14(high) Monocytes (Cluster 4)	Factor20	0.353038
X4_Monocytes...CD14__CHCHD7	CHCHD7	CD14(high) Monocytes (Cluster 4)	Factor20	-0.167465
X4_Monocytes...CD14__CHD1	CHD1	CD14(high) Monocytes (Cluster 4)	Factor20	-0.646328
X4_Monocytes...CD14__CHD2	CHD2	CD14(high) Monocytes (Cluster 4)	Factor20	-0.356762
X4_Monocytes...CD14__CHD3	CHD3	CD14(high) Monocytes (Cluster 4)	Factor20	-0.703289
X4_Monocytes...CD14__CHD4	CHD4	CD14(high) Monocytes (Cluster 4)	Factor20	-0.234982
X4_Monocytes...CD14__CHD9	CHD9	CD14(high) Monocytes (Cluster 4)	Factor20	0.331009
X4_Monocytes...CD14__CHMP1B	CHMP1B	CD14(high) Monocytes (Cluster 4)	Factor20	-0.935266
X4_Monocytes...CD14__CHMP2A	CHMP2A	CD14(high) Monocytes (Cluster 4)	Factor20	-0.118938
X4_Monocytes...CD14__CHMP2B	CHMP2B	CD14(high) Monocytes (Cluster 4)	Factor20	-0.182511
X4_Monocytes...CD14__CHMP3	CHMP3	CD14(high) Monocytes (Cluster 4)	Factor20	-0.271062
X4_Monocytes...CD14__CHMP4A	CHMP4A	CD14(high) Monocytes (Cluster 4)	Factor20	-0.207193
X4_Monocytes...CD14__CHMP4B	CHMP4B	CD14(high) Monocytes (Cluster 4)	Factor20	1.25744
X4_Monocytes...CD14__CHP1	CHP1	CD14(high) Monocytes (Cluster 4)	Factor20	0.21545
X4_Monocytes...CD14__CHRAC1	CHRAC1	CD14(high) Monocytes (Cluster 4)	Factor20	0.0635059
X4_Monocytes...CD14__CHURC1	CHURC1	CD14(high) Monocytes (Cluster 4)	Factor20	-0.232227
X4_Monocytes...CD14__CIB1	CIB1	CD14(high) Monocytes (Cluster 4)	Factor20	-0.669532
X4_Monocytes...CD14__CIR1	CIR1	CD14(high) Monocytes (Cluster 4)	Factor20	-0.853819
X4_Monocytes...CD14__CIRBP	CIRBP	CD14(high) Monocytes (Cluster 4)	Factor20	-0.74695
X4_Monocytes...CD14__CITED2	CITED2	CD14(high) Monocytes (Cluster 4)	Factor20	0.0367854
X4_Monocytes...CD14__CKAP4	CKAP4	CD14(high) Monocytes (Cluster 4)	Factor20	0.880394
X4_Monocytes...CD14__CKLF	CKLF	CD14(high) Monocytes (Cluster 4)	Factor20	-0.804836
X4_Monocytes...CD14__CKS2	CKS2	CD14(high) Monocytes (Cluster 4)	Factor20	-0.260692
X4_Monocytes...CD14__CLEC12A	CLEC12A	CD14(high) Monocytes (Cluster 4)	Factor20	0.105456
X4_Monocytes...CD14__CLEC2B	CLEC2B	CD14(high) Monocytes (Cluster 4)	Factor20	-0.2117
X4_Monocytes...CD14__CLEC2D	CLEC2D	CD14(high) Monocytes (Cluster 4)	Factor20	-0.877105
X4_Monocytes...CD14__CLEC4A	CLEC4A	CD14(high) Monocytes (Cluster 4)	Factor20	0.260625
X4_Monocytes...CD14__CLEC4E	CLEC4E	CD14(high) Monocytes (Cluster 4)	Factor20	-0.48117
X4_Monocytes...CD14__CLEC7A	CLEC7A	CD14(high) Monocytes (Cluster 4)	Factor20	0.0467793
X4_Monocytes...CD14__CLIC1	CLIC1	CD14(high) Monocytes (Cluster 4)	Factor20	0.218996
X4_Monocytes...CD14__CLINT1	CLINT1	CD14(high) Monocytes (Cluster 4)	Factor20	-0.481309
X4_Monocytes...CD14__CLIP1	CLIP1	CD14(high) Monocytes (Cluster 4)	Factor20	0.0448617
X4_Monocytes...CD14__CLK1	CLK1	CD14(high) Monocytes (Cluster 4)	Factor20	-0.434054
X4_Monocytes...CD14__CLTA	CLTA	CD14(high) Monocytes (Cluster 4)	Factor20	0.386966
X4_Monocytes...CD14__CLTB	CLTB	CD14(high) Monocytes (Cluster 4)	Factor20	0.453291
X4_Monocytes...CD14__CLTC	CLTC	CD14(high) Monocytes (Cluster 4)	Factor20	0.375734
X4_Monocytes...CD14__CMIP	CMIP	CD14(high) Monocytes (Cluster 4)	Factor20	0.139475
X4_Monocytes...CD14__CMPK1	CMPK1	CD14(high) Monocytes (Cluster 4)	Factor20	-0.737631
X4_Monocytes...CD14__CMTM6	CMTM6	CD14(high) Monocytes (Cluster 4)	Factor20	0.304675
X4_Monocytes...CD14__CNBP	CNBP	CD14(high) Monocytes (Cluster 4)	Factor20	-0.646651
X4_Monocytes...CD14__CNIH1	CNIH1	CD14(high) Monocytes (Cluster 4)	Factor20	0.141609
X4_Monocytes...CD14__CNN2	CNN2	CD14(high) Monocytes (Cluster 4)	Factor20	0.237398
X4_Monocytes...CD14__CNOT1	CNOT1	CD14(high) Monocytes (Cluster 4)	Factor20	-0.0950738
X4_Monocytes...CD14__CNOT2	CNOT2	CD14(high) Monocytes (Cluster 4)	Factor20	-0.717206
X4_Monocytes...CD14__CNOT6L	CNOT6L	CD14(high) Monocytes (Cluster 4)	Factor20	-0.683249
X4_Monocytes...CD14__CNOT7	CNOT7	CD14(high) Monocytes (Cluster 4)	Factor20	-0.217317
X4_Monocytes...CD14__CNPY3	CNPY3	CD14(high) Monocytes (Cluster 4)	Factor20	-0.189875
X4_Monocytes...CD14__CNTRL	CNTRL	CD14(high) Monocytes (Cluster 4)	Factor20	-0.276602
X4_Monocytes...CD14__COL4A3BP	COL4A3BP	CD14(high) Monocytes (Cluster 4)	Factor20	-0.234076
X4_Monocytes...CD14__COMMD6	COMMD6	CD14(high) Monocytes (Cluster 4)	Factor20	-0.753204
X4_Monocytes...CD14__COMT	COMT	CD14(high) Monocytes (Cluster 4)	Factor20	-0.0401181
X4_Monocytes...CD14__COPA	COPA	CD14(high) Monocytes (Cluster 4)	Factor20	-0.0979356
X4_Monocytes...CD14__COPB1	COPB1	CD14(high) Monocytes (Cluster 4)	Factor20	-0.00602532
X4_Monocytes...CD14__COPE	COPE	CD14(high) Monocytes (Cluster 4)	Factor20	0.0260555
X4_Monocytes...CD14__COPS2	COPS2	CD14(high) Monocytes (Cluster 4)	Factor20	-0.404459
X4_Monocytes...CD14__COPS9	COPS9	CD14(high) Monocytes (Cluster 4)	Factor20	-0.370369
X4_Monocytes...CD14__COQ10B	COQ10B	CD14(high) Monocytes (Cluster 4)	Factor20	0.64596
X4_Monocytes...CD14__COQ7	COQ7	CD14(high) Monocytes (Cluster 4)	Factor20	-0.596221
X4_Monocytes...CD14__CORO1A	CORO1A	CD14(high) Monocytes (Cluster 4)	Factor20	-0.256754
X4_Monocytes...CD14__CORO1B	CORO1B	CD14(high) Monocytes (Cluster 4)	Factor20	-0.490185
X4_Monocytes...CD14__COTL1	COTL1	CD14(high) Monocytes (Cluster 4)	Factor20	1.28168
X4_Monocytes...CD14__COX14	COX14	CD14(high) Monocytes (Cluster 4)	Factor20	-0.209566
X4_Monocytes...CD14__COX17	COX17	CD14(high) Monocytes (Cluster 4)	Factor20	0.337188
X4_Monocytes...CD14__COX19	COX19	CD14(high) Monocytes (Cluster 4)	Factor20	-0.380859
X4_Monocytes...CD14__COX20	COX20	CD14(high) Monocytes (Cluster 4)	Factor20	-0.0446916
X4_Monocytes...CD14__COX4I1	COX4I1	CD14(high) Monocytes (Cluster 4)	Factor20	-0.775405
X4_Monocytes...CD14__COX5A	COX5A	CD14(high) Monocytes (Cluster 4)	Factor20	-0.0860244
X4_Monocytes...CD14__COX5B	COX5B	CD14(high) Monocytes (Cluster 4)	Factor20	0.159973
X4_Monocytes...CD14__COX6A1	COX6A1	CD14(high) Monocytes (Cluster 4)	Factor20	-0.77758
X4_Monocytes...CD14__COX6B1	COX6B1	CD14(high) Monocytes (Cluster 4)	Factor20	-0.500221
X4_Monocytes...CD14__COX6C	COX6C	CD14(high) Monocytes (Cluster 4)	Factor20	-0.440093
X4_Monocytes...CD14__COX7A2	COX7A2	CD14(high) Monocytes (Cluster 4)	Factor20	-0.601759
X4_Monocytes...CD14__COX7A2L	COX7A2L	CD14(high) Monocytes (Cluster 4)	Factor20	-0.176495
X4_Monocytes...CD14__COX7B	COX7B	CD14(high) Monocytes (Cluster 4)	Factor20	0.0294919
X4_Monocytes...CD14__COX7C	COX7C	CD14(high) Monocytes (Cluster 4)	Factor20	-0.65545
X4_Monocytes...CD14__COX8A	COX8A	CD14(high) Monocytes (Cluster 4)	Factor20	0.321541
X4_Monocytes...CD14__CPEB4	CPEB4	CD14(high) Monocytes (Cluster 4)	Factor20	0.799523
X4_Monocytes...CD14__CPNE3	CPNE3	CD14(high) Monocytes (Cluster 4)	Factor20	-0.409989
X4_Monocytes...CD14__CPPED1	CPPED1	CD14(high) Monocytes (Cluster 4)	Factor20	0.296924
X4_Monocytes...CD14__CPVL	CPVL	CD14(high) Monocytes (Cluster 4)	Factor20	-0.106907
X4_Monocytes...CD14__CRBN	CRBN	CD14(high) Monocytes (Cluster 4)	Factor20	-0.336953
X4_Monocytes...CD14__CREB5	CREB5	CD14(high) Monocytes (Cluster 4)	Factor20	0.0532725
X4_Monocytes...CD14__CREBBP	CREBBP	CD14(high) Monocytes (Cluster 4)	Factor20	-0.366656
X4_Monocytes...CD14__CREBRF	CREBRF	CD14(high) Monocytes (Cluster 4)	Factor20	-0.603186
X4_Monocytes...CD14__CREG1	CREG1	CD14(high) Monocytes (Cluster 4)	Factor20	0.00524389
X4_Monocytes...CD14__CREM	CREM	CD14(high) Monocytes (Cluster 4)	Factor20	-1.21709
X4_Monocytes...CD14__CRIP1	CRIP1	CD14(high) Monocytes (Cluster 4)	Factor20	0.0605915
X4_Monocytes...CD14__CRTAP	CRTAP	CD14(high) Monocytes (Cluster 4)	Factor20	0.152864
X4_Monocytes...CD14__CRYBG1	CRYBG1	CD14(high) Monocytes (Cluster 4)	Factor20	-0.146484
X4_Monocytes...CD14__CSDE1	CSDE1	CD14(high) Monocytes (Cluster 4)	Factor20	-0.274888
X4_Monocytes...CD14__CSF3R	CSF3R	CD14(high) Monocytes (Cluster 4)	Factor20	0.201888
X4_Monocytes...CD14__CSGALNACT2	CSGALNACT2	CD14(high) Monocytes (Cluster 4)	Factor20	0.818924
X4_Monocytes...CD14__CSK	CSK	CD14(high) Monocytes (Cluster 4)	Factor20	0.288898
X4_Monocytes...CD14__CSNK1A1	CSNK1A1	CD14(high) Monocytes (Cluster 4)	Factor20	0.014505
X4_Monocytes...CD14__CSNK1D	CSNK1D	CD14(high) Monocytes (Cluster 4)	Factor20	0.0496587
X4_Monocytes...CD14__CSNK1G2	CSNK1G2	CD14(high) Monocytes (Cluster 4)	Factor20	-0.279683
X4_Monocytes...CD14__CSNK2B	CSNK2B	CD14(high) Monocytes (Cluster 4)	Factor20	0.125681
X4_Monocytes...CD14__CSRNP1	CSRNP1	CD14(high) Monocytes (Cluster 4)	Factor20	0.185959
X4_Monocytes...CD14__CST3	CST3	CD14(high) Monocytes (Cluster 4)	Factor20	0.3473
X4_Monocytes...CD14__CSTA	CSTA	CD14(high) Monocytes (Cluster 4)	Factor20	0.165912
X4_Monocytes...CD14__CSTB	CSTB	CD14(high) Monocytes (Cluster 4)	Factor20	0.716157
X4_Monocytes...CD14__CTBP1	CTBP1	CD14(high) Monocytes (Cluster 4)	Factor20	0.405711
X4_Monocytes...CD14__CTCF	CTCF	CD14(high) Monocytes (Cluster 4)	Factor20	-0.210128
X4_Monocytes...CD14__CTDNEP1	CTDNEP1	CD14(high) Monocytes (Cluster 4)	Factor20	0.426998
X4_Monocytes...CD14__CTDSP1	CTDSP1	CD14(high) Monocytes (Cluster 4)	Factor20	1.11309
X4_Monocytes...CD14__CTNNB1	CTNNB1	CD14(high) Monocytes (Cluster 4)	Factor20	1.52486
X4_Monocytes...CD14__CTSA	CTSA	CD14(high) Monocytes (Cluster 4)	Factor20	0.0442828
X4_Monocytes...CD14__CTSB	CTSB	CD14(high) Monocytes (Cluster 4)	Factor20	-0.272713
X4_Monocytes...CD14__CTSC	CTSC	CD14(high) Monocytes (Cluster 4)	Factor20	-0.0193184
X4_Monocytes...CD14__CTSD	CTSD	CD14(high) Monocytes (Cluster 4)	Factor20	-0.10144
X4_Monocytes...CD14__CTSH	CTSH	CD14(high) Monocytes (Cluster 4)	Factor20	0.574748
X4_Monocytes...CD14__CTSS	CTSS	CD14(high) Monocytes (Cluster 4)	Factor20	0.620821
X4_Monocytes...CD14__CTSZ	CTSZ	CD14(high) Monocytes (Cluster 4)	Factor20	-0.147515
X4_Monocytes...CD14__CUL3	CUL3	CD14(high) Monocytes (Cluster 4)	Factor20	-0.123237
X4_Monocytes...CD14__CUTA	CUTA	CD14(high) Monocytes (Cluster 4)	Factor20	-0.890727
X4_Monocytes...CD14__CUX1	CUX1	CD14(high) Monocytes (Cluster 4)	Factor20	0.403018
X4_Monocytes...CD14__CWC15	CWC15	CD14(high) Monocytes (Cluster 4)	Factor20	-0.507303
X4_Monocytes...CD14__CWC25	CWC25	CD14(high) Monocytes (Cluster 4)	Factor20	-0.909223
X4_Monocytes...CD14__CXCL2	CXCL2	CD14(high) Monocytes (Cluster 4)	Factor20	0.11997
X4_Monocytes...CD14__CXCL8	CXCL8	CD14(high) Monocytes (Cluster 4)	Factor20	0.554747
X4_Monocytes...CD14__CXCR4	CXCR4	CD14(high) Monocytes (Cluster 4)	Factor20	-0.731618
X4_Monocytes...CD14__CYB5R4	CYB5R4	CD14(high) Monocytes (Cluster 4)	Factor20	0.607552
X4_Monocytes...CD14__CYBA	CYBA	CD14(high) Monocytes (Cluster 4)	Factor20	0.113479
X4_Monocytes...CD14__CYBB	CYBB	CD14(high) Monocytes (Cluster 4)	Factor20	-0.191209
X4_Monocytes...CD14__CYCS	CYCS	CD14(high) Monocytes (Cluster 4)	Factor20	-0.330282
X4_Monocytes...CD14__CYFIP2	CYFIP2	CD14(high) Monocytes (Cluster 4)	Factor20	-0.770181
X4_Monocytes...CD14__CYLD	CYLD	CD14(high) Monocytes (Cluster 4)	Factor20	0.00924091
X4_Monocytes...CD14__CYP1B1	CYP1B1	CD14(high) Monocytes (Cluster 4)	Factor20	0.987257
X4_Monocytes...CD14__CYTH1	CYTH1	CD14(high) Monocytes (Cluster 4)	Factor20	-0.934947
X4_Monocytes...CD14__CYTIP	CYTIP	CD14(high) Monocytes (Cluster 4)	Factor20	-0.0669586
X4_Monocytes...CD14__CYTOR	CYTOR	CD14(high) Monocytes (Cluster 4)	Factor20	-0.0925134
X4_Monocytes...CD14__DAD1	DAD1	CD14(high) Monocytes (Cluster 4)	Factor20	-0.830323
X4_Monocytes...CD14__DAZAP2	DAZAP2	CD14(high) Monocytes (Cluster 4)	Factor20	-0.0979854
X4_Monocytes...CD14__DBI	DBI	CD14(high) Monocytes (Cluster 4)	Factor20	0.328654
X4_Monocytes...CD14__DBNL	DBNL	CD14(high) Monocytes (Cluster 4)	Factor20	0.0431149
X4_Monocytes...CD14__DCP2	DCP2	CD14(high) Monocytes (Cluster 4)	Factor20	-0.184978
X4_Monocytes...CD14__DCTN3	DCTN3	CD14(high) Monocytes (Cluster 4)	Factor20	-0.162305
X4_Monocytes...CD14__DDIT3	DDIT3	CD14(high) Monocytes (Cluster 4)	Factor20	-0.749787
X4_Monocytes...CD14__DDIT4	DDIT4	CD14(high) Monocytes (Cluster 4)	Factor20	-0.576943
X4_Monocytes...CD14__DDT	DDT	CD14(high) Monocytes (Cluster 4)	Factor20	-0.139491
X4_Monocytes...CD14__DDX17	DDX17	CD14(high) Monocytes (Cluster 4)	Factor20	0.0353426
X4_Monocytes...CD14__DDX18	DDX18	CD14(high) Monocytes (Cluster 4)	Factor20	-0.655444
X4_Monocytes...CD14__DDX21	DDX21	CD14(high) Monocytes (Cluster 4)	Factor20	-0.100605
X4_Monocytes...CD14__DDX24	DDX24	CD14(high) Monocytes (Cluster 4)	Factor20	-0.670479
X4_Monocytes...CD14__DDX27	DDX27	CD14(high) Monocytes (Cluster 4)	Factor20	-0.38458
X4_Monocytes...CD14__DDX3X	DDX3X	CD14(high) Monocytes (Cluster 4)	Factor20	0.183809
X4_Monocytes...CD14__DDX3Y	DDX3Y	CD14(high) Monocytes (Cluster 4)	Factor20	-0.292319
X4_Monocytes...CD14__DDX46	DDX46	CD14(high) Monocytes (Cluster 4)	Factor20	-0.883889
X4_Monocytes...CD14__DDX5	DDX5	CD14(high) Monocytes (Cluster 4)	Factor20	-0.242537
X4_Monocytes...CD14__DDX6	DDX6	CD14(high) Monocytes (Cluster 4)	Factor20	-0.263172
X4_Monocytes...CD14__DECR1	DECR1	CD14(high) Monocytes (Cluster 4)	Factor20	0.150201
X4_Monocytes...CD14__DEK	DEK	CD14(high) Monocytes (Cluster 4)	Factor20	-0.318408
X4_Monocytes...CD14__DENND4A	DENND4A	CD14(high) Monocytes (Cluster 4)	Factor20	0.215809
X4_Monocytes...CD14__DENR	DENR	CD14(high) Monocytes (Cluster 4)	Factor20	0.373275
X4_Monocytes...CD14__DGKZ	DGKZ	CD14(high) Monocytes (Cluster 4)	Factor20	-0.0366054
X4_Monocytes...CD14__DGUOK	DGUOK	CD14(high) Monocytes (Cluster 4)	Factor20	-0.427387
X4_Monocytes...CD14__DHRS7	DHRS7	CD14(high) Monocytes (Cluster 4)	Factor20	-0.541355
X4_Monocytes...CD14__DHX36	DHX36	CD14(high) Monocytes (Cluster 4)	Factor20	-0.524378
X4_Monocytes...CD14__DHX9	DHX9	CD14(high) Monocytes (Cluster 4)	Factor20	0.0243506
X4_Monocytes...CD14__DIAPH1	DIAPH1	CD14(high) Monocytes (Cluster 4)	Factor20	-0.174166
X4_Monocytes...CD14__DICER1	DICER1	CD14(high) Monocytes (Cluster 4)	Factor20	-0.428354
X4_Monocytes...CD14__DMXL2	DMXL2	CD14(high) Monocytes (Cluster 4)	Factor20	-0.134543
X4_Monocytes...CD14__DNAJA1	DNAJA1	CD14(high) Monocytes (Cluster 4)	Factor20	-0.691164
X4_Monocytes...CD14__DNAJA2	DNAJA2	CD14(high) Monocytes (Cluster 4)	Factor20	0.00818552
X4_Monocytes...CD14__DNAJB1	DNAJB1	CD14(high) Monocytes (Cluster 4)	Factor20	-0.526502
X4_Monocytes...CD14__DNAJB14	DNAJB14	CD14(high) Monocytes (Cluster 4)	Factor20	0.212158
X4_Monocytes...CD14__DNAJB6	DNAJB6	CD14(high) Monocytes (Cluster 4)	Factor20	0.197223
X4_Monocytes...CD14__DNAJB9	DNAJB9	CD14(high) Monocytes (Cluster 4)	Factor20	-0.704889
X4_Monocytes...CD14__DNAJC15	DNAJC15	CD14(high) Monocytes (Cluster 4)	Factor20	-0.207514
X4_Monocytes...CD14__DNAJC21	DNAJC21	CD14(high) Monocytes (Cluster 4)	Factor20	-0.291828
X4_Monocytes...CD14__DNAJC3	DNAJC3	CD14(high) Monocytes (Cluster 4)	Factor20	-0.0779163
X4_Monocytes...CD14__DNAJC7	DNAJC7	CD14(high) Monocytes (Cluster 4)	Factor20	0.132632
X4_Monocytes...CD14__DNAJC8	DNAJC8	CD14(high) Monocytes (Cluster 4)	Factor20	0.169028
X4_Monocytes...CD14__DNTTIP2	DNTTIP2	CD14(high) Monocytes (Cluster 4)	Factor20	-0.647157
X4_Monocytes...CD14__DOCK10	DOCK10	CD14(high) Monocytes (Cluster 4)	Factor20	-0.138906
X4_Monocytes...CD14__DOCK2	DOCK2	CD14(high) Monocytes (Cluster 4)	Factor20	0.0248708
X4_Monocytes...CD14__DOCK8	DOCK8	CD14(high) Monocytes (Cluster 4)	Factor20	-0.289556
X4_Monocytes...CD14__DOK2	DOK2	CD14(high) Monocytes (Cluster 4)	Factor20	-0.091759
X4_Monocytes...CD14__DPP7	DPP7	CD14(high) Monocytes (Cluster 4)	Factor20	-0.20106
X4_Monocytes...CD14__DPYD	DPYD	CD14(high) Monocytes (Cluster 4)	Factor20	0.224859
X4_Monocytes...CD14__DPYSL2	DPYSL2	CD14(high) Monocytes (Cluster 4)	Factor20	0.547292
X4_Monocytes...CD14__DRAP1	DRAP1	CD14(high) Monocytes (Cluster 4)	Factor20	-0.296479
X4_Monocytes...CD14__DSE	DSE	CD14(high) Monocytes (Cluster 4)	Factor20	0.549826
X4_Monocytes...CD14__DSTN	DSTN	CD14(high) Monocytes (Cluster 4)	Factor20	-0.361512
X4_Monocytes...CD14__DUSP1	DUSP1	CD14(high) Monocytes (Cluster 4)	Factor20	0.223485
X4_Monocytes...CD14__DUSP2	DUSP2	CD14(high) Monocytes (Cluster 4)	Factor20	-0.323534
X4_Monocytes...CD14__DUSP6	DUSP6	CD14(high) Monocytes (Cluster 4)	Factor20	1.25859
X4_Monocytes...CD14__DUT	DUT	CD14(high) Monocytes (Cluster 4)	Factor20	-0.272663
X4_Monocytes...CD14__DYNC1H1	DYNC1H1	CD14(high) Monocytes (Cluster 4)	Factor20	0.321463
X4_Monocytes...CD14__DYNLL1	DYNLL1	CD14(high) Monocytes (Cluster 4)	Factor20	-0.115607
X4_Monocytes...CD14__DYNLL2	DYNLL2	CD14(high) Monocytes (Cluster 4)	Factor20	-0.0321006
X4_Monocytes...CD14__DYNLRB1	DYNLRB1	CD14(high) Monocytes (Cluster 4)	Factor20	-0.409113
X4_Monocytes...CD14__DYNLT1	DYNLT1	CD14(high) Monocytes (Cluster 4)	Factor20	-0.186758
X4_Monocytes...CD14__DYRK1A	DYRK1A	CD14(high) Monocytes (Cluster 4)	Factor20	0.217092
X4_Monocytes...CD14__EAF1	EAF1	CD14(high) Monocytes (Cluster 4)	Factor20	1.15153
X4_Monocytes...CD14__EAPP	EAPP	CD14(high) Monocytes (Cluster 4)	Factor20	-0.367682
X4_Monocytes...CD14__ECH1	ECH1	CD14(high) Monocytes (Cluster 4)	Factor20	0.0213537
X4_Monocytes...CD14__EDF1	EDF1	CD14(high) Monocytes (Cluster 4)	Factor20	-0.557735
X4_Monocytes...CD14__EEF1A1	EEF1A1	CD14(high) Monocytes (Cluster 4)	Factor20	-1.04407
X4_Monocytes...CD14__EEF1B2	EEF1B2	CD14(high) Monocytes (Cluster 4)	Factor20	-1.62216
X4_Monocytes...CD14__EEF1D	EEF1D	CD14(high) Monocytes (Cluster 4)	Factor20	-1.18624
X4_Monocytes...CD14__EEF2	EEF2	CD14(high) Monocytes (Cluster 4)	Factor20	-0.54971
X4_Monocytes...CD14__EFCAB14	EFCAB14	CD14(high) Monocytes (Cluster 4)	Factor20	-0.45726
X4_Monocytes...CD14__EFHD2	EFHD2	CD14(high) Monocytes (Cluster 4)	Factor20	0.772969
X4_Monocytes...CD14__EGR1	EGR1	CD14(high) Monocytes (Cluster 4)	Factor20	0.0548642
X4_Monocytes...CD14__EHBP1L1	EHBP1L1	CD14(high) Monocytes (Cluster 4)	Factor20	0.748522
X4_Monocytes...CD14__EHD1	EHD1	CD14(high) Monocytes (Cluster 4)	Factor20	-0.0381783
X4_Monocytes...CD14__EID1	EID1	CD14(high) Monocytes (Cluster 4)	Factor20	-0.932661
X4_Monocytes...CD14__EIF1	EIF1	CD14(high) Monocytes (Cluster 4)	Factor20	1.11744
X4_Monocytes...CD14__EIF1AX	EIF1AX	CD14(high) Monocytes (Cluster 4)	Factor20	-0.222731
X4_Monocytes...CD14__EIF1B	EIF1B	CD14(high) Monocytes (Cluster 4)	Factor20	-0.381673
X4_Monocytes...CD14__EIF2A	EIF2A	CD14(high) Monocytes (Cluster 4)	Factor20	-0.578475
X4_Monocytes...CD14__EIF2S2	EIF2S2	CD14(high) Monocytes (Cluster 4)	Factor20	-0.763172
X4_Monocytes...CD14__EIF2S3	EIF2S3	CD14(high) Monocytes (Cluster 4)	Factor20	0.175492
X4_Monocytes...CD14__EIF3A	EIF3A	CD14(high) Monocytes (Cluster 4)	Factor20	-0.497108
X4_Monocytes...CD14__EIF3B	EIF3B	CD14(high) Monocytes (Cluster 4)	Factor20	0.297824
X4_Monocytes...CD14__EIF3D	EIF3D	CD14(high) Monocytes (Cluster 4)	Factor20	-0.775115
X4_Monocytes...CD14__EIF3E	EIF3E	CD14(high) Monocytes (Cluster 4)	Factor20	-0.884733
X4_Monocytes...CD14__EIF3F	EIF3F	CD14(high) Monocytes (Cluster 4)	Factor20	-0.949758
X4_Monocytes...CD14__EIF3G	EIF3G	CD14(high) Monocytes (Cluster 4)	Factor20	-0.794603
X4_Monocytes...CD14__EIF3H	EIF3H	CD14(high) Monocytes (Cluster 4)	Factor20	-1.18795
X4_Monocytes...CD14__EIF3I	EIF3I	CD14(high) Monocytes (Cluster 4)	Factor20	-0.0425259
X4_Monocytes...CD14__EIF3J	EIF3J	CD14(high) Monocytes (Cluster 4)	Factor20	-0.43658
X4_Monocytes...CD14__EIF3K	EIF3K	CD14(high) Monocytes (Cluster 4)	Factor20	-0.16299
X4_Monocytes...CD14__EIF3L	EIF3L	CD14(high) Monocytes (Cluster 4)	Factor20	0.231434
X4_Monocytes...CD14__EIF3M	EIF3M	CD14(high) Monocytes (Cluster 4)	Factor20	0.332297
X4_Monocytes...CD14__EIF4A1	EIF4A1	CD14(high) Monocytes (Cluster 4)	Factor20	0.660793
X4_Monocytes...CD14__EIF4A2	EIF4A2	CD14(high) Monocytes (Cluster 4)	Factor20	-0.492973
X4_Monocytes...CD14__EIF4A3	EIF4A3	CD14(high) Monocytes (Cluster 4)	Factor20	-0.576838
X4_Monocytes...CD14__EIF4B	EIF4B	CD14(high) Monocytes (Cluster 4)	Factor20	-0.953118
X4_Monocytes...CD14__EIF4E	EIF4E	CD14(high) Monocytes (Cluster 4)	Factor20	0.551986
X4_Monocytes...CD14__EIF4E2	EIF4E2	CD14(high) Monocytes (Cluster 4)	Factor20	0.975632
X4_Monocytes...CD14__EIF4EBP2	EIF4EBP2	CD14(high) Monocytes (Cluster 4)	Factor20	0.0666032
X4_Monocytes...CD14__EIF4G2	EIF4G2	CD14(high) Monocytes (Cluster 4)	Factor20	0.768446
X4_Monocytes...CD14__EIF4H	EIF4H	CD14(high) Monocytes (Cluster 4)	Factor20	0.168329
X4_Monocytes...CD14__EIF5	EIF5	CD14(high) Monocytes (Cluster 4)	Factor20	-0.423884
X4_Monocytes...CD14__EIF5A	EIF5A	CD14(high) Monocytes (Cluster 4)	Factor20	-0.977031
X4_Monocytes...CD14__EIF5B	EIF5B	CD14(high) Monocytes (Cluster 4)	Factor20	-0.94685
X4_Monocytes...CD14__EIF6	EIF6	CD14(high) Monocytes (Cluster 4)	Factor20	0.694509
X4_Monocytes...CD14__ELF1	ELF1	CD14(high) Monocytes (Cluster 4)	Factor20	-0.645749
X4_Monocytes...CD14__ELF2	ELF2	CD14(high) Monocytes (Cluster 4)	Factor20	0.429715
X4_Monocytes...CD14__ELL2	ELL2	CD14(high) Monocytes (Cluster 4)	Factor20	-0.113587
X4_Monocytes...CD14__ELMSAN1	ELMSAN1	CD14(high) Monocytes (Cluster 4)	Factor20	0.632212
X4_Monocytes...CD14__ELOB	ELOB	CD14(high) Monocytes (Cluster 4)	Factor20	0.424388
X4_Monocytes...CD14__ELOC	ELOC	CD14(high) Monocytes (Cluster 4)	Factor20	-0.532901
X4_Monocytes...CD14__ELOVL5	ELOVL5	CD14(high) Monocytes (Cluster 4)	Factor20	0.588278
X4_Monocytes...CD14__EMB	EMB	CD14(high) Monocytes (Cluster 4)	Factor20	-0.812939
X4_Monocytes...CD14__EMC10	EMC10	CD14(high) Monocytes (Cluster 4)	Factor20	-0.0886994
X4_Monocytes...CD14__EMC3	EMC3	CD14(high) Monocytes (Cluster 4)	Factor20	-0.0282539
X4_Monocytes...CD14__EMC6	EMC6	CD14(high) Monocytes (Cluster 4)	Factor20	-0.288447
X4_Monocytes...CD14__EMD	EMD	CD14(high) Monocytes (Cluster 4)	Factor20	-0.679293
X4_Monocytes...CD14__EMILIN2	EMILIN2	CD14(high) Monocytes (Cluster 4)	Factor20	0.548206
X4_Monocytes...CD14__EML4	EML4	CD14(high) Monocytes (Cluster 4)	Factor20	-0.674755
X4_Monocytes...CD14__EMP3	EMP3	CD14(high) Monocytes (Cluster 4)	Factor20	1.14513
X4_Monocytes...CD14__ENO1	ENO1	CD14(high) Monocytes (Cluster 4)	Factor20	-0.0355237
X4_Monocytes...CD14__ENSA	ENSA	CD14(high) Monocytes (Cluster 4)	Factor20	-0.106241
X4_Monocytes...CD14__ENTPD1	ENTPD1	CD14(high) Monocytes (Cluster 4)	Factor20	-0.189362
X4_Monocytes...CD14__ENY2	ENY2	CD14(high) Monocytes (Cluster 4)	Factor20	-0.263196
X4_Monocytes...CD14__EP300	EP300	CD14(high) Monocytes (Cluster 4)	Factor20	0.308718
X4_Monocytes...CD14__EPB41	EPB41	CD14(high) Monocytes (Cluster 4)	Factor20	-0.615687
X4_Monocytes...CD14__EPB41L4A.AS1	EPB41L4A.AS1	CD14(high) Monocytes (Cluster 4)	Factor20	-0.558748
X4_Monocytes...CD14__EPC1	EPC1	CD14(high) Monocytes (Cluster 4)	Factor20	-0.0665002
X4_Monocytes...CD14__EPS15	EPS15	CD14(high) Monocytes (Cluster 4)	Factor20	0.722125
X4_Monocytes...CD14__ERBIN	ERBIN	CD14(high) Monocytes (Cluster 4)	Factor20	-0.267268
X4_Monocytes...CD14__EREG	EREG	CD14(high) Monocytes (Cluster 4)	Factor20	-0.185635
X4_Monocytes...CD14__ERGIC3	ERGIC3	CD14(high) Monocytes (Cluster 4)	Factor20	0.0706912
X4_Monocytes...CD14__ERH	ERH	CD14(high) Monocytes (Cluster 4)	Factor20	-0.0681974
X4_Monocytes...CD14__ERICH1	ERICH1	CD14(high) Monocytes (Cluster 4)	Factor20	-0.706456
X4_Monocytes...CD14__ERP29	ERP29	CD14(high) Monocytes (Cluster 4)	Factor20	-0.508708
X4_Monocytes...CD14__ERP44	ERP44	CD14(high) Monocytes (Cluster 4)	Factor20	0.01094
X4_Monocytes...CD14__ESD	ESD	CD14(high) Monocytes (Cluster 4)	Factor20	0.243367
X4_Monocytes...CD14__ETF1	ETF1	CD14(high) Monocytes (Cluster 4)	Factor20	0.245134
X4_Monocytes...CD14__ETFB	ETFB	CD14(high) Monocytes (Cluster 4)	Factor20	0.00399461
X4_Monocytes...CD14__ETS1	ETS1	CD14(high) Monocytes (Cluster 4)	Factor20	-0.850506
X4_Monocytes...CD14__ETS2	ETS2	CD14(high) Monocytes (Cluster 4)	Factor20	1.00403
X4_Monocytes...CD14__EVI2A	EVI2A	CD14(high) Monocytes (Cluster 4)	Factor20	0.361752
X4_Monocytes...CD14__EVI2B	EVI2B	CD14(high) Monocytes (Cluster 4)	Factor20	0.243805
X4_Monocytes...CD14__EVL	EVL	CD14(high) Monocytes (Cluster 4)	Factor20	-0.738921
X4_Monocytes...CD14__EWSR1	EWSR1	CD14(high) Monocytes (Cluster 4)	Factor20	0.509191
X4_Monocytes...CD14__EXOSC6	EXOSC6	CD14(high) Monocytes (Cluster 4)	Factor20	0.14695
X4_Monocytes...CD14__EZR	EZR	CD14(high) Monocytes (Cluster 4)	Factor20	0.0682047
X4_Monocytes...CD14__FAAP20	FAAP20	CD14(high) Monocytes (Cluster 4)	Factor20	0.45097
X4_Monocytes...CD14__FAM107B	FAM107B	CD14(high) Monocytes (Cluster 4)	Factor20	0.0399642
X4_Monocytes...CD14__FAM120A	FAM120A	CD14(high) Monocytes (Cluster 4)	Factor20	0.140596
X4_Monocytes...CD14__FAM129A	FAM129A	CD14(high) Monocytes (Cluster 4)	Factor20	0.00498145
X4_Monocytes...CD14__FAM133B	FAM133B	CD14(high) Monocytes (Cluster 4)	Factor20	-0.248015
X4_Monocytes...CD14__FAM177A1	FAM177A1	CD14(high) Monocytes (Cluster 4)	Factor20	-0.626925
X4_Monocytes...CD14__FAM200B	FAM200B	CD14(high) Monocytes (Cluster 4)	Factor20	-0.0801009
X4_Monocytes...CD14__FAM204A	FAM204A	CD14(high) Monocytes (Cluster 4)	Factor20	-0.493033
X4_Monocytes...CD14__FAM45A	FAM45A	CD14(high) Monocytes (Cluster 4)	Factor20	0.562683
X4_Monocytes...CD14__FAM49A	FAM49A	CD14(high) Monocytes (Cluster 4)	Factor20	0.424502
X4_Monocytes...CD14__FAM49B	FAM49B	CD14(high) Monocytes (Cluster 4)	Factor20	0.616227
X4_Monocytes...CD14__FAM50A	FAM50A	CD14(high) Monocytes (Cluster 4)	Factor20	0.764403
X4_Monocytes...CD14__FAM53C	FAM53C	CD14(high) Monocytes (Cluster 4)	Factor20	0.122777
X4_Monocytes...CD14__FAM96B	FAM96B	CD14(high) Monocytes (Cluster 4)	Factor20	-0.230431
X4_Monocytes...CD14__FAR1	FAR1	CD14(high) Monocytes (Cluster 4)	Factor20	0.526008
X4_Monocytes...CD14__FAU	FAU	CD14(high) Monocytes (Cluster 4)	Factor20	-0.0986756
X4_Monocytes...CD14__FBL	FBL	CD14(high) Monocytes (Cluster 4)	Factor20	-1.02128
X4_Monocytes...CD14__FBXL5	FBXL5	CD14(high) Monocytes (Cluster 4)	Factor20	0.0616275
X4_Monocytes...CD14__FBXO33	FBXO33	CD14(high) Monocytes (Cluster 4)	Factor20	-0.554834
X4_Monocytes...CD14__FBXO9	FBXO9	CD14(high) Monocytes (Cluster 4)	Factor20	-0.11305
X4_Monocytes...CD14__FBXW7	FBXW7	CD14(high) Monocytes (Cluster 4)	Factor20	0.756094
X4_Monocytes...CD14__FCAR	FCAR	CD14(high) Monocytes (Cluster 4)	Factor20	0.650279
X4_Monocytes...CD14__FCER1G	FCER1G	CD14(high) Monocytes (Cluster 4)	Factor20	0.772301
X4_Monocytes...CD14__FCGR2A	FCGR2A	CD14(high) Monocytes (Cluster 4)	Factor20	-0.0225204
X4_Monocytes...CD14__FCGRT	FCGRT	CD14(high) Monocytes (Cluster 4)	Factor20	0.302455
X4_Monocytes...CD14__FCN1	FCN1	CD14(high) Monocytes (Cluster 4)	Factor20	-0.184375
X4_Monocytes...CD14__FERMT3	FERMT3	CD14(high) Monocytes (Cluster 4)	Factor20	0.146694
X4_Monocytes...CD14__FGFR1OP2	FGFR1OP2	CD14(high) Monocytes (Cluster 4)	Factor20	-0.666976
X4_Monocytes...CD14__FGL2	FGL2	CD14(high) Monocytes (Cluster 4)	Factor20	0.136732
X4_Monocytes...CD14__FGR	FGR	CD14(high) Monocytes (Cluster 4)	Factor20	0.629672
X4_Monocytes...CD14__FIS1	FIS1	CD14(high) Monocytes (Cluster 4)	Factor20	-0.399469
X4_Monocytes...CD14__FKBP1A	FKBP1A	CD14(high) Monocytes (Cluster 4)	Factor20	0.0737217
X4_Monocytes...CD14__FKBP2	FKBP2	CD14(high) Monocytes (Cluster 4)	Factor20	0.273453
X4_Monocytes...CD14__FKBP5	FKBP5	CD14(high) Monocytes (Cluster 4)	Factor20	0.0588562
X4_Monocytes...CD14__FKBP8	FKBP8	CD14(high) Monocytes (Cluster 4)	Factor20	-0.0556416
X4_Monocytes...CD14__FLI1	FLI1	CD14(high) Monocytes (Cluster 4)	Factor20	-0.199915
X4_Monocytes...CD14__FLNA	FLNA	CD14(high) Monocytes (Cluster 4)	Factor20	0.588986
X4_Monocytes...CD14__FLOT1	FLOT1	CD14(high) Monocytes (Cluster 4)	Factor20	0.121271
X4_Monocytes...CD14__FLOT2	FLOT2	CD14(high) Monocytes (Cluster 4)	Factor20	-0.292303
X4_Monocytes...CD14__FMNL1	FMNL1	CD14(high) Monocytes (Cluster 4)	Factor20	0.909655
X4_Monocytes...CD14__FNBP1	FNBP1	CD14(high) Monocytes (Cluster 4)	Factor20	-0.473407
X4_Monocytes...CD14__FNBP4	FNBP4	CD14(high) Monocytes (Cluster 4)	Factor20	-1.15733
X4_Monocytes...CD14__FNDC3B	FNDC3B	CD14(high) Monocytes (Cluster 4)	Factor20	0.475397
X4_Monocytes...CD14__FNIP1	FNIP1	CD14(high) Monocytes (Cluster 4)	Factor20	-0.307111
X4_Monocytes...CD14__FOS	FOS	CD14(high) Monocytes (Cluster 4)	Factor20	-0.316755
X4_Monocytes...CD14__FOSB	FOSB	CD14(high) Monocytes (Cluster 4)	Factor20	0.251835
X4_Monocytes...CD14__FOSL2	FOSL2	CD14(high) Monocytes (Cluster 4)	Factor20	-0.0429722
X4_Monocytes...CD14__FOXN3	FOXN3	CD14(high) Monocytes (Cluster 4)	Factor20	0.0649663
X4_Monocytes...CD14__FOXO3	FOXO3	CD14(high) Monocytes (Cluster 4)	Factor20	0.244282
X4_Monocytes...CD14__FOXP1	FOXP1	CD14(high) Monocytes (Cluster 4)	Factor20	-1.202
X4_Monocytes...CD14__FPR1	FPR1	CD14(high) Monocytes (Cluster 4)	Factor20	0.313418
X4_Monocytes...CD14__FRYL	FRYL	CD14(high) Monocytes (Cluster 4)	Factor20	-0.302769
X4_Monocytes...CD14__FTH1	FTH1	CD14(high) Monocytes (Cluster 4)	Factor20	1.03496
X4_Monocytes...CD14__FTL	FTL	CD14(high) Monocytes (Cluster 4)	Factor20	1.33794
X4_Monocytes...CD14__FUS	FUS	CD14(high) Monocytes (Cluster 4)	Factor20	-0.197498
X4_Monocytes...CD14__FXR1	FXR1	CD14(high) Monocytes (Cluster 4)	Factor20	-0.98071
X4_Monocytes...CD14__FXYD5	FXYD5	CD14(high) Monocytes (Cluster 4)	Factor20	-0.309087
X4_Monocytes...CD14__FYB1	FYB1	CD14(high) Monocytes (Cluster 4)	Factor20	-0.869471
X4_Monocytes...CD14__FYN	FYN	CD14(high) Monocytes (Cluster 4)	Factor20	-0.607117
X4_Monocytes...CD14__G3BP1	G3BP1	CD14(high) Monocytes (Cluster 4)	Factor20	-0.0887141
X4_Monocytes...CD14__G3BP2	G3BP2	CD14(high) Monocytes (Cluster 4)	Factor20	-0.337042
X4_Monocytes...CD14__GABARAPL1	GABARAPL1	CD14(high) Monocytes (Cluster 4)	Factor20	1.00558
X4_Monocytes...CD14__GABARAPL2	GABARAPL2	CD14(high) Monocytes (Cluster 4)	Factor20	0.0673104
X4_Monocytes...CD14__GABPB1.AS1	GABPB1.AS1	CD14(high) Monocytes (Cluster 4)	Factor20	0.0841586
X4_Monocytes...CD14__GADD45A	GADD45A	CD14(high) Monocytes (Cluster 4)	Factor20	-0.536474
X4_Monocytes...CD14__GADD45B	GADD45B	CD14(high) Monocytes (Cluster 4)	Factor20	-0.331597
X4_Monocytes...CD14__GADD45GIP1	GADD45GIP1	CD14(high) Monocytes (Cluster 4)	Factor20	0.288614
X4_Monocytes...CD14__GALNT1	GALNT1	CD14(high) Monocytes (Cluster 4)	Factor20	0.181072
X4_Monocytes...CD14__GAPDH	GAPDH	CD14(high) Monocytes (Cluster 4)	Factor20	0.486612
X4_Monocytes...CD14__GAS7	GAS7	CD14(high) Monocytes (Cluster 4)	Factor20	0.290007
X4_Monocytes...CD14__GBP2	GBP2	CD14(high) Monocytes (Cluster 4)	Factor20	0.156619
X4_Monocytes...CD14__GCA	GCA	CD14(high) Monocytes (Cluster 4)	Factor20	0.298465
X4_Monocytes...CD14__GCC2	GCC2	CD14(high) Monocytes (Cluster 4)	Factor20	-1.17293
X4_Monocytes...CD14__GDI2	GDI2	CD14(high) Monocytes (Cluster 4)	Factor20	-0.0139692
X4_Monocytes...CD14__GGNBP2	GGNBP2	CD14(high) Monocytes (Cluster 4)	Factor20	0.504349
X4_Monocytes...CD14__GHITM	GHITM	CD14(high) Monocytes (Cluster 4)	Factor20	0.0676575
X4_Monocytes...CD14__GIMAP1	GIMAP1	CD14(high) Monocytes (Cluster 4)	Factor20	-0.680252
X4_Monocytes...CD14__GIMAP4	GIMAP4	CD14(high) Monocytes (Cluster 4)	Factor20	-0.807897
X4_Monocytes...CD14__GIMAP7	GIMAP7	CD14(high) Monocytes (Cluster 4)	Factor20	-1.30927
X4_Monocytes...CD14__GLG1	GLG1	CD14(high) Monocytes (Cluster 4)	Factor20	-0.821094
X4_Monocytes...CD14__GLIPR1	GLIPR1	CD14(high) Monocytes (Cluster 4)	Factor20	-0.828621
X4_Monocytes...CD14__GLIPR2	GLIPR2	CD14(high) Monocytes (Cluster 4)	Factor20	0.227573
X4_Monocytes...CD14__GLRX	GLRX	CD14(high) Monocytes (Cluster 4)	Factor20	0.0347583
X4_Monocytes...CD14__GLS	GLS	CD14(high) Monocytes (Cluster 4)	Factor20	-0.485249
X4_Monocytes...CD14__GLTP	GLTP	CD14(high) Monocytes (Cluster 4)	Factor20	0.58754
X4_Monocytes...CD14__GLUD1	GLUD1	CD14(high) Monocytes (Cluster 4)	Factor20	0.728306
X4_Monocytes...CD14__GLUL	GLUL	CD14(high) Monocytes (Cluster 4)	Factor20	0.663489
X4_Monocytes...CD14__GMFG	GMFG	CD14(high) Monocytes (Cluster 4)	Factor20	-0.102968
X4_Monocytes...CD14__GNA13	GNA13	CD14(high) Monocytes (Cluster 4)	Factor20	0.450324
X4_Monocytes...CD14__GNAI2	GNAI2	CD14(high) Monocytes (Cluster 4)	Factor20	0.322725
X4_Monocytes...CD14__GNAI3	GNAI3	CD14(high) Monocytes (Cluster 4)	Factor20	0.168786
X4_Monocytes...CD14__GNAQ	GNAQ	CD14(high) Monocytes (Cluster 4)	Factor20	-0.208243
X4_Monocytes...CD14__GNAS	GNAS	CD14(high) Monocytes (Cluster 4)	Factor20	-0.178484
X4_Monocytes...CD14__GNB1	GNB1	CD14(high) Monocytes (Cluster 4)	Factor20	0.690257
X4_Monocytes...CD14__GNB2	GNB2	CD14(high) Monocytes (Cluster 4)	Factor20	0.611151
X4_Monocytes...CD14__GNG2	GNG2	CD14(high) Monocytes (Cluster 4)	Factor20	0.0320545
X4_Monocytes...CD14__GNG5	GNG5	CD14(high) Monocytes (Cluster 4)	Factor20	1.15734
X4_Monocytes...CD14__GNS	GNS	CD14(high) Monocytes (Cluster 4)	Factor20	0.754651
X4_Monocytes...CD14__GOLGA4	GOLGA4	CD14(high) Monocytes (Cluster 4)	Factor20	-0.545761
X4_Monocytes...CD14__GOLGA7	GOLGA7	CD14(high) Monocytes (Cluster 4)	Factor20	-0.384555
X4_Monocytes...CD14__GOLGB1	GOLGB1	CD14(high) Monocytes (Cluster 4)	Factor20	-0.504482
X4_Monocytes...CD14__GPATCH2L	GPATCH2L	CD14(high) Monocytes (Cluster 4)	Factor20	0.395065
X4_Monocytes...CD14__GPATCH8	GPATCH8	CD14(high) Monocytes (Cluster 4)	Factor20	-0.249233
X4_Monocytes...CD14__GPBP1	GPBP1	CD14(high) Monocytes (Cluster 4)	Factor20	-0.120303
X4_Monocytes...CD14__GPCPD1	GPCPD1	CD14(high) Monocytes (Cluster 4)	Factor20	0.502418
X4_Monocytes...CD14__GPR183	GPR183	CD14(high) Monocytes (Cluster 4)	Factor20	0.0884791
X4_Monocytes...CD14__GPSM3	GPSM3	CD14(high) Monocytes (Cluster 4)	Factor20	-0.385362
X4_Monocytes...CD14__GPX4	GPX4	CD14(high) Monocytes (Cluster 4)	Factor20	-0.44497
X4_Monocytes...CD14__GRB2	GRB2	CD14(high) Monocytes (Cluster 4)	Factor20	0.202541
X4_Monocytes...CD14__GRINA	GRINA	CD14(high) Monocytes (Cluster 4)	Factor20	0.793956
X4_Monocytes...CD14__GRK2	GRK2	CD14(high) Monocytes (Cluster 4)	Factor20	0.430607
X4_Monocytes...CD14__GRN	GRN	CD14(high) Monocytes (Cluster 4)	Factor20	0.334071
X4_Monocytes...CD14__GRPEL1	GRPEL1	CD14(high) Monocytes (Cluster 4)	Factor20	-0.0989434
X4_Monocytes...CD14__GSPT1	GSPT1	CD14(high) Monocytes (Cluster 4)	Factor20	-0.829428
X4_Monocytes...CD14__GSTK1	GSTK1	CD14(high) Monocytes (Cluster 4)	Factor20	-0.886624
X4_Monocytes...CD14__GSTO1	GSTO1	CD14(high) Monocytes (Cluster 4)	Factor20	0.532726
X4_Monocytes...CD14__GSTP1	GSTP1	CD14(high) Monocytes (Cluster 4)	Factor20	1.13932
X4_Monocytes...CD14__GTF2A2	GTF2A2	CD14(high) Monocytes (Cluster 4)	Factor20	0.0291482
X4_Monocytes...CD14__GTF2B	GTF2B	CD14(high) Monocytes (Cluster 4)	Factor20	-0.218874
X4_Monocytes...CD14__GTF2I	GTF2I	CD14(high) Monocytes (Cluster 4)	Factor20	-0.365598
X4_Monocytes...CD14__GTF3A	GTF3A	CD14(high) Monocytes (Cluster 4)	Factor20	-0.324863
X4_Monocytes...CD14__GTF3C6	GTF3C6	CD14(high) Monocytes (Cluster 4)	Factor20	-0.255997
X4_Monocytes...CD14__GUK1	GUK1	CD14(high) Monocytes (Cluster 4)	Factor20	0.0972051
X4_Monocytes...CD14__GYPC	GYPC	CD14(high) Monocytes (Cluster 4)	Factor20	-0.369941
X4_Monocytes...CD14__GZMM	GZMM	CD14(high) Monocytes (Cluster 4)	Factor20	-0.0710127
X4_Monocytes...CD14__H1FX	H1FX	CD14(high) Monocytes (Cluster 4)	Factor20	-0.128007
X4_Monocytes...CD14__H2AFJ	H2AFJ	CD14(high) Monocytes (Cluster 4)	Factor20	-0.467272
X4_Monocytes...CD14__H2AFV	H2AFV	CD14(high) Monocytes (Cluster 4)	Factor20	-0.692987
X4_Monocytes...CD14__H2AFX	H2AFX	CD14(high) Monocytes (Cluster 4)	Factor20	-0.108407
X4_Monocytes...CD14__H2AFY	H2AFY	CD14(high) Monocytes (Cluster 4)	Factor20	0.641576
X4_Monocytes...CD14__H2AFZ	H2AFZ	CD14(high) Monocytes (Cluster 4)	Factor20	-0.100945
X4_Monocytes...CD14__H3F3A	H3F3A	CD14(high) Monocytes (Cluster 4)	Factor20	0.490098
X4_Monocytes...CD14__H3F3B	H3F3B	CD14(high) Monocytes (Cluster 4)	Factor20	0.6956
X4_Monocytes...CD14__HACD4	HACD4	CD14(high) Monocytes (Cluster 4)	Factor20	0.159387
X4_Monocytes...CD14__HADHA	HADHA	CD14(high) Monocytes (Cluster 4)	Factor20	-0.280855
X4_Monocytes...CD14__HAX1	HAX1	CD14(high) Monocytes (Cluster 4)	Factor20	-0.683458
X4_Monocytes...CD14__HBP1	HBP1	CD14(high) Monocytes (Cluster 4)	Factor20	-0.135379
X4_Monocytes...CD14__HCK	HCK	CD14(high) Monocytes (Cluster 4)	Factor20	0.318384
X4_Monocytes...CD14__HCLS1	HCLS1	CD14(high) Monocytes (Cluster 4)	Factor20	0.0903603
X4_Monocytes...CD14__HCST	HCST	CD14(high) Monocytes (Cluster 4)	Factor20	-0.619404
X4_Monocytes...CD14__HDGF	HDGF	CD14(high) Monocytes (Cluster 4)	Factor20	0.240671
X4_Monocytes...CD14__HEBP2	HEBP2	CD14(high) Monocytes (Cluster 4)	Factor20	0.0451883
X4_Monocytes...CD14__HECA	HECA	CD14(high) Monocytes (Cluster 4)	Factor20	-0.753845
X4_Monocytes...CD14__HECTD1	HECTD1	CD14(high) Monocytes (Cluster 4)	Factor20	-0.567643
X4_Monocytes...CD14__HELZ	HELZ	CD14(high) Monocytes (Cluster 4)	Factor20	-0.776652
X4_Monocytes...CD14__HERC1	HERC1	CD14(high) Monocytes (Cluster 4)	Factor20	0.415
X4_Monocytes...CD14__HERPUD1	HERPUD1	CD14(high) Monocytes (Cluster 4)	Factor20	-0.289335
X4_Monocytes...CD14__HERPUD2	HERPUD2	CD14(high) Monocytes (Cluster 4)	Factor20	-0.0145299
X4_Monocytes...CD14__HEXIM1	HEXIM1	CD14(high) Monocytes (Cluster 4)	Factor20	0.159904
X4_Monocytes...CD14__HIF1A	HIF1A	CD14(high) Monocytes (Cluster 4)	Factor20	0.0411109
X4_Monocytes...CD14__HIGD2A	HIGD2A	CD14(high) Monocytes (Cluster 4)	Factor20	-0.119058
X4_Monocytes...CD14__HINT1	HINT1	CD14(high) Monocytes (Cluster 4)	Factor20	-1.3253
X4_Monocytes...CD14__HIPK1	HIPK1	CD14(high) Monocytes (Cluster 4)	Factor20	-0.378013
X4_Monocytes...CD14__HIPK2	HIPK2	CD14(high) Monocytes (Cluster 4)	Factor20	0.305659
X4_Monocytes...CD14__HIPK3	HIPK3	CD14(high) Monocytes (Cluster 4)	Factor20	0.369139
X4_Monocytes...CD14__HIST1H1C	HIST1H1C	CD14(high) Monocytes (Cluster 4)	Factor20	-0.390638
X4_Monocytes...CD14__HIST1H4C	HIST1H4C	CD14(high) Monocytes (Cluster 4)	Factor20	-0.625248
X4_Monocytes...CD14__HIST2H2AC	HIST2H2AC	CD14(high) Monocytes (Cluster 4)	Factor20	0.188323
X4_Monocytes...CD14__HLA.A	HLA.A	CD14(high) Monocytes (Cluster 4)	Factor20	-0.155802
X4_Monocytes...CD14__HLA.B	HLA.B	CD14(high) Monocytes (Cluster 4)	Factor20	0.142027
X4_Monocytes...CD14__HLA.C	HLA.C	CD14(high) Monocytes (Cluster 4)	Factor20	0.288909
X4_Monocytes...CD14__HLA.DMA	HLA.DMA	CD14(high) Monocytes (Cluster 4)	Factor20	0.412401
X4_Monocytes...CD14__HLA.DMB	HLA.DMB	CD14(high) Monocytes (Cluster 4)	Factor20	0.611782
X4_Monocytes...CD14__HLA.DPA1	HLA.DPA1	CD14(high) Monocytes (Cluster 4)	Factor20	0.525724
X4_Monocytes...CD14__HLA.DPB1	HLA.DPB1	CD14(high) Monocytes (Cluster 4)	Factor20	0.562785
X4_Monocytes...CD14__HLA.DQB1	HLA.DQB1	CD14(high) Monocytes (Cluster 4)	Factor20	0.808104
X4_Monocytes...CD14__HLA.DRA	HLA.DRA	CD14(high) Monocytes (Cluster 4)	Factor20	0.977512
X4_Monocytes...CD14__HLA.DRB1	HLA.DRB1	CD14(high) Monocytes (Cluster 4)	Factor20	0.333966
X4_Monocytes...CD14__HLA.DRB5	HLA.DRB5	CD14(high) Monocytes (Cluster 4)	Factor20	0.392489
X4_Monocytes...CD14__HLA.E	HLA.E	CD14(high) Monocytes (Cluster 4)	Factor20	-0.482235
X4_Monocytes...CD14__HLA.F	HLA.F	CD14(high) Monocytes (Cluster 4)	Factor20	-0.433643
X4_Monocytes...CD14__HM13	HM13	CD14(high) Monocytes (Cluster 4)	Factor20	-0.0544304
X4_Monocytes...CD14__HMGA1	HMGA1	CD14(high) Monocytes (Cluster 4)	Factor20	0.834047
X4_Monocytes...CD14__HMGB1	HMGB1	CD14(high) Monocytes (Cluster 4)	Factor20	0.00962906
X4_Monocytes...CD14__HMGB2	HMGB2	CD14(high) Monocytes (Cluster 4)	Factor20	0.0383293
X4_Monocytes...CD14__HMGN1	HMGN1	CD14(high) Monocytes (Cluster 4)	Factor20	-0.696823
X4_Monocytes...CD14__HMGN2	HMGN2	CD14(high) Monocytes (Cluster 4)	Factor20	-0.368179
X4_Monocytes...CD14__HMGN3	HMGN3	CD14(high) Monocytes (Cluster 4)	Factor20	0.508811
X4_Monocytes...CD14__HNRNPA0	HNRNPA0	CD14(high) Monocytes (Cluster 4)	Factor20	-0.554002
X4_Monocytes...CD14__HNRNPA1	HNRNPA1	CD14(high) Monocytes (Cluster 4)	Factor20	-1.33453
X4_Monocytes...CD14__HNRNPA2B1	HNRNPA2B1	CD14(high) Monocytes (Cluster 4)	Factor20	0.357016
X4_Monocytes...CD14__HNRNPA3	HNRNPA3	CD14(high) Monocytes (Cluster 4)	Factor20	-0.524255
X4_Monocytes...CD14__HNRNPAB	HNRNPAB	CD14(high) Monocytes (Cluster 4)	Factor20	0.568494
X4_Monocytes...CD14__HNRNPC	HNRNPC	CD14(high) Monocytes (Cluster 4)	Factor20	-0.487737
X4_Monocytes...CD14__HNRNPD	HNRNPD	CD14(high) Monocytes (Cluster 4)	Factor20	0.391499
X4_Monocytes...CD14__HNRNPDL	HNRNPDL	CD14(high) Monocytes (Cluster 4)	Factor20	0.248742
X4_Monocytes...CD14__HNRNPF	HNRNPF	CD14(high) Monocytes (Cluster 4)	Factor20	-0.386904
X4_Monocytes...CD14__HNRNPH1	HNRNPH1	CD14(high) Monocytes (Cluster 4)	Factor20	-0.371382
X4_Monocytes...CD14__HNRNPH3	HNRNPH3	CD14(high) Monocytes (Cluster 4)	Factor20	-0.57514
X4_Monocytes...CD14__HNRNPK	HNRNPK	CD14(high) Monocytes (Cluster 4)	Factor20	-0.355775
X4_Monocytes...CD14__HNRNPL	HNRNPL	CD14(high) Monocytes (Cluster 4)	Factor20	-0.251788
X4_Monocytes...CD14__HNRNPM	HNRNPM	CD14(high) Monocytes (Cluster 4)	Factor20	0.193477
X4_Monocytes...CD14__HNRNPR	HNRNPR	CD14(high) Monocytes (Cluster 4)	Factor20	0.495549
X4_Monocytes...CD14__HNRNPU	HNRNPU	CD14(high) Monocytes (Cluster 4)	Factor20	-0.0793059
X4_Monocytes...CD14__HNRNPUL1	HNRNPUL1	CD14(high) Monocytes (Cluster 4)	Factor20	-0.385764
X4_Monocytes...CD14__HOOK3	HOOK3	CD14(high) Monocytes (Cluster 4)	Factor20	-0.581356
X4_Monocytes...CD14__HP1BP3	HP1BP3	CD14(high) Monocytes (Cluster 4)	Factor20	-0.746071
X4_Monocytes...CD14__HSBP1	HSBP1	CD14(high) Monocytes (Cluster 4)	Factor20	0.921646
X4_Monocytes...CD14__HSD17B11	HSD17B11	CD14(high) Monocytes (Cluster 4)	Factor20	0.361339
X4_Monocytes...CD14__HSP90AA1	HSP90AA1	CD14(high) Monocytes (Cluster 4)	Factor20	-0.0480143
X4_Monocytes...CD14__HSP90AB1	HSP90AB1	CD14(high) Monocytes (Cluster 4)	Factor20	-0.3516
X4_Monocytes...CD14__HSP90B1	HSP90B1	CD14(high) Monocytes (Cluster 4)	Factor20	-0.581028
X4_Monocytes...CD14__HSPA1A	HSPA1A	CD14(high) Monocytes (Cluster 4)	Factor20	0.0077921
X4_Monocytes...CD14__HSPA1B	HSPA1B	CD14(high) Monocytes (Cluster 4)	Factor20	-0.212338
X4_Monocytes...CD14__HSPA5	HSPA5	CD14(high) Monocytes (Cluster 4)	Factor20	-0.585062
X4_Monocytes...CD14__HSPA8	HSPA8	CD14(high) Monocytes (Cluster 4)	Factor20	-0.000846429
X4_Monocytes...CD14__HSPA9	HSPA9	CD14(high) Monocytes (Cluster 4)	Factor20	0.0661247
X4_Monocytes...CD14__HSPD1	HSPD1	CD14(high) Monocytes (Cluster 4)	Factor20	-0.0728477
X4_Monocytes...CD14__HSPE1	HSPE1	CD14(high) Monocytes (Cluster 4)	Factor20	-0.363482
X4_Monocytes...CD14__HSPH1	HSPH1	CD14(high) Monocytes (Cluster 4)	Factor20	-0.67841
X4_Monocytes...CD14__ICAM1	ICAM1	CD14(high) Monocytes (Cluster 4)	Factor20	1.00501
X4_Monocytes...CD14__ICAM3	ICAM3	CD14(high) Monocytes (Cluster 4)	Factor20	-0.891405
X4_Monocytes...CD14__ID1	ID1	CD14(high) Monocytes (Cluster 4)	Factor20	0.68661
X4_Monocytes...CD14__ID2	ID2	CD14(high) Monocytes (Cluster 4)	Factor20	-0.0369161
X4_Monocytes...CD14__IDH3G	IDH3G	CD14(high) Monocytes (Cluster 4)	Factor20	0.205174
X4_Monocytes...CD14__IDI1	IDI1	CD14(high) Monocytes (Cluster 4)	Factor20	-0.560212
X4_Monocytes...CD14__IDS	IDS	CD14(high) Monocytes (Cluster 4)	Factor20	-0.757449
X4_Monocytes...CD14__IER2	IER2	CD14(high) Monocytes (Cluster 4)	Factor20	-0.300909
X4_Monocytes...CD14__IER3	IER3	CD14(high) Monocytes (Cluster 4)	Factor20	0.464678
X4_Monocytes...CD14__IER5	IER5	CD14(high) Monocytes (Cluster 4)	Factor20	-0.417924
X4_Monocytes...CD14__IFI16	IFI16	CD14(high) Monocytes (Cluster 4)	Factor20	-0.466314
X4_Monocytes...CD14__IFI27L2	IFI27L2	CD14(high) Monocytes (Cluster 4)	Factor20	-0.22027
X4_Monocytes...CD14__IFI6	IFI6	CD14(high) Monocytes (Cluster 4)	Factor20	0.0269394
X4_Monocytes...CD14__IFITM2	IFITM2	CD14(high) Monocytes (Cluster 4)	Factor20	-0.0780771
X4_Monocytes...CD14__IFITM3	IFITM3	CD14(high) Monocytes (Cluster 4)	Factor20	0.284387
X4_Monocytes...CD14__IFNGR1	IFNGR1	CD14(high) Monocytes (Cluster 4)	Factor20	0.204411
X4_Monocytes...CD14__IFNGR2	IFNGR2	CD14(high) Monocytes (Cluster 4)	Factor20	0.0244294
X4_Monocytes...CD14__IFRD1	IFRD1	CD14(high) Monocytes (Cluster 4)	Factor20	-0.729911
X4_Monocytes...CD14__IFT20	IFT20	CD14(high) Monocytes (Cluster 4)	Factor20	0.196406
X4_Monocytes...CD14__IGBP1	IGBP1	CD14(high) Monocytes (Cluster 4)	Factor20	-0.255264
X4_Monocytes...CD14__IGF2R	IGF2R	CD14(high) Monocytes (Cluster 4)	Factor20	-0.643573
X4_Monocytes...CD14__IGSF6	IGSF6	CD14(high) Monocytes (Cluster 4)	Factor20	-0.0213293
X4_Monocytes...CD14__IK	IK	CD14(high) Monocytes (Cluster 4)	Factor20	-0.333974
X4_Monocytes...CD14__IKZF1	IKZF1	CD14(high) Monocytes (Cluster 4)	Factor20	-0.523144
X4_Monocytes...CD14__IL10RA	IL10RA	CD14(high) Monocytes (Cluster 4)	Factor20	0.0918929
X4_Monocytes...CD14__IL17RA	IL17RA	CD14(high) Monocytes (Cluster 4)	Factor20	-0.171215
X4_Monocytes...CD14__IL1B	IL1B	CD14(high) Monocytes (Cluster 4)	Factor20	0.934964
X4_Monocytes...CD14__IL2RG	IL2RG	CD14(high) Monocytes (Cluster 4)	Factor20	-0.529405
X4_Monocytes...CD14__IL32	IL32	CD14(high) Monocytes (Cluster 4)	Factor20	-0.893353
X4_Monocytes...CD14__IL6R	IL6R	CD14(high) Monocytes (Cluster 4)	Factor20	-0.1687
X4_Monocytes...CD14__IL6ST	IL6ST	CD14(high) Monocytes (Cluster 4)	Factor20	-0.663206
X4_Monocytes...CD14__IL7R	IL7R	CD14(high) Monocytes (Cluster 4)	Factor20	-1.6788
X4_Monocytes...CD14__ILF3	ILF3	CD14(high) Monocytes (Cluster 4)	Factor20	-0.384349
X4_Monocytes...CD14__ILF3.DT	ILF3.DT	CD14(high) Monocytes (Cluster 4)	Factor20	-0.807599
X4_Monocytes...CD14__ING3	ING3	CD14(high) Monocytes (Cluster 4)	Factor20	-0.152932
X4_Monocytes...CD14__INPP5D	INPP5D	CD14(high) Monocytes (Cluster 4)	Factor20	0.334789
X4_Monocytes...CD14__INSIG1	INSIG1	CD14(high) Monocytes (Cluster 4)	Factor20	0.018518
X4_Monocytes...CD14__INTS6	INTS6	CD14(high) Monocytes (Cluster 4)	Factor20	-0.514363
X4_Monocytes...CD14__IPO7	IPO7	CD14(high) Monocytes (Cluster 4)	Factor20	0.472515
X4_Monocytes...CD14__IQGAP1	IQGAP1	CD14(high) Monocytes (Cluster 4)	Factor20	0.720273
X4_Monocytes...CD14__IQGAP2	IQGAP2	CD14(high) Monocytes (Cluster 4)	Factor20	-0.255981
X4_Monocytes...CD14__IQSEC1	IQSEC1	CD14(high) Monocytes (Cluster 4)	Factor20	0.270193
X4_Monocytes...CD14__IRAK3	IRAK3	CD14(high) Monocytes (Cluster 4)	Factor20	0.318266
X4_Monocytes...CD14__IRF1	IRF1	CD14(high) Monocytes (Cluster 4)	Factor20	0.247498
X4_Monocytes...CD14__IRF2	IRF2	CD14(high) Monocytes (Cluster 4)	Factor20	-0.346055
X4_Monocytes...CD14__IRF2BP2	IRF2BP2	CD14(high) Monocytes (Cluster 4)	Factor20	-0.0159845
X4_Monocytes...CD14__IRS2	IRS2	CD14(high) Monocytes (Cluster 4)	Factor20	-0.0756485
X4_Monocytes...CD14__ISCA1	ISCA1	CD14(high) Monocytes (Cluster 4)	Factor20	-0.387928
X4_Monocytes...CD14__ISCU	ISCU	CD14(high) Monocytes (Cluster 4)	Factor20	-0.497873
X4_Monocytes...CD14__ISG15	ISG15	CD14(high) Monocytes (Cluster 4)	Factor20	-0.0870578
X4_Monocytes...CD14__ISG20	ISG20	CD14(high) Monocytes (Cluster 4)	Factor20	-0.738203
X4_Monocytes...CD14__IST1	IST1	CD14(high) Monocytes (Cluster 4)	Factor20	-0.251581
X4_Monocytes...CD14__ITGA4	ITGA4	CD14(high) Monocytes (Cluster 4)	Factor20	-0.00225975
X4_Monocytes...CD14__ITGAL	ITGAL	CD14(high) Monocytes (Cluster 4)	Factor20	0.249715
X4_Monocytes...CD14__ITGAM	ITGAM	CD14(high) Monocytes (Cluster 4)	Factor20	0.45643
X4_Monocytes...CD14__ITGAX	ITGAX	CD14(high) Monocytes (Cluster 4)	Factor20	0.532547
X4_Monocytes...CD14__ITGB1	ITGB1	CD14(high) Monocytes (Cluster 4)	Factor20	-0.451179
X4_Monocytes...CD14__ITGB2	ITGB2	CD14(high) Monocytes (Cluster 4)	Factor20	-0.239733
X4_Monocytes...CD14__ITM2B	ITM2B	CD14(high) Monocytes (Cluster 4)	Factor20	-0.548175
X4_Monocytes...CD14__ITSN2	ITSN2	CD14(high) Monocytes (Cluster 4)	Factor20	-0.14202
X4_Monocytes...CD14__IVNS1ABP	IVNS1ABP	CD14(high) Monocytes (Cluster 4)	Factor20	0.349389
X4_Monocytes...CD14__JAK1	JAK1	CD14(high) Monocytes (Cluster 4)	Factor20	-0.883946
X4_Monocytes...CD14__JAML	JAML	CD14(high) Monocytes (Cluster 4)	Factor20	-0.537949
X4_Monocytes...CD14__JARID2	JARID2	CD14(high) Monocytes (Cluster 4)	Factor20	0.0493798
X4_Monocytes...CD14__JMJD1C	JMJD1C	CD14(high) Monocytes (Cluster 4)	Factor20	0.171103
X4_Monocytes...CD14__JMJD6	JMJD6	CD14(high) Monocytes (Cluster 4)	Factor20	0.859461
X4_Monocytes...CD14__JOSD1	JOSD1	CD14(high) Monocytes (Cluster 4)	Factor20	-0.687168
X4_Monocytes...CD14__JPT1	JPT1	CD14(high) Monocytes (Cluster 4)	Factor20	0.487831
X4_Monocytes...CD14__JTB	JTB	CD14(high) Monocytes (Cluster 4)	Factor20	-0.00677153
X4_Monocytes...CD14__JUN	JUN	CD14(high) Monocytes (Cluster 4)	Factor20	0.0833207
X4_Monocytes...CD14__JUNB	JUNB	CD14(high) Monocytes (Cluster 4)	Factor20	-0.432485
X4_Monocytes...CD14__JUND	JUND	CD14(high) Monocytes (Cluster 4)	Factor20	0.495078
X4_Monocytes...CD14__KANSL1	KANSL1	CD14(high) Monocytes (Cluster 4)	Factor20	-0.865789
X4_Monocytes...CD14__KAT6A	KAT6A	CD14(high) Monocytes (Cluster 4)	Factor20	-0.286871
X4_Monocytes...CD14__KAT6B	KAT6B	CD14(high) Monocytes (Cluster 4)	Factor20	-0.57259
X4_Monocytes...CD14__KCTD12	KCTD12	CD14(high) Monocytes (Cluster 4)	Factor20	0.183027
X4_Monocytes...CD14__KDELR1	KDELR1	CD14(high) Monocytes (Cluster 4)	Factor20	0.56182
X4_Monocytes...CD14__KDM2A	KDM2A	CD14(high) Monocytes (Cluster 4)	Factor20	-0.971749
X4_Monocytes...CD14__KDM5A	KDM5A	CD14(high) Monocytes (Cluster 4)	Factor20	-0.388893
X4_Monocytes...CD14__KDM6B	KDM6B	CD14(high) Monocytes (Cluster 4)	Factor20	0.639151
X4_Monocytes...CD14__KHDRBS1	KHDRBS1	CD14(high) Monocytes (Cluster 4)	Factor20	-0.548669
X4_Monocytes...CD14__KIAA1551	KIAA1551	CD14(high) Monocytes (Cluster 4)	Factor20	-0.751643
X4_Monocytes...CD14__KIDINS220	KIDINS220	CD14(high) Monocytes (Cluster 4)	Factor20	-0.352193
X4_Monocytes...CD14__KIF2A	KIF2A	CD14(high) Monocytes (Cluster 4)	Factor20	-0.514257
X4_Monocytes...CD14__KIF5B	KIF5B	CD14(high) Monocytes (Cluster 4)	Factor20	0.00656146
X4_Monocytes...CD14__KLF10	KLF10	CD14(high) Monocytes (Cluster 4)	Factor20	0.744058
X4_Monocytes...CD14__KLF13	KLF13	CD14(high) Monocytes (Cluster 4)	Factor20	0.226561
X4_Monocytes...CD14__KLF2	KLF2	CD14(high) Monocytes (Cluster 4)	Factor20	-0.433802
X4_Monocytes...CD14__KLF3	KLF3	CD14(high) Monocytes (Cluster 4)	Factor20	0.184637
X4_Monocytes...CD14__KLF4	KLF4	CD14(high) Monocytes (Cluster 4)	Factor20	0.694459
X4_Monocytes...CD14__KLF6	KLF6	CD14(high) Monocytes (Cluster 4)	Factor20	0.729312
X4_Monocytes...CD14__KLF9	KLF9	CD14(high) Monocytes (Cluster 4)	Factor20	-0.447443
X4_Monocytes...CD14__KLHL24	KLHL24	CD14(high) Monocytes (Cluster 4)	Factor20	0.171079
X4_Monocytes...CD14__KMT2A	KMT2A	CD14(high) Monocytes (Cluster 4)	Factor20	-1.13936
X4_Monocytes...CD14__KMT2C	KMT2C	CD14(high) Monocytes (Cluster 4)	Factor20	-0.154196
X4_Monocytes...CD14__KMT2E	KMT2E	CD14(high) Monocytes (Cluster 4)	Factor20	-1.25379
X4_Monocytes...CD14__KPNA4	KPNA4	CD14(high) Monocytes (Cluster 4)	Factor20	0.617972
X4_Monocytes...CD14__KPNB1	KPNB1	CD14(high) Monocytes (Cluster 4)	Factor20	-0.11916
X4_Monocytes...CD14__KRAS	KRAS	CD14(high) Monocytes (Cluster 4)	Factor20	0.2
X4_Monocytes...CD14__KRR1	KRR1	CD14(high) Monocytes (Cluster 4)	Factor20	-0.587653
X4_Monocytes...CD14__KRT10	KRT10	CD14(high) Monocytes (Cluster 4)	Factor20	-0.052594
X4_Monocytes...CD14__KRTCAP2	KRTCAP2	CD14(high) Monocytes (Cluster 4)	Factor20	-0.0600506
X4_Monocytes...CD14__KTN1	KTN1	CD14(high) Monocytes (Cluster 4)	Factor20	-0.995556
X4_Monocytes...CD14__LACTB	LACTB	CD14(high) Monocytes (Cluster 4)	Factor20	1.2798
X4_Monocytes...CD14__LAMP1	LAMP1	CD14(high) Monocytes (Cluster 4)	Factor20	0.476616
X4_Monocytes...CD14__LAMP2	LAMP2	CD14(high) Monocytes (Cluster 4)	Factor20	-0.00317513
X4_Monocytes...CD14__LAMTOR1	LAMTOR1	CD14(high) Monocytes (Cluster 4)	Factor20	-0.744742
X4_Monocytes...CD14__LAMTOR2	LAMTOR2	CD14(high) Monocytes (Cluster 4)	Factor20	0.445927
X4_Monocytes...CD14__LAMTOR4	LAMTOR4	CD14(high) Monocytes (Cluster 4)	Factor20	0.1785
X4_Monocytes...CD14__LAMTOR5	LAMTOR5	CD14(high) Monocytes (Cluster 4)	Factor20	0.0734515
X4_Monocytes...CD14__LAP3	LAP3	CD14(high) Monocytes (Cluster 4)	Factor20	0.866996
X4_Monocytes...CD14__LAPTM4A	LAPTM4A	CD14(high) Monocytes (Cluster 4)	Factor20	-0.512742
X4_Monocytes...CD14__LAPTM5	LAPTM5	CD14(high) Monocytes (Cluster 4)	Factor20	0.176276
X4_Monocytes...CD14__LARP1	LARP1	CD14(high) Monocytes (Cluster 4)	Factor20	0.141729
X4_Monocytes...CD14__LARP7	LARP7	CD14(high) Monocytes (Cluster 4)	Factor20	0.107584
X4_Monocytes...CD14__LARS	LARS	CD14(high) Monocytes (Cluster 4)	Factor20	-0.198855
X4_Monocytes...CD14__LASP1	LASP1	CD14(high) Monocytes (Cluster 4)	Factor20	1.08674
X4_Monocytes...CD14__LAT2	LAT2	CD14(high) Monocytes (Cluster 4)	Factor20	0.512242
X4_Monocytes...CD14__LBH	LBH	CD14(high) Monocytes (Cluster 4)	Factor20	-0.726844
X4_Monocytes...CD14__LBR	LBR	CD14(high) Monocytes (Cluster 4)	Factor20	-0.504785
X4_Monocytes...CD14__LCK	LCK	CD14(high) Monocytes (Cluster 4)	Factor20	-0.572671
X4_Monocytes...CD14__LCOR	LCOR	CD14(high) Monocytes (Cluster 4)	Factor20	0.101708
X4_Monocytes...CD14__LCP1	LCP1	CD14(high) Monocytes (Cluster 4)	Factor20	-0.0509163
X4_Monocytes...CD14__LCP2	LCP2	CD14(high) Monocytes (Cluster 4)	Factor20	-0.135681
X4_Monocytes...CD14__LDHA	LDHA	CD14(high) Monocytes (Cluster 4)	Factor20	-0.243284
X4_Monocytes...CD14__LDHB	LDHB	CD14(high) Monocytes (Cluster 4)	Factor20	-1.71058
X4_Monocytes...CD14__LDLR	LDLR	CD14(high) Monocytes (Cluster 4)	Factor20	0.781841
X4_Monocytes...CD14__LEF1	LEF1	CD14(high) Monocytes (Cluster 4)	Factor20	-1.06224
X4_Monocytes...CD14__LENG8	LENG8	CD14(high) Monocytes (Cluster 4)	Factor20	0.0940221
X4_Monocytes...CD14__LEPROT	LEPROT	CD14(high) Monocytes (Cluster 4)	Factor20	-0.221996
X4_Monocytes...CD14__LEPROTL1	LEPROTL1	CD14(high) Monocytes (Cluster 4)	Factor20	-0.945398
X4_Monocytes...CD14__LGALS1	LGALS1	CD14(high) Monocytes (Cluster 4)	Factor20	0.699593
X4_Monocytes...CD14__LGALS2	LGALS2	CD14(high) Monocytes (Cluster 4)	Factor20	0.00515916
X4_Monocytes...CD14__LGALS3	LGALS3	CD14(high) Monocytes (Cluster 4)	Factor20	0.573729
X4_Monocytes...CD14__LGALS8	LGALS8	CD14(high) Monocytes (Cluster 4)	Factor20	-0.194249
X4_Monocytes...CD14__LGALS9	LGALS9	CD14(high) Monocytes (Cluster 4)	Factor20	0.450105
X4_Monocytes...CD14__LILRA5	LILRA5	CD14(high) Monocytes (Cluster 4)	Factor20	0.23473
X4_Monocytes...CD14__LILRB2	LILRB2	CD14(high) Monocytes (Cluster 4)	Factor20	0.347043
X4_Monocytes...CD14__LILRB3	LILRB3	CD14(high) Monocytes (Cluster 4)	Factor20	-0.0449567
X4_Monocytes...CD14__LIMD2	LIMD2	CD14(high) Monocytes (Cluster 4)	Factor20	-0.267643
X4_Monocytes...CD14__LIMS1	LIMS1	CD14(high) Monocytes (Cluster 4)	Factor20	0.260475
X4_Monocytes...CD14__LITAF	LITAF	CD14(high) Monocytes (Cluster 4)	Factor20	-0.218779
X4_Monocytes...CD14__LLPH	LLPH	CD14(high) Monocytes (Cluster 4)	Factor20	0.220258
X4_Monocytes...CD14__LMAN2	LMAN2	CD14(high) Monocytes (Cluster 4)	Factor20	-0.332128
X4_Monocytes...CD14__LMNA	LMNA	CD14(high) Monocytes (Cluster 4)	Factor20	0.0808474
X4_Monocytes...CD14__LMO2	LMO2	CD14(high) Monocytes (Cluster 4)	Factor20	0.676111
X4_Monocytes...CD14__LMO4	LMO4	CD14(high) Monocytes (Cluster 4)	Factor20	0.496577
X4_Monocytes...CD14__LNPEP	LNPEP	CD14(high) Monocytes (Cluster 4)	Factor20	-0.464852
X4_Monocytes...CD14__LPGAT1	LPGAT1	CD14(high) Monocytes (Cluster 4)	Factor20	0.476245
X4_Monocytes...CD14__LPIN2	LPIN2	CD14(high) Monocytes (Cluster 4)	Factor20	-1.07488
X4_Monocytes...CD14__LPP	LPP	CD14(high) Monocytes (Cluster 4)	Factor20	0.331173
X4_Monocytes...CD14__LRP1	LRP1	CD14(high) Monocytes (Cluster 4)	Factor20	-0.542919
X4_Monocytes...CD14__LRPAP1	LRPAP1	CD14(high) Monocytes (Cluster 4)	Factor20	0.0848976
X4_Monocytes...CD14__LRRFIP1	LRRFIP1	CD14(high) Monocytes (Cluster 4)	Factor20	0.394162
X4_Monocytes...CD14__LRRK2	LRRK2	CD14(high) Monocytes (Cluster 4)	Factor20	0.130617
X4_Monocytes...CD14__LSM14A	LSM14A	CD14(high) Monocytes (Cluster 4)	Factor20	-0.455061
X4_Monocytes...CD14__LSM3	LSM3	CD14(high) Monocytes (Cluster 4)	Factor20	0.0402722
X4_Monocytes...CD14__LSM4	LSM4	CD14(high) Monocytes (Cluster 4)	Factor20	-0.119152
X4_Monocytes...CD14__LSM5	LSM5	CD14(high) Monocytes (Cluster 4)	Factor20	-0.389782
X4_Monocytes...CD14__LSM6	LSM6	CD14(high) Monocytes (Cluster 4)	Factor20	0.156228
X4_Monocytes...CD14__LSM7	LSM7	CD14(high) Monocytes (Cluster 4)	Factor20	-0.159439
X4_Monocytes...CD14__LSM8	LSM8	CD14(high) Monocytes (Cluster 4)	Factor20	-0.333579
X4_Monocytes...CD14__LSP1	LSP1	CD14(high) Monocytes (Cluster 4)	Factor20	0.267459
X4_Monocytes...CD14__LST1	LST1	CD14(high) Monocytes (Cluster 4)	Factor20	1.26478
X4_Monocytes...CD14__LTA4H	LTA4H	CD14(high) Monocytes (Cluster 4)	Factor20	0.430378
X4_Monocytes...CD14__LTB	LTB	CD14(high) Monocytes (Cluster 4)	Factor20	-1.09406
X4_Monocytes...CD14__LUC7L3	LUC7L3	CD14(high) Monocytes (Cluster 4)	Factor20	-0.11263
X4_Monocytes...CD14__LY6E	LY6E	CD14(high) Monocytes (Cluster 4)	Factor20	-0.0577028
X4_Monocytes...CD14__LY86	LY86	CD14(high) Monocytes (Cluster 4)	Factor20	-0.0661527
X4_Monocytes...CD14__LY96	LY96	CD14(high) Monocytes (Cluster 4)	Factor20	0.0349435
X4_Monocytes...CD14__LYAR	LYAR	CD14(high) Monocytes (Cluster 4)	Factor20	-0.0105858
X4_Monocytes...CD14__LYN	LYN	CD14(high) Monocytes (Cluster 4)	Factor20	0.884868
X4_Monocytes...CD14__LYPLA1	LYPLA1	CD14(high) Monocytes (Cluster 4)	Factor20	-0.0109039
X4_Monocytes...CD14__LYST	LYST	CD14(high) Monocytes (Cluster 4)	Factor20	0.701016
X4_Monocytes...CD14__LYZ	LYZ	CD14(high) Monocytes (Cluster 4)	Factor20	-0.0373272
X4_Monocytes...CD14__M6PR	M6PR	CD14(high) Monocytes (Cluster 4)	Factor20	-0.356133
X4_Monocytes...CD14__MACF1	MACF1	CD14(high) Monocytes (Cluster 4)	Factor20	-0.661868
X4_Monocytes...CD14__MAF1	MAF1	CD14(high) Monocytes (Cluster 4)	Factor20	-0.0279364
X4_Monocytes...CD14__MAFB	MAFB	CD14(high) Monocytes (Cluster 4)	Factor20	1.30459
X4_Monocytes...CD14__MAGOH	MAGOH	CD14(high) Monocytes (Cluster 4)	Factor20	-0.505007
X4_Monocytes...CD14__MALAT1	MALAT1	CD14(high) Monocytes (Cluster 4)	Factor20	-0.118859
X4_Monocytes...CD14__MALT1	MALT1	CD14(high) Monocytes (Cluster 4)	Factor20	-0.587378
X4_Monocytes...CD14__MAML2	MAML2	CD14(high) Monocytes (Cluster 4)	Factor20	-0.238973
X4_Monocytes...CD14__MAN1A2	MAN1A2	CD14(high) Monocytes (Cluster 4)	Factor20	-0.110246
X4_Monocytes...CD14__MANBA	MANBA	CD14(high) Monocytes (Cluster 4)	Factor20	0.746919
X4_Monocytes...CD14__MAP1LC3B	MAP1LC3B	CD14(high) Monocytes (Cluster 4)	Factor20	0.120304
X4_Monocytes...CD14__MAP2K2	MAP2K2	CD14(high) Monocytes (Cluster 4)	Factor20	0.0259925
X4_Monocytes...CD14__MAP2K3	MAP2K3	CD14(high) Monocytes (Cluster 4)	Factor20	0.406603
X4_Monocytes...CD14__MAP3K1	MAP3K1	CD14(high) Monocytes (Cluster 4)	Factor20	-0.0163394
X4_Monocytes...CD14__MAP3K2	MAP3K2	CD14(high) Monocytes (Cluster 4)	Factor20	-0.370129
X4_Monocytes...CD14__MAP3K3	MAP3K3	CD14(high) Monocytes (Cluster 4)	Factor20	0.319157
X4_Monocytes...CD14__MAP3K8	MAP3K8	CD14(high) Monocytes (Cluster 4)	Factor20	1.45821
X4_Monocytes...CD14__MAP4K4	MAP4K4	CD14(high) Monocytes (Cluster 4)	Factor20	-0.44077
X4_Monocytes...CD14__MAPK1	MAPK1	CD14(high) Monocytes (Cluster 4)	Factor20	0.0632169
X4_Monocytes...CD14__MAPK1IP1L	MAPK1IP1L	CD14(high) Monocytes (Cluster 4)	Factor20	-0.0757716
X4_Monocytes...CD14__MAPRE1	MAPRE1	CD14(high) Monocytes (Cluster 4)	Factor20	1.0329
X4_Monocytes...CD14__MAPRE2	MAPRE2	CD14(high) Monocytes (Cluster 4)	Factor20	-0.0117722
X4_Monocytes...CD14__MARCH1	2001-03-01	CD14(high) Monocytes (Cluster 4)	Factor20	-0.147569
X4_Monocytes...CD14__MARCH6	2006-03-01	CD14(high) Monocytes (Cluster 4)	Factor20	-0.103849
X4_Monocytes...CD14__MARCH7	2007-03-01	CD14(high) Monocytes (Cluster 4)	Factor20	-0.120063
X4_Monocytes...CD14__MARCKS	MARCKS	CD14(high) Monocytes (Cluster 4)	Factor20	0.6661
X4_Monocytes...CD14__MARCKSL1	MARCKSL1	CD14(high) Monocytes (Cluster 4)	Factor20	0.0429045
X4_Monocytes...CD14__MARK3	MARK3	CD14(high) Monocytes (Cluster 4)	Factor20	-0.198165
X4_Monocytes...CD14__MAT2A	MAT2A	CD14(high) Monocytes (Cluster 4)	Factor20	-0.101728
X4_Monocytes...CD14__MAX	MAX	CD14(high) Monocytes (Cluster 4)	Factor20	0.0278956
X4_Monocytes...CD14__MAZ	MAZ	CD14(high) Monocytes (Cluster 4)	Factor20	-0.105898
X4_Monocytes...CD14__MBD2	MBD2	CD14(high) Monocytes (Cluster 4)	Factor20	0.208599
X4_Monocytes...CD14__MBD4	MBD4	CD14(high) Monocytes (Cluster 4)	Factor20	-0.173882
X4_Monocytes...CD14__MBNL1	MBNL1	CD14(high) Monocytes (Cluster 4)	Factor20	-0.630953
X4_Monocytes...CD14__MBP	MBP	CD14(high) Monocytes (Cluster 4)	Factor20	-0.134587
X4_Monocytes...CD14__MCL1	MCL1	CD14(high) Monocytes (Cluster 4)	Factor20	1.11031
X4_Monocytes...CD14__MCUB	MCUB	CD14(high) Monocytes (Cluster 4)	Factor20	-0.591372
X4_Monocytes...CD14__MDFIC	MDFIC	CD14(high) Monocytes (Cluster 4)	Factor20	-0.422579
X4_Monocytes...CD14__MDH2	MDH2	CD14(high) Monocytes (Cluster 4)	Factor20	-0.28669
X4_Monocytes...CD14__MDM4	MDM4	CD14(high) Monocytes (Cluster 4)	Factor20	0.183801
X4_Monocytes...CD14__MECP2	MECP2	CD14(high) Monocytes (Cluster 4)	Factor20	0.0510354
X4_Monocytes...CD14__MED10	MED10	CD14(high) Monocytes (Cluster 4)	Factor20	-0.445355
X4_Monocytes...CD14__MED13	MED13	CD14(high) Monocytes (Cluster 4)	Factor20	-0.0653333
X4_Monocytes...CD14__MED13L	MED13L	CD14(high) Monocytes (Cluster 4)	Factor20	0.170878
X4_Monocytes...CD14__MED28	MED28	CD14(high) Monocytes (Cluster 4)	Factor20	0.176716
X4_Monocytes...CD14__MED29	MED29	CD14(high) Monocytes (Cluster 4)	Factor20	-0.94292
X4_Monocytes...CD14__MEF2A	MEF2A	CD14(high) Monocytes (Cluster 4)	Factor20	0.228495
X4_Monocytes...CD14__MEF2C	MEF2C	CD14(high) Monocytes (Cluster 4)	Factor20	-0.0996661
X4_Monocytes...CD14__MEGF9	MEGF9	CD14(high) Monocytes (Cluster 4)	Factor20	-0.768446
X4_Monocytes...CD14__METAP2	METAP2	CD14(high) Monocytes (Cluster 4)	Factor20	0.129912
X4_Monocytes...CD14__METRNL	METRNL	CD14(high) Monocytes (Cluster 4)	Factor20	0.807258
X4_Monocytes...CD14__METTL26	METTL26	CD14(high) Monocytes (Cluster 4)	Factor20	0.332507
X4_Monocytes...CD14__METTL9	METTL9	CD14(high) Monocytes (Cluster 4)	Factor20	0.557951
X4_Monocytes...CD14__MFSD1	MFSD1	CD14(high) Monocytes (Cluster 4)	Factor20	0.231005
X4_Monocytes...CD14__MGAT1	MGAT1	CD14(high) Monocytes (Cluster 4)	Factor20	0.517551
X4_Monocytes...CD14__MGAT4A	MGAT4A	CD14(high) Monocytes (Cluster 4)	Factor20	-0.468104
X4_Monocytes...CD14__MGST1	MGST1	CD14(high) Monocytes (Cluster 4)	Factor20	0.239375
X4_Monocytes...CD14__MGST3	MGST3	CD14(high) Monocytes (Cluster 4)	Factor20	-0.232683
X4_Monocytes...CD14__MIDN	MIDN	CD14(high) Monocytes (Cluster 4)	Factor20	1.19879
X4_Monocytes...CD14__MIER1	MIER1	CD14(high) Monocytes (Cluster 4)	Factor20	-0.540647
X4_Monocytes...CD14__MIF	MIF	CD14(high) Monocytes (Cluster 4)	Factor20	-0.0338013
X4_Monocytes...CD14__MINOS1	MINOS1	CD14(high) Monocytes (Cluster 4)	Factor20	-0.671161
X4_Monocytes...CD14__MIR22HG	MIR22HG	CD14(high) Monocytes (Cluster 4)	Factor20	1.09044
X4_Monocytes...CD14__MIS18BP1	MIS18BP1	CD14(high) Monocytes (Cluster 4)	Factor20	-0.272475
X4_Monocytes...CD14__MKNK2	MKNK2	CD14(high) Monocytes (Cluster 4)	Factor20	-0.0742177
X4_Monocytes...CD14__MKRN1	MKRN1	CD14(high) Monocytes (Cluster 4)	Factor20	-0.367699
X4_Monocytes...CD14__MLLT6	MLLT6	CD14(high) Monocytes (Cluster 4)	Factor20	-0.283002
X4_Monocytes...CD14__MLXIP	MLXIP	CD14(high) Monocytes (Cluster 4)	Factor20	-0.374971
X4_Monocytes...CD14__MMP24OS	MMP24OS	CD14(high) Monocytes (Cluster 4)	Factor20	0.494948
X4_Monocytes...CD14__MNDA	MNDA	CD14(high) Monocytes (Cluster 4)	Factor20	-0.372299
X4_Monocytes...CD14__MOB1A	MOB1A	CD14(high) Monocytes (Cluster 4)	Factor20	0.365749
X4_Monocytes...CD14__MOB3A	MOB3A	CD14(high) Monocytes (Cluster 4)	Factor20	0.686478
X4_Monocytes...CD14__MORF4L1	MORF4L1	CD14(high) Monocytes (Cluster 4)	Factor20	-0.155156
X4_Monocytes...CD14__MORF4L2	MORF4L2	CD14(high) Monocytes (Cluster 4)	Factor20	0.0340773
X4_Monocytes...CD14__MPC2	MPC2	CD14(high) Monocytes (Cluster 4)	Factor20	-0.724113
X4_Monocytes...CD14__MPEG1	MPEG1	CD14(high) Monocytes (Cluster 4)	Factor20	0.146037
X4_Monocytes...CD14__MPHOSPH8	MPHOSPH8	CD14(high) Monocytes (Cluster 4)	Factor20	-0.475283
X4_Monocytes...CD14__MRFAP1	MRFAP1	CD14(high) Monocytes (Cluster 4)	Factor20	-0.669105
X4_Monocytes...CD14__MRPL20	MRPL20	CD14(high) Monocytes (Cluster 4)	Factor20	0.0355099
X4_Monocytes...CD14__MRPL33	MRPL33	CD14(high) Monocytes (Cluster 4)	Factor20	-0.347885
X4_Monocytes...CD14__MRPL41	MRPL41	CD14(high) Monocytes (Cluster 4)	Factor20	-0.116425
X4_Monocytes...CD14__MRPL51	MRPL51	CD14(high) Monocytes (Cluster 4)	Factor20	0.304531
X4_Monocytes...CD14__MRPL52	MRPL52	CD14(high) Monocytes (Cluster 4)	Factor20	0.46253
X4_Monocytes...CD14__MRPL54	MRPL54	CD14(high) Monocytes (Cluster 4)	Factor20	0.0202741
X4_Monocytes...CD14__MRPL57	MRPL57	CD14(high) Monocytes (Cluster 4)	Factor20	-0.663226
X4_Monocytes...CD14__MRPS21	MRPS21	CD14(high) Monocytes (Cluster 4)	Factor20	-0.980525
X4_Monocytes...CD14__MRPS34	MRPS34	CD14(high) Monocytes (Cluster 4)	Factor20	0.102114
X4_Monocytes...CD14__MS4A6A	MS4A6A	CD14(high) Monocytes (Cluster 4)	Factor20	0.0513013
X4_Monocytes...CD14__MS4A7	MS4A7	CD14(high) Monocytes (Cluster 4)	Factor20	0.0748616
X4_Monocytes...CD14__MSL3	MSL3	CD14(high) Monocytes (Cluster 4)	Factor20	-0.0191397
X4_Monocytes...CD14__MSN	MSN	CD14(high) Monocytes (Cluster 4)	Factor20	0.716133
X4_Monocytes...CD14__MX2	MX2	CD14(high) Monocytes (Cluster 4)	Factor20	0.0290859
X4_Monocytes...CD14__MXD1	MXD1	CD14(high) Monocytes (Cluster 4)	Factor20	1.04656
X4_Monocytes...CD14__MXD4	MXD4	CD14(high) Monocytes (Cluster 4)	Factor20	-0.0374523
X4_Monocytes...CD14__MYADM	MYADM	CD14(high) Monocytes (Cluster 4)	Factor20	0.667286
X4_Monocytes...CD14__MYCBP2	MYCBP2	CD14(high) Monocytes (Cluster 4)	Factor20	-0.00487337
X4_Monocytes...CD14__MYD88	MYD88	CD14(high) Monocytes (Cluster 4)	Factor20	0.382064
X4_Monocytes...CD14__MYDGF	MYDGF	CD14(high) Monocytes (Cluster 4)	Factor20	-0.457114
X4_Monocytes...CD14__MYH9	MYH9	CD14(high) Monocytes (Cluster 4)	Factor20	-0.74206
X4_Monocytes...CD14__MYL12A	MYL12A	CD14(high) Monocytes (Cluster 4)	Factor20	-0.0938995
X4_Monocytes...CD14__MYL12B	MYL12B	CD14(high) Monocytes (Cluster 4)	Factor20	-0.408635
X4_Monocytes...CD14__MYL6	MYL6	CD14(high) Monocytes (Cluster 4)	Factor20	0.231923
X4_Monocytes...CD14__MYLIP	MYLIP	CD14(high) Monocytes (Cluster 4)	Factor20	-0.175058
X4_Monocytes...CD14__MYO1F	MYO1F	CD14(high) Monocytes (Cluster 4)	Factor20	0.0701892
X4_Monocytes...CD14__MYO1G	MYO1G	CD14(high) Monocytes (Cluster 4)	Factor20	1.05618
X4_Monocytes...CD14__MYO9B	MYO9B	CD14(high) Monocytes (Cluster 4)	Factor20	0.377572
X4_Monocytes...CD14__MZT2A	MZT2A	CD14(high) Monocytes (Cluster 4)	Factor20	-0.277851
X4_Monocytes...CD14__MZT2B	MZT2B	CD14(high) Monocytes (Cluster 4)	Factor20	-0.616904
X4_Monocytes...CD14__N4BP1	N4BP1	CD14(high) Monocytes (Cluster 4)	Factor20	-0.119948
X4_Monocytes...CD14__N4BP2L2	N4BP2L2	CD14(high) Monocytes (Cluster 4)	Factor20	-0.814121
X4_Monocytes...CD14__NAA38	NAA38	CD14(high) Monocytes (Cluster 4)	Factor20	-0.478454
X4_Monocytes...CD14__NAAA	NAAA	CD14(high) Monocytes (Cluster 4)	Factor20	0.213505
X4_Monocytes...CD14__NABP1	NABP1	CD14(high) Monocytes (Cluster 4)	Factor20	-0.0541884
X4_Monocytes...CD14__NACA	NACA	CD14(high) Monocytes (Cluster 4)	Factor20	-0.23808
X4_Monocytes...CD14__NAGK	NAGK	CD14(high) Monocytes (Cluster 4)	Factor20	-0.373244
X4_Monocytes...CD14__NAIP	NAIP	CD14(high) Monocytes (Cluster 4)	Factor20	0.0518719
X4_Monocytes...CD14__NAMPT	NAMPT	CD14(high) Monocytes (Cluster 4)	Factor20	0.396087
X4_Monocytes...CD14__NANS	NANS	CD14(high) Monocytes (Cluster 4)	Factor20	0.220347
X4_Monocytes...CD14__NAP1L1	NAP1L1	CD14(high) Monocytes (Cluster 4)	Factor20	-0.243758
X4_Monocytes...CD14__NAP1L4	NAP1L4	CD14(high) Monocytes (Cluster 4)	Factor20	-0.648012
X4_Monocytes...CD14__NAPA	NAPA	CD14(high) Monocytes (Cluster 4)	Factor20	0.622804
X4_Monocytes...CD14__NASP	NASP	CD14(high) Monocytes (Cluster 4)	Factor20	-0.310069
X4_Monocytes...CD14__NBEAL1	NBEAL1	CD14(high) Monocytes (Cluster 4)	Factor20	-0.0668723
X4_Monocytes...CD14__NCF1	NCF1	CD14(high) Monocytes (Cluster 4)	Factor20	0.352245
X4_Monocytes...CD14__NCF2	NCF2	CD14(high) Monocytes (Cluster 4)	Factor20	0.885342
X4_Monocytes...CD14__NCF4	NCF4	CD14(high) Monocytes (Cluster 4)	Factor20	0.104897
X4_Monocytes...CD14__NCKAP1L	NCKAP1L	CD14(high) Monocytes (Cluster 4)	Factor20	0.653001
X4_Monocytes...CD14__NCL	NCL	CD14(high) Monocytes (Cluster 4)	Factor20	-0.646144
X4_Monocytes...CD14__NCOA1	NCOA1	CD14(high) Monocytes (Cluster 4)	Factor20	-0.0657346
X4_Monocytes...CD14__NCOA3	NCOA3	CD14(high) Monocytes (Cluster 4)	Factor20	-0.360953
X4_Monocytes...CD14__NCOA4	NCOA4	CD14(high) Monocytes (Cluster 4)	Factor20	0.765961
X4_Monocytes...CD14__NCOR1	NCOR1	CD14(high) Monocytes (Cluster 4)	Factor20	-1.08874
X4_Monocytes...CD14__NDFIP1	NDFIP1	CD14(high) Monocytes (Cluster 4)	Factor20	-0.596098
X4_Monocytes...CD14__NDRG1	NDRG1	CD14(high) Monocytes (Cluster 4)	Factor20	0.0739015
X4_Monocytes...CD14__NDUFA1	NDUFA1	CD14(high) Monocytes (Cluster 4)	Factor20	-0.537812
X4_Monocytes...CD14__NDUFA10	NDUFA10	CD14(high) Monocytes (Cluster 4)	Factor20	-0.0162258
X4_Monocytes...CD14__NDUFA11	NDUFA11	CD14(high) Monocytes (Cluster 4)	Factor20	-0.630184
X4_Monocytes...CD14__NDUFA12	NDUFA12	CD14(high) Monocytes (Cluster 4)	Factor20	0.0585866
X4_Monocytes...CD14__NDUFA13	NDUFA13	CD14(high) Monocytes (Cluster 4)	Factor20	0.202428
X4_Monocytes...CD14__NDUFA2	NDUFA2	CD14(high) Monocytes (Cluster 4)	Factor20	-0.491155
X4_Monocytes...CD14__NDUFA3	NDUFA3	CD14(high) Monocytes (Cluster 4)	Factor20	-0.202345
X4_Monocytes...CD14__NDUFA4	NDUFA4	CD14(high) Monocytes (Cluster 4)	Factor20	-0.650426
X4_Monocytes...CD14__NDUFA5	NDUFA5	CD14(high) Monocytes (Cluster 4)	Factor20	-0.539083
X4_Monocytes...CD14__NDUFA6	NDUFA6	CD14(high) Monocytes (Cluster 4)	Factor20	-0.188707
X4_Monocytes...CD14__NDUFAB1	NDUFAB1	CD14(high) Monocytes (Cluster 4)	Factor20	0.284804
X4_Monocytes...CD14__NDUFAF8	NDUFAF8	CD14(high) Monocytes (Cluster 4)	Factor20	0.0941628
X4_Monocytes...CD14__NDUFB1	NDUFB1	CD14(high) Monocytes (Cluster 4)	Factor20	-0.210769
X4_Monocytes...CD14__NDUFB10	NDUFB10	CD14(high) Monocytes (Cluster 4)	Factor20	-0.0437428
X4_Monocytes...CD14__NDUFB11	NDUFB11	CD14(high) Monocytes (Cluster 4)	Factor20	-0.0933495
X4_Monocytes...CD14__NDUFB2	NDUFB2	CD14(high) Monocytes (Cluster 4)	Factor20	0.68792
X4_Monocytes...CD14__NDUFB3	NDUFB3	CD14(high) Monocytes (Cluster 4)	Factor20	0.0317366
X4_Monocytes...CD14__NDUFB4	NDUFB4	CD14(high) Monocytes (Cluster 4)	Factor20	-0.140944
X4_Monocytes...CD14__NDUFB5	NDUFB5	CD14(high) Monocytes (Cluster 4)	Factor20	-0.13816
X4_Monocytes...CD14__NDUFB7	NDUFB7	CD14(high) Monocytes (Cluster 4)	Factor20	0.074968
X4_Monocytes...CD14__NDUFB8	NDUFB8	CD14(high) Monocytes (Cluster 4)	Factor20	-0.726846
X4_Monocytes...CD14__NDUFB9	NDUFB9	CD14(high) Monocytes (Cluster 4)	Factor20	-0.282644
X4_Monocytes...CD14__NDUFC1	NDUFC1	CD14(high) Monocytes (Cluster 4)	Factor20	-0.0449358
X4_Monocytes...CD14__NDUFC2	NDUFC2	CD14(high) Monocytes (Cluster 4)	Factor20	-0.517019
X4_Monocytes...CD14__NDUFS5	NDUFS5	CD14(high) Monocytes (Cluster 4)	Factor20	0.00530445
X4_Monocytes...CD14__NDUFS6	NDUFS6	CD14(high) Monocytes (Cluster 4)	Factor20	0.880088
X4_Monocytes...CD14__NDUFS7	NDUFS7	CD14(high) Monocytes (Cluster 4)	Factor20	0.658155
X4_Monocytes...CD14__NDUFS8	NDUFS8	CD14(high) Monocytes (Cluster 4)	Factor20	0.357225
X4_Monocytes...CD14__NDUFV2	NDUFV2	CD14(high) Monocytes (Cluster 4)	Factor20	-0.577546
X4_Monocytes...CD14__NEAT1	NEAT1	CD14(high) Monocytes (Cluster 4)	Factor20	1.51265
X4_Monocytes...CD14__NEDD8	NEDD8	CD14(high) Monocytes (Cluster 4)	Factor20	-0.198785
X4_Monocytes...CD14__NEDD9	NEDD9	CD14(high) Monocytes (Cluster 4)	Factor20	0.452223
X4_Monocytes...CD14__NEMF	NEMF	CD14(high) Monocytes (Cluster 4)	Factor20	-0.194244
X4_Monocytes...CD14__NEU1	NEU1	CD14(high) Monocytes (Cluster 4)	Factor20	0.016988
X4_Monocytes...CD14__NFATC2IP	NFATC2IP	CD14(high) Monocytes (Cluster 4)	Factor20	0.0612074
X4_Monocytes...CD14__NFATC3	NFATC3	CD14(high) Monocytes (Cluster 4)	Factor20	-0.151032
X4_Monocytes...CD14__NFE2L2	NFE2L2	CD14(high) Monocytes (Cluster 4)	Factor20	0.517664
X4_Monocytes...CD14__NFIL3	NFIL3	CD14(high) Monocytes (Cluster 4)	Factor20	0.845892
X4_Monocytes...CD14__NFKB1	NFKB1	CD14(high) Monocytes (Cluster 4)	Factor20	0.465255
X4_Monocytes...CD14__NFKB2	NFKB2	CD14(high) Monocytes (Cluster 4)	Factor20	0.724244
X4_Monocytes...CD14__NFKBIA	NFKBIA	CD14(high) Monocytes (Cluster 4)	Factor20	0.860506
X4_Monocytes...CD14__NFKBIZ	NFKBIZ	CD14(high) Monocytes (Cluster 4)	Factor20	0.991367
X4_Monocytes...CD14__NHP2	NHP2	CD14(high) Monocytes (Cluster 4)	Factor20	-0.168898
X4_Monocytes...CD14__NIN	NIN	CD14(high) Monocytes (Cluster 4)	Factor20	-0.236602
X4_Monocytes...CD14__NINJ1	NINJ1	CD14(high) Monocytes (Cluster 4)	Factor20	0.866021
X4_Monocytes...CD14__NIPBL	NIPBL	CD14(high) Monocytes (Cluster 4)	Factor20	-0.357549
X4_Monocytes...CD14__NKG7	NKG7	CD14(high) Monocytes (Cluster 4)	Factor20	0.647821
X4_Monocytes...CD14__NKTR	NKTR	CD14(high) Monocytes (Cluster 4)	Factor20	-0.37307
X4_Monocytes...CD14__NLRP1	NLRP1	CD14(high) Monocytes (Cluster 4)	Factor20	-0.806095
X4_Monocytes...CD14__NLRP3	NLRP3	CD14(high) Monocytes (Cluster 4)	Factor20	1.09981
X4_Monocytes...CD14__NME3	NME3	CD14(high) Monocytes (Cluster 4)	Factor20	-0.506227
X4_Monocytes...CD14__NOL7	NOL7	CD14(high) Monocytes (Cluster 4)	Factor20	-0.418535
X4_Monocytes...CD14__NONO	NONO	CD14(high) Monocytes (Cluster 4)	Factor20	0.099156
X4_Monocytes...CD14__NOP10	NOP10	CD14(high) Monocytes (Cluster 4)	Factor20	0.409271
X4_Monocytes...CD14__NOP53	NOP53	CD14(high) Monocytes (Cluster 4)	Factor20	-1.02559
X4_Monocytes...CD14__NOP56	NOP56	CD14(high) Monocytes (Cluster 4)	Factor20	-0.63991
X4_Monocytes...CD14__NOP58	NOP58	CD14(high) Monocytes (Cluster 4)	Factor20	-1.14839
X4_Monocytes...CD14__NORAD	NORAD	CD14(high) Monocytes (Cluster 4)	Factor20	0.0876315
X4_Monocytes...CD14__NOSIP	NOSIP	CD14(high) Monocytes (Cluster 4)	Factor20	-0.905856
X4_Monocytes...CD14__NOTCH2	NOTCH2	CD14(high) Monocytes (Cluster 4)	Factor20	0.0748751
X4_Monocytes...CD14__NPC2	NPC2	CD14(high) Monocytes (Cluster 4)	Factor20	0.933526
X4_Monocytes...CD14__NPM1	NPM1	CD14(high) Monocytes (Cluster 4)	Factor20	-1.57666
X4_Monocytes...CD14__NR1D2	NR1D2	CD14(high) Monocytes (Cluster 4)	Factor20	0.233569
X4_Monocytes...CD14__NR3C1	NR3C1	CD14(high) Monocytes (Cluster 4)	Factor20	0.0338271
X4_Monocytes...CD14__NR4A1	NR4A1	CD14(high) Monocytes (Cluster 4)	Factor20	-0.455756
X4_Monocytes...CD14__NR4A2	NR4A2	CD14(high) Monocytes (Cluster 4)	Factor20	-1.07484
X4_Monocytes...CD14__NRBF2	NRBF2	CD14(high) Monocytes (Cluster 4)	Factor20	-0.342592
X4_Monocytes...CD14__NRDC	NRDC	CD14(high) Monocytes (Cluster 4)	Factor20	0.131446
X4_Monocytes...CD14__NRGN	NRGN	CD14(high) Monocytes (Cluster 4)	Factor20	0.0076376
X4_Monocytes...CD14__NRIP1	NRIP1	CD14(high) Monocytes (Cluster 4)	Factor20	0.439256
X4_Monocytes...CD14__NSA2	NSA2	CD14(high) Monocytes (Cluster 4)	Factor20	-0.805031
X4_Monocytes...CD14__NSD1	NSD1	CD14(high) Monocytes (Cluster 4)	Factor20	0.560754
X4_Monocytes...CD14__NSD3	NSD3	CD14(high) Monocytes (Cluster 4)	Factor20	-0.744038
X4_Monocytes...CD14__NSMCE3	NSMCE3	CD14(high) Monocytes (Cluster 4)	Factor20	-1.17538
X4_Monocytes...CD14__NSRP1	NSRP1	CD14(high) Monocytes (Cluster 4)	Factor20	-0.118191
X4_Monocytes...CD14__NT5C3A	NT5C3A	CD14(high) Monocytes (Cluster 4)	Factor20	-0.0158765
X4_Monocytes...CD14__NUCKS1	NUCKS1	CD14(high) Monocytes (Cluster 4)	Factor20	-0.617682
X4_Monocytes...CD14__NUDC	NUDC	CD14(high) Monocytes (Cluster 4)	Factor20	-0.509522
X4_Monocytes...CD14__NUFIP2	NUFIP2	CD14(high) Monocytes (Cluster 4)	Factor20	0.162297
X4_Monocytes...CD14__NUMB	NUMB	CD14(high) Monocytes (Cluster 4)	Factor20	0.284792
X4_Monocytes...CD14__NUP214	NUP214	CD14(high) Monocytes (Cluster 4)	Factor20	-0.255426
X4_Monocytes...CD14__NUP58	NUP58	CD14(high) Monocytes (Cluster 4)	Factor20	-0.122168
X4_Monocytes...CD14__NXF1	NXF1	CD14(high) Monocytes (Cluster 4)	Factor20	-0.136874
X4_Monocytes...CD14__NXT1	NXT1	CD14(high) Monocytes (Cluster 4)	Factor20	-0.119467
X4_Monocytes...CD14__OAZ1	OAZ1	CD14(high) Monocytes (Cluster 4)	Factor20	0.631513
X4_Monocytes...CD14__OCIAD1	OCIAD1	CD14(high) Monocytes (Cluster 4)	Factor20	-0.518149
X4_Monocytes...CD14__ODC1	ODC1	CD14(high) Monocytes (Cluster 4)	Factor20	-0.552449
X4_Monocytes...CD14__ODF2L	ODF2L	CD14(high) Monocytes (Cluster 4)	Factor20	-0.342089
X4_Monocytes...CD14__OGA	OGA	CD14(high) Monocytes (Cluster 4)	Factor20	-0.465776
X4_Monocytes...CD14__OGFRL1	OGFRL1	CD14(high) Monocytes (Cluster 4)	Factor20	0.0997838
X4_Monocytes...CD14__OGT	OGT	CD14(high) Monocytes (Cluster 4)	Factor20	0.276165
X4_Monocytes...CD14__ORMDL1	ORMDL1	CD14(high) Monocytes (Cluster 4)	Factor20	-0.582322
X4_Monocytes...CD14__OS9	OS9	CD14(high) Monocytes (Cluster 4)	Factor20	-0.586323
X4_Monocytes...CD14__OSBPL8	OSBPL8	CD14(high) Monocytes (Cluster 4)	Factor20	-0.193273
X4_Monocytes...CD14__OSER1	OSER1	CD14(high) Monocytes (Cluster 4)	Factor20	-0.351771
X4_Monocytes...CD14__OST4	OST4	CD14(high) Monocytes (Cluster 4)	Factor20	0.0102082
X4_Monocytes...CD14__OSTC	OSTC	CD14(high) Monocytes (Cluster 4)	Factor20	-0.556858
X4_Monocytes...CD14__OSTF1	OSTF1	CD14(high) Monocytes (Cluster 4)	Factor20	0.0652169
X4_Monocytes...CD14__OTUD1	OTUD1	CD14(high) Monocytes (Cluster 4)	Factor20	1.32696
X4_Monocytes...CD14__OXA1L	OXA1L	CD14(high) Monocytes (Cluster 4)	Factor20	0.23583
X4_Monocytes...CD14__P4HB	P4HB	CD14(high) Monocytes (Cluster 4)	Factor20	-0.0408332
X4_Monocytes...CD14__PA2G4	PA2G4	CD14(high) Monocytes (Cluster 4)	Factor20	0.15368
X4_Monocytes...CD14__PABPC1	PABPC1	CD14(high) Monocytes (Cluster 4)	Factor20	-1.07701
X4_Monocytes...CD14__PABPC4	PABPC4	CD14(high) Monocytes (Cluster 4)	Factor20	0.343756
X4_Monocytes...CD14__PABPN1	PABPN1	CD14(high) Monocytes (Cluster 4)	Factor20	-0.179364
X4_Monocytes...CD14__PAFAH1B1	PAFAH1B1	CD14(high) Monocytes (Cluster 4)	Factor20	-0.183506
X4_Monocytes...CD14__PAG1	PAG1	CD14(high) Monocytes (Cluster 4)	Factor20	-0.339212
X4_Monocytes...CD14__PAIP2	PAIP2	CD14(high) Monocytes (Cluster 4)	Factor20	-0.681735
X4_Monocytes...CD14__PAK2	PAK2	CD14(high) Monocytes (Cluster 4)	Factor20	-0.583386
X4_Monocytes...CD14__PAPOLA	PAPOLA	CD14(high) Monocytes (Cluster 4)	Factor20	0.0753917
X4_Monocytes...CD14__PARK7	PARK7	CD14(high) Monocytes (Cluster 4)	Factor20	0.119363
X4_Monocytes...CD14__PARP14	PARP14	CD14(high) Monocytes (Cluster 4)	Factor20	-0.141749
X4_Monocytes...CD14__PARP8	PARP8	CD14(high) Monocytes (Cluster 4)	Factor20	-0.606132
X4_Monocytes...CD14__PARVG	PARVG	CD14(high) Monocytes (Cluster 4)	Factor20	0.216927
X4_Monocytes...CD14__PAXX	PAXX	CD14(high) Monocytes (Cluster 4)	Factor20	-0.213106
X4_Monocytes...CD14__PBRM1	PBRM1	CD14(high) Monocytes (Cluster 4)	Factor20	-0.839098
X4_Monocytes...CD14__PCBP1	PCBP1	CD14(high) Monocytes (Cluster 4)	Factor20	0.348362
X4_Monocytes...CD14__PCBP2	PCBP2	CD14(high) Monocytes (Cluster 4)	Factor20	-0.0704489
X4_Monocytes...CD14__PCF11	PCF11	CD14(high) Monocytes (Cluster 4)	Factor20	-1.15262
X4_Monocytes...CD14__PCGF5	PCGF5	CD14(high) Monocytes (Cluster 4)	Factor20	-0.235229
X4_Monocytes...CD14__PCM1	PCM1	CD14(high) Monocytes (Cluster 4)	Factor20	-0.662855
X4_Monocytes...CD14__PCMT1	PCMT1	CD14(high) Monocytes (Cluster 4)	Factor20	-0.310094
X4_Monocytes...CD14__PCMTD1	PCMTD1	CD14(high) Monocytes (Cluster 4)	Factor20	0.411768
X4_Monocytes...CD14__PCNP	PCNP	CD14(high) Monocytes (Cluster 4)	Factor20	-0.252677
X4_Monocytes...CD14__PCNX1	PCNX1	CD14(high) Monocytes (Cluster 4)	Factor20	-0.186256
X4_Monocytes...CD14__PCSK7	PCSK7	CD14(high) Monocytes (Cluster 4)	Factor20	0.133025
X4_Monocytes...CD14__PDAP1	PDAP1	CD14(high) Monocytes (Cluster 4)	Factor20	0.0522843
X4_Monocytes...CD14__PDCD10	PDCD10	CD14(high) Monocytes (Cluster 4)	Factor20	0.142113
X4_Monocytes...CD14__PDCD4	PDCD4	CD14(high) Monocytes (Cluster 4)	Factor20	-0.959896
X4_Monocytes...CD14__PDCD5	PDCD5	CD14(high) Monocytes (Cluster 4)	Factor20	-0.468473
X4_Monocytes...CD14__PDCD6	PDCD6	CD14(high) Monocytes (Cluster 4)	Factor20	-0.805493
X4_Monocytes...CD14__PDCD6IP	PDCD6IP	CD14(high) Monocytes (Cluster 4)	Factor20	-0.092473
X4_Monocytes...CD14__PDE4B	PDE4B	CD14(high) Monocytes (Cluster 4)	Factor20	0.364154
X4_Monocytes...CD14__PDIA3	PDIA3	CD14(high) Monocytes (Cluster 4)	Factor20	0.0303979
X4_Monocytes...CD14__PDIA6	PDIA6	CD14(high) Monocytes (Cluster 4)	Factor20	0.233293
X4_Monocytes...CD14__PDS5A	PDS5A	CD14(high) Monocytes (Cluster 4)	Factor20	-0.17003
X4_Monocytes...CD14__PDXK	PDXK	CD14(high) Monocytes (Cluster 4)	Factor20	0.544839
X4_Monocytes...CD14__PEBP1	PEBP1	CD14(high) Monocytes (Cluster 4)	Factor20	-0.970542
X4_Monocytes...CD14__PECAM1	PECAM1	CD14(high) Monocytes (Cluster 4)	Factor20	-0.357135
X4_Monocytes...CD14__PELI1	PELI1	CD14(high) Monocytes (Cluster 4)	Factor20	-0.179025
X4_Monocytes...CD14__PER1	PER1	CD14(high) Monocytes (Cluster 4)	Factor20	-0.00868968
X4_Monocytes...CD14__PET100	PET100	CD14(high) Monocytes (Cluster 4)	Factor20	-0.255047
X4_Monocytes...CD14__PFDN2	PFDN2	CD14(high) Monocytes (Cluster 4)	Factor20	-0.484981
X4_Monocytes...CD14__PFDN5	PFDN5	CD14(high) Monocytes (Cluster 4)	Factor20	0.000420443
X4_Monocytes...CD14__PFN1	PFN1	CD14(high) Monocytes (Cluster 4)	Factor20	0.0591014
X4_Monocytes...CD14__PGAM1	PGAM1	CD14(high) Monocytes (Cluster 4)	Factor20	0.0315559
X4_Monocytes...CD14__PGD	PGD	CD14(high) Monocytes (Cluster 4)	Factor20	0.42027
X4_Monocytes...CD14__PGK1	PGK1	CD14(high) Monocytes (Cluster 4)	Factor20	0.682681
X4_Monocytes...CD14__PGLS	PGLS	CD14(high) Monocytes (Cluster 4)	Factor20	0.584147
X4_Monocytes...CD14__PHACTR1	PHACTR1	CD14(high) Monocytes (Cluster 4)	Factor20	-0.2015
X4_Monocytes...CD14__PHACTR2	PHACTR2	CD14(high) Monocytes (Cluster 4)	Factor20	0.105093
X4_Monocytes...CD14__PHB2	PHB2	CD14(high) Monocytes (Cluster 4)	Factor20	0.132419
X4_Monocytes...CD14__PHF20	PHF20	CD14(high) Monocytes (Cluster 4)	Factor20	-1.00001
X4_Monocytes...CD14__PHF20L1	PHF20L1	CD14(high) Monocytes (Cluster 4)	Factor20	0.17209
X4_Monocytes...CD14__PHF3	PHF3	CD14(high) Monocytes (Cluster 4)	Factor20	-0.466167
X4_Monocytes...CD14__PHIP	PHIP	CD14(high) Monocytes (Cluster 4)	Factor20	-0.219313
X4_Monocytes...CD14__PHLDA1	PHLDA1	CD14(high) Monocytes (Cluster 4)	Factor20	0.886813
X4_Monocytes...CD14__PHPT1	PHPT1	CD14(high) Monocytes (Cluster 4)	Factor20	0.377717
X4_Monocytes...CD14__PIAS1	PIAS1	CD14(high) Monocytes (Cluster 4)	Factor20	0.0892801
X4_Monocytes...CD14__PICALM	PICALM	CD14(high) Monocytes (Cluster 4)	Factor20	0.0957448
X4_Monocytes...CD14__PIK3IP1	PIK3IP1	CD14(high) Monocytes (Cluster 4)	Factor20	-0.873198
X4_Monocytes...CD14__PIK3R1	PIK3R1	CD14(high) Monocytes (Cluster 4)	Factor20	-0.24927
X4_Monocytes...CD14__PILRA	PILRA	CD14(high) Monocytes (Cluster 4)	Factor20	0.735724
X4_Monocytes...CD14__PIM1	PIM1	CD14(high) Monocytes (Cluster 4)	Factor20	0.520659
X4_Monocytes...CD14__PIM3	PIM3	CD14(high) Monocytes (Cluster 4)	Factor20	0.509643
X4_Monocytes...CD14__PIN1	PIN1	CD14(high) Monocytes (Cluster 4)	Factor20	0.284186
X4_Monocytes...CD14__PIP4K2A	PIP4K2A	CD14(high) Monocytes (Cluster 4)	Factor20	-0.115714
X4_Monocytes...CD14__PITHD1	PITHD1	CD14(high) Monocytes (Cluster 4)	Factor20	-0.689703
X4_Monocytes...CD14__PJA2	PJA2	CD14(high) Monocytes (Cluster 4)	Factor20	-0.143585
X4_Monocytes...CD14__PKM	PKM	CD14(high) Monocytes (Cluster 4)	Factor20	0.204181
X4_Monocytes...CD14__PKN1	PKN1	CD14(high) Monocytes (Cluster 4)	Factor20	0.215473
X4_Monocytes...CD14__PKN2	PKN2	CD14(high) Monocytes (Cluster 4)	Factor20	-0.0545576
X4_Monocytes...CD14__PLAC8	PLAC8	CD14(high) Monocytes (Cluster 4)	Factor20	0.039355
X4_Monocytes...CD14__PLAUR	PLAUR	CD14(high) Monocytes (Cluster 4)	Factor20	0.953319
X4_Monocytes...CD14__PLBD1	PLBD1	CD14(high) Monocytes (Cluster 4)	Factor20	-0.0719641
X4_Monocytes...CD14__PLCG2	PLCG2	CD14(high) Monocytes (Cluster 4)	Factor20	0.1817
X4_Monocytes...CD14__PLEC	PLEC	CD14(high) Monocytes (Cluster 4)	Factor20	0.470202
X4_Monocytes...CD14__PLEK	PLEK	CD14(high) Monocytes (Cluster 4)	Factor20	-0.0885678
X4_Monocytes...CD14__PLEKHA2	PLEKHA2	CD14(high) Monocytes (Cluster 4)	Factor20	0.0104311
X4_Monocytes...CD14__PLEKHB2	PLEKHB2	CD14(high) Monocytes (Cluster 4)	Factor20	-0.470839
X4_Monocytes...CD14__PLEKHO1	PLEKHO1	CD14(high) Monocytes (Cluster 4)	Factor20	0.71145
X4_Monocytes...CD14__PLIN2	PLIN2	CD14(high) Monocytes (Cluster 4)	Factor20	0.342357
X4_Monocytes...CD14__PLK3	PLK3	CD14(high) Monocytes (Cluster 4)	Factor20	0.569072
X4_Monocytes...CD14__PLP2	PLP2	CD14(high) Monocytes (Cluster 4)	Factor20	-0.247653
X4_Monocytes...CD14__PLSCR1	PLSCR1	CD14(high) Monocytes (Cluster 4)	Factor20	0.235533
X4_Monocytes...CD14__PLXDC2	PLXDC2	CD14(high) Monocytes (Cluster 4)	Factor20	0.780292
X4_Monocytes...CD14__PMAIP1	PMAIP1	CD14(high) Monocytes (Cluster 4)	Factor20	0.218324
X4_Monocytes...CD14__PNISR	PNISR	CD14(high) Monocytes (Cluster 4)	Factor20	-0.191226
X4_Monocytes...CD14__PNKD	PNKD	CD14(high) Monocytes (Cluster 4)	Factor20	0.288
X4_Monocytes...CD14__PNN	PNN	CD14(high) Monocytes (Cluster 4)	Factor20	-0.373128
X4_Monocytes...CD14__PNP	PNP	CD14(high) Monocytes (Cluster 4)	Factor20	0.734006
X4_Monocytes...CD14__PNPLA2	PNPLA2	CD14(high) Monocytes (Cluster 4)	Factor20	0.155914
X4_Monocytes...CD14__PNPLA8	PNPLA8	CD14(high) Monocytes (Cluster 4)	Factor20	-0.438137
X4_Monocytes...CD14__PNRC1	PNRC1	CD14(high) Monocytes (Cluster 4)	Factor20	-0.230004
X4_Monocytes...CD14__PNRC2	PNRC2	CD14(high) Monocytes (Cluster 4)	Factor20	-0.0908215
X4_Monocytes...CD14__POLE3	POLE3	CD14(high) Monocytes (Cluster 4)	Factor20	0.51432
X4_Monocytes...CD14__POLE4	POLE4	CD14(high) Monocytes (Cluster 4)	Factor20	0.726354
X4_Monocytes...CD14__POLR1D	POLR1D	CD14(high) Monocytes (Cluster 4)	Factor20	-0.40225
X4_Monocytes...CD14__POLR2A	POLR2A	CD14(high) Monocytes (Cluster 4)	Factor20	-0.106416
X4_Monocytes...CD14__POLR2E	POLR2E	CD14(high) Monocytes (Cluster 4)	Factor20	0.465151
X4_Monocytes...CD14__POLR2G	POLR2G	CD14(high) Monocytes (Cluster 4)	Factor20	0.203201
X4_Monocytes...CD14__POLR2J	POLR2J	CD14(high) Monocytes (Cluster 4)	Factor20	-0.208163
X4_Monocytes...CD14__POLR2J3.1	POLR2J3.1	CD14(high) Monocytes (Cluster 4)	Factor20	0.0816888
X4_Monocytes...CD14__POLR2K	POLR2K	CD14(high) Monocytes (Cluster 4)	Factor20	-0.0598123
X4_Monocytes...CD14__POLR2L	POLR2L	CD14(high) Monocytes (Cluster 4)	Factor20	0.373904
X4_Monocytes...CD14__POLR3GL	POLR3GL	CD14(high) Monocytes (Cluster 4)	Factor20	0.121691
X4_Monocytes...CD14__POMP	POMP	CD14(high) Monocytes (Cluster 4)	Factor20	-0.00323974
X4_Monocytes...CD14__POU2F2	POU2F2	CD14(high) Monocytes (Cluster 4)	Factor20	0.101068
X4_Monocytes...CD14__PPA1	PPA1	CD14(high) Monocytes (Cluster 4)	Factor20	0.0917051
X4_Monocytes...CD14__PPCS	PPCS	CD14(high) Monocytes (Cluster 4)	Factor20	-0.118348
X4_Monocytes...CD14__PPDPF	PPDPF	CD14(high) Monocytes (Cluster 4)	Factor20	-0.571071
X4_Monocytes...CD14__PPHLN1	PPHLN1	CD14(high) Monocytes (Cluster 4)	Factor20	0.0852628
X4_Monocytes...CD14__PPIA	PPIA	CD14(high) Monocytes (Cluster 4)	Factor20	-0.355463
X4_Monocytes...CD14__PPIB	PPIB	CD14(high) Monocytes (Cluster 4)	Factor20	-0.108257
X4_Monocytes...CD14__PPIF	PPIF	CD14(high) Monocytes (Cluster 4)	Factor20	1.23058
X4_Monocytes...CD14__PPIG	PPIG	CD14(high) Monocytes (Cluster 4)	Factor20	-0.96181
X4_Monocytes...CD14__PPM1G	PPM1G	CD14(high) Monocytes (Cluster 4)	Factor20	-0.378154
X4_Monocytes...CD14__PPP1CA	PPP1CA	CD14(high) Monocytes (Cluster 4)	Factor20	0.875593
X4_Monocytes...CD14__PPP1CB	PPP1CB	CD14(high) Monocytes (Cluster 4)	Factor20	-0.0883406
X4_Monocytes...CD14__PPP1CC	PPP1CC	CD14(high) Monocytes (Cluster 4)	Factor20	0.307792
X4_Monocytes...CD14__PPP1R10	PPP1R10	CD14(high) Monocytes (Cluster 4)	Factor20	-0.482683
X4_Monocytes...CD14__PPP1R12A	PPP1R12A	CD14(high) Monocytes (Cluster 4)	Factor20	-0.687275
X4_Monocytes...CD14__PPP1R15A	PPP1R15A	CD14(high) Monocytes (Cluster 4)	Factor20	0.374198
X4_Monocytes...CD14__PPP1R15B	PPP1R15B	CD14(high) Monocytes (Cluster 4)	Factor20	-0.381003
X4_Monocytes...CD14__PPP1R18	PPP1R18	CD14(high) Monocytes (Cluster 4)	Factor20	0.397616
X4_Monocytes...CD14__PPP1R2	PPP1R2	CD14(high) Monocytes (Cluster 4)	Factor20	-0.386254
X4_Monocytes...CD14__PPP2CA	PPP2CA	CD14(high) Monocytes (Cluster 4)	Factor20	0.330655
X4_Monocytes...CD14__PPP2R5C	PPP2R5C	CD14(high) Monocytes (Cluster 4)	Factor20	-0.38374
X4_Monocytes...CD14__PPP2R5E	PPP2R5E	CD14(high) Monocytes (Cluster 4)	Factor20	-0.14011
X4_Monocytes...CD14__PPP3CA	PPP3CA	CD14(high) Monocytes (Cluster 4)	Factor20	-0.00840505
X4_Monocytes...CD14__PPP4C	PPP4C	CD14(high) Monocytes (Cluster 4)	Factor20	0.523961
X4_Monocytes...CD14__PPP4R2	PPP4R2	CD14(high) Monocytes (Cluster 4)	Factor20	0.393827
X4_Monocytes...CD14__PPP4R3A	PPP4R3A	CD14(high) Monocytes (Cluster 4)	Factor20	-0.605797
X4_Monocytes...CD14__PPP4R3B	PPP4R3B	CD14(high) Monocytes (Cluster 4)	Factor20	-0.328495
X4_Monocytes...CD14__PPT1	PPT1	CD14(high) Monocytes (Cluster 4)	Factor20	0.115208
X4_Monocytes...CD14__PRAM1	PRAM1	CD14(high) Monocytes (Cluster 4)	Factor20	0.907947
X4_Monocytes...CD14__PRDM2	PRDM2	CD14(high) Monocytes (Cluster 4)	Factor20	-0.138329
X4_Monocytes...CD14__PRDX1	PRDX1	CD14(high) Monocytes (Cluster 4)	Factor20	0.356995
X4_Monocytes...CD14__PRDX2	PRDX2	CD14(high) Monocytes (Cluster 4)	Factor20	-1.00922
X4_Monocytes...CD14__PRDX3	PRDX3	CD14(high) Monocytes (Cluster 4)	Factor20	0.685054
X4_Monocytes...CD14__PRDX5	PRDX5	CD14(high) Monocytes (Cluster 4)	Factor20	0.271195
X4_Monocytes...CD14__PRDX6	PRDX6	CD14(high) Monocytes (Cluster 4)	Factor20	0.507984
X4_Monocytes...CD14__PRELID1	PRELID1	CD14(high) Monocytes (Cluster 4)	Factor20	1.04733
X4_Monocytes...CD14__PREX1	PREX1	CD14(high) Monocytes (Cluster 4)	Factor20	0.085165
X4_Monocytes...CD14__PRKACA	PRKACA	CD14(high) Monocytes (Cluster 4)	Factor20	1.25591
X4_Monocytes...CD14__PRKAG2	PRKAG2	CD14(high) Monocytes (Cluster 4)	Factor20	-0.000847102
X4_Monocytes...CD14__PRKAR1A	PRKAR1A	CD14(high) Monocytes (Cluster 4)	Factor20	-0.557203
X4_Monocytes...CD14__PRKCB	PRKCB	CD14(high) Monocytes (Cluster 4)	Factor20	0.496102
X4_Monocytes...CD14__PRKCH	PRKCH	CD14(high) Monocytes (Cluster 4)	Factor20	-0.371141
X4_Monocytes...CD14__PRKCSH	PRKCSH	CD14(high) Monocytes (Cluster 4)	Factor20	-0.237914
X4_Monocytes...CD14__PRKDC	PRKDC	CD14(high) Monocytes (Cluster 4)	Factor20	-0.165343
X4_Monocytes...CD14__PRMT2	PRMT2	CD14(high) Monocytes (Cluster 4)	Factor20	-0.482319
X4_Monocytes...CD14__PRNP	PRNP	CD14(high) Monocytes (Cluster 4)	Factor20	0.916077
X4_Monocytes...CD14__PRPF38A	PRPF38A	CD14(high) Monocytes (Cluster 4)	Factor20	-0.183393
X4_Monocytes...CD14__PRPF38B	PRPF38B	CD14(high) Monocytes (Cluster 4)	Factor20	-0.810308
X4_Monocytes...CD14__PRPF40A	PRPF40A	CD14(high) Monocytes (Cluster 4)	Factor20	-0.221397
X4_Monocytes...CD14__PRPF4B	PRPF4B	CD14(high) Monocytes (Cluster 4)	Factor20	-0.502089
X4_Monocytes...CD14__PRPF8	PRPF8	CD14(high) Monocytes (Cluster 4)	Factor20	0.20849
X4_Monocytes...CD14__PRR13	PRR13	CD14(high) Monocytes (Cluster 4)	Factor20	0.224939
X4_Monocytes...CD14__PRRC2B	PRRC2B	CD14(high) Monocytes (Cluster 4)	Factor20	0.0447416
X4_Monocytes...CD14__PRRC2C	PRRC2C	CD14(high) Monocytes (Cluster 4)	Factor20	-0.87686
X4_Monocytes...CD14__PSAP	PSAP	CD14(high) Monocytes (Cluster 4)	Factor20	0.299403
X4_Monocytes...CD14__PSEN1	PSEN1	CD14(high) Monocytes (Cluster 4)	Factor20	0.71012
X4_Monocytes...CD14__PSIP1	PSIP1	CD14(high) Monocytes (Cluster 4)	Factor20	-0.810548
X4_Monocytes...CD14__PSMA1	PSMA1	CD14(high) Monocytes (Cluster 4)	Factor20	-0.0347817
X4_Monocytes...CD14__PSMA3	PSMA3	CD14(high) Monocytes (Cluster 4)	Factor20	0.465024
X4_Monocytes...CD14__PSMA3.AS1	PSMA3.AS1	CD14(high) Monocytes (Cluster 4)	Factor20	-0.241168
X4_Monocytes...CD14__PSMA4	PSMA4	CD14(high) Monocytes (Cluster 4)	Factor20	0.428374
X4_Monocytes...CD14__PSMA5	PSMA5	CD14(high) Monocytes (Cluster 4)	Factor20	-0.189446
X4_Monocytes...CD14__PSMA7	PSMA7	CD14(high) Monocytes (Cluster 4)	Factor20	0.489017
X4_Monocytes...CD14__PSMB1	PSMB1	CD14(high) Monocytes (Cluster 4)	Factor20	-0.0775666
X4_Monocytes...CD14__PSMB2	PSMB2	CD14(high) Monocytes (Cluster 4)	Factor20	0.548749
X4_Monocytes...CD14__PSMB3	PSMB3	CD14(high) Monocytes (Cluster 4)	Factor20	0.0730855
X4_Monocytes...CD14__PSMB4	PSMB4	CD14(high) Monocytes (Cluster 4)	Factor20	0.148382
X4_Monocytes...CD14__PSMB6	PSMB6	CD14(high) Monocytes (Cluster 4)	Factor20	0.713866
X4_Monocytes...CD14__PSMB7	PSMB7	CD14(high) Monocytes (Cluster 4)	Factor20	-0.278976
X4_Monocytes...CD14__PSMB8	PSMB8	CD14(high) Monocytes (Cluster 4)	Factor20	-0.125383
X4_Monocytes...CD14__PSMB9	PSMB9	CD14(high) Monocytes (Cluster 4)	Factor20	0.121216
X4_Monocytes...CD14__PSMC5	PSMC5	CD14(high) Monocytes (Cluster 4)	Factor20	-0.372379
X4_Monocytes...CD14__PSMD13	PSMD13	CD14(high) Monocytes (Cluster 4)	Factor20	0.0309721
X4_Monocytes...CD14__PSMD4	PSMD4	CD14(high) Monocytes (Cluster 4)	Factor20	0.0400292
X4_Monocytes...CD14__PSMD7	PSMD7	CD14(high) Monocytes (Cluster 4)	Factor20	0.129353
X4_Monocytes...CD14__PSMD8	PSMD8	CD14(high) Monocytes (Cluster 4)	Factor20	-0.307819
X4_Monocytes...CD14__PSME1	PSME1	CD14(high) Monocytes (Cluster 4)	Factor20	-0.269361
X4_Monocytes...CD14__PSME2	PSME2	CD14(high) Monocytes (Cluster 4)	Factor20	0.807645
X4_Monocytes...CD14__PSMG2	PSMG2	CD14(high) Monocytes (Cluster 4)	Factor20	0.0357393
X4_Monocytes...CD14__PSTPIP1	PSTPIP1	CD14(high) Monocytes (Cluster 4)	Factor20	-0.223019
X4_Monocytes...CD14__PTAFR	PTAFR	CD14(high) Monocytes (Cluster 4)	Factor20	0.247031
X4_Monocytes...CD14__PTBP1	PTBP1	CD14(high) Monocytes (Cluster 4)	Factor20	0.604196
X4_Monocytes...CD14__PTBP3	PTBP3	CD14(high) Monocytes (Cluster 4)	Factor20	-0.279553
X4_Monocytes...CD14__PTEN	PTEN	CD14(high) Monocytes (Cluster 4)	Factor20	-0.135931
X4_Monocytes...CD14__PTGER2	PTGER2	CD14(high) Monocytes (Cluster 4)	Factor20	0.660393
X4_Monocytes...CD14__PTGER4	PTGER4	CD14(high) Monocytes (Cluster 4)	Factor20	-0.97237
X4_Monocytes...CD14__PTGES3	PTGES3	CD14(high) Monocytes (Cluster 4)	Factor20	-0.187156
X4_Monocytes...CD14__PTGS2	PTGS2	CD14(high) Monocytes (Cluster 4)	Factor20	0.132036
X4_Monocytes...CD14__PTK2B	PTK2B	CD14(high) Monocytes (Cluster 4)	Factor20	-0.0663523
X4_Monocytes...CD14__PTMA	PTMA	CD14(high) Monocytes (Cluster 4)	Factor20	0.434064
X4_Monocytes...CD14__PTP4A1	PTP4A1	CD14(high) Monocytes (Cluster 4)	Factor20	0.0818583
X4_Monocytes...CD14__PTP4A2	PTP4A2	CD14(high) Monocytes (Cluster 4)	Factor20	0.922211
X4_Monocytes...CD14__PTPN1	PTPN1	CD14(high) Monocytes (Cluster 4)	Factor20	0.277687
X4_Monocytes...CD14__PTPN12	PTPN12	CD14(high) Monocytes (Cluster 4)	Factor20	0.079232
X4_Monocytes...CD14__PTPN18	PTPN18	CD14(high) Monocytes (Cluster 4)	Factor20	0.205642
X4_Monocytes...CD14__PTPN2	PTPN2	CD14(high) Monocytes (Cluster 4)	Factor20	-0.317966
X4_Monocytes...CD14__PTPN6	PTPN6	CD14(high) Monocytes (Cluster 4)	Factor20	0.569867
X4_Monocytes...CD14__PTPRA	PTPRA	CD14(high) Monocytes (Cluster 4)	Factor20	-0.385419
X4_Monocytes...CD14__PTPRC	PTPRC	CD14(high) Monocytes (Cluster 4)	Factor20	-0.481993
X4_Monocytes...CD14__PTPRE	PTPRE	CD14(high) Monocytes (Cluster 4)	Factor20	0.809465
X4_Monocytes...CD14__PTTG1IP	PTTG1IP	CD14(high) Monocytes (Cluster 4)	Factor20	0.521364
X4_Monocytes...CD14__PUM1	PUM1	CD14(high) Monocytes (Cluster 4)	Factor20	-0.646077
X4_Monocytes...CD14__PURA	PURA	CD14(high) Monocytes (Cluster 4)	Factor20	-0.763333
X4_Monocytes...CD14__PURB	PURB	CD14(high) Monocytes (Cluster 4)	Factor20	-0.273424
X4_Monocytes...CD14__PYCARD	PYCARD	CD14(high) Monocytes (Cluster 4)	Factor20	0.625187
X4_Monocytes...CD14__PYURF	PYURF	CD14(high) Monocytes (Cluster 4)	Factor20	0.393306
X4_Monocytes...CD14__QKI	QKI	CD14(high) Monocytes (Cluster 4)	Factor20	0.335085
X4_Monocytes...CD14__R3HDM2	R3HDM2	CD14(high) Monocytes (Cluster 4)	Factor20	-0.105099
X4_Monocytes...CD14__RAB10	RAB10	CD14(high) Monocytes (Cluster 4)	Factor20	0.209559
X4_Monocytes...CD14__RAB11A	RAB11A	CD14(high) Monocytes (Cluster 4)	Factor20	0.0324591
X4_Monocytes...CD14__RAB11FIP1	RAB11FIP1	CD14(high) Monocytes (Cluster 4)	Factor20	0.125014
X4_Monocytes...CD14__RAB14	RAB14	CD14(high) Monocytes (Cluster 4)	Factor20	-0.799155
X4_Monocytes...CD14__RAB1A	RAB1A	CD14(high) Monocytes (Cluster 4)	Factor20	0.726189
X4_Monocytes...CD14__RAB21	RAB21	CD14(high) Monocytes (Cluster 4)	Factor20	-0.399959
X4_Monocytes...CD14__RAB27A	RAB27A	CD14(high) Monocytes (Cluster 4)	Factor20	0.365142
X4_Monocytes...CD14__RAB2A	RAB2A	CD14(high) Monocytes (Cluster 4)	Factor20	-0.243571
X4_Monocytes...CD14__RAB31	RAB31	CD14(high) Monocytes (Cluster 4)	Factor20	0.433544
X4_Monocytes...CD14__RAB32	RAB32	CD14(high) Monocytes (Cluster 4)	Factor20	0.791152
X4_Monocytes...CD14__RAB5A	RAB5A	CD14(high) Monocytes (Cluster 4)	Factor20	0.344625
X4_Monocytes...CD14__RAB5C	RAB5C	CD14(high) Monocytes (Cluster 4)	Factor20	0.64385
X4_Monocytes...CD14__RAB5IF	RAB5IF	CD14(high) Monocytes (Cluster 4)	Factor20	0.130881
X4_Monocytes...CD14__RAB7A	RAB7A	CD14(high) Monocytes (Cluster 4)	Factor20	0.645049
X4_Monocytes...CD14__RAB8A	RAB8A	CD14(high) Monocytes (Cluster 4)	Factor20	0.859536
X4_Monocytes...CD14__RAB8B	RAB8B	CD14(high) Monocytes (Cluster 4)	Factor20	-0.46339
X4_Monocytes...CD14__RABAC1	RABAC1	CD14(high) Monocytes (Cluster 4)	Factor20	-0.473916
X4_Monocytes...CD14__RABGAP1L	RABGAP1L	CD14(high) Monocytes (Cluster 4)	Factor20	-0.0886029
X4_Monocytes...CD14__RAC1	RAC1	CD14(high) Monocytes (Cluster 4)	Factor20	0.820618
X4_Monocytes...CD14__RAC2	RAC2	CD14(high) Monocytes (Cluster 4)	Factor20	-0.666221
X4_Monocytes...CD14__RACK1	RACK1	CD14(high) Monocytes (Cluster 4)	Factor20	-0.47825
X4_Monocytes...CD14__RAD21	RAD21	CD14(high) Monocytes (Cluster 4)	Factor20	-0.64564
X4_Monocytes...CD14__RAD23A	RAD23A	CD14(high) Monocytes (Cluster 4)	Factor20	0.283061
X4_Monocytes...CD14__RAD23B	RAD23B	CD14(high) Monocytes (Cluster 4)	Factor20	0.378426
X4_Monocytes...CD14__RAF1	RAF1	CD14(high) Monocytes (Cluster 4)	Factor20	-0.0563336
X4_Monocytes...CD14__RALBP1	RALBP1	CD14(high) Monocytes (Cluster 4)	Factor20	0.111591
X4_Monocytes...CD14__RALGAPA1	RALGAPA1	CD14(high) Monocytes (Cluster 4)	Factor20	-0.9309
X4_Monocytes...CD14__RALY	RALY	CD14(high) Monocytes (Cluster 4)	Factor20	-0.36022
X4_Monocytes...CD14__RAN	RAN	CD14(high) Monocytes (Cluster 4)	Factor20	-0.674574
X4_Monocytes...CD14__RANBP1	RANBP1	CD14(high) Monocytes (Cluster 4)	Factor20	-0.260128
X4_Monocytes...CD14__RANBP2	RANBP2	CD14(high) Monocytes (Cluster 4)	Factor20	-0.305654
X4_Monocytes...CD14__RAP1A	RAP1A	CD14(high) Monocytes (Cluster 4)	Factor20	-0.215275
X4_Monocytes...CD14__RAP1B	RAP1B	CD14(high) Monocytes (Cluster 4)	Factor20	0.285752
X4_Monocytes...CD14__RAP2B	RAP2B	CD14(high) Monocytes (Cluster 4)	Factor20	1.19641
X4_Monocytes...CD14__RARA	RARA	CD14(high) Monocytes (Cluster 4)	Factor20	0.806826
X4_Monocytes...CD14__RARRES3	RARRES3	CD14(high) Monocytes (Cluster 4)	Factor20	-0.317471
X4_Monocytes...CD14__RASA2	RASA2	CD14(high) Monocytes (Cluster 4)	Factor20	-0.172833
X4_Monocytes...CD14__RASGEF1B	RASGEF1B	CD14(high) Monocytes (Cluster 4)	Factor20	0.859886
X4_Monocytes...CD14__RASGRP1	RASGRP1	CD14(high) Monocytes (Cluster 4)	Factor20	-0.837313
X4_Monocytes...CD14__RASGRP2	RASGRP2	CD14(high) Monocytes (Cluster 4)	Factor20	-0.525447
X4_Monocytes...CD14__RASSF2	RASSF2	CD14(high) Monocytes (Cluster 4)	Factor20	0.115496
X4_Monocytes...CD14__RASSF3	RASSF3	CD14(high) Monocytes (Cluster 4)	Factor20	0.0620821
X4_Monocytes...CD14__RASSF4	RASSF4	CD14(high) Monocytes (Cluster 4)	Factor20	0.821548
X4_Monocytes...CD14__RASSF5	RASSF5	CD14(high) Monocytes (Cluster 4)	Factor20	0.694616
X4_Monocytes...CD14__RB1	RB1	CD14(high) Monocytes (Cluster 4)	Factor20	0.399848
X4_Monocytes...CD14__RB1CC1	RB1CC1	CD14(high) Monocytes (Cluster 4)	Factor20	-0.313496
X4_Monocytes...CD14__RBBP4	RBBP4	CD14(high) Monocytes (Cluster 4)	Factor20	-0.228262
X4_Monocytes...CD14__RBBP6	RBBP6	CD14(high) Monocytes (Cluster 4)	Factor20	-0.873354
X4_Monocytes...CD14__RBCK1	RBCK1	CD14(high) Monocytes (Cluster 4)	Factor20	0.497135
X4_Monocytes...CD14__RBL2	RBL2	CD14(high) Monocytes (Cluster 4)	Factor20	-0.327504
X4_Monocytes...CD14__RBM17	RBM17	CD14(high) Monocytes (Cluster 4)	Factor20	0.165326
X4_Monocytes...CD14__RBM23	RBM23	CD14(high) Monocytes (Cluster 4)	Factor20	-0.475503
X4_Monocytes...CD14__RBM25	RBM25	CD14(high) Monocytes (Cluster 4)	Factor20	-0.257317
X4_Monocytes...CD14__RBM26	RBM26	CD14(high) Monocytes (Cluster 4)	Factor20	-0.16996
X4_Monocytes...CD14__RBM3	RBM3	CD14(high) Monocytes (Cluster 4)	Factor20	0.563522
X4_Monocytes...CD14__RBM33	RBM33	CD14(high) Monocytes (Cluster 4)	Factor20	0.100637
X4_Monocytes...CD14__RBM38	RBM38	CD14(high) Monocytes (Cluster 4)	Factor20	0.0834893
X4_Monocytes...CD14__RBM39	RBM39	CD14(high) Monocytes (Cluster 4)	Factor20	-0.166948
X4_Monocytes...CD14__RBM47	RBM47	CD14(high) Monocytes (Cluster 4)	Factor20	0.474132
X4_Monocytes...CD14__RBM5	RBM5	CD14(high) Monocytes (Cluster 4)	Factor20	0.196898
X4_Monocytes...CD14__RBM6	RBM6	CD14(high) Monocytes (Cluster 4)	Factor20	0.385061
X4_Monocytes...CD14__RBM8A	RBM8A	CD14(high) Monocytes (Cluster 4)	Factor20	-0.152291
X4_Monocytes...CD14__RBMS1	RBMS1	CD14(high) Monocytes (Cluster 4)	Factor20	-0.24979
X4_Monocytes...CD14__RBMX	RBMX	CD14(high) Monocytes (Cluster 4)	Factor20	-0.49749
X4_Monocytes...CD14__RBP7	RBP7	CD14(high) Monocytes (Cluster 4)	Factor20	0.476136
X4_Monocytes...CD14__RBPJ	RBPJ	CD14(high) Monocytes (Cluster 4)	Factor20	0.327542
X4_Monocytes...CD14__RBX1	RBX1	CD14(high) Monocytes (Cluster 4)	Factor20	-0.240854
X4_Monocytes...CD14__RC3H1	RC3H1	CD14(high) Monocytes (Cluster 4)	Factor20	0.438396
X4_Monocytes...CD14__RCAN3	RCAN3	CD14(high) Monocytes (Cluster 4)	Factor20	-1.51252
X4_Monocytes...CD14__RCSD1	RCSD1	CD14(high) Monocytes (Cluster 4)	Factor20	-0.0119246
X4_Monocytes...CD14__REEP5	REEP5	CD14(high) Monocytes (Cluster 4)	Factor20	-0.241666
X4_Monocytes...CD14__REL	REL	CD14(high) Monocytes (Cluster 4)	Factor20	-0.723329
X4_Monocytes...CD14__RER1	RER1	CD14(high) Monocytes (Cluster 4)	Factor20	0.221716
X4_Monocytes...CD14__REST	REST	CD14(high) Monocytes (Cluster 4)	Factor20	-0.587078
X4_Monocytes...CD14__REX1BD	REX1BD	CD14(high) Monocytes (Cluster 4)	Factor20	0.00453782
X4_Monocytes...CD14__RFLNB	RFLNB	CD14(high) Monocytes (Cluster 4)	Factor20	-0.45141
X4_Monocytes...CD14__RGCC	RGCC	CD14(high) Monocytes (Cluster 4)	Factor20	-0.280713
X4_Monocytes...CD14__RGS1	RGS1	CD14(high) Monocytes (Cluster 4)	Factor20	-0.805771
X4_Monocytes...CD14__RGS10	RGS10	CD14(high) Monocytes (Cluster 4)	Factor20	0.181854
X4_Monocytes...CD14__RGS19	RGS19	CD14(high) Monocytes (Cluster 4)	Factor20	0.470778
X4_Monocytes...CD14__RGS2	RGS2	CD14(high) Monocytes (Cluster 4)	Factor20	-0.554981
X4_Monocytes...CD14__RHEB	RHEB	CD14(high) Monocytes (Cluster 4)	Factor20	0.0610987
X4_Monocytes...CD14__RHOA	RHOA	CD14(high) Monocytes (Cluster 4)	Factor20	1.16002
X4_Monocytes...CD14__RHOB	RHOB	CD14(high) Monocytes (Cluster 4)	Factor20	0.477047
X4_Monocytes...CD14__RHOG	RHOG	CD14(high) Monocytes (Cluster 4)	Factor20	-0.191857
X4_Monocytes...CD14__RHOQ	RHOQ	CD14(high) Monocytes (Cluster 4)	Factor20	0.606545
X4_Monocytes...CD14__RICTOR	RICTOR	CD14(high) Monocytes (Cluster 4)	Factor20	0.343481
X4_Monocytes...CD14__RILPL2	RILPL2	CD14(high) Monocytes (Cluster 4)	Factor20	-0.342515
X4_Monocytes...CD14__RIN3	RIN3	CD14(high) Monocytes (Cluster 4)	Factor20	0.469187
X4_Monocytes...CD14__RIOK3	RIOK3	CD14(high) Monocytes (Cluster 4)	Factor20	0.377535
X4_Monocytes...CD14__RIPOR2	RIPOR2	CD14(high) Monocytes (Cluster 4)	Factor20	-0.587574
X4_Monocytes...CD14__RNASE6	RNASE6	CD14(high) Monocytes (Cluster 4)	Factor20	-0.423867
X4_Monocytes...CD14__RNASEH2C	RNASEH2C	CD14(high) Monocytes (Cluster 4)	Factor20	-0.738702
X4_Monocytes...CD14__RNASET2	RNASET2	CD14(high) Monocytes (Cluster 4)	Factor20	-0.0210372
X4_Monocytes...CD14__RNF10	RNF10	CD14(high) Monocytes (Cluster 4)	Factor20	0.0901919
X4_Monocytes...CD14__RNF114	RNF114	CD14(high) Monocytes (Cluster 4)	Factor20	0.294435
X4_Monocytes...CD14__RNF125	RNF125	CD14(high) Monocytes (Cluster 4)	Factor20	-0.860203
X4_Monocytes...CD14__RNF13	RNF13	CD14(high) Monocytes (Cluster 4)	Factor20	-0.477689
X4_Monocytes...CD14__RNF130	RNF130	CD14(high) Monocytes (Cluster 4)	Factor20	0.635016
X4_Monocytes...CD14__RNF139	RNF139	CD14(high) Monocytes (Cluster 4)	Factor20	-1.06866
X4_Monocytes...CD14__RNF149	RNF149	CD14(high) Monocytes (Cluster 4)	Factor20	0.356153
X4_Monocytes...CD14__RNF166	RNF166	CD14(high) Monocytes (Cluster 4)	Factor20	0.334471
X4_Monocytes...CD14__RNF181	RNF181	CD14(high) Monocytes (Cluster 4)	Factor20	0.714142
X4_Monocytes...CD14__RNF19A	RNF19A	CD14(high) Monocytes (Cluster 4)	Factor20	-0.091407
X4_Monocytes...CD14__RNF213	RNF213	CD14(high) Monocytes (Cluster 4)	Factor20	0.0976886
X4_Monocytes...CD14__RNF7	RNF7	CD14(high) Monocytes (Cluster 4)	Factor20	-0.582408
X4_Monocytes...CD14__RNH1	RNH1	CD14(high) Monocytes (Cluster 4)	Factor20	-0.194349
X4_Monocytes...CD14__RNMT	RNMT	CD14(high) Monocytes (Cluster 4)	Factor20	-0.426727
X4_Monocytes...CD14__RNPEPL1	RNPEPL1	CD14(high) Monocytes (Cluster 4)	Factor20	0.0870334
X4_Monocytes...CD14__RNPS1	RNPS1	CD14(high) Monocytes (Cluster 4)	Factor20	0.0940996
X4_Monocytes...CD14__ROCK1	ROCK1	CD14(high) Monocytes (Cluster 4)	Factor20	-0.757984
X4_Monocytes...CD14__ROMO1	ROMO1	CD14(high) Monocytes (Cluster 4)	Factor20	0.41598
X4_Monocytes...CD14__RORA	RORA	CD14(high) Monocytes (Cluster 4)	Factor20	-0.516906
X4_Monocytes...CD14__RPN2	RPN2	CD14(high) Monocytes (Cluster 4)	Factor20	0.761351
X4_Monocytes...CD14__RRBP1	RRBP1	CD14(high) Monocytes (Cluster 4)	Factor20	0.581756
X4_Monocytes...CD14__RSBN1	RSBN1	CD14(high) Monocytes (Cluster 4)	Factor20	-0.843495
X4_Monocytes...CD14__RSBN1L	RSBN1L	CD14(high) Monocytes (Cluster 4)	Factor20	-0.836186
X4_Monocytes...CD14__RSF1	RSF1	CD14(high) Monocytes (Cluster 4)	Factor20	-0.496909
X4_Monocytes...CD14__RSL1D1	RSL1D1	CD14(high) Monocytes (Cluster 4)	Factor20	-0.735746
X4_Monocytes...CD14__RSL24D1	RSL24D1	CD14(high) Monocytes (Cluster 4)	Factor20	-0.63816
X4_Monocytes...CD14__RSRC2	RSRC2	CD14(high) Monocytes (Cluster 4)	Factor20	-0.493655
X4_Monocytes...CD14__RSRP1	RSRP1	CD14(high) Monocytes (Cluster 4)	Factor20	-0.395785
X4_Monocytes...CD14__RTF1	RTF1	CD14(high) Monocytes (Cluster 4)	Factor20	-0.31528
X4_Monocytes...CD14__RTF2	RTF2	CD14(high) Monocytes (Cluster 4)	Factor20	0.481839
X4_Monocytes...CD14__RTN3	RTN3	CD14(high) Monocytes (Cluster 4)	Factor20	0.132599
X4_Monocytes...CD14__RTN4	RTN4	CD14(high) Monocytes (Cluster 4)	Factor20	0.106188
X4_Monocytes...CD14__RTRAF	RTRAF	CD14(high) Monocytes (Cluster 4)	Factor20	0.340734
X4_Monocytes...CD14__RUNX1	RUNX1	CD14(high) Monocytes (Cluster 4)	Factor20	0.223207
X4_Monocytes...CD14__RUNX3	RUNX3	CD14(high) Monocytes (Cluster 4)	Factor20	-0.0820929
X4_Monocytes...CD14__RWDD1	RWDD1	CD14(high) Monocytes (Cluster 4)	Factor20	-0.716466
X4_Monocytes...CD14__RXRA	RXRA	CD14(high) Monocytes (Cluster 4)	Factor20	0.882482
X4_Monocytes...CD14__RYBP	RYBP	CD14(high) Monocytes (Cluster 4)	Factor20	0.411328
X4_Monocytes...CD14__S100A10	S100A10	CD14(high) Monocytes (Cluster 4)	Factor20	1.06758
X4_Monocytes...CD14__S100A11	S100A11	CD14(high) Monocytes (Cluster 4)	Factor20	0.899671
X4_Monocytes...CD14__S100A12	S100A12	CD14(high) Monocytes (Cluster 4)	Factor20	0.151042
X4_Monocytes...CD14__S100A4	S100A4	CD14(high) Monocytes (Cluster 4)	Factor20	0.879095
X4_Monocytes...CD14__S100A6	S100A6	CD14(high) Monocytes (Cluster 4)	Factor20	1.16502
X4_Monocytes...CD14__S100A8	S100A8	CD14(high) Monocytes (Cluster 4)	Factor20	0.33255
X4_Monocytes...CD14__S100A9	S100A9	CD14(high) Monocytes (Cluster 4)	Factor20	0.0305161
X4_Monocytes...CD14__SAFB2	SAFB2	CD14(high) Monocytes (Cluster 4)	Factor20	-0.305078
X4_Monocytes...CD14__SAMHD1	SAMHD1	CD14(high) Monocytes (Cluster 4)	Factor20	0.128061
X4_Monocytes...CD14__SAMSN1	SAMSN1	CD14(high) Monocytes (Cluster 4)	Factor20	0.431083
X4_Monocytes...CD14__SAP18	SAP18	CD14(high) Monocytes (Cluster 4)	Factor20	-0.717379
X4_Monocytes...CD14__SAR1A	SAR1A	CD14(high) Monocytes (Cluster 4)	Factor20	0.754988
X4_Monocytes...CD14__SARAF	SARAF	CD14(high) Monocytes (Cluster 4)	Factor20	-1.13842
X4_Monocytes...CD14__SAT1	SAT1	CD14(high) Monocytes (Cluster 4)	Factor20	0.822344
X4_Monocytes...CD14__SAT2	SAT2	CD14(high) Monocytes (Cluster 4)	Factor20	0.14743
X4_Monocytes...CD14__SATB1	SATB1	CD14(high) Monocytes (Cluster 4)	Factor20	-1.26214
X4_Monocytes...CD14__SBDS	SBDS	CD14(high) Monocytes (Cluster 4)	Factor20	-0.655256
X4_Monocytes...CD14__SCAF11	SCAF11	CD14(high) Monocytes (Cluster 4)	Factor20	-0.392158
X4_Monocytes...CD14__SCAND1	SCAND1	CD14(high) Monocytes (Cluster 4)	Factor20	-0.251705
X4_Monocytes...CD14__SCP2	SCP2	CD14(high) Monocytes (Cluster 4)	Factor20	0.0239605
X4_Monocytes...CD14__SCPEP1	SCPEP1	CD14(high) Monocytes (Cluster 4)	Factor20	0.468565
X4_Monocytes...CD14__SDCBP	SDCBP	CD14(high) Monocytes (Cluster 4)	Factor20	-0.097231
X4_Monocytes...CD14__SDF4	SDF4	CD14(high) Monocytes (Cluster 4)	Factor20	-0.000373121
X4_Monocytes...CD14__SEC11A	SEC11A	CD14(high) Monocytes (Cluster 4)	Factor20	0.0858817
X4_Monocytes...CD14__SEC11C	SEC11C	CD14(high) Monocytes (Cluster 4)	Factor20	-0.263704
X4_Monocytes...CD14__SEC14L1	SEC14L1	CD14(high) Monocytes (Cluster 4)	Factor20	0.609707
X4_Monocytes...CD14__SEC22B	SEC22B	CD14(high) Monocytes (Cluster 4)	Factor20	-0.163585
X4_Monocytes...CD14__SEC31A	SEC31A	CD14(high) Monocytes (Cluster 4)	Factor20	-0.317228
X4_Monocytes...CD14__SEC61B	SEC61B	CD14(high) Monocytes (Cluster 4)	Factor20	-0.0875723
X4_Monocytes...CD14__SEC61G	SEC61G	CD14(high) Monocytes (Cluster 4)	Factor20	-0.252251
X4_Monocytes...CD14__SEC62	SEC62	CD14(high) Monocytes (Cluster 4)	Factor20	-0.683424
X4_Monocytes...CD14__SECISBP2	SECISBP2	CD14(high) Monocytes (Cluster 4)	Factor20	0.237823
X4_Monocytes...CD14__SELENOF	SELENOF	CD14(high) Monocytes (Cluster 4)	Factor20	-0.906432
X4_Monocytes...CD14__SELENOH	SELENOH	CD14(high) Monocytes (Cluster 4)	Factor20	-0.486799
X4_Monocytes...CD14__SELENOK	SELENOK	CD14(high) Monocytes (Cluster 4)	Factor20	-0.971533
X4_Monocytes...CD14__SELENOS	SELENOS	CD14(high) Monocytes (Cluster 4)	Factor20	0.510389
X4_Monocytes...CD14__SELENOT	SELENOT	CD14(high) Monocytes (Cluster 4)	Factor20	-0.249739
X4_Monocytes...CD14__SELENOW	SELENOW	CD14(high) Monocytes (Cluster 4)	Factor20	-0.281678
X4_Monocytes...CD14__SELL	SELL	CD14(high) Monocytes (Cluster 4)	Factor20	-0.920238
X4_Monocytes...CD14__SELPLG	SELPLG	CD14(high) Monocytes (Cluster 4)	Factor20	0.177806
X4_Monocytes...CD14__SEM1	SEM1	CD14(high) Monocytes (Cluster 4)	Factor20	-0.695251
X4_Monocytes...CD14__SEMA4D	SEMA4D	CD14(high) Monocytes (Cluster 4)	Factor20	-0.798377
X4_Monocytes...CD14__SENP6	SENP6	CD14(high) Monocytes (Cluster 4)	Factor20	0.173854
X4_Monocytes...CD14__SEPT2	2002-09-01	CD14(high) Monocytes (Cluster 4)	Factor20	0.740444
X4_Monocytes...CD14__SEPT6	2006-09-01	CD14(high) Monocytes (Cluster 4)	Factor20	-0.34871
X4_Monocytes...CD14__SEPT7	2007-09-01	CD14(high) Monocytes (Cluster 4)	Factor20	-0.821038
X4_Monocytes...CD14__SEPT9	2009-09-01	CD14(high) Monocytes (Cluster 4)	Factor20	-0.479122
X4_Monocytes...CD14__SERBP1	SERBP1	CD14(high) Monocytes (Cluster 4)	Factor20	-0.398376
X4_Monocytes...CD14__SERF2	SERF2	CD14(high) Monocytes (Cluster 4)	Factor20	0.576869
X4_Monocytes...CD14__SERINC1	SERINC1	CD14(high) Monocytes (Cluster 4)	Factor20	0.270047
X4_Monocytes...CD14__SERINC3	SERINC3	CD14(high) Monocytes (Cluster 4)	Factor20	-0.616469
X4_Monocytes...CD14__SERP1	SERP1	CD14(high) Monocytes (Cluster 4)	Factor20	0.0989003
X4_Monocytes...CD14__SERPINA1	SERPINA1	CD14(high) Monocytes (Cluster 4)	Factor20	0.485275
X4_Monocytes...CD14__SERPINB1	SERPINB1	CD14(high) Monocytes (Cluster 4)	Factor20	0.558437
X4_Monocytes...CD14__SERPINB6	SERPINB6	CD14(high) Monocytes (Cluster 4)	Factor20	0.271325
X4_Monocytes...CD14__SERPINB9	SERPINB9	CD14(high) Monocytes (Cluster 4)	Factor20	0.952779
X4_Monocytes...CD14__SERTAD1	SERTAD1	CD14(high) Monocytes (Cluster 4)	Factor20	0.200195
X4_Monocytes...CD14__SERTAD2	SERTAD2	CD14(high) Monocytes (Cluster 4)	Factor20	0.970205
X4_Monocytes...CD14__SET	SET	CD14(high) Monocytes (Cluster 4)	Factor20	-0.63264
X4_Monocytes...CD14__SETD2	SETD2	CD14(high) Monocytes (Cluster 4)	Factor20	-0.106698
X4_Monocytes...CD14__SETX	SETX	CD14(high) Monocytes (Cluster 4)	Factor20	-0.268537
X4_Monocytes...CD14__SF1	SF1	CD14(high) Monocytes (Cluster 4)	Factor20	-0.658745
X4_Monocytes...CD14__SF3B1	SF3B1	CD14(high) Monocytes (Cluster 4)	Factor20	0.222511
X4_Monocytes...CD14__SF3B2	SF3B2	CD14(high) Monocytes (Cluster 4)	Factor20	-0.101336
X4_Monocytes...CD14__SF3B5	SF3B5	CD14(high) Monocytes (Cluster 4)	Factor20	-1.11036
X4_Monocytes...CD14__SF3B6	SF3B6	CD14(high) Monocytes (Cluster 4)	Factor20	-0.637215
X4_Monocytes...CD14__SFPQ	SFPQ	CD14(high) Monocytes (Cluster 4)	Factor20	0.573257
X4_Monocytes...CD14__SFSWAP	SFSWAP	CD14(high) Monocytes (Cluster 4)	Factor20	0.428416
X4_Monocytes...CD14__SFT2D2	SFT2D2	CD14(high) Monocytes (Cluster 4)	Factor20	0.400063
X4_Monocytes...CD14__SGK1	SGK1	CD14(high) Monocytes (Cluster 4)	Factor20	0.22105
X4_Monocytes...CD14__SH3BGRL	SH3BGRL	CD14(high) Monocytes (Cluster 4)	Factor20	0.226463
X4_Monocytes...CD14__SH3BGRL3	SH3BGRL3	CD14(high) Monocytes (Cluster 4)	Factor20	0.636581
X4_Monocytes...CD14__SH3BP2	SH3BP2	CD14(high) Monocytes (Cluster 4)	Factor20	0.911621
X4_Monocytes...CD14__SH3BP5	SH3BP5	CD14(high) Monocytes (Cluster 4)	Factor20	-0.140337
X4_Monocytes...CD14__SH3GLB1	SH3GLB1	CD14(high) Monocytes (Cluster 4)	Factor20	0.866307
X4_Monocytes...CD14__SH3KBP1	SH3KBP1	CD14(high) Monocytes (Cluster 4)	Factor20	-0.225958
X4_Monocytes...CD14__SHISA5	SHISA5	CD14(high) Monocytes (Cluster 4)	Factor20	-0.136023
X4_Monocytes...CD14__SHKBP1	SHKBP1	CD14(high) Monocytes (Cluster 4)	Factor20	1.13925
X4_Monocytes...CD14__SHOC2	SHOC2	CD14(high) Monocytes (Cluster 4)	Factor20	-0.593813
X4_Monocytes...CD14__SIGIRR	SIGIRR	CD14(high) Monocytes (Cluster 4)	Factor20	-0.883352
X4_Monocytes...CD14__SIVA1	SIVA1	CD14(high) Monocytes (Cluster 4)	Factor20	-0.592603
X4_Monocytes...CD14__SKAP2	SKAP2	CD14(high) Monocytes (Cluster 4)	Factor20	0.259298
X4_Monocytes...CD14__SKIL	SKIL	CD14(high) Monocytes (Cluster 4)	Factor20	0.838411
X4_Monocytes...CD14__SKP1	SKP1	CD14(high) Monocytes (Cluster 4)	Factor20	-0.654427
X4_Monocytes...CD14__SLA	SLA	CD14(high) Monocytes (Cluster 4)	Factor20	-0.49529
X4_Monocytes...CD14__SLAIN2	SLAIN2	CD14(high) Monocytes (Cluster 4)	Factor20	-0.274584
X4_Monocytes...CD14__SLC11A1	SLC11A1	CD14(high) Monocytes (Cluster 4)	Factor20	0.53533
X4_Monocytes...CD14__SLC20A1	SLC20A1	CD14(high) Monocytes (Cluster 4)	Factor20	0.0327536
X4_Monocytes...CD14__SLC25A3	SLC25A3	CD14(high) Monocytes (Cluster 4)	Factor20	-0.41417
X4_Monocytes...CD14__SLC25A36	SLC25A36	CD14(high) Monocytes (Cluster 4)	Factor20	0.407466
X4_Monocytes...CD14__SLC25A37	SLC25A37	CD14(high) Monocytes (Cluster 4)	Factor20	0.565002
X4_Monocytes...CD14__SLC25A5	SLC25A5	CD14(high) Monocytes (Cluster 4)	Factor20	-0.0396522
X4_Monocytes...CD14__SLC25A6	SLC25A6	CD14(high) Monocytes (Cluster 4)	Factor20	0.317086
X4_Monocytes...CD14__SLC2A3	SLC2A3	CD14(high) Monocytes (Cluster 4)	Factor20	-0.495748
X4_Monocytes...CD14__SLC31A2	SLC31A2	CD14(high) Monocytes (Cluster 4)	Factor20	1.14666
X4_Monocytes...CD14__SLC38A1	SLC38A1	CD14(high) Monocytes (Cluster 4)	Factor20	-0.567446
X4_Monocytes...CD14__SLC38A2	SLC38A2	CD14(high) Monocytes (Cluster 4)	Factor20	0.223561
X4_Monocytes...CD14__SLC3A2	SLC3A2	CD14(high) Monocytes (Cluster 4)	Factor20	-0.132187
X4_Monocytes...CD14__SLC43A2	SLC43A2	CD14(high) Monocytes (Cluster 4)	Factor20	0.806398
X4_Monocytes...CD14__SLC7A7	SLC7A7	CD14(high) Monocytes (Cluster 4)	Factor20	0.910454
X4_Monocytes...CD14__SLC9A3R1	SLC9A3R1	CD14(high) Monocytes (Cluster 4)	Factor20	0.348339
X4_Monocytes...CD14__SLCO3A1	SLCO3A1	CD14(high) Monocytes (Cluster 4)	Factor20	0.143659
X4_Monocytes...CD14__SLFN5	SLFN5	CD14(high) Monocytes (Cluster 4)	Factor20	-0.14136
X4_Monocytes...CD14__SLIRP	SLIRP	CD14(high) Monocytes (Cluster 4)	Factor20	0.178765
X4_Monocytes...CD14__SLTM	SLTM	CD14(high) Monocytes (Cluster 4)	Factor20	-0.803999
X4_Monocytes...CD14__SLU7	SLU7	CD14(high) Monocytes (Cluster 4)	Factor20	0.100768
X4_Monocytes...CD14__SMAP1	SMAP1	CD14(high) Monocytes (Cluster 4)	Factor20	0.426241
X4_Monocytes...CD14__SMAP2	SMAP2	CD14(high) Monocytes (Cluster 4)	Factor20	0.0642463
X4_Monocytes...CD14__SMARCA2	SMARCA2	CD14(high) Monocytes (Cluster 4)	Factor20	-0.312424
X4_Monocytes...CD14__SMARCA5	SMARCA5	CD14(high) Monocytes (Cluster 4)	Factor20	-0.0750185
X4_Monocytes...CD14__SMARCC1	SMARCC1	CD14(high) Monocytes (Cluster 4)	Factor20	-0.23829
X4_Monocytes...CD14__SMCHD1	SMCHD1	CD14(high) Monocytes (Cluster 4)	Factor20	-0.690384
X4_Monocytes...CD14__SMDT1	SMDT1	CD14(high) Monocytes (Cluster 4)	Factor20	-0.871999
X4_Monocytes...CD14__SMG1	SMG1	CD14(high) Monocytes (Cluster 4)	Factor20	-0.0781428
X4_Monocytes...CD14__SMIM26	SMIM26	CD14(high) Monocytes (Cluster 4)	Factor20	-0.436717
X4_Monocytes...CD14__SNAP23	SNAP23	CD14(high) Monocytes (Cluster 4)	Factor20	0.386025
X4_Monocytes...CD14__SNF8	SNF8	CD14(high) Monocytes (Cluster 4)	Factor20	0.792251
X4_Monocytes...CD14__SNHG12	SNHG12	CD14(high) Monocytes (Cluster 4)	Factor20	-0.604699
X4_Monocytes...CD14__SNHG15	SNHG15	CD14(high) Monocytes (Cluster 4)	Factor20	-0.714492
X4_Monocytes...CD14__SNHG25	SNHG25	CD14(high) Monocytes (Cluster 4)	Factor20	-0.37874
X4_Monocytes...CD14__SNHG7	SNHG7	CD14(high) Monocytes (Cluster 4)	Factor20	-0.638015
X4_Monocytes...CD14__SNHG8	SNHG8	CD14(high) Monocytes (Cluster 4)	Factor20	-1.36639
X4_Monocytes...CD14__SNRK	SNRK	CD14(high) Monocytes (Cluster 4)	Factor20	-0.169231
X4_Monocytes...CD14__SNRNP200	SNRNP200	CD14(high) Monocytes (Cluster 4)	Factor20	-0.0362053
X4_Monocytes...CD14__SNRNP70	SNRNP70	CD14(high) Monocytes (Cluster 4)	Factor20	-0.966416
X4_Monocytes...CD14__SNRPB	SNRPB	CD14(high) Monocytes (Cluster 4)	Factor20	-0.182605
X4_Monocytes...CD14__SNRPB2	SNRPB2	CD14(high) Monocytes (Cluster 4)	Factor20	-0.548268
X4_Monocytes...CD14__SNRPD1	SNRPD1	CD14(high) Monocytes (Cluster 4)	Factor20	0.135277
X4_Monocytes...CD14__SNRPD2	SNRPD2	CD14(high) Monocytes (Cluster 4)	Factor20	-0.84109
X4_Monocytes...CD14__SNRPD3	SNRPD3	CD14(high) Monocytes (Cluster 4)	Factor20	0.176714
X4_Monocytes...CD14__SNRPE	SNRPE	CD14(high) Monocytes (Cluster 4)	Factor20	0.442773
X4_Monocytes...CD14__SNRPF	SNRPF	CD14(high) Monocytes (Cluster 4)	Factor20	-0.0425592
X4_Monocytes...CD14__SNRPG	SNRPG	CD14(high) Monocytes (Cluster 4)	Factor20	-0.484016
X4_Monocytes...CD14__SNU13	SNU13	CD14(high) Monocytes (Cluster 4)	Factor20	0.467902
X4_Monocytes...CD14__SNW1	SNW1	CD14(high) Monocytes (Cluster 4)	Factor20	-0.157333
X4_Monocytes...CD14__SNX10	SNX10	CD14(high) Monocytes (Cluster 4)	Factor20	0.58751
X4_Monocytes...CD14__SNX17	SNX17	CD14(high) Monocytes (Cluster 4)	Factor20	0.139507
X4_Monocytes...CD14__SNX2	SNX2	CD14(high) Monocytes (Cluster 4)	Factor20	0.0151498
X4_Monocytes...CD14__SNX3	SNX3	CD14(high) Monocytes (Cluster 4)	Factor20	0.139338
X4_Monocytes...CD14__SNX6	SNX6	CD14(high) Monocytes (Cluster 4)	Factor20	-0.605425
X4_Monocytes...CD14__SOCS1	SOCS1	CD14(high) Monocytes (Cluster 4)	Factor20	-1.51056
X4_Monocytes...CD14__SOCS3	SOCS3	CD14(high) Monocytes (Cluster 4)	Factor20	0.107818
X4_Monocytes...CD14__SOD1	SOD1	CD14(high) Monocytes (Cluster 4)	Factor20	-1.14991
X4_Monocytes...CD14__SOD2	SOD2	CD14(high) Monocytes (Cluster 4)	Factor20	0.0685163
X4_Monocytes...CD14__SON	SON	CD14(high) Monocytes (Cluster 4)	Factor20	-0.69731
X4_Monocytes...CD14__SORL1	SORL1	CD14(high) Monocytes (Cluster 4)	Factor20	-0.878563
X4_Monocytes...CD14__SP100	SP100	CD14(high) Monocytes (Cluster 4)	Factor20	0.0575749
X4_Monocytes...CD14__SP110	SP110	CD14(high) Monocytes (Cluster 4)	Factor20	-0.28751
X4_Monocytes...CD14__SP3	SP3	CD14(high) Monocytes (Cluster 4)	Factor20	1.11483
X4_Monocytes...CD14__SPAG9	SPAG9	CD14(high) Monocytes (Cluster 4)	Factor20	0.284352
X4_Monocytes...CD14__SPATA13	SPATA13	CD14(high) Monocytes (Cluster 4)	Factor20	0.326372
X4_Monocytes...CD14__SPCS1	SPCS1	CD14(high) Monocytes (Cluster 4)	Factor20	-0.958158
X4_Monocytes...CD14__SPCS2	SPCS2	CD14(high) Monocytes (Cluster 4)	Factor20	0.0172004
X4_Monocytes...CD14__SPCS3	SPCS3	CD14(high) Monocytes (Cluster 4)	Factor20	-0.67885
X4_Monocytes...CD14__SPEN	SPEN	CD14(high) Monocytes (Cluster 4)	Factor20	0.0879937
X4_Monocytes...CD14__SPG21	SPG21	CD14(high) Monocytes (Cluster 4)	Factor20	0.607906
X4_Monocytes...CD14__SPI1	SPI1	CD14(high) Monocytes (Cluster 4)	Factor20	0.754744
X4_Monocytes...CD14__SPN	SPN	CD14(high) Monocytes (Cluster 4)	Factor20	0.535197
X4_Monocytes...CD14__SPOCK2	SPOCK2	CD14(high) Monocytes (Cluster 4)	Factor20	-1.18008
X4_Monocytes...CD14__SPPL2A	SPPL2A	CD14(high) Monocytes (Cluster 4)	Factor20	0.722406
X4_Monocytes...CD14__SPTAN1	SPTAN1	CD14(high) Monocytes (Cluster 4)	Factor20	-0.67239
X4_Monocytes...CD14__SPTLC2	SPTLC2	CD14(high) Monocytes (Cluster 4)	Factor20	0.646985
X4_Monocytes...CD14__SPTY2D1	SPTY2D1	CD14(high) Monocytes (Cluster 4)	Factor20	-0.42064
X4_Monocytes...CD14__SQSTM1	SQSTM1	CD14(high) Monocytes (Cluster 4)	Factor20	0.442699
X4_Monocytes...CD14__SRA1	SRA1	CD14(high) Monocytes (Cluster 4)	Factor20	-0.239176
X4_Monocytes...CD14__SREK1	SREK1	CD14(high) Monocytes (Cluster 4)	Factor20	-0.0890328
X4_Monocytes...CD14__SRGN	SRGN	CD14(high) Monocytes (Cluster 4)	Factor20	0.105963
X4_Monocytes...CD14__SRI	SRI	CD14(high) Monocytes (Cluster 4)	Factor20	0.252267
X4_Monocytes...CD14__SRP14	SRP14	CD14(high) Monocytes (Cluster 4)	Factor20	-0.208986
X4_Monocytes...CD14__SRP19	SRP19	CD14(high) Monocytes (Cluster 4)	Factor20	-0.539037
X4_Monocytes...CD14__SRP72	SRP72	CD14(high) Monocytes (Cluster 4)	Factor20	-0.367956
X4_Monocytes...CD14__SRP9	SRP9	CD14(high) Monocytes (Cluster 4)	Factor20	-0.0939733
X4_Monocytes...CD14__SRPK2	SRPK2	CD14(high) Monocytes (Cluster 4)	Factor20	-0.0705699
X4_Monocytes...CD14__SRPRA	SRPRA	CD14(high) Monocytes (Cluster 4)	Factor20	-0.237015
X4_Monocytes...CD14__SRRM1	SRRM1	CD14(high) Monocytes (Cluster 4)	Factor20	-0.317169
X4_Monocytes...CD14__SRRM2	SRRM2	CD14(high) Monocytes (Cluster 4)	Factor20	-0.40808
X4_Monocytes...CD14__SRSF10	SRSF10	CD14(high) Monocytes (Cluster 4)	Factor20	-0.143981
X4_Monocytes...CD14__SRSF11	SRSF11	CD14(high) Monocytes (Cluster 4)	Factor20	-0.509463
X4_Monocytes...CD14__SRSF2	SRSF2	CD14(high) Monocytes (Cluster 4)	Factor20	-0.458637
X4_Monocytes...CD14__SRSF3	SRSF3	CD14(high) Monocytes (Cluster 4)	Factor20	-0.165367
X4_Monocytes...CD14__SRSF4	SRSF4	CD14(high) Monocytes (Cluster 4)	Factor20	0.00604528
X4_Monocytes...CD14__SRSF5	SRSF5	CD14(high) Monocytes (Cluster 4)	Factor20	-0.122942
X4_Monocytes...CD14__SRSF6	SRSF6	CD14(high) Monocytes (Cluster 4)	Factor20	-0.00137869
X4_Monocytes...CD14__SRSF7	SRSF7	CD14(high) Monocytes (Cluster 4)	Factor20	-0.874613
X4_Monocytes...CD14__SRSF9	SRSF9	CD14(high) Monocytes (Cluster 4)	Factor20	0.217932
X4_Monocytes...CD14__SSB	SSB	CD14(high) Monocytes (Cluster 4)	Factor20	-0.620679
X4_Monocytes...CD14__SSBP1	SSBP1	CD14(high) Monocytes (Cluster 4)	Factor20	-0.176182
X4_Monocytes...CD14__SSH2	SSH2	CD14(high) Monocytes (Cluster 4)	Factor20	-0.50864
X4_Monocytes...CD14__SSNA1	SSNA1	CD14(high) Monocytes (Cluster 4)	Factor20	-0.134377
X4_Monocytes...CD14__SSR1	SSR1	CD14(high) Monocytes (Cluster 4)	Factor20	0.674387
X4_Monocytes...CD14__SSR2	SSR2	CD14(high) Monocytes (Cluster 4)	Factor20	-0.758077
X4_Monocytes...CD14__SSR3	SSR3	CD14(high) Monocytes (Cluster 4)	Factor20	0.388585
X4_Monocytes...CD14__SSR4	SSR4	CD14(high) Monocytes (Cluster 4)	Factor20	-0.431676
X4_Monocytes...CD14__SSU72	SSU72	CD14(high) Monocytes (Cluster 4)	Factor20	0.175781
X4_Monocytes...CD14__ST13	ST13	CD14(high) Monocytes (Cluster 4)	Factor20	-0.104256
X4_Monocytes...CD14__STAG2	STAG2	CD14(high) Monocytes (Cluster 4)	Factor20	-0.770863
X4_Monocytes...CD14__STARD7	STARD7	CD14(high) Monocytes (Cluster 4)	Factor20	0.794352
X4_Monocytes...CD14__STAT1	STAT1	CD14(high) Monocytes (Cluster 4)	Factor20	0.29461
X4_Monocytes...CD14__STAT3	STAT3	CD14(high) Monocytes (Cluster 4)	Factor20	-0.542305
X4_Monocytes...CD14__STAT6	STAT6	CD14(high) Monocytes (Cluster 4)	Factor20	-0.234546
X4_Monocytes...CD14__STAU1	STAU1	CD14(high) Monocytes (Cluster 4)	Factor20	0.622857
X4_Monocytes...CD14__STK10	STK10	CD14(high) Monocytes (Cluster 4)	Factor20	-0.306924
X4_Monocytes...CD14__STK17A	STK17A	CD14(high) Monocytes (Cluster 4)	Factor20	-0.758222
X4_Monocytes...CD14__STK17B	STK17B	CD14(high) Monocytes (Cluster 4)	Factor20	-0.477538
X4_Monocytes...CD14__STK24	STK24	CD14(high) Monocytes (Cluster 4)	Factor20	0.487024
X4_Monocytes...CD14__STK38	STK38	CD14(high) Monocytes (Cluster 4)	Factor20	-0.710628
X4_Monocytes...CD14__STK4	STK4	CD14(high) Monocytes (Cluster 4)	Factor20	-0.941822
X4_Monocytes...CD14__STMP1	STMP1	CD14(high) Monocytes (Cluster 4)	Factor20	0.52451
X4_Monocytes...CD14__STRAP	STRAP	CD14(high) Monocytes (Cluster 4)	Factor20	0.242661
X4_Monocytes...CD14__STT3B	STT3B	CD14(high) Monocytes (Cluster 4)	Factor20	-0.7704
X4_Monocytes...CD14__STUB1	STUB1	CD14(high) Monocytes (Cluster 4)	Factor20	-0.484503
X4_Monocytes...CD14__STX10	STX10	CD14(high) Monocytes (Cluster 4)	Factor20	-0.0716995
X4_Monocytes...CD14__STX11	STX11	CD14(high) Monocytes (Cluster 4)	Factor20	0.776556
X4_Monocytes...CD14__STX16	STX16	CD14(high) Monocytes (Cluster 4)	Factor20	-0.138892
X4_Monocytes...CD14__STXBP2	STXBP2	CD14(high) Monocytes (Cluster 4)	Factor20	0.499114
X4_Monocytes...CD14__SUB1	SUB1	CD14(high) Monocytes (Cluster 4)	Factor20	-0.243984
X4_Monocytes...CD14__SUMO1	SUMO1	CD14(high) Monocytes (Cluster 4)	Factor20	-0.132179
X4_Monocytes...CD14__SUMO2	SUMO2	CD14(high) Monocytes (Cluster 4)	Factor20	-0.149823
X4_Monocytes...CD14__SUMO3	SUMO3	CD14(high) Monocytes (Cluster 4)	Factor20	0.849162
X4_Monocytes...CD14__SUN2	SUN2	CD14(high) Monocytes (Cluster 4)	Factor20	-0.685686
X4_Monocytes...CD14__SUPT4H1	SUPT4H1	CD14(high) Monocytes (Cluster 4)	Factor20	-0.330591
X4_Monocytes...CD14__SUPT5H	SUPT5H	CD14(high) Monocytes (Cluster 4)	Factor20	-0.20043
X4_Monocytes...CD14__SUZ12	SUZ12	CD14(high) Monocytes (Cluster 4)	Factor20	-0.178998
X4_Monocytes...CD14__SYAP1	SYAP1	CD14(high) Monocytes (Cluster 4)	Factor20	0.0713171
X4_Monocytes...CD14__SYF2	SYF2	CD14(high) Monocytes (Cluster 4)	Factor20	-0.388835
X4_Monocytes...CD14__SYK	SYK	CD14(high) Monocytes (Cluster 4)	Factor20	0.222734
X4_Monocytes...CD14__SYNCRIP	SYNCRIP	CD14(high) Monocytes (Cluster 4)	Factor20	0.156184
X4_Monocytes...CD14__SYNE1	SYNE1	CD14(high) Monocytes (Cluster 4)	Factor20	-0.121299
X4_Monocytes...CD14__SYNE2	SYNE2	CD14(high) Monocytes (Cluster 4)	Factor20	-0.717566
X4_Monocytes...CD14__SYNGR2	SYNGR2	CD14(high) Monocytes (Cluster 4)	Factor20	0.169457
X4_Monocytes...CD14__SYNRG	SYNRG	CD14(high) Monocytes (Cluster 4)	Factor20	-0.139593
X4_Monocytes...CD14__SZRD1	SZRD1	CD14(high) Monocytes (Cluster 4)	Factor20	0.406491
X4_Monocytes...CD14__TAB2	TAB2	CD14(high) Monocytes (Cluster 4)	Factor20	-0.907148
X4_Monocytes...CD14__TACC1	TACC1	CD14(high) Monocytes (Cluster 4)	Factor20	0.114547
X4_Monocytes...CD14__TAF10	TAF10	CD14(high) Monocytes (Cluster 4)	Factor20	-0.032523
X4_Monocytes...CD14__TAF15	TAF15	CD14(high) Monocytes (Cluster 4)	Factor20	0.172627
X4_Monocytes...CD14__TAF1D	TAF1D	CD14(high) Monocytes (Cluster 4)	Factor20	-0.997187
X4_Monocytes...CD14__TAF7	TAF7	CD14(high) Monocytes (Cluster 4)	Factor20	-0.974147
X4_Monocytes...CD14__TAGAP	TAGAP	CD14(high) Monocytes (Cluster 4)	Factor20	-0.0758494
X4_Monocytes...CD14__TAGLN2	TAGLN2	CD14(high) Monocytes (Cluster 4)	Factor20	0.64608
X4_Monocytes...CD14__TALDO1	TALDO1	CD14(high) Monocytes (Cluster 4)	Factor20	0.590304
X4_Monocytes...CD14__TANK	TANK	CD14(high) Monocytes (Cluster 4)	Factor20	0.376809
X4_Monocytes...CD14__TAOK1	TAOK1	CD14(high) Monocytes (Cluster 4)	Factor20	0.112875
X4_Monocytes...CD14__TAOK3	TAOK3	CD14(high) Monocytes (Cluster 4)	Factor20	0.15098
X4_Monocytes...CD14__TAPBP	TAPBP	CD14(high) Monocytes (Cluster 4)	Factor20	-0.124374
X4_Monocytes...CD14__TAX1BP1	TAX1BP1	CD14(high) Monocytes (Cluster 4)	Factor20	-0.649003
X4_Monocytes...CD14__TBC1D15	TBC1D15	CD14(high) Monocytes (Cluster 4)	Factor20	-0.31561
X4_Monocytes...CD14__TBCA	TBCA	CD14(high) Monocytes (Cluster 4)	Factor20	0.0677662
X4_Monocytes...CD14__TBCB	TBCB	CD14(high) Monocytes (Cluster 4)	Factor20	-0.352691
X4_Monocytes...CD14__TBL1XR1	TBL1XR1	CD14(high) Monocytes (Cluster 4)	Factor20	-0.223776
X4_Monocytes...CD14__TBRG1	TBRG1	CD14(high) Monocytes (Cluster 4)	Factor20	-0.00388341
X4_Monocytes...CD14__TBXAS1	TBXAS1	CD14(high) Monocytes (Cluster 4)	Factor20	0.110586
X4_Monocytes...CD14__TCEA1	TCEA1	CD14(high) Monocytes (Cluster 4)	Factor20	-0.491276
X4_Monocytes...CD14__TCF25	TCF25	CD14(high) Monocytes (Cluster 4)	Factor20	0.814846
X4_Monocytes...CD14__TCF7	TCF7	CD14(high) Monocytes (Cluster 4)	Factor20	-1.72918
X4_Monocytes...CD14__TCIRG1	TCIRG1	CD14(high) Monocytes (Cluster 4)	Factor20	0.349136
X4_Monocytes...CD14__TCOF1	TCOF1	CD14(high) Monocytes (Cluster 4)	Factor20	-0.0277276
X4_Monocytes...CD14__TCP1	TCP1	CD14(high) Monocytes (Cluster 4)	Factor20	-0.317657
X4_Monocytes...CD14__TENT5C	TENT5C	CD14(high) Monocytes (Cluster 4)	Factor20	-0.811196
X4_Monocytes...CD14__TERF2IP	TERF2IP	CD14(high) Monocytes (Cluster 4)	Factor20	-0.768243
X4_Monocytes...CD14__TES	TES	CD14(high) Monocytes (Cluster 4)	Factor20	-0.0217267
X4_Monocytes...CD14__TET2	TET2	CD14(high) Monocytes (Cluster 4)	Factor20	0.1421
X4_Monocytes...CD14__TFAM	TFAM	CD14(high) Monocytes (Cluster 4)	Factor20	-0.0362625
X4_Monocytes...CD14__TFRC	TFRC	CD14(high) Monocytes (Cluster 4)	Factor20	-0.218679
X4_Monocytes...CD14__TGFB1	TGFB1	CD14(high) Monocytes (Cluster 4)	Factor20	0.995428
X4_Monocytes...CD14__TGFBI	TGFBI	CD14(high) Monocytes (Cluster 4)	Factor20	-0.0571439
X4_Monocytes...CD14__TGFBR2	TGFBR2	CD14(high) Monocytes (Cluster 4)	Factor20	-0.502274
X4_Monocytes...CD14__TGIF1	TGIF1	CD14(high) Monocytes (Cluster 4)	Factor20	-0.201622
X4_Monocytes...CD14__TGOLN2	TGOLN2	CD14(high) Monocytes (Cluster 4)	Factor20	-0.390213
X4_Monocytes...CD14__THEMIS2	THEMIS2	CD14(high) Monocytes (Cluster 4)	Factor20	-0.224579
X4_Monocytes...CD14__THOC2	THOC2	CD14(high) Monocytes (Cluster 4)	Factor20	-0.824322
X4_Monocytes...CD14__THOC7	THOC7	CD14(high) Monocytes (Cluster 4)	Factor20	0.407701
X4_Monocytes...CD14__THRAP3	THRAP3	CD14(high) Monocytes (Cluster 4)	Factor20	-0.811569
X4_Monocytes...CD14__THUMPD1	THUMPD1	CD14(high) Monocytes (Cluster 4)	Factor20	-0.644911
X4_Monocytes...CD14__THUMPD3.AS1	THUMPD3.AS1	CD14(high) Monocytes (Cluster 4)	Factor20	-0.167883
X4_Monocytes...CD14__TIAL1	TIAL1	CD14(high) Monocytes (Cluster 4)	Factor20	-0.518897
X4_Monocytes...CD14__TIMM13	TIMM13	CD14(high) Monocytes (Cluster 4)	Factor20	0.531772
X4_Monocytes...CD14__TIMM8B	TIMM8B	CD14(high) Monocytes (Cluster 4)	Factor20	0.0446248
X4_Monocytes...CD14__TIMP1	TIMP1	CD14(high) Monocytes (Cluster 4)	Factor20	0.442484
X4_Monocytes...CD14__TIMP2	TIMP2	CD14(high) Monocytes (Cluster 4)	Factor20	0.443219
X4_Monocytes...CD14__TIPARP	TIPARP	CD14(high) Monocytes (Cluster 4)	Factor20	0.483436
X4_Monocytes...CD14__TKT	TKT	CD14(high) Monocytes (Cluster 4)	Factor20	0.22614
X4_Monocytes...CD14__TLE3	TLE3	CD14(high) Monocytes (Cluster 4)	Factor20	0.436498
X4_Monocytes...CD14__TLE4	TLE4	CD14(high) Monocytes (Cluster 4)	Factor20	-0.029395
X4_Monocytes...CD14__TLK1	TLK1	CD14(high) Monocytes (Cluster 4)	Factor20	-0.581559
X4_Monocytes...CD14__TLN1	TLN1	CD14(high) Monocytes (Cluster 4)	Factor20	-0.488126
X4_Monocytes...CD14__TLR2	TLR2	CD14(high) Monocytes (Cluster 4)	Factor20	0.634188
X4_Monocytes...CD14__TLR4	TLR4	CD14(high) Monocytes (Cluster 4)	Factor20	0.535667
X4_Monocytes...CD14__TM2D3	TM2D3	CD14(high) Monocytes (Cluster 4)	Factor20	0.152557
X4_Monocytes...CD14__TM9SF2	TM9SF2	CD14(high) Monocytes (Cluster 4)	Factor20	0.573082
X4_Monocytes...CD14__TM9SF3	TM9SF3	CD14(high) Monocytes (Cluster 4)	Factor20	-0.408565
X4_Monocytes...CD14__TMA7	TMA7	CD14(high) Monocytes (Cluster 4)	Factor20	-0.077302
X4_Monocytes...CD14__TMBIM4	TMBIM4	CD14(high) Monocytes (Cluster 4)	Factor20	0.0545506
X4_Monocytes...CD14__TMBIM6	TMBIM6	CD14(high) Monocytes (Cluster 4)	Factor20	-0.83939
X4_Monocytes...CD14__TMC8	TMC8	CD14(high) Monocytes (Cluster 4)	Factor20	-0.486491
X4_Monocytes...CD14__TMCO1	TMCO1	CD14(high) Monocytes (Cluster 4)	Factor20	-0.341529
X4_Monocytes...CD14__TMED10	TMED10	CD14(high) Monocytes (Cluster 4)	Factor20	-0.471535
X4_Monocytes...CD14__TMED2	TMED2	CD14(high) Monocytes (Cluster 4)	Factor20	-0.403819
X4_Monocytes...CD14__TMED4	TMED4	CD14(high) Monocytes (Cluster 4)	Factor20	0.235862
X4_Monocytes...CD14__TMED5	TMED5	CD14(high) Monocytes (Cluster 4)	Factor20	0.908628
X4_Monocytes...CD14__TMEM123	TMEM123	CD14(high) Monocytes (Cluster 4)	Factor20	-0.886811
X4_Monocytes...CD14__TMEM14B	TMEM14B	CD14(high) Monocytes (Cluster 4)	Factor20	-0.329067
X4_Monocytes...CD14__TMEM14C	TMEM14C	CD14(high) Monocytes (Cluster 4)	Factor20	0.00669215
X4_Monocytes...CD14__TMEM154	TMEM154	CD14(high) Monocytes (Cluster 4)	Factor20	0.402424
X4_Monocytes...CD14__TMEM160	TMEM160	CD14(high) Monocytes (Cluster 4)	Factor20	0.475075
X4_Monocytes...CD14__TMEM165	TMEM165	CD14(high) Monocytes (Cluster 4)	Factor20	0.818103
X4_Monocytes...CD14__TMEM167A	TMEM167A	CD14(high) Monocytes (Cluster 4)	Factor20	-0.0578391
X4_Monocytes...CD14__TMEM176B	TMEM176B	CD14(high) Monocytes (Cluster 4)	Factor20	-0.125124
X4_Monocytes...CD14__TMEM205	TMEM205	CD14(high) Monocytes (Cluster 4)	Factor20	0.381349
X4_Monocytes...CD14__TMEM219	TMEM219	CD14(high) Monocytes (Cluster 4)	Factor20	0.321084
X4_Monocytes...CD14__TMEM230	TMEM230	CD14(high) Monocytes (Cluster 4)	Factor20	0.0141465
X4_Monocytes...CD14__TMEM243	TMEM243	CD14(high) Monocytes (Cluster 4)	Factor20	-1.24489
X4_Monocytes...CD14__TMEM258	TMEM258	CD14(high) Monocytes (Cluster 4)	Factor20	-0.0783936
X4_Monocytes...CD14__TMEM259	TMEM259	CD14(high) Monocytes (Cluster 4)	Factor20	0.128139
X4_Monocytes...CD14__TMEM50A	TMEM50A	CD14(high) Monocytes (Cluster 4)	Factor20	0.348006
X4_Monocytes...CD14__TMEM59	TMEM59	CD14(high) Monocytes (Cluster 4)	Factor20	-0.838383
X4_Monocytes...CD14__TMF1	TMF1	CD14(high) Monocytes (Cluster 4)	Factor20	-1.0974
X4_Monocytes...CD14__TMOD3	TMOD3	CD14(high) Monocytes (Cluster 4)	Factor20	-0.310967
X4_Monocytes...CD14__TMPO	TMPO	CD14(high) Monocytes (Cluster 4)	Factor20	-0.106994
X4_Monocytes...CD14__TMSB10	TMSB10	CD14(high) Monocytes (Cluster 4)	Factor20	0.910968
X4_Monocytes...CD14__TMSB4X	TMSB4X	CD14(high) Monocytes (Cluster 4)	Factor20	0.0109602
X4_Monocytes...CD14__TMX4	TMX4	CD14(high) Monocytes (Cluster 4)	Factor20	-0.579777
X4_Monocytes...CD14__TNFAIP2	TNFAIP2	CD14(high) Monocytes (Cluster 4)	Factor20	0.546298
X4_Monocytes...CD14__TNFAIP3	TNFAIP3	CD14(high) Monocytes (Cluster 4)	Factor20	-0.745958
X4_Monocytes...CD14__TNFAIP8	TNFAIP8	CD14(high) Monocytes (Cluster 4)	Factor20	-0.0123754
X4_Monocytes...CD14__TNFRSF14	TNFRSF14	CD14(high) Monocytes (Cluster 4)	Factor20	-0.590441
X4_Monocytes...CD14__TNFRSF1B	TNFRSF1B	CD14(high) Monocytes (Cluster 4)	Factor20	0.449919
X4_Monocytes...CD14__TNFSF10	TNFSF10	CD14(high) Monocytes (Cluster 4)	Factor20	-0.460011
X4_Monocytes...CD14__TNFSF13B	TNFSF13B	CD14(high) Monocytes (Cluster 4)	Factor20	0.31569
X4_Monocytes...CD14__TNIP1	TNIP1	CD14(high) Monocytes (Cluster 4)	Factor20	0.781679
X4_Monocytes...CD14__TNRC6B	TNRC6B	CD14(high) Monocytes (Cluster 4)	Factor20	-0.759573
X4_Monocytes...CD14__TOB1	TOB1	CD14(high) Monocytes (Cluster 4)	Factor20	-0.451067
X4_Monocytes...CD14__TOB2	TOB2	CD14(high) Monocytes (Cluster 4)	Factor20	-0.367399
X4_Monocytes...CD14__TOMM20	TOMM20	CD14(high) Monocytes (Cluster 4)	Factor20	-0.49607
X4_Monocytes...CD14__TOMM22	TOMM22	CD14(high) Monocytes (Cluster 4)	Factor20	-0.470609
X4_Monocytes...CD14__TOMM7	TOMM7	CD14(high) Monocytes (Cluster 4)	Factor20	-1.00366
X4_Monocytes...CD14__TOP1	TOP1	CD14(high) Monocytes (Cluster 4)	Factor20	-0.392374
X4_Monocytes...CD14__TOP2B	TOP2B	CD14(high) Monocytes (Cluster 4)	Factor20	-0.109661
X4_Monocytes...CD14__TOX4	TOX4	CD14(high) Monocytes (Cluster 4)	Factor20	0.0749046
X4_Monocytes...CD14__TPI1	TPI1	CD14(high) Monocytes (Cluster 4)	Factor20	-0.0924709
X4_Monocytes...CD14__TPM3	TPM3	CD14(high) Monocytes (Cluster 4)	Factor20	0.329178
X4_Monocytes...CD14__TPM4	TPM4	CD14(high) Monocytes (Cluster 4)	Factor20	0.333321
X4_Monocytes...CD14__TPP1	TPP1	CD14(high) Monocytes (Cluster 4)	Factor20	-0.160547
X4_Monocytes...CD14__TPR	TPR	CD14(high) Monocytes (Cluster 4)	Factor20	-0.410201
X4_Monocytes...CD14__TPT1	TPT1	CD14(high) Monocytes (Cluster 4)	Factor20	-1.18425
X4_Monocytes...CD14__TRA2A	TRA2A	CD14(high) Monocytes (Cluster 4)	Factor20	-0.686159
X4_Monocytes...CD14__TRA2B	TRA2B	CD14(high) Monocytes (Cluster 4)	Factor20	-0.160804
X4_Monocytes...CD14__TRABD	TRABD	CD14(high) Monocytes (Cluster 4)	Factor20	0.0462194
X4_Monocytes...CD14__TRAC	TRAC	CD14(high) Monocytes (Cluster 4)	Factor20	-1.3088
X4_Monocytes...CD14__TRAF3IP3	TRAF3IP3	CD14(high) Monocytes (Cluster 4)	Factor20	-0.828728
X4_Monocytes...CD14__TRAM1	TRAM1	CD14(high) Monocytes (Cluster 4)	Factor20	0.135513
X4_Monocytes...CD14__TRAPPC1	TRAPPC1	CD14(high) Monocytes (Cluster 4)	Factor20	-0.358119
X4_Monocytes...CD14__TRBC1	TRBC1	CD14(high) Monocytes (Cluster 4)	Factor20	-1.18646
X4_Monocytes...CD14__TRBC2	TRBC2	CD14(high) Monocytes (Cluster 4)	Factor20	-1.48277
X4_Monocytes...CD14__TREM1	TREM1	CD14(high) Monocytes (Cluster 4)	Factor20	0.242495
X4_Monocytes...CD14__TRIB1	TRIB1	CD14(high) Monocytes (Cluster 4)	Factor20	1.08415
X4_Monocytes...CD14__TRIM22	TRIM22	CD14(high) Monocytes (Cluster 4)	Factor20	0.00160149
X4_Monocytes...CD14__TRIM38	TRIM38	CD14(high) Monocytes (Cluster 4)	Factor20	0.110421
X4_Monocytes...CD14__TRIM44	TRIM44	CD14(high) Monocytes (Cluster 4)	Factor20	0.18409
X4_Monocytes...CD14__TRIM8	TRIM8	CD14(high) Monocytes (Cluster 4)	Factor20	0.818266
X4_Monocytes...CD14__TRIP12	TRIP12	CD14(high) Monocytes (Cluster 4)	Factor20	0.169341
X4_Monocytes...CD14__TRIR	TRIR	CD14(high) Monocytes (Cluster 4)	Factor20	0.184306
X4_Monocytes...CD14__TRMT10C	TRMT10C	CD14(high) Monocytes (Cluster 4)	Factor20	-0.868669
X4_Monocytes...CD14__TRMT112	TRMT112	CD14(high) Monocytes (Cluster 4)	Factor20	-1.13005
X4_Monocytes...CD14__TRPS1	TRPS1	CD14(high) Monocytes (Cluster 4)	Factor20	0.554887
X4_Monocytes...CD14__TSC22D2	TSC22D2	CD14(high) Monocytes (Cluster 4)	Factor20	-0.270451
X4_Monocytes...CD14__TSC22D3	TSC22D3	CD14(high) Monocytes (Cluster 4)	Factor20	-0.314966
X4_Monocytes...CD14__TSPAN14	TSPAN14	CD14(high) Monocytes (Cluster 4)	Factor20	-0.400774
X4_Monocytes...CD14__TSPO	TSPO	CD14(high) Monocytes (Cluster 4)	Factor20	0.152368
X4_Monocytes...CD14__TSPYL1	TSPYL1	CD14(high) Monocytes (Cluster 4)	Factor20	-0.302456
X4_Monocytes...CD14__TSPYL2	TSPYL2	CD14(high) Monocytes (Cluster 4)	Factor20	-0.463412
X4_Monocytes...CD14__TSTD1	TSTD1	CD14(high) Monocytes (Cluster 4)	Factor20	-0.879202
X4_Monocytes...CD14__TTC14	TTC14	CD14(high) Monocytes (Cluster 4)	Factor20	-0.374666
X4_Monocytes...CD14__TTC19	TTC19	CD14(high) Monocytes (Cluster 4)	Factor20	-0.37025
X4_Monocytes...CD14__TTC3	TTC3	CD14(high) Monocytes (Cluster 4)	Factor20	-0.708628
X4_Monocytes...CD14__TTC39C	TTC39C	CD14(high) Monocytes (Cluster 4)	Factor20	-0.580671
X4_Monocytes...CD14__TUBA1A	TUBA1A	CD14(high) Monocytes (Cluster 4)	Factor20	-0.704158
X4_Monocytes...CD14__TUBA1B	TUBA1B	CD14(high) Monocytes (Cluster 4)	Factor20	0.210863
X4_Monocytes...CD14__TUBA1C	TUBA1C	CD14(high) Monocytes (Cluster 4)	Factor20	0.473256
X4_Monocytes...CD14__TUBA4A	TUBA4A	CD14(high) Monocytes (Cluster 4)	Factor20	-0.840117
X4_Monocytes...CD14__TUBB	TUBB	CD14(high) Monocytes (Cluster 4)	Factor20	0.285483
X4_Monocytes...CD14__TUBB4B	TUBB4B	CD14(high) Monocytes (Cluster 4)	Factor20	-0.125124
X4_Monocytes...CD14__TUBGCP2	TUBGCP2	CD14(high) Monocytes (Cluster 4)	Factor20	0.0950216
X4_Monocytes...CD14__TUFM	TUFM	CD14(high) Monocytes (Cluster 4)	Factor20	-0.3579
X4_Monocytes...CD14__TUT4	TUT4	CD14(high) Monocytes (Cluster 4)	Factor20	-0.628744
X4_Monocytes...CD14__TUT7	TUT7	CD14(high) Monocytes (Cluster 4)	Factor20	-0.079003
X4_Monocytes...CD14__TWF2	TWF2	CD14(high) Monocytes (Cluster 4)	Factor20	-0.113398
X4_Monocytes...CD14__TXN	TXN	CD14(high) Monocytes (Cluster 4)	Factor20	0.797416
X4_Monocytes...CD14__TXN2	TXN2	CD14(high) Monocytes (Cluster 4)	Factor20	0.0984465
X4_Monocytes...CD14__TXNDC17	TXNDC17	CD14(high) Monocytes (Cluster 4)	Factor20	-0.14165
X4_Monocytes...CD14__TXNIP	TXNIP	CD14(high) Monocytes (Cluster 4)	Factor20	0.0760945
X4_Monocytes...CD14__TXNL4A	TXNL4A	CD14(high) Monocytes (Cluster 4)	Factor20	-0.460506
X4_Monocytes...CD14__TYMP	TYMP	CD14(high) Monocytes (Cluster 4)	Factor20	0.273723
X4_Monocytes...CD14__TYROBP	TYROBP	CD14(high) Monocytes (Cluster 4)	Factor20	0.671915
X4_Monocytes...CD14__U2SURP	U2SURP	CD14(high) Monocytes (Cluster 4)	Factor20	-0.840728
X4_Monocytes...CD14__UBA52	UBA52	CD14(high) Monocytes (Cluster 4)	Factor20	0.120639
X4_Monocytes...CD14__UBAC2	UBAC2	CD14(high) Monocytes (Cluster 4)	Factor20	-0.124054
X4_Monocytes...CD14__UBALD2	UBALD2	CD14(high) Monocytes (Cluster 4)	Factor20	0.775906
X4_Monocytes...CD14__UBB	UBB	CD14(high) Monocytes (Cluster 4)	Factor20	-0.717225
X4_Monocytes...CD14__UBC	UBC	CD14(high) Monocytes (Cluster 4)	Factor20	0.567579
X4_Monocytes...CD14__UBE2A	UBE2A	CD14(high) Monocytes (Cluster 4)	Factor20	0.0588542
X4_Monocytes...CD14__UBE2B	UBE2B	CD14(high) Monocytes (Cluster 4)	Factor20	-0.277476
X4_Monocytes...CD14__UBE2D1	UBE2D1	CD14(high) Monocytes (Cluster 4)	Factor20	0.456317
X4_Monocytes...CD14__UBE2D2	UBE2D2	CD14(high) Monocytes (Cluster 4)	Factor20	-0.277151
X4_Monocytes...CD14__UBE2D3	UBE2D3	CD14(high) Monocytes (Cluster 4)	Factor20	0.4066
X4_Monocytes...CD14__UBE2G2	UBE2G2	CD14(high) Monocytes (Cluster 4)	Factor20	-0.154612
X4_Monocytes...CD14__UBE2I	UBE2I	CD14(high) Monocytes (Cluster 4)	Factor20	-0.315633
X4_Monocytes...CD14__UBE2J1	UBE2J1	CD14(high) Monocytes (Cluster 4)	Factor20	0.368731
X4_Monocytes...CD14__UBE2K	UBE2K	CD14(high) Monocytes (Cluster 4)	Factor20	-0.553545
X4_Monocytes...CD14__UBE2L3	UBE2L3	CD14(high) Monocytes (Cluster 4)	Factor20	-0.148621
X4_Monocytes...CD14__UBE2N	UBE2N	CD14(high) Monocytes (Cluster 4)	Factor20	-0.0833644
X4_Monocytes...CD14__UBE2R2	UBE2R2	CD14(high) Monocytes (Cluster 4)	Factor20	0.522066
X4_Monocytes...CD14__UBE2S	UBE2S	CD14(high) Monocytes (Cluster 4)	Factor20	-0.237816
X4_Monocytes...CD14__UBE3A	UBE3A	CD14(high) Monocytes (Cluster 4)	Factor20	-0.142478
X4_Monocytes...CD14__UBL3	UBL3	CD14(high) Monocytes (Cluster 4)	Factor20	-0.181501
X4_Monocytes...CD14__UBL5	UBL5	CD14(high) Monocytes (Cluster 4)	Factor20	-0.414277
X4_Monocytes...CD14__UBQLN1	UBQLN1	CD14(high) Monocytes (Cluster 4)	Factor20	0.0719916
X4_Monocytes...CD14__UBR4	UBR4	CD14(high) Monocytes (Cluster 4)	Factor20	0.680369
X4_Monocytes...CD14__UBTF	UBTF	CD14(high) Monocytes (Cluster 4)	Factor20	-0.460493
X4_Monocytes...CD14__UBXN1	UBXN1	CD14(high) Monocytes (Cluster 4)	Factor20	-1.08154
X4_Monocytes...CD14__UBXN4	UBXN4	CD14(high) Monocytes (Cluster 4)	Factor20	-1.16966
X4_Monocytes...CD14__UCP2	UCP2	CD14(high) Monocytes (Cluster 4)	Factor20	0.274292
X4_Monocytes...CD14__UFC1	UFC1	CD14(high) Monocytes (Cluster 4)	Factor20	-0.929146
X4_Monocytes...CD14__UFM1	UFM1	CD14(high) Monocytes (Cluster 4)	Factor20	-0.362325
X4_Monocytes...CD14__UHMK1	UHMK1	CD14(high) Monocytes (Cluster 4)	Factor20	0.126431
X4_Monocytes...CD14__UPF3A	UPF3A	CD14(high) Monocytes (Cluster 4)	Factor20	-0.564141
X4_Monocytes...CD14__UPP1	UPP1	CD14(high) Monocytes (Cluster 4)	Factor20	0.175088
X4_Monocytes...CD14__UQCR10	UQCR10	CD14(high) Monocytes (Cluster 4)	Factor20	-0.0430309
X4_Monocytes...CD14__UQCR11	UQCR11	CD14(high) Monocytes (Cluster 4)	Factor20	-0.41946
X4_Monocytes...CD14__UQCRB	UQCRB	CD14(high) Monocytes (Cluster 4)	Factor20	-0.31219
X4_Monocytes...CD14__UQCRC1	UQCRC1	CD14(high) Monocytes (Cluster 4)	Factor20	0.626111
X4_Monocytes...CD14__UQCRC2	UQCRC2	CD14(high) Monocytes (Cluster 4)	Factor20	0.463972
X4_Monocytes...CD14__UQCRFS1	UQCRFS1	CD14(high) Monocytes (Cluster 4)	Factor20	0.693744
X4_Monocytes...CD14__UQCRH	UQCRH	CD14(high) Monocytes (Cluster 4)	Factor20	0.0666282
X4_Monocytes...CD14__UQCRQ	UQCRQ	CD14(high) Monocytes (Cluster 4)	Factor20	0.174104
X4_Monocytes...CD14__URI1	URI1	CD14(high) Monocytes (Cluster 4)	Factor20	-0.853383
X4_Monocytes...CD14__USF2	USF2	CD14(high) Monocytes (Cluster 4)	Factor20	0.0452925
X4_Monocytes...CD14__USP15	USP15	CD14(high) Monocytes (Cluster 4)	Factor20	-0.411651
X4_Monocytes...CD14__USP16	USP16	CD14(high) Monocytes (Cluster 4)	Factor20	-0.0640485
X4_Monocytes...CD14__USP3	USP3	CD14(high) Monocytes (Cluster 4)	Factor20	-0.298656
X4_Monocytes...CD14__USP34	USP34	CD14(high) Monocytes (Cluster 4)	Factor20	-0.515628
X4_Monocytes...CD14__USP47	USP47	CD14(high) Monocytes (Cluster 4)	Factor20	0.0289279
X4_Monocytes...CD14__USP7	USP7	CD14(high) Monocytes (Cluster 4)	Factor20	0.18783
X4_Monocytes...CD14__USP8	USP8	CD14(high) Monocytes (Cluster 4)	Factor20	-0.0955714
X4_Monocytes...CD14__USP9X	USP9X	CD14(high) Monocytes (Cluster 4)	Factor20	-0.0175449
X4_Monocytes...CD14__UTRN	UTRN	CD14(high) Monocytes (Cluster 4)	Factor20	0.507211
X4_Monocytes...CD14__UXT	UXT	CD14(high) Monocytes (Cluster 4)	Factor20	-1.57297
X4_Monocytes...CD14__VAMP2	VAMP2	CD14(high) Monocytes (Cluster 4)	Factor20	-0.220054
X4_Monocytes...CD14__VAMP5	VAMP5	CD14(high) Monocytes (Cluster 4)	Factor20	0.702542
X4_Monocytes...CD14__VAMP8	VAMP8	CD14(high) Monocytes (Cluster 4)	Factor20	0.079528
X4_Monocytes...CD14__VAPA	VAPA	CD14(high) Monocytes (Cluster 4)	Factor20	-0.471103
X4_Monocytes...CD14__VASP	VASP	CD14(high) Monocytes (Cluster 4)	Factor20	0.633888
X4_Monocytes...CD14__VCAN	VCAN	CD14(high) Monocytes (Cluster 4)	Factor20	-0.376652
X4_Monocytes...CD14__VCL	VCL	CD14(high) Monocytes (Cluster 4)	Factor20	0.481905
X4_Monocytes...CD14__VCP	VCP	CD14(high) Monocytes (Cluster 4)	Factor20	0.290607
X4_Monocytes...CD14__VDAC1	VDAC1	CD14(high) Monocytes (Cluster 4)	Factor20	0.237915
X4_Monocytes...CD14__VDAC2	VDAC2	CD14(high) Monocytes (Cluster 4)	Factor20	-0.310377
X4_Monocytes...CD14__VIM	VIM	CD14(high) Monocytes (Cluster 4)	Factor20	1.08532
X4_Monocytes...CD14__VIM.AS1	VIM.AS1	CD14(high) Monocytes (Cluster 4)	Factor20	0.75922
X4_Monocytes...CD14__VMA21	VMA21	CD14(high) Monocytes (Cluster 4)	Factor20	0.331154
X4_Monocytes...CD14__VMP1	VMP1	CD14(high) Monocytes (Cluster 4)	Factor20	0.179752
X4_Monocytes...CD14__VPS13C	VPS13C	CD14(high) Monocytes (Cluster 4)	Factor20	0.375399
X4_Monocytes...CD14__VPS28	VPS28	CD14(high) Monocytes (Cluster 4)	Factor20	-0.723531
X4_Monocytes...CD14__VPS29	VPS29	CD14(high) Monocytes (Cluster 4)	Factor20	0.180175
X4_Monocytes...CD14__VPS35	VPS35	CD14(high) Monocytes (Cluster 4)	Factor20	0.694791
X4_Monocytes...CD14__VPS37B	VPS37B	CD14(high) Monocytes (Cluster 4)	Factor20	-0.727149
X4_Monocytes...CD14__VPS4B	VPS4B	CD14(high) Monocytes (Cluster 4)	Factor20	-0.0126743
X4_Monocytes...CD14__VSIR	VSIR	CD14(high) Monocytes (Cluster 4)	Factor20	-0.0791305
X4_Monocytes...CD14__VTI1B	VTI1B	CD14(high) Monocytes (Cluster 4)	Factor20	0.0218387
X4_Monocytes...CD14__WAC	WAC	CD14(high) Monocytes (Cluster 4)	Factor20	-0.315898
X4_Monocytes...CD14__WAPL	WAPL	CD14(high) Monocytes (Cluster 4)	Factor20	0.288151
X4_Monocytes...CD14__WARS	WARS	CD14(high) Monocytes (Cluster 4)	Factor20	0.379241
X4_Monocytes...CD14__WAS	WAS	CD14(high) Monocytes (Cluster 4)	Factor20	0.259425
X4_Monocytes...CD14__WASF2	WASF2	CD14(high) Monocytes (Cluster 4)	Factor20	-0.196915
X4_Monocytes...CD14__WASHC4	WASHC4	CD14(high) Monocytes (Cluster 4)	Factor20	0.0989613
X4_Monocytes...CD14__WBP11	WBP11	CD14(high) Monocytes (Cluster 4)	Factor20	-0.0624238
X4_Monocytes...CD14__WDFY2	WDFY2	CD14(high) Monocytes (Cluster 4)	Factor20	0.00296118
X4_Monocytes...CD14__WDR1	WDR1	CD14(high) Monocytes (Cluster 4)	Factor20	0.53266
X4_Monocytes...CD14__WDR26	WDR26	CD14(high) Monocytes (Cluster 4)	Factor20	-0.00520789
X4_Monocytes...CD14__WDR33	WDR33	CD14(high) Monocytes (Cluster 4)	Factor20	0.42851
X4_Monocytes...CD14__WDR74	WDR74	CD14(high) Monocytes (Cluster 4)	Factor20	-0.431306
X4_Monocytes...CD14__WDR82	WDR82	CD14(high) Monocytes (Cluster 4)	Factor20	-0.0478359
X4_Monocytes...CD14__WDR83OS	WDR83OS	CD14(high) Monocytes (Cluster 4)	Factor20	0.386329
X4_Monocytes...CD14__WIPF1	WIPF1	CD14(high) Monocytes (Cluster 4)	Factor20	-0.322331
X4_Monocytes...CD14__WIPI2	WIPI2	CD14(high) Monocytes (Cluster 4)	Factor20	-0.563382
X4_Monocytes...CD14__WNK1	WNK1	CD14(high) Monocytes (Cluster 4)	Factor20	-0.913395
X4_Monocytes...CD14__WSB1	WSB1	CD14(high) Monocytes (Cluster 4)	Factor20	-0.52124
X4_Monocytes...CD14__WTAP	WTAP	CD14(high) Monocytes (Cluster 4)	Factor20	-0.1926
X4_Monocytes...CD14__XAF1	XAF1	CD14(high) Monocytes (Cluster 4)	Factor20	-0.244112
X4_Monocytes...CD14__XBP1	XBP1	CD14(high) Monocytes (Cluster 4)	Factor20	0.453016
X4_Monocytes...CD14__XPO1	XPO1	CD14(high) Monocytes (Cluster 4)	Factor20	-0.250011
X4_Monocytes...CD14__XRCC5	XRCC5	CD14(high) Monocytes (Cluster 4)	Factor20	-0.35242
X4_Monocytes...CD14__XRCC6	XRCC6	CD14(high) Monocytes (Cluster 4)	Factor20	0.233922
X4_Monocytes...CD14__XRN1	XRN1	CD14(high) Monocytes (Cluster 4)	Factor20	-0.127576
X4_Monocytes...CD14__XRN2	XRN2	CD14(high) Monocytes (Cluster 4)	Factor20	-0.465251
X4_Monocytes...CD14__YBX1	YBX1	CD14(high) Monocytes (Cluster 4)	Factor20	0.527024
X4_Monocytes...CD14__YBX3	YBX3	CD14(high) Monocytes (Cluster 4)	Factor20	0.485454
X4_Monocytes...CD14__YIPF4	YIPF4	CD14(high) Monocytes (Cluster 4)	Factor20	0.380455
X4_Monocytes...CD14__YME1L1	YME1L1	CD14(high) Monocytes (Cluster 4)	Factor20	-1.22302
X4_Monocytes...CD14__YPEL3	YPEL3	CD14(high) Monocytes (Cluster 4)	Factor20	-0.18983
X4_Monocytes...CD14__YPEL5	YPEL5	CD14(high) Monocytes (Cluster 4)	Factor20	-1.18247
X4_Monocytes...CD14__YTHDC1	YTHDC1	CD14(high) Monocytes (Cluster 4)	Factor20	0.0288893
X4_Monocytes...CD14__YTHDF2	YTHDF2	CD14(high) Monocytes (Cluster 4)	Factor20	0.219691
X4_Monocytes...CD14__YTHDF3	YTHDF3	CD14(high) Monocytes (Cluster 4)	Factor20	-0.0806193
X4_Monocytes...CD14__YWHAB	YWHAB	CD14(high) Monocytes (Cluster 4)	Factor20	-0.760486
X4_Monocytes...CD14__YWHAE	YWHAE	CD14(high) Monocytes (Cluster 4)	Factor20	0.864146
X4_Monocytes...CD14__YWHAG	YWHAG	CD14(high) Monocytes (Cluster 4)	Factor20	0.448201
X4_Monocytes...CD14__YWHAH	YWHAH	CD14(high) Monocytes (Cluster 4)	Factor20	0.928919
X4_Monocytes...CD14__YWHAQ	YWHAQ	CD14(high) Monocytes (Cluster 4)	Factor20	-0.43113
X4_Monocytes...CD14__YWHAZ	YWHAZ	CD14(high) Monocytes (Cluster 4)	Factor20	0.0194126
X4_Monocytes...CD14__YY1	YY1	CD14(high) Monocytes (Cluster 4)	Factor20	-0.376095
X4_Monocytes...CD14__ZBTB1	ZBTB1	CD14(high) Monocytes (Cluster 4)	Factor20	-0.348235
X4_Monocytes...CD14__ZBTB20	ZBTB20	CD14(high) Monocytes (Cluster 4)	Factor20	-0.557267
X4_Monocytes...CD14__ZBTB43	ZBTB43	CD14(high) Monocytes (Cluster 4)	Factor20	0.749357
X4_Monocytes...CD14__ZBTB7A	ZBTB7A	CD14(high) Monocytes (Cluster 4)	Factor20	0.556999
X4_Monocytes...CD14__ZC3H13	ZC3H13	CD14(high) Monocytes (Cluster 4)	Factor20	-1.19962
X4_Monocytes...CD14__ZC3H15	ZC3H15	CD14(high) Monocytes (Cluster 4)	Factor20	0.155776
X4_Monocytes...CD14__ZC3HAV1	ZC3HAV1	CD14(high) Monocytes (Cluster 4)	Factor20	-0.820089
X4_Monocytes...CD14__ZDHHC20	ZDHHC20	CD14(high) Monocytes (Cluster 4)	Factor20	0.875661
X4_Monocytes...CD14__ZEB2	ZEB2	CD14(high) Monocytes (Cluster 4)	Factor20	0.845956
X4_Monocytes...CD14__ZFAND5	ZFAND5	CD14(high) Monocytes (Cluster 4)	Factor20	0.150498
X4_Monocytes...CD14__ZFAND6	ZFAND6	CD14(high) Monocytes (Cluster 4)	Factor20	0.0340876
X4_Monocytes...CD14__ZFAS1	ZFAS1	CD14(high) Monocytes (Cluster 4)	Factor20	-0.615576
X4_Monocytes...CD14__ZFC3H1	ZFC3H1	CD14(high) Monocytes (Cluster 4)	Factor20	0.351868
X4_Monocytes...CD14__ZFP36	ZFP36	CD14(high) Monocytes (Cluster 4)	Factor20	-0.377976
X4_Monocytes...CD14__ZFP36L1	ZFP36L1	CD14(high) Monocytes (Cluster 4)	Factor20	-0.026647
X4_Monocytes...CD14__ZFP36L2	ZFP36L2	CD14(high) Monocytes (Cluster 4)	Factor20	-0.814532
X4_Monocytes...CD14__ZFR	ZFR	CD14(high) Monocytes (Cluster 4)	Factor20	-0.033655
X4_Monocytes...CD14__ZMAT2	ZMAT2	CD14(high) Monocytes (Cluster 4)	Factor20	-0.207409
X4_Monocytes...CD14__ZMYM2	ZMYM2	CD14(high) Monocytes (Cluster 4)	Factor20	0.235781
X4_Monocytes...CD14__ZNF106	ZNF106	CD14(high) Monocytes (Cluster 4)	Factor20	0.257434
X4_Monocytes...CD14__ZNF131	ZNF131	CD14(high) Monocytes (Cluster 4)	Factor20	0.103068
X4_Monocytes...CD14__ZNF148	ZNF148	CD14(high) Monocytes (Cluster 4)	Factor20	-0.558535
X4_Monocytes...CD14__ZNF207	ZNF207	CD14(high) Monocytes (Cluster 4)	Factor20	0.691047
X4_Monocytes...CD14__ZNF24	ZNF24	CD14(high) Monocytes (Cluster 4)	Factor20	-0.27267
X4_Monocytes...CD14__ZNF267	ZNF267	CD14(high) Monocytes (Cluster 4)	Factor20	0.937819
X4_Monocytes...CD14__ZNF292	ZNF292	CD14(high) Monocytes (Cluster 4)	Factor20	-1.41489
X4_Monocytes...CD14__ZNF331	ZNF331	CD14(high) Monocytes (Cluster 4)	Factor20	-1.45637
X4_Monocytes...CD14__ZNF385A	ZNF385A	CD14(high) Monocytes (Cluster 4)	Factor20	0.444875
X4_Monocytes...CD14__ZNF394	ZNF394	CD14(high) Monocytes (Cluster 4)	Factor20	-0.162195
X4_Monocytes...CD14__ZNF451	ZNF451	CD14(high) Monocytes (Cluster 4)	Factor20	-0.168962
X4_Monocytes...CD14__ZNF638	ZNF638	CD14(high) Monocytes (Cluster 4)	Factor20	-0.156076
X4_Monocytes...CD14__ZNF644	ZNF644	CD14(high) Monocytes (Cluster 4)	Factor20	-0.117824
X4_Monocytes...CD14__ZNF655	ZNF655	CD14(high) Monocytes (Cluster 4)	Factor20	-0.0291315
X4_Monocytes...CD14__ZNF706	ZNF706	CD14(high) Monocytes (Cluster 4)	Factor20	-0.153985
X4_Monocytes...CD14__ZNF791	ZNF791	CD14(high) Monocytes (Cluster 4)	Factor20	0.0222025
X4_Monocytes...CD14__ZNF800	ZNF800	CD14(high) Monocytes (Cluster 4)	Factor20	-0.0955904
X4_Monocytes...CD14__ZNHIT1	ZNHIT1	CD14(high) Monocytes (Cluster 4)	Factor20	-0.0326527
X4_Monocytes...CD14__ZRANB2	ZRANB2	CD14(high) Monocytes (Cluster 4)	Factor20	0.0380661
X4_Monocytes...CD14__ZSWIM6	ZSWIM6	CD14(high) Monocytes (Cluster 4)	Factor20	0.416473
X4_Monocytes...CD14__ZYX	ZYX	CD14(high) Monocytes (Cluster 4)	Factor20	0.439197
X5_T.cell.CD4__AAK1	AAK1	CD4+ T cells (Cluster 5)	Factor20	-0.0374488
X5_T.cell.CD4__ABRACL	ABRACL	CD4+ T cells (Cluster 5)	Factor20	0.0549715
X5_T.cell.CD4__ACAP1	ACAP1	CD4+ T cells (Cluster 5)	Factor20	0.107014
X5_T.cell.CD4__ACTB	ACTB	CD4+ T cells (Cluster 5)	Factor20	1.15198e-05
X5_T.cell.CD4__ACTG1	ACTG1	CD4+ T cells (Cluster 5)	Factor20	0.00938648
X5_T.cell.CD4__ACTR2	ACTR2	CD4+ T cells (Cluster 5)	Factor20	-0.0324335
X5_T.cell.CD4__ADD3	ADD3	CD4+ T cells (Cluster 5)	Factor20	-0.0312755
X5_T.cell.CD4__AES	AES	CD4+ T cells (Cluster 5)	Factor20	-0.0476273
X5_T.cell.CD4__ANAPC16	ANAPC16	CD4+ T cells (Cluster 5)	Factor20	0.0179272
X5_T.cell.CD4__ANKRD12	ANKRD12	CD4+ T cells (Cluster 5)	Factor20	0.00634963
X5_T.cell.CD4__ANP32B	ANP32B	CD4+ T cells (Cluster 5)	Factor20	0.00711616
X5_T.cell.CD4__ANXA1	ANXA1	CD4+ T cells (Cluster 5)	Factor20	-0.00543696
X5_T.cell.CD4__APRT	APRT	CD4+ T cells (Cluster 5)	Factor20	-0.0151298
X5_T.cell.CD4__ARGLU1	ARGLU1	CD4+ T cells (Cluster 5)	Factor20	-0.000255855
X5_T.cell.CD4__ARHGDIB	ARHGDIB	CD4+ T cells (Cluster 5)	Factor20	0.0172885
X5_T.cell.CD4__ARID4B	ARID4B	CD4+ T cells (Cluster 5)	Factor20	0.000162306
X5_T.cell.CD4__ARL4C	ARL4C	CD4+ T cells (Cluster 5)	Factor20	-0.0816919
X5_T.cell.CD4__ARL6IP4	ARL6IP4	CD4+ T cells (Cluster 5)	Factor20	-0.0442137
X5_T.cell.CD4__ARL6IP5	ARL6IP5	CD4+ T cells (Cluster 5)	Factor20	-0.0541724
X5_T.cell.CD4__ARPC2	ARPC2	CD4+ T cells (Cluster 5)	Factor20	-0.135707
X5_T.cell.CD4__ARPC3	ARPC3	CD4+ T cells (Cluster 5)	Factor20	-0.0559597
X5_T.cell.CD4__ARPC5	ARPC5	CD4+ T cells (Cluster 5)	Factor20	-0.0299488
X5_T.cell.CD4__ATF4	ATF4	CD4+ T cells (Cluster 5)	Factor20	-0.0242285
X5_T.cell.CD4__ATM	ATM	CD4+ T cells (Cluster 5)	Factor20	0.0184347
X5_T.cell.CD4__ATP5F1D	ATP5F1D	CD4+ T cells (Cluster 5)	Factor20	0.00501893
X5_T.cell.CD4__ATP5F1E	ATP5F1E	CD4+ T cells (Cluster 5)	Factor20	-0.0131253
X5_T.cell.CD4__ATP5IF1	ATP5IF1	CD4+ T cells (Cluster 5)	Factor20	-0.0164112
X5_T.cell.CD4__ATP5MC2	ATP5MC2	CD4+ T cells (Cluster 5)	Factor20	0.0115235
X5_T.cell.CD4__ATP5MC3	ATP5MC3	CD4+ T cells (Cluster 5)	Factor20	-0.0127111
X5_T.cell.CD4__ATP5ME	ATP5ME	CD4+ T cells (Cluster 5)	Factor20	-0.00235866
X5_T.cell.CD4__ATP5MG	ATP5MG	CD4+ T cells (Cluster 5)	Factor20	-0.0328433
X5_T.cell.CD4__ATP5MPL	ATP5MPL	CD4+ T cells (Cluster 5)	Factor20	0.0275953
X5_T.cell.CD4__ATP5PD	ATP5PD	CD4+ T cells (Cluster 5)	Factor20	0.0553097
X5_T.cell.CD4__ATP5PF	ATP5PF	CD4+ T cells (Cluster 5)	Factor20	0.116864
X5_T.cell.CD4__ATP5PO	ATP5PO	CD4+ T cells (Cluster 5)	Factor20	0.0232536
X5_T.cell.CD4__ATP6V0E1	ATP6V0E1	CD4+ T cells (Cluster 5)	Factor20	-0.000326914
X5_T.cell.CD4__ATP6V1G1	ATP6V1G1	CD4+ T cells (Cluster 5)	Factor20	-0.0121285
X5_T.cell.CD4__ATRX	ATRX	CD4+ T cells (Cluster 5)	Factor20	0.0348312
X5_T.cell.CD4__B2M	B2M	CD4+ T cells (Cluster 5)	Factor20	0.0501929
X5_T.cell.CD4__BCL11B	BCL11B	CD4+ T cells (Cluster 5)	Factor20	-0.00240811
X5_T.cell.CD4__BCL2	BCL2	CD4+ T cells (Cluster 5)	Factor20	-0.006338
X5_T.cell.CD4__BCLAF1	BCLAF1	CD4+ T cells (Cluster 5)	Factor20	-0.0216047
X5_T.cell.CD4__BIRC3	BIRC3	CD4+ T cells (Cluster 5)	Factor20	0.036065
X5_T.cell.CD4__BTF3	BTF3	CD4+ T cells (Cluster 5)	Factor20	-0.00454046
X5_T.cell.CD4__BTG1	BTG1	CD4+ T cells (Cluster 5)	Factor20	-0.00682257
X5_T.cell.CD4__BTG2	BTG2	CD4+ T cells (Cluster 5)	Factor20	-0.037559
X5_T.cell.CD4__C11orf58	C11orf58	CD4+ T cells (Cluster 5)	Factor20	0.0970383
X5_T.cell.CD4__C12orf57	C12orf57	CD4+ T cells (Cluster 5)	Factor20	-0.0287754
X5_T.cell.CD4__C19orf53	C19orf53	CD4+ T cells (Cluster 5)	Factor20	-0.0260592
X5_T.cell.CD4__C1QBP	C1QBP	CD4+ T cells (Cluster 5)	Factor20	-0.00751006
X5_T.cell.CD4__C4orf3	C4orf3	CD4+ T cells (Cluster 5)	Factor20	0.0179266
X5_T.cell.CD4__C6orf48	C6orf48	CD4+ T cells (Cluster 5)	Factor20	-0.0820773
X5_T.cell.CD4__C9orf16	C9orf16	CD4+ T cells (Cluster 5)	Factor20	-0.0215499
X5_T.cell.CD4__C9orf78	C9orf78	CD4+ T cells (Cluster 5)	Factor20	0.0648256
X5_T.cell.CD4__CALM1	CALM1	CD4+ T cells (Cluster 5)	Factor20	0.00140738
X5_T.cell.CD4__CALM2	CALM2	CD4+ T cells (Cluster 5)	Factor20	-0.00272327
X5_T.cell.CD4__CAPZB	CAPZB	CD4+ T cells (Cluster 5)	Factor20	-0.0137033
X5_T.cell.CD4__CCDC59	CCDC59	CD4+ T cells (Cluster 5)	Factor20	-0.0108559
X5_T.cell.CD4__CCDC85B	CCDC85B	CD4+ T cells (Cluster 5)	Factor20	0.054307
X5_T.cell.CD4__CCND3	CCND3	CD4+ T cells (Cluster 5)	Factor20	0.0513154
X5_T.cell.CD4__CCNI	CCNI	CD4+ T cells (Cluster 5)	Factor20	0.0524728
X5_T.cell.CD4__CCNL1	CCNL1	CD4+ T cells (Cluster 5)	Factor20	0.036201
X5_T.cell.CD4__CCR7	CCR7	CD4+ T cells (Cluster 5)	Factor20	0.014717
X5_T.cell.CD4__CD2	CD2	CD4+ T cells (Cluster 5)	Factor20	0.0370503
X5_T.cell.CD4__CD37	CD37	CD4+ T cells (Cluster 5)	Factor20	0.0332597
X5_T.cell.CD4__CD3D	CD3D	CD4+ T cells (Cluster 5)	Factor20	-0.0354394
X5_T.cell.CD4__CD3E	CD3E	CD4+ T cells (Cluster 5)	Factor20	0.0133151
X5_T.cell.CD4__CD3G	CD3G	CD4+ T cells (Cluster 5)	Factor20	0.051909
X5_T.cell.CD4__CD44	CD44	CD4+ T cells (Cluster 5)	Factor20	-0.00338486
X5_T.cell.CD4__CD48	CD48	CD4+ T cells (Cluster 5)	Factor20	0.0712505
X5_T.cell.CD4__CD52	CD52	CD4+ T cells (Cluster 5)	Factor20	-0.121115
X5_T.cell.CD4__CD69	CD69	CD4+ T cells (Cluster 5)	Factor20	0.00129204
X5_T.cell.CD4__CD7	CD7	CD4+ T cells (Cluster 5)	Factor20	-0.0302708
X5_T.cell.CD4__CDC42	CDC42	CD4+ T cells (Cluster 5)	Factor20	-0.015795
X5_T.cell.CD4__CDC42SE2	CDC42SE2	CD4+ T cells (Cluster 5)	Factor20	0.0215388
X5_T.cell.CD4__CDV3	CDV3	CD4+ T cells (Cluster 5)	Factor20	0.0189469
X5_T.cell.CD4__CELF2	CELF2	CD4+ T cells (Cluster 5)	Factor20	0.0256948
X5_T.cell.CD4__CFL1	CFL1	CD4+ T cells (Cluster 5)	Factor20	-0.0135029
X5_T.cell.CD4__CHCHD2	CHCHD2	CD4+ T cells (Cluster 5)	Factor20	-0.0844629
X5_T.cell.CD4__CIB1	CIB1	CD4+ T cells (Cluster 5)	Factor20	-0.0315709
X5_T.cell.CD4__CIRBP	CIRBP	CD4+ T cells (Cluster 5)	Factor20	-0.042652
X5_T.cell.CD4__CLEC2D	CLEC2D	CD4+ T cells (Cluster 5)	Factor20	-0.0110113
X5_T.cell.CD4__CNBP	CNBP	CD4+ T cells (Cluster 5)	Factor20	-0.0310478
X5_T.cell.CD4__COMMD6	COMMD6	CD4+ T cells (Cluster 5)	Factor20	-0.0990425
X5_T.cell.CD4__CORO1A	CORO1A	CD4+ T cells (Cluster 5)	Factor20	0.0395466
X5_T.cell.CD4__COX4I1	COX4I1	CD4+ T cells (Cluster 5)	Factor20	-0.0444579
X5_T.cell.CD4__COX5B	COX5B	CD4+ T cells (Cluster 5)	Factor20	-0.0244599
X5_T.cell.CD4__COX6A1	COX6A1	CD4+ T cells (Cluster 5)	Factor20	-0.00775441
X5_T.cell.CD4__COX6B1	COX6B1	CD4+ T cells (Cluster 5)	Factor20	0.0279954
X5_T.cell.CD4__COX6C	COX6C	CD4+ T cells (Cluster 5)	Factor20	-0.0109493
X5_T.cell.CD4__COX7A2	COX7A2	CD4+ T cells (Cluster 5)	Factor20	-0.00274559
X5_T.cell.CD4__COX7B	COX7B	CD4+ T cells (Cluster 5)	Factor20	-0.017298
X5_T.cell.CD4__COX7C	COX7C	CD4+ T cells (Cluster 5)	Factor20	-0.00130921
X5_T.cell.CD4__COX8A	COX8A	CD4+ T cells (Cluster 5)	Factor20	0.0371455
X5_T.cell.CD4__CSDE1	CSDE1	CD4+ T cells (Cluster 5)	Factor20	0.00447453
X5_T.cell.CD4__CUTA	CUTA	CD4+ T cells (Cluster 5)	Factor20	0.0100954
X5_T.cell.CD4__CXCR4	CXCR4	CD4+ T cells (Cluster 5)	Factor20	-0.0257661
X5_T.cell.CD4__CYBA	CYBA	CD4+ T cells (Cluster 5)	Factor20	-0.0733806
X5_T.cell.CD4__CYCS	CYCS	CD4+ T cells (Cluster 5)	Factor20	-0.0831148
X5_T.cell.CD4__CYLD	CYLD	CD4+ T cells (Cluster 5)	Factor20	-0.00913644
X5_T.cell.CD4__CYTIP	CYTIP	CD4+ T cells (Cluster 5)	Factor20	-0.00620039
X5_T.cell.CD4__DAD1	DAD1	CD4+ T cells (Cluster 5)	Factor20	0.0112875
X5_T.cell.CD4__DAZAP2	DAZAP2	CD4+ T cells (Cluster 5)	Factor20	-0.0236889
X5_T.cell.CD4__DDT	DDT	CD4+ T cells (Cluster 5)	Factor20	0.0149293
X5_T.cell.CD4__DDX17	DDX17	CD4+ T cells (Cluster 5)	Factor20	-0.00462288
X5_T.cell.CD4__DDX21	DDX21	CD4+ T cells (Cluster 5)	Factor20	-0.0545513
X5_T.cell.CD4__DDX24	DDX24	CD4+ T cells (Cluster 5)	Factor20	0.0210335
X5_T.cell.CD4__DDX3X	DDX3X	CD4+ T cells (Cluster 5)	Factor20	0.025329
X5_T.cell.CD4__DDX46	DDX46	CD4+ T cells (Cluster 5)	Factor20	-0.0557636
X5_T.cell.CD4__DDX5	DDX5	CD4+ T cells (Cluster 5)	Factor20	-0.000935361
X5_T.cell.CD4__DDX6	DDX6	CD4+ T cells (Cluster 5)	Factor20	0.00781375
X5_T.cell.CD4__DEK	DEK	CD4+ T cells (Cluster 5)	Factor20	0.0320499
X5_T.cell.CD4__DNAJA1	DNAJA1	CD4+ T cells (Cluster 5)	Factor20	-0.00289046
X5_T.cell.CD4__DNAJB1	DNAJB1	CD4+ T cells (Cluster 5)	Factor20	-0.0188369
X5_T.cell.CD4__DUSP1	DUSP1	CD4+ T cells (Cluster 5)	Factor20	-0.0823812
X5_T.cell.CD4__DYNLL1	DYNLL1	CD4+ T cells (Cluster 5)	Factor20	0.00481179
X5_T.cell.CD4__EDF1	EDF1	CD4+ T cells (Cluster 5)	Factor20	-0.0234151
X5_T.cell.CD4__EEF1A1	EEF1A1	CD4+ T cells (Cluster 5)	Factor20	-0.016974
X5_T.cell.CD4__EEF1B2	EEF1B2	CD4+ T cells (Cluster 5)	Factor20	-0.209061
X5_T.cell.CD4__EEF1D	EEF1D	CD4+ T cells (Cluster 5)	Factor20	-0.00664741
X5_T.cell.CD4__EEF2	EEF2	CD4+ T cells (Cluster 5)	Factor20	-0.00362488
X5_T.cell.CD4__EID1	EID1	CD4+ T cells (Cluster 5)	Factor20	-0.0344447
X5_T.cell.CD4__EIF1	EIF1	CD4+ T cells (Cluster 5)	Factor20	0.00990664
X5_T.cell.CD4__EIF1AX	EIF1AX	CD4+ T cells (Cluster 5)	Factor20	-0.000337154
X5_T.cell.CD4__EIF2S3	EIF2S3	CD4+ T cells (Cluster 5)	Factor20	-0.0194253
X5_T.cell.CD4__EIF3D	EIF3D	CD4+ T cells (Cluster 5)	Factor20	-0.0468432
X5_T.cell.CD4__EIF3E	EIF3E	CD4+ T cells (Cluster 5)	Factor20	0.0217668
X5_T.cell.CD4__EIF3F	EIF3F	CD4+ T cells (Cluster 5)	Factor20	-0.0884541
X5_T.cell.CD4__EIF3G	EIF3G	CD4+ T cells (Cluster 5)	Factor20	-0.00446992
X5_T.cell.CD4__EIF3H	EIF3H	CD4+ T cells (Cluster 5)	Factor20	-0.0112575
X5_T.cell.CD4__EIF3K	EIF3K	CD4+ T cells (Cluster 5)	Factor20	-0.000878251
X5_T.cell.CD4__EIF3L	EIF3L	CD4+ T cells (Cluster 5)	Factor20	-0.0494499
X5_T.cell.CD4__EIF3M	EIF3M	CD4+ T cells (Cluster 5)	Factor20	-0.00314926
X5_T.cell.CD4__EIF4A2	EIF4A2	CD4+ T cells (Cluster 5)	Factor20	-0.0428413
X5_T.cell.CD4__EIF4B	EIF4B	CD4+ T cells (Cluster 5)	Factor20	0.033552
X5_T.cell.CD4__EIF4G2	EIF4G2	CD4+ T cells (Cluster 5)	Factor20	-0.12176
X5_T.cell.CD4__EIF5	EIF5	CD4+ T cells (Cluster 5)	Factor20	-0.0688175
X5_T.cell.CD4__EIF5A	EIF5A	CD4+ T cells (Cluster 5)	Factor20	-0.0244499
X5_T.cell.CD4__ELF1	ELF1	CD4+ T cells (Cluster 5)	Factor20	-0.0448487
X5_T.cell.CD4__ELOB	ELOB	CD4+ T cells (Cluster 5)	Factor20	-0.00805717
X5_T.cell.CD4__EMP3	EMP3	CD4+ T cells (Cluster 5)	Factor20	-0.0116161
X5_T.cell.CD4__ENO1	ENO1	CD4+ T cells (Cluster 5)	Factor20	0.0289731
X5_T.cell.CD4__EPB41L4A.AS1	EPB41L4A.AS1	CD4+ T cells (Cluster 5)	Factor20	-0.0107757
X5_T.cell.CD4__EPC1	EPC1	CD4+ T cells (Cluster 5)	Factor20	0.0115266
X5_T.cell.CD4__ERP29	ERP29	CD4+ T cells (Cluster 5)	Factor20	-0.0510207
X5_T.cell.CD4__ETS1	ETS1	CD4+ T cells (Cluster 5)	Factor20	-0.00600566
X5_T.cell.CD4__EVL	EVL	CD4+ T cells (Cluster 5)	Factor20	-0.0164323
X5_T.cell.CD4__FAM107B	FAM107B	CD4+ T cells (Cluster 5)	Factor20	-0.0152844
X5_T.cell.CD4__FAM133B	FAM133B	CD4+ T cells (Cluster 5)	Factor20	-0.0402887
X5_T.cell.CD4__FAU	FAU	CD4+ T cells (Cluster 5)	Factor20	0.0355172
X5_T.cell.CD4__FBL	FBL	CD4+ T cells (Cluster 5)	Factor20	-0.170285
X5_T.cell.CD4__FNBP1	FNBP1	CD4+ T cells (Cluster 5)	Factor20	0.00774135
X5_T.cell.CD4__FOS	FOS	CD4+ T cells (Cluster 5)	Factor20	-0.0723339
X5_T.cell.CD4__FOSB	FOSB	CD4+ T cells (Cluster 5)	Factor20	-0.0409824
X5_T.cell.CD4__FOXP1	FOXP1	CD4+ T cells (Cluster 5)	Factor20	-5.59712e-05
X5_T.cell.CD4__FTH1	FTH1	CD4+ T cells (Cluster 5)	Factor20	-0.0080681
X5_T.cell.CD4__FTL	FTL	CD4+ T cells (Cluster 5)	Factor20	-0.0540599
X5_T.cell.CD4__FUS	FUS	CD4+ T cells (Cluster 5)	Factor20	-0.0657236
X5_T.cell.CD4__FXYD5	FXYD5	CD4+ T cells (Cluster 5)	Factor20	0.0193319
X5_T.cell.CD4__FYB1	FYB1	CD4+ T cells (Cluster 5)	Factor20	-0.0135157
X5_T.cell.CD4__G3BP2	G3BP2	CD4+ T cells (Cluster 5)	Factor20	0.0723511
X5_T.cell.CD4__GAPDH	GAPDH	CD4+ T cells (Cluster 5)	Factor20	-0.054632
X5_T.cell.CD4__GCC2	GCC2	CD4+ T cells (Cluster 5)	Factor20	-0.030582
X5_T.cell.CD4__GIMAP7	GIMAP7	CD4+ T cells (Cluster 5)	Factor20	-0.00745432
X5_T.cell.CD4__GMFG	GMFG	CD4+ T cells (Cluster 5)	Factor20	-0.102386
X5_T.cell.CD4__GNAI2	GNAI2	CD4+ T cells (Cluster 5)	Factor20	-0.00679193
X5_T.cell.CD4__GNAS	GNAS	CD4+ T cells (Cluster 5)	Factor20	0.00486002
X5_T.cell.CD4__GPBP1	GPBP1	CD4+ T cells (Cluster 5)	Factor20	-0.0244292
X5_T.cell.CD4__GPR183	GPR183	CD4+ T cells (Cluster 5)	Factor20	-0.0972172
X5_T.cell.CD4__GPSM3	GPSM3	CD4+ T cells (Cluster 5)	Factor20	-0.0239645
X5_T.cell.CD4__GPX4	GPX4	CD4+ T cells (Cluster 5)	Factor20	0.00609395
X5_T.cell.CD4__GSTK1	GSTK1	CD4+ T cells (Cluster 5)	Factor20	-0.00238371
X5_T.cell.CD4__GTF3A	GTF3A	CD4+ T cells (Cluster 5)	Factor20	0.014601
X5_T.cell.CD4__GUK1	GUK1	CD4+ T cells (Cluster 5)	Factor20	0.0398424
X5_T.cell.CD4__GYPC	GYPC	CD4+ T cells (Cluster 5)	Factor20	0.00690986
X5_T.cell.CD4__H1FX	H1FX	CD4+ T cells (Cluster 5)	Factor20	0.0777559
X5_T.cell.CD4__H2AFZ	H2AFZ	CD4+ T cells (Cluster 5)	Factor20	0.0469287
X5_T.cell.CD4__H3F3A	H3F3A	CD4+ T cells (Cluster 5)	Factor20	-0.0240861
X5_T.cell.CD4__H3F3B	H3F3B	CD4+ T cells (Cluster 5)	Factor20	0.0458707
X5_T.cell.CD4__HCST	HCST	CD4+ T cells (Cluster 5)	Factor20	-0.00164636
X5_T.cell.CD4__HIGD2A	HIGD2A	CD4+ T cells (Cluster 5)	Factor20	-0.00697933
X5_T.cell.CD4__HINT1	HINT1	CD4+ T cells (Cluster 5)	Factor20	-0.00601511
X5_T.cell.CD4__HIST1H4C	HIST1H4C	CD4+ T cells (Cluster 5)	Factor20	0.010391
X5_T.cell.CD4__HLA.A	HLA.A	CD4+ T cells (Cluster 5)	Factor20	0.034082
X5_T.cell.CD4__HLA.B	HLA.B	CD4+ T cells (Cluster 5)	Factor20	-0.105306
X5_T.cell.CD4__HLA.C	HLA.C	CD4+ T cells (Cluster 5)	Factor20	0.0650998
X5_T.cell.CD4__HLA.E	HLA.E	CD4+ T cells (Cluster 5)	Factor20	0.0477395
X5_T.cell.CD4__HLA.F	HLA.F	CD4+ T cells (Cluster 5)	Factor20	0.0314686
X5_T.cell.CD4__HMGB1	HMGB1	CD4+ T cells (Cluster 5)	Factor20	-0.00502848
X5_T.cell.CD4__HMGB2	HMGB2	CD4+ T cells (Cluster 5)	Factor20	0.0445659
X5_T.cell.CD4__HMGN1	HMGN1	CD4+ T cells (Cluster 5)	Factor20	-0.0183363
X5_T.cell.CD4__HMGN2	HMGN2	CD4+ T cells (Cluster 5)	Factor20	-0.0717091
X5_T.cell.CD4__HNRNPA0	HNRNPA0	CD4+ T cells (Cluster 5)	Factor20	-0.0194269
X5_T.cell.CD4__HNRNPA1	HNRNPA1	CD4+ T cells (Cluster 5)	Factor20	-0.012739
X5_T.cell.CD4__HNRNPA2B1	HNRNPA2B1	CD4+ T cells (Cluster 5)	Factor20	-0.00335673
X5_T.cell.CD4__HNRNPA3	HNRNPA3	CD4+ T cells (Cluster 5)	Factor20	0.034265
X5_T.cell.CD4__HNRNPC	HNRNPC	CD4+ T cells (Cluster 5)	Factor20	-0.0684473
X5_T.cell.CD4__HNRNPD	HNRNPD	CD4+ T cells (Cluster 5)	Factor20	0.047639
X5_T.cell.CD4__HNRNPDL	HNRNPDL	CD4+ T cells (Cluster 5)	Factor20	-0.0127881
X5_T.cell.CD4__HNRNPH1	HNRNPH1	CD4+ T cells (Cluster 5)	Factor20	0.00962208
X5_T.cell.CD4__HNRNPK	HNRNPK	CD4+ T cells (Cluster 5)	Factor20	-0.110629
X5_T.cell.CD4__HNRNPM	HNRNPM	CD4+ T cells (Cluster 5)	Factor20	0.00135768
X5_T.cell.CD4__HNRNPU	HNRNPU	CD4+ T cells (Cluster 5)	Factor20	-0.0352433
X5_T.cell.CD4__HP1BP3	HP1BP3	CD4+ T cells (Cluster 5)	Factor20	-0.00284137
X5_T.cell.CD4__HSP90AA1	HSP90AA1	CD4+ T cells (Cluster 5)	Factor20	-0.0120679
X5_T.cell.CD4__HSP90AB1	HSP90AB1	CD4+ T cells (Cluster 5)	Factor20	-0.0112807
X5_T.cell.CD4__HSP90B1	HSP90B1	CD4+ T cells (Cluster 5)	Factor20	0.0406489
X5_T.cell.CD4__HSPA8	HSPA8	CD4+ T cells (Cluster 5)	Factor20	0.00780986
X5_T.cell.CD4__HSPE1	HSPE1	CD4+ T cells (Cluster 5)	Factor20	-0.0139277
X5_T.cell.CD4__ICAM3	ICAM3	CD4+ T cells (Cluster 5)	Factor20	0.0116479
X5_T.cell.CD4__IDS	IDS	CD4+ T cells (Cluster 5)	Factor20	0.0161311
X5_T.cell.CD4__IER2	IER2	CD4+ T cells (Cluster 5)	Factor20	-0.02936
X5_T.cell.CD4__IFITM2	IFITM2	CD4+ T cells (Cluster 5)	Factor20	-0.0239415
X5_T.cell.CD4__IK	IK	CD4+ T cells (Cluster 5)	Factor20	0.0099962
X5_T.cell.CD4__IKZF1	IKZF1	CD4+ T cells (Cluster 5)	Factor20	0.0124554
X5_T.cell.CD4__IL32	IL32	CD4+ T cells (Cluster 5)	Factor20	-0.0826988
X5_T.cell.CD4__IL6ST	IL6ST	CD4+ T cells (Cluster 5)	Factor20	0.0184662
X5_T.cell.CD4__IL7R	IL7R	CD4+ T cells (Cluster 5)	Factor20	-0.0371868
X5_T.cell.CD4__IRF1	IRF1	CD4+ T cells (Cluster 5)	Factor20	0.0810216
X5_T.cell.CD4__IRF2BP2	IRF2BP2	CD4+ T cells (Cluster 5)	Factor20	0.0163396
X5_T.cell.CD4__ISG20	ISG20	CD4+ T cells (Cluster 5)	Factor20	0.0147697
X5_T.cell.CD4__ITM2B	ITM2B	CD4+ T cells (Cluster 5)	Factor20	0.0118197
X5_T.cell.CD4__JAK1	JAK1	CD4+ T cells (Cluster 5)	Factor20	-0.00192612
X5_T.cell.CD4__JMJD1C	JMJD1C	CD4+ T cells (Cluster 5)	Factor20	0.01865
X5_T.cell.CD4__JTB	JTB	CD4+ T cells (Cluster 5)	Factor20	0.0728541
X5_T.cell.CD4__JUN	JUN	CD4+ T cells (Cluster 5)	Factor20	-0.0312773
X5_T.cell.CD4__JUNB	JUNB	CD4+ T cells (Cluster 5)	Factor20	-0.0292365
X5_T.cell.CD4__JUND	JUND	CD4+ T cells (Cluster 5)	Factor20	0.0169512
X5_T.cell.CD4__KIAA1551	KIAA1551	CD4+ T cells (Cluster 5)	Factor20	0.03583
X5_T.cell.CD4__KLF2	KLF2	CD4+ T cells (Cluster 5)	Factor20	0.00289456
X5_T.cell.CD4__KLF3	KLF3	CD4+ T cells (Cluster 5)	Factor20	-0.0125795
X5_T.cell.CD4__KLF6	KLF6	CD4+ T cells (Cluster 5)	Factor20	-0.0186662
X5_T.cell.CD4__KMT2A	KMT2A	CD4+ T cells (Cluster 5)	Factor20	-0.0581785
X5_T.cell.CD4__KMT2E	KMT2E	CD4+ T cells (Cluster 5)	Factor20	-0.0467773
X5_T.cell.CD4__KRT10	KRT10	CD4+ T cells (Cluster 5)	Factor20	0.00321349
X5_T.cell.CD4__LAMTOR4	LAMTOR4	CD4+ T cells (Cluster 5)	Factor20	0.0208332
X5_T.cell.CD4__LAPTM5	LAPTM5	CD4+ T cells (Cluster 5)	Factor20	0.0165026
X5_T.cell.CD4__LBH	LBH	CD4+ T cells (Cluster 5)	Factor20	-0.0114157
X5_T.cell.CD4__LCK	LCK	CD4+ T cells (Cluster 5)	Factor20	0.0170176
X5_T.cell.CD4__LCP1	LCP1	CD4+ T cells (Cluster 5)	Factor20	0.00594955
X5_T.cell.CD4__LDHA	LDHA	CD4+ T cells (Cluster 5)	Factor20	-0.0422038
X5_T.cell.CD4__LDHB	LDHB	CD4+ T cells (Cluster 5)	Factor20	0.0414201
X5_T.cell.CD4__LEF1	LEF1	CD4+ T cells (Cluster 5)	Factor20	0.0400639
X5_T.cell.CD4__LEPROTL1	LEPROTL1	CD4+ T cells (Cluster 5)	Factor20	0.0279794
X5_T.cell.CD4__LIMD2	LIMD2	CD4+ T cells (Cluster 5)	Factor20	-0.0243626
X5_T.cell.CD4__LRRFIP1	LRRFIP1	CD4+ T cells (Cluster 5)	Factor20	0.00905525
X5_T.cell.CD4__LSM7	LSM7	CD4+ T cells (Cluster 5)	Factor20	-0.0101962
X5_T.cell.CD4__LTB	LTB	CD4+ T cells (Cluster 5)	Factor20	-0.0140259
X5_T.cell.CD4__MAL	MAL	CD4+ T cells (Cluster 5)	Factor20	-0.13157
X5_T.cell.CD4__MALAT1	MALAT1	CD4+ T cells (Cluster 5)	Factor20	0
X5_T.cell.CD4__MBNL1	MBNL1	CD4+ T cells (Cluster 5)	Factor20	0.00643768
X5_T.cell.CD4__MCL1	MCL1	CD4+ T cells (Cluster 5)	Factor20	0.0245596
X5_T.cell.CD4__MCUB	MCUB	CD4+ T cells (Cluster 5)	Factor20	0.0267698
X5_T.cell.CD4__MGAT4A	MGAT4A	CD4+ T cells (Cluster 5)	Factor20	0.0272287
X5_T.cell.CD4__MORF4L1	MORF4L1	CD4+ T cells (Cluster 5)	Factor20	0.0180379
X5_T.cell.CD4__MPHOSPH8	MPHOSPH8	CD4+ T cells (Cluster 5)	Factor20	0.0282208
X5_T.cell.CD4__MYCBP2	MYCBP2	CD4+ T cells (Cluster 5)	Factor20	-0.01874
X5_T.cell.CD4__MYL12A	MYL12A	CD4+ T cells (Cluster 5)	Factor20	0.03455
X5_T.cell.CD4__MYL12B	MYL12B	CD4+ T cells (Cluster 5)	Factor20	-0.0196965
X5_T.cell.CD4__MYL6	MYL6	CD4+ T cells (Cluster 5)	Factor20	-0.027432
X5_T.cell.CD4__MZT2A	MZT2A	CD4+ T cells (Cluster 5)	Factor20	0.028521
X5_T.cell.CD4__MZT2B	MZT2B	CD4+ T cells (Cluster 5)	Factor20	0.00207199
X5_T.cell.CD4__N4BP2L2	N4BP2L2	CD4+ T cells (Cluster 5)	Factor20	-0.011107
X5_T.cell.CD4__NACA	NACA	CD4+ T cells (Cluster 5)	Factor20	-0.0124819
X5_T.cell.CD4__NAP1L1	NAP1L1	CD4+ T cells (Cluster 5)	Factor20	-0.0176324
X5_T.cell.CD4__NASP	NASP	CD4+ T cells (Cluster 5)	Factor20	0.00248397
X5_T.cell.CD4__NBEAL1	NBEAL1	CD4+ T cells (Cluster 5)	Factor20	0.0962207
X5_T.cell.CD4__NCL	NCL	CD4+ T cells (Cluster 5)	Factor20	-0.0613611
X5_T.cell.CD4__NDFIP1	NDFIP1	CD4+ T cells (Cluster 5)	Factor20	0.00365168
X5_T.cell.CD4__NDUFA1	NDUFA1	CD4+ T cells (Cluster 5)	Factor20	-0.252793
X5_T.cell.CD4__NDUFA4	NDUFA4	CD4+ T cells (Cluster 5)	Factor20	-0.0144051
X5_T.cell.CD4__NDUFB11	NDUFB11	CD4+ T cells (Cluster 5)	Factor20	0.00789144
X5_T.cell.CD4__NDUFB2	NDUFB2	CD4+ T cells (Cluster 5)	Factor20	0.00892739
X5_T.cell.CD4__NDUFB4	NDUFB4	CD4+ T cells (Cluster 5)	Factor20	-0.00977825
X5_T.cell.CD4__NDUFS5	NDUFS5	CD4+ T cells (Cluster 5)	Factor20	0.0334598
X5_T.cell.CD4__NEAT1	NEAT1	CD4+ T cells (Cluster 5)	Factor20	-0.0218711
X5_T.cell.CD4__NEDD8	NEDD8	CD4+ T cells (Cluster 5)	Factor20	-0.00911141
X5_T.cell.CD4__NFKBIA	NFKBIA	CD4+ T cells (Cluster 5)	Factor20	0.00842756
X5_T.cell.CD4__NKTR	NKTR	CD4+ T cells (Cluster 5)	Factor20	-0.00127219
X5_T.cell.CD4__NOP53	NOP53	CD4+ T cells (Cluster 5)	Factor20	0.00817992
X5_T.cell.CD4__NOSIP	NOSIP	CD4+ T cells (Cluster 5)	Factor20	0.0226837
X5_T.cell.CD4__NPM1	NPM1	CD4+ T cells (Cluster 5)	Factor20	-0.0104735
X5_T.cell.CD4__NSA2	NSA2	CD4+ T cells (Cluster 5)	Factor20	0.079665
X5_T.cell.CD4__NSD3	NSD3	CD4+ T cells (Cluster 5)	Factor20	-0.0212988
X5_T.cell.CD4__NUCKS1	NUCKS1	CD4+ T cells (Cluster 5)	Factor20	0.0333458
X5_T.cell.CD4__OAZ1	OAZ1	CD4+ T cells (Cluster 5)	Factor20	0.0462504
X5_T.cell.CD4__OST4	OST4	CD4+ T cells (Cluster 5)	Factor20	-0.00395255
X5_T.cell.CD4__OXNAD1	OXNAD1	CD4+ T cells (Cluster 5)	Factor20	0.0263438
X5_T.cell.CD4__PA2G4	PA2G4	CD4+ T cells (Cluster 5)	Factor20	0.0847852
X5_T.cell.CD4__PABPC1	PABPC1	CD4+ T cells (Cluster 5)	Factor20	-0.0686024
X5_T.cell.CD4__PAIP2	PAIP2	CD4+ T cells (Cluster 5)	Factor20	-0.0154937
X5_T.cell.CD4__PAK2	PAK2	CD4+ T cells (Cluster 5)	Factor20	-0.0641259
X5_T.cell.CD4__PARK7	PARK7	CD4+ T cells (Cluster 5)	Factor20	-0.00499471
X5_T.cell.CD4__PCBP1	PCBP1	CD4+ T cells (Cluster 5)	Factor20	0.033589
X5_T.cell.CD4__PCBP2	PCBP2	CD4+ T cells (Cluster 5)	Factor20	0.0629208
X5_T.cell.CD4__PDCD4	PDCD4	CD4+ T cells (Cluster 5)	Factor20	-0.0292052
X5_T.cell.CD4__PEBP1	PEBP1	CD4+ T cells (Cluster 5)	Factor20	-0.0775362
X5_T.cell.CD4__PFDN5	PFDN5	CD4+ T cells (Cluster 5)	Factor20	-0.00192459
X5_T.cell.CD4__PFN1	PFN1	CD4+ T cells (Cluster 5)	Factor20	-0.0435796
X5_T.cell.CD4__PIK3IP1	PIK3IP1	CD4+ T cells (Cluster 5)	Factor20	0.00666092
X5_T.cell.CD4__PLAC8	PLAC8	CD4+ T cells (Cluster 5)	Factor20	-0.0150301
X5_T.cell.CD4__PLCG2	PLCG2	CD4+ T cells (Cluster 5)	Factor20	-0.0194105
X5_T.cell.CD4__PNISR	PNISR	CD4+ T cells (Cluster 5)	Factor20	-0.00868929
X5_T.cell.CD4__PNN	PNN	CD4+ T cells (Cluster 5)	Factor20	-0.0867131
X5_T.cell.CD4__PNRC1	PNRC1	CD4+ T cells (Cluster 5)	Factor20	0.0246707
X5_T.cell.CD4__POLR1D	POLR1D	CD4+ T cells (Cluster 5)	Factor20	0.0301244
X5_T.cell.CD4__POLR2L	POLR2L	CD4+ T cells (Cluster 5)	Factor20	-0.0199717
X5_T.cell.CD4__PPA1	PPA1	CD4+ T cells (Cluster 5)	Factor20	0.0659146
X5_T.cell.CD4__PPDPF	PPDPF	CD4+ T cells (Cluster 5)	Factor20	-0.0595659
X5_T.cell.CD4__PPIA	PPIA	CD4+ T cells (Cluster 5)	Factor20	-0.00817795
X5_T.cell.CD4__PPIB	PPIB	CD4+ T cells (Cluster 5)	Factor20	-0.00792452
X5_T.cell.CD4__PPIG	PPIG	CD4+ T cells (Cluster 5)	Factor20	-0.127285
X5_T.cell.CD4__PPP1R15A	PPP1R15A	CD4+ T cells (Cluster 5)	Factor20	0.00451469
X5_T.cell.CD4__PPP1R2	PPP1R2	CD4+ T cells (Cluster 5)	Factor20	0.0119333
X5_T.cell.CD4__PPP2R5C	PPP2R5C	CD4+ T cells (Cluster 5)	Factor20	-0.0192077
X5_T.cell.CD4__PRDX2	PRDX2	CD4+ T cells (Cluster 5)	Factor20	-0.0067943
X5_T.cell.CD4__PRMT2	PRMT2	CD4+ T cells (Cluster 5)	Factor20	-0.000590869
X5_T.cell.CD4__PRRC2C	PRRC2C	CD4+ T cells (Cluster 5)	Factor20	-0.0105281
X5_T.cell.CD4__PSIP1	PSIP1	CD4+ T cells (Cluster 5)	Factor20	-0.0091639
X5_T.cell.CD4__PSMA7	PSMA7	CD4+ T cells (Cluster 5)	Factor20	-0.0108274
X5_T.cell.CD4__PSMB1	PSMB1	CD4+ T cells (Cluster 5)	Factor20	0.0132877
X5_T.cell.CD4__PSME1	PSME1	CD4+ T cells (Cluster 5)	Factor20	-0.0174506
X5_T.cell.CD4__PTGES3	PTGES3	CD4+ T cells (Cluster 5)	Factor20	0.0685921
X5_T.cell.CD4__PTMA	PTMA	CD4+ T cells (Cluster 5)	Factor20	0.0026855
X5_T.cell.CD4__PTP4A2	PTP4A2	CD4+ T cells (Cluster 5)	Factor20	0.0246816
X5_T.cell.CD4__PTPRC	PTPRC	CD4+ T cells (Cluster 5)	Factor20	-0.0657087
X5_T.cell.CD4__RAC2	RAC2	CD4+ T cells (Cluster 5)	Factor20	-0.0107893
X5_T.cell.CD4__RACK1	RACK1	CD4+ T cells (Cluster 5)	Factor20	-0.00795219
X5_T.cell.CD4__RAN	RAN	CD4+ T cells (Cluster 5)	Factor20	-0.0223297
X5_T.cell.CD4__RAP1B	RAP1B	CD4+ T cells (Cluster 5)	Factor20	-0.0527644
X5_T.cell.CD4__RARRES3	RARRES3	CD4+ T cells (Cluster 5)	Factor20	-0.00137806
X5_T.cell.CD4__RBM25	RBM25	CD4+ T cells (Cluster 5)	Factor20	-0.155596
X5_T.cell.CD4__RBM3	RBM3	CD4+ T cells (Cluster 5)	Factor20	0.0306145
X5_T.cell.CD4__RBM39	RBM39	CD4+ T cells (Cluster 5)	Factor20	-0.0936182
X5_T.cell.CD4__RBM8A	RBM8A	CD4+ T cells (Cluster 5)	Factor20	-0.00172614
X5_T.cell.CD4__RBMX	RBMX	CD4+ T cells (Cluster 5)	Factor20	-0.00694044
X5_T.cell.CD4__RCAN3	RCAN3	CD4+ T cells (Cluster 5)	Factor20	-0.0181715
X5_T.cell.CD4__REX1BD	REX1BD	CD4+ T cells (Cluster 5)	Factor20	0.0475238
X5_T.cell.CD4__RGCC	RGCC	CD4+ T cells (Cluster 5)	Factor20	0.0302559
X5_T.cell.CD4__RGS10	RGS10	CD4+ T cells (Cluster 5)	Factor20	-0.0716278
X5_T.cell.CD4__RHOA	RHOA	CD4+ T cells (Cluster 5)	Factor20	-0.0196094
X5_T.cell.CD4__RIPOR2	RIPOR2	CD4+ T cells (Cluster 5)	Factor20	-0.0392499
X5_T.cell.CD4__RNASET2	RNASET2	CD4+ T cells (Cluster 5)	Factor20	0.00173889
X5_T.cell.CD4__RNF213	RNF213	CD4+ T cells (Cluster 5)	Factor20	0.0561653
X5_T.cell.CD4__RNMT	RNMT	CD4+ T cells (Cluster 5)	Factor20	0.0758652
X5_T.cell.CD4__RSL1D1	RSL1D1	CD4+ T cells (Cluster 5)	Factor20	-0.0100429
X5_T.cell.CD4__RSL24D1	RSL24D1	CD4+ T cells (Cluster 5)	Factor20	-0.0129466
X5_T.cell.CD4__RSRC2	RSRC2	CD4+ T cells (Cluster 5)	Factor20	-0.111208
X5_T.cell.CD4__RSRP1	RSRP1	CD4+ T cells (Cluster 5)	Factor20	0.00346266
X5_T.cell.CD4__RTRAF	RTRAF	CD4+ T cells (Cluster 5)	Factor20	-0.0633403
X5_T.cell.CD4__RWDD1	RWDD1	CD4+ T cells (Cluster 5)	Factor20	0.000120075
X5_T.cell.CD4__S100A10	S100A10	CD4+ T cells (Cluster 5)	Factor20	-0.0224456
X5_T.cell.CD4__S100A4	S100A4	CD4+ T cells (Cluster 5)	Factor20	-0.024873
X5_T.cell.CD4__S100A6	S100A6	CD4+ T cells (Cluster 5)	Factor20	-0.0105641
X5_T.cell.CD4__SAP18	SAP18	CD4+ T cells (Cluster 5)	Factor20	-0.0657838
X5_T.cell.CD4__SARAF	SARAF	CD4+ T cells (Cluster 5)	Factor20	0.0371091
X5_T.cell.CD4__SATB1	SATB1	CD4+ T cells (Cluster 5)	Factor20	-0.0363411
X5_T.cell.CD4__SBDS	SBDS	CD4+ T cells (Cluster 5)	Factor20	-0.0101104
X5_T.cell.CD4__SCAF11	SCAF11	CD4+ T cells (Cluster 5)	Factor20	0.0211761
X5_T.cell.CD4__SEC61B	SEC61B	CD4+ T cells (Cluster 5)	Factor20	0.0143211
X5_T.cell.CD4__SEC61G	SEC61G	CD4+ T cells (Cluster 5)	Factor20	-0.00862092
X5_T.cell.CD4__SEC62	SEC62	CD4+ T cells (Cluster 5)	Factor20	-0.110659
X5_T.cell.CD4__SELENOH	SELENOH	CD4+ T cells (Cluster 5)	Factor20	0.0117534
X5_T.cell.CD4__SELENOK	SELENOK	CD4+ T cells (Cluster 5)	Factor20	-0.0236942
X5_T.cell.CD4__SELENOW	SELENOW	CD4+ T cells (Cluster 5)	Factor20	-0.0418383
X5_T.cell.CD4__SELL	SELL	CD4+ T cells (Cluster 5)	Factor20	-0.00884411
X5_T.cell.CD4__SEPT6	2006-09-01	CD4+ T cells (Cluster 5)	Factor20	-0.11875
X5_T.cell.CD4__SEPT7	2007-09-01	CD4+ T cells (Cluster 5)	Factor20	-0.138138
X5_T.cell.CD4__SEPT9	2009-09-01	CD4+ T cells (Cluster 5)	Factor20	0.0212496
X5_T.cell.CD4__SERBP1	SERBP1	CD4+ T cells (Cluster 5)	Factor20	0.00201779
X5_T.cell.CD4__SERF2	SERF2	CD4+ T cells (Cluster 5)	Factor20	-0.058293
X5_T.cell.CD4__SERP1	SERP1	CD4+ T cells (Cluster 5)	Factor20	0.0100366
X5_T.cell.CD4__SET	SET	CD4+ T cells (Cluster 5)	Factor20	0.0729849
X5_T.cell.CD4__SF1	SF1	CD4+ T cells (Cluster 5)	Factor20	-0.0232462
X5_T.cell.CD4__SF3B1	SF3B1	CD4+ T cells (Cluster 5)	Factor20	0.0377613
X5_T.cell.CD4__SF3B5	SF3B5	CD4+ T cells (Cluster 5)	Factor20	-0.00448013
X5_T.cell.CD4__SFPQ	SFPQ	CD4+ T cells (Cluster 5)	Factor20	0.0322482
X5_T.cell.CD4__SH3BGRL3	SH3BGRL3	CD4+ T cells (Cluster 5)	Factor20	-0.0111545
X5_T.cell.CD4__SKP1	SKP1	CD4+ T cells (Cluster 5)	Factor20	-0.00979754
X5_T.cell.CD4__SLC25A3	SLC25A3	CD4+ T cells (Cluster 5)	Factor20	-0.0684108
X5_T.cell.CD4__SLC25A5	SLC25A5	CD4+ T cells (Cluster 5)	Factor20	0.0271311
X5_T.cell.CD4__SLC25A6	SLC25A6	CD4+ T cells (Cluster 5)	Factor20	-0.0103736
X5_T.cell.CD4__SLC2A3	SLC2A3	CD4+ T cells (Cluster 5)	Factor20	-0.0119177
X5_T.cell.CD4__SLC38A1	SLC38A1	CD4+ T cells (Cluster 5)	Factor20	0.0340825
X5_T.cell.CD4__SLFN5	SLFN5	CD4+ T cells (Cluster 5)	Factor20	-0.0429724
X5_T.cell.CD4__SMAP2	SMAP2	CD4+ T cells (Cluster 5)	Factor20	0.0268683
X5_T.cell.CD4__SMCHD1	SMCHD1	CD4+ T cells (Cluster 5)	Factor20	0.0666612
X5_T.cell.CD4__SMDT1	SMDT1	CD4+ T cells (Cluster 5)	Factor20	-0.0151022
X5_T.cell.CD4__SMIM26	SMIM26	CD4+ T cells (Cluster 5)	Factor20	-0.00635843
X5_T.cell.CD4__SNHG8	SNHG8	CD4+ T cells (Cluster 5)	Factor20	0.0249729
X5_T.cell.CD4__SNRPD2	SNRPD2	CD4+ T cells (Cluster 5)	Factor20	0.037668
X5_T.cell.CD4__SNRPF	SNRPF	CD4+ T cells (Cluster 5)	Factor20	0.0221314
X5_T.cell.CD4__SNU13	SNU13	CD4+ T cells (Cluster 5)	Factor20	0.00348749
X5_T.cell.CD4__SOD1	SOD1	CD4+ T cells (Cluster 5)	Factor20	-0.0673598
X5_T.cell.CD4__SON	SON	CD4+ T cells (Cluster 5)	Factor20	-0.0265309
X5_T.cell.CD4__SPCS1	SPCS1	CD4+ T cells (Cluster 5)	Factor20	-0.0272626
X5_T.cell.CD4__SPOCK2	SPOCK2	CD4+ T cells (Cluster 5)	Factor20	0.0316715
X5_T.cell.CD4__SRGN	SRGN	CD4+ T cells (Cluster 5)	Factor20	0.00250106
X5_T.cell.CD4__SRP14	SRP14	CD4+ T cells (Cluster 5)	Factor20	-0.0094273
X5_T.cell.CD4__SRRM1	SRRM1	CD4+ T cells (Cluster 5)	Factor20	0.00317673
X5_T.cell.CD4__SRRM2	SRRM2	CD4+ T cells (Cluster 5)	Factor20	0.0351608
X5_T.cell.CD4__SRSF10	SRSF10	CD4+ T cells (Cluster 5)	Factor20	-0.0112458
X5_T.cell.CD4__SRSF11	SRSF11	CD4+ T cells (Cluster 5)	Factor20	-0.0671302
X5_T.cell.CD4__SRSF2	SRSF2	CD4+ T cells (Cluster 5)	Factor20	0.00208083
X5_T.cell.CD4__SRSF3	SRSF3	CD4+ T cells (Cluster 5)	Factor20	-0.028452
X5_T.cell.CD4__SRSF5	SRSF5	CD4+ T cells (Cluster 5)	Factor20	-0.0427808
X5_T.cell.CD4__SRSF7	SRSF7	CD4+ T cells (Cluster 5)	Factor20	-0.0194977
X5_T.cell.CD4__SSBP1	SSBP1	CD4+ T cells (Cluster 5)	Factor20	0.0093542
X5_T.cell.CD4__SSR2	SSR2	CD4+ T cells (Cluster 5)	Factor20	0.0131564
X5_T.cell.CD4__SSR4	SSR4	CD4+ T cells (Cluster 5)	Factor20	-0.000410498
X5_T.cell.CD4__ST13	ST13	CD4+ T cells (Cluster 5)	Factor20	-0.0243188
X5_T.cell.CD4__STAT3	STAT3	CD4+ T cells (Cluster 5)	Factor20	-0.010175
X5_T.cell.CD4__STK17A	STK17A	CD4+ T cells (Cluster 5)	Factor20	0.0379797
X5_T.cell.CD4__STK17B	STK17B	CD4+ T cells (Cluster 5)	Factor20	0.0395876
X5_T.cell.CD4__STK4	STK4	CD4+ T cells (Cluster 5)	Factor20	0.0161568
X5_T.cell.CD4__SUB1	SUB1	CD4+ T cells (Cluster 5)	Factor20	0.00349295
X5_T.cell.CD4__SUMO2	SUMO2	CD4+ T cells (Cluster 5)	Factor20	0.00630065
X5_T.cell.CD4__SVIP	SVIP	CD4+ T cells (Cluster 5)	Factor20	0.0203691
X5_T.cell.CD4__SYF2	SYF2	CD4+ T cells (Cluster 5)	Factor20	0.026347
X5_T.cell.CD4__SYNE2	SYNE2	CD4+ T cells (Cluster 5)	Factor20	0.0128492
X5_T.cell.CD4__TAF1D	TAF1D	CD4+ T cells (Cluster 5)	Factor20	-0.00992275
X5_T.cell.CD4__TAGLN2	TAGLN2	CD4+ T cells (Cluster 5)	Factor20	-0.000297118
X5_T.cell.CD4__TAX1BP1	TAX1BP1	CD4+ T cells (Cluster 5)	Factor20	-0.0417458
X5_T.cell.CD4__TBCA	TBCA	CD4+ T cells (Cluster 5)	Factor20	0.0168447
X5_T.cell.CD4__TCF7	TCF7	CD4+ T cells (Cluster 5)	Factor20	0.00960229
X5_T.cell.CD4__TMA7	TMA7	CD4+ T cells (Cluster 5)	Factor20	-0.00835988
X5_T.cell.CD4__TMBIM6	TMBIM6	CD4+ T cells (Cluster 5)	Factor20	0.00164875
X5_T.cell.CD4__TMEM123	TMEM123	CD4+ T cells (Cluster 5)	Factor20	0.0180632
X5_T.cell.CD4__TMSB10	TMSB10	CD4+ T cells (Cluster 5)	Factor20	-0.00246127
X5_T.cell.CD4__TMSB4X	TMSB4X	CD4+ T cells (Cluster 5)	Factor20	-0.0523803
X5_T.cell.CD4__TNFAIP3	TNFAIP3	CD4+ T cells (Cluster 5)	Factor20	-0.00263772
X5_T.cell.CD4__TNFAIP8	TNFAIP8	CD4+ T cells (Cluster 5)	Factor20	-0.00324769
X5_T.cell.CD4__TNRC6B	TNRC6B	CD4+ T cells (Cluster 5)	Factor20	-0.0235469
X5_T.cell.CD4__TOMM20	TOMM20	CD4+ T cells (Cluster 5)	Factor20	-0.107884
X5_T.cell.CD4__TOMM7	TOMM7	CD4+ T cells (Cluster 5)	Factor20	-0.0207795
X5_T.cell.CD4__TPM3	TPM3	CD4+ T cells (Cluster 5)	Factor20	-0.0837816
X5_T.cell.CD4__TPR	TPR	CD4+ T cells (Cluster 5)	Factor20	-0.255824
X5_T.cell.CD4__TPT1	TPT1	CD4+ T cells (Cluster 5)	Factor20	-0.117468
X5_T.cell.CD4__TRA2B	TRA2B	CD4+ T cells (Cluster 5)	Factor20	-0.0602349
X5_T.cell.CD4__TRAC	TRAC	CD4+ T cells (Cluster 5)	Factor20	-0.0395731
X5_T.cell.CD4__TRAF3IP3	TRAF3IP3	CD4+ T cells (Cluster 5)	Factor20	-0.00495152
X5_T.cell.CD4__TRBC1	TRBC1	CD4+ T cells (Cluster 5)	Factor20	-0.0108763
X5_T.cell.CD4__TRBC2	TRBC2	CD4+ T cells (Cluster 5)	Factor20	-0.0291161
X5_T.cell.CD4__TRIR	TRIR	CD4+ T cells (Cluster 5)	Factor20	-0.0146688
X5_T.cell.CD4__TRMT112	TRMT112	CD4+ T cells (Cluster 5)	Factor20	-0.00523781
X5_T.cell.CD4__TSC22D3	TSC22D3	CD4+ T cells (Cluster 5)	Factor20	-0.0106774
X5_T.cell.CD4__TSPO	TSPO	CD4+ T cells (Cluster 5)	Factor20	-0.0327239
X5_T.cell.CD4__TSTD1	TSTD1	CD4+ T cells (Cluster 5)	Factor20	-0.0826307
X5_T.cell.CD4__TTC3	TTC3	CD4+ T cells (Cluster 5)	Factor20	0.00699351
X5_T.cell.CD4__TUBA1A	TUBA1A	CD4+ T cells (Cluster 5)	Factor20	-0.00138888
X5_T.cell.CD4__TUBA1B	TUBA1B	CD4+ T cells (Cluster 5)	Factor20	-0.0330953
X5_T.cell.CD4__TXNIP	TXNIP	CD4+ T cells (Cluster 5)	Factor20	0.0243725
X5_T.cell.CD4__U2SURP	U2SURP	CD4+ T cells (Cluster 5)	Factor20	-0.0240368
X5_T.cell.CD4__UBA52	UBA52	CD4+ T cells (Cluster 5)	Factor20	0.0162867
X5_T.cell.CD4__UBALD2	UBALD2	CD4+ T cells (Cluster 5)	Factor20	0.0903915
X5_T.cell.CD4__UBB	UBB	CD4+ T cells (Cluster 5)	Factor20	-0.0435871
X5_T.cell.CD4__UBC	UBC	CD4+ T cells (Cluster 5)	Factor20	0.0201168
X5_T.cell.CD4__UBE2D2	UBE2D2	CD4+ T cells (Cluster 5)	Factor20	0.0036415
X5_T.cell.CD4__UBE2D3	UBE2D3	CD4+ T cells (Cluster 5)	Factor20	0.0380396
X5_T.cell.CD4__UBL5	UBL5	CD4+ T cells (Cluster 5)	Factor20	0.00423789
X5_T.cell.CD4__UBXN1	UBXN1	CD4+ T cells (Cluster 5)	Factor20	0.0178487
X5_T.cell.CD4__UFC1	UFC1	CD4+ T cells (Cluster 5)	Factor20	0.0442265
X5_T.cell.CD4__UQCR10	UQCR10	CD4+ T cells (Cluster 5)	Factor20	-0.0013519
X5_T.cell.CD4__UQCR11	UQCR11	CD4+ T cells (Cluster 5)	Factor20	0.0121133
X5_T.cell.CD4__UQCRB	UQCRB	CD4+ T cells (Cluster 5)	Factor20	-0.0679661
X5_T.cell.CD4__UQCRH	UQCRH	CD4+ T cells (Cluster 5)	Factor20	0.00291823
X5_T.cell.CD4__UXT	UXT	CD4+ T cells (Cluster 5)	Factor20	-0.0930569
X5_T.cell.CD4__VAMP2	VAMP2	CD4+ T cells (Cluster 5)	Factor20	-0.0264792
X5_T.cell.CD4__VIM	VIM	CD4+ T cells (Cluster 5)	Factor20	0.0221648
X5_T.cell.CD4__XRCC5	XRCC5	CD4+ T cells (Cluster 5)	Factor20	-0.0353714
X5_T.cell.CD4__YBX1	YBX1	CD4+ T cells (Cluster 5)	Factor20	-0.00342277
X5_T.cell.CD4__YPEL5	YPEL5	CD4+ T cells (Cluster 5)	Factor20	0.00124632
X5_T.cell.CD4__YWHAB	YWHAB	CD4+ T cells (Cluster 5)	Factor20	-0.0404846
X5_T.cell.CD4__YWHAZ	YWHAZ	CD4+ T cells (Cluster 5)	Factor20	0.0113954
X5_T.cell.CD4__ZC3HAV1	ZC3HAV1	CD4+ T cells (Cluster 5)	Factor20	0.0281506
X5_T.cell.CD4__ZFAS1	ZFAS1	CD4+ T cells (Cluster 5)	Factor20	-0.00699047
X5_T.cell.CD4__ZFP36	ZFP36	CD4+ T cells (Cluster 5)	Factor20	-0.0195398
X5_T.cell.CD4__ZFP36L2	ZFP36L2	CD4+ T cells (Cluster 5)	Factor20	-0.012404
X5_T.cell.CD4__ZNF331	ZNF331	CD4+ T cells (Cluster 5)	Factor20	0.0127135
X6_Monocytes...CD14__ABHD5	ABHD5	CD14(high) Monocytes (Cluster 6)	Factor20	-0.0280599
X6_Monocytes...CD14__ABRACL	ABRACL	CD14(high) Monocytes (Cluster 6)	Factor20	-0.117744
X6_Monocytes...CD14__AC007952.4	AC007952.4	CD14(high) Monocytes (Cluster 6)	Factor20	-0.136148
X6_Monocytes...CD14__AC020656.1	AC020656.1	CD14(high) Monocytes (Cluster 6)	Factor20	0.0933404
X6_Monocytes...CD14__AC020916.1	AC020916.1	CD14(high) Monocytes (Cluster 6)	Factor20	-0.0236856
X6_Monocytes...CD14__AC245128.3	AC245128.3	CD14(high) Monocytes (Cluster 6)	Factor20	-0.0439407
X6_Monocytes...CD14__ACAP2	ACAP2	CD14(high) Monocytes (Cluster 6)	Factor20	-0.0371823
X6_Monocytes...CD14__ACSL1	ACSL1	CD14(high) Monocytes (Cluster 6)	Factor20	-0.0878973
X6_Monocytes...CD14__ACTB	ACTB	CD14(high) Monocytes (Cluster 6)	Factor20	-0.447149
X6_Monocytes...CD14__ACTG1	ACTG1	CD14(high) Monocytes (Cluster 6)	Factor20	-0.191594
X6_Monocytes...CD14__ACTR2	ACTR2	CD14(high) Monocytes (Cluster 6)	Factor20	-0.295897
X6_Monocytes...CD14__ACTR3	ACTR3	CD14(high) Monocytes (Cluster 6)	Factor20	-0.0123715
X6_Monocytes...CD14__ADA2	ADA2	CD14(high) Monocytes (Cluster 6)	Factor20	0.0897571
X6_Monocytes...CD14__ADAM10	ADAM10	CD14(high) Monocytes (Cluster 6)	Factor20	-0.678577
X6_Monocytes...CD14__ADAM17	ADAM17	CD14(high) Monocytes (Cluster 6)	Factor20	0.277826
X6_Monocytes...CD14__ADAR	ADAR	CD14(high) Monocytes (Cluster 6)	Factor20	-0.267929
X6_Monocytes...CD14__ADGRE2	ADGRE2	CD14(high) Monocytes (Cluster 6)	Factor20	-0.0375622
X6_Monocytes...CD14__ADGRE5	ADGRE5	CD14(high) Monocytes (Cluster 6)	Factor20	0.238289
X6_Monocytes...CD14__ADPGK	ADPGK	CD14(high) Monocytes (Cluster 6)	Factor20	-0.262642
X6_Monocytes...CD14__AES	AES	CD14(high) Monocytes (Cluster 6)	Factor20	-0.179918
X6_Monocytes...CD14__AFF4	AFF4	CD14(high) Monocytes (Cluster 6)	Factor20	0.322467
X6_Monocytes...CD14__AGFG1	AGFG1	CD14(high) Monocytes (Cluster 6)	Factor20	-0.209675
X6_Monocytes...CD14__AGTPBP1	AGTPBP1	CD14(high) Monocytes (Cluster 6)	Factor20	-0.197492
X6_Monocytes...CD14__AGTRAP	AGTRAP	CD14(high) Monocytes (Cluster 6)	Factor20	-0.267099
X6_Monocytes...CD14__AHNAK	AHNAK	CD14(high) Monocytes (Cluster 6)	Factor20	-0.183955
X6_Monocytes...CD14__AHR	AHR	CD14(high) Monocytes (Cluster 6)	Factor20	0.259698
X6_Monocytes...CD14__AIF1	AIF1	CD14(high) Monocytes (Cluster 6)	Factor20	-0.201882
X6_Monocytes...CD14__AKAP13	AKAP13	CD14(high) Monocytes (Cluster 6)	Factor20	0.128883
X6_Monocytes...CD14__AKAP9	AKAP9	CD14(high) Monocytes (Cluster 6)	Factor20	0.00154626
X6_Monocytes...CD14__AKIRIN2	AKIRIN2	CD14(high) Monocytes (Cluster 6)	Factor20	-0.210887
X6_Monocytes...CD14__ALDH2	ALDH2	CD14(high) Monocytes (Cluster 6)	Factor20	-0.35133
X6_Monocytes...CD14__ALKBH7	ALKBH7	CD14(high) Monocytes (Cluster 6)	Factor20	0.0613575
X6_Monocytes...CD14__AMD1	AMD1	CD14(high) Monocytes (Cluster 6)	Factor20	0.728808
X6_Monocytes...CD14__ANAPC11	ANAPC11	CD14(high) Monocytes (Cluster 6)	Factor20	-0.266182
X6_Monocytes...CD14__ANAPC16	ANAPC16	CD14(high) Monocytes (Cluster 6)	Factor20	-0.051876
X6_Monocytes...CD14__ANKRD11	ANKRD11	CD14(high) Monocytes (Cluster 6)	Factor20	-0.150948
X6_Monocytes...CD14__ANKRD12	ANKRD12	CD14(high) Monocytes (Cluster 6)	Factor20	0.358576
X6_Monocytes...CD14__ANKRD28	ANKRD28	CD14(high) Monocytes (Cluster 6)	Factor20	-0.0320833
X6_Monocytes...CD14__ANKRD44	ANKRD44	CD14(high) Monocytes (Cluster 6)	Factor20	0.359923
X6_Monocytes...CD14__ANP32A	ANP32A	CD14(high) Monocytes (Cluster 6)	Factor20	-0.32511
X6_Monocytes...CD14__ANP32B	ANP32B	CD14(high) Monocytes (Cluster 6)	Factor20	0.375569
X6_Monocytes...CD14__ANXA1	ANXA1	CD14(high) Monocytes (Cluster 6)	Factor20	-0.487683
X6_Monocytes...CD14__ANXA11	ANXA11	CD14(high) Monocytes (Cluster 6)	Factor20	0.277927
X6_Monocytes...CD14__ANXA2	ANXA2	CD14(high) Monocytes (Cluster 6)	Factor20	-0.0735074
X6_Monocytes...CD14__ANXA5	ANXA5	CD14(high) Monocytes (Cluster 6)	Factor20	-0.419443
X6_Monocytes...CD14__AOAH	AOAH	CD14(high) Monocytes (Cluster 6)	Factor20	-0.455365
X6_Monocytes...CD14__AP1S2	AP1S2	CD14(high) Monocytes (Cluster 6)	Factor20	0.0689951
X6_Monocytes...CD14__AP2M1	AP2M1	CD14(high) Monocytes (Cluster 6)	Factor20	-0.0185878
X6_Monocytes...CD14__AP2S1	AP2S1	CD14(high) Monocytes (Cluster 6)	Factor20	0.452853
X6_Monocytes...CD14__APBB1IP	APBB1IP	CD14(high) Monocytes (Cluster 6)	Factor20	-0.230484
X6_Monocytes...CD14__APLP2	APLP2	CD14(high) Monocytes (Cluster 6)	Factor20	-0.487594
X6_Monocytes...CD14__APOBEC3A	APOBEC3A	CD14(high) Monocytes (Cluster 6)	Factor20	0.0485306
X6_Monocytes...CD14__APRT	APRT	CD14(high) Monocytes (Cluster 6)	Factor20	-0.0898177
X6_Monocytes...CD14__ARF1	ARF1	CD14(high) Monocytes (Cluster 6)	Factor20	0.132988
X6_Monocytes...CD14__ARF4	ARF4	CD14(high) Monocytes (Cluster 6)	Factor20	0.481319
X6_Monocytes...CD14__ARF5	ARF5	CD14(high) Monocytes (Cluster 6)	Factor20	0.126567
X6_Monocytes...CD14__ARF6	ARF6	CD14(high) Monocytes (Cluster 6)	Factor20	-0.0229956
X6_Monocytes...CD14__ARGLU1	ARGLU1	CD14(high) Monocytes (Cluster 6)	Factor20	0.577993
X6_Monocytes...CD14__ARHGAP26	ARHGAP26	CD14(high) Monocytes (Cluster 6)	Factor20	-0.423718
X6_Monocytes...CD14__ARHGAP30	ARHGAP30	CD14(high) Monocytes (Cluster 6)	Factor20	-0.250432
X6_Monocytes...CD14__ARHGAP4	ARHGAP4	CD14(high) Monocytes (Cluster 6)	Factor20	0.18336
X6_Monocytes...CD14__ARHGDIA	ARHGDIA	CD14(high) Monocytes (Cluster 6)	Factor20	0.31961
X6_Monocytes...CD14__ARHGDIB	ARHGDIB	CD14(high) Monocytes (Cluster 6)	Factor20	0.136079
X6_Monocytes...CD14__ARID4B	ARID4B	CD14(high) Monocytes (Cluster 6)	Factor20	-0.211216
X6_Monocytes...CD14__ARIH1	ARIH1	CD14(high) Monocytes (Cluster 6)	Factor20	0.681707
X6_Monocytes...CD14__ARL4A	ARL4A	CD14(high) Monocytes (Cluster 6)	Factor20	0.248812
X6_Monocytes...CD14__ARL4C	ARL4C	CD14(high) Monocytes (Cluster 6)	Factor20	0.122019
X6_Monocytes...CD14__ARL6IP1	ARL6IP1	CD14(high) Monocytes (Cluster 6)	Factor20	0.367685
X6_Monocytes...CD14__ARL6IP4	ARL6IP4	CD14(high) Monocytes (Cluster 6)	Factor20	-0.162653
X6_Monocytes...CD14__ARL6IP5	ARL6IP5	CD14(high) Monocytes (Cluster 6)	Factor20	-0.353292
X6_Monocytes...CD14__ARL8B	ARL8B	CD14(high) Monocytes (Cluster 6)	Factor20	-0.227608
X6_Monocytes...CD14__ARPC1B	ARPC1B	CD14(high) Monocytes (Cluster 6)	Factor20	-0.381428
X6_Monocytes...CD14__ARPC2	ARPC2	CD14(high) Monocytes (Cluster 6)	Factor20	-0.130872
X6_Monocytes...CD14__ARPC3	ARPC3	CD14(high) Monocytes (Cluster 6)	Factor20	-0.323493
X6_Monocytes...CD14__ARPC4	ARPC4	CD14(high) Monocytes (Cluster 6)	Factor20	0.294794
X6_Monocytes...CD14__ARPC5	ARPC5	CD14(high) Monocytes (Cluster 6)	Factor20	-0.246534
X6_Monocytes...CD14__ARRB2	ARRB2	CD14(high) Monocytes (Cluster 6)	Factor20	0.305321
X6_Monocytes...CD14__ARRDC3	ARRDC3	CD14(high) Monocytes (Cluster 6)	Factor20	0.282422
X6_Monocytes...CD14__ASAH1	ASAH1	CD14(high) Monocytes (Cluster 6)	Factor20	-0.248837
X6_Monocytes...CD14__ASAP1	ASAP1	CD14(high) Monocytes (Cluster 6)	Factor20	-0.0568102
X6_Monocytes...CD14__ASGR1	ASGR1	CD14(high) Monocytes (Cluster 6)	Factor20	-0.424802
X6_Monocytes...CD14__ATF3	ATF3	CD14(high) Monocytes (Cluster 6)	Factor20	0.613674
X6_Monocytes...CD14__ATF4	ATF4	CD14(high) Monocytes (Cluster 6)	Factor20	0.652438
X6_Monocytes...CD14__ATG3	ATG3	CD14(high) Monocytes (Cluster 6)	Factor20	-0.206506
X6_Monocytes...CD14__ATOX1	ATOX1	CD14(high) Monocytes (Cluster 6)	Factor20	-0.388723
X6_Monocytes...CD14__ATP13A3	ATP13A3	CD14(high) Monocytes (Cluster 6)	Factor20	0.242732
X6_Monocytes...CD14__ATP1A1	ATP1A1	CD14(high) Monocytes (Cluster 6)	Factor20	-0.248709
X6_Monocytes...CD14__ATP1B3	ATP1B3	CD14(high) Monocytes (Cluster 6)	Factor20	0.0683229
X6_Monocytes...CD14__ATP2B1	ATP2B1	CD14(high) Monocytes (Cluster 6)	Factor20	-0.0833948
X6_Monocytes...CD14__ATP2B1.AS1	ATP2B1.AS1	CD14(high) Monocytes (Cluster 6)	Factor20	-0.478244
X6_Monocytes...CD14__ATP5F1A	ATP5F1A	CD14(high) Monocytes (Cluster 6)	Factor20	-0.029965
X6_Monocytes...CD14__ATP5F1B	ATP5F1B	CD14(high) Monocytes (Cluster 6)	Factor20	-0.156537
X6_Monocytes...CD14__ATP5F1C	ATP5F1C	CD14(high) Monocytes (Cluster 6)	Factor20	-0.175176
X6_Monocytes...CD14__ATP5F1D	ATP5F1D	CD14(high) Monocytes (Cluster 6)	Factor20	0.291829
X6_Monocytes...CD14__ATP5F1E	ATP5F1E	CD14(high) Monocytes (Cluster 6)	Factor20	0.252384
X6_Monocytes...CD14__ATP5IF1	ATP5IF1	CD14(high) Monocytes (Cluster 6)	Factor20	0.247501
X6_Monocytes...CD14__ATP5MC2	ATP5MC2	CD14(high) Monocytes (Cluster 6)	Factor20	0.22125
X6_Monocytes...CD14__ATP5MC3	ATP5MC3	CD14(high) Monocytes (Cluster 6)	Factor20	-0.154059
X6_Monocytes...CD14__ATP5MD	ATP5MD	CD14(high) Monocytes (Cluster 6)	Factor20	0.431743
X6_Monocytes...CD14__ATP5ME	ATP5ME	CD14(high) Monocytes (Cluster 6)	Factor20	0.0286217
X6_Monocytes...CD14__ATP5MF	ATP5MF	CD14(high) Monocytes (Cluster 6)	Factor20	0.00954529
X6_Monocytes...CD14__ATP5MG	ATP5MG	CD14(high) Monocytes (Cluster 6)	Factor20	-0.226703
X6_Monocytes...CD14__ATP5MPL	ATP5MPL	CD14(high) Monocytes (Cluster 6)	Factor20	0.276751
X6_Monocytes...CD14__ATP5PB	ATP5PB	CD14(high) Monocytes (Cluster 6)	Factor20	0.0975827
X6_Monocytes...CD14__ATP5PD	ATP5PD	CD14(high) Monocytes (Cluster 6)	Factor20	-0.672149
X6_Monocytes...CD14__ATP5PF	ATP5PF	CD14(high) Monocytes (Cluster 6)	Factor20	-0.330383
X6_Monocytes...CD14__ATP5PO	ATP5PO	CD14(high) Monocytes (Cluster 6)	Factor20	-0.382117
X6_Monocytes...CD14__ATP6AP2	ATP6AP2	CD14(high) Monocytes (Cluster 6)	Factor20	-0.479195
X6_Monocytes...CD14__ATP6V0B	ATP6V0B	CD14(high) Monocytes (Cluster 6)	Factor20	-0.16535
X6_Monocytes...CD14__ATP6V0D1	ATP6V0D1	CD14(high) Monocytes (Cluster 6)	Factor20	-0.203297
X6_Monocytes...CD14__ATP6V0E1	ATP6V0E1	CD14(high) Monocytes (Cluster 6)	Factor20	-0.516785
X6_Monocytes...CD14__ATP6V1B2	ATP6V1B2	CD14(high) Monocytes (Cluster 6)	Factor20	0.150161
X6_Monocytes...CD14__ATP6V1F	ATP6V1F	CD14(high) Monocytes (Cluster 6)	Factor20	-0.0239438
X6_Monocytes...CD14__ATP6V1G1	ATP6V1G1	CD14(high) Monocytes (Cluster 6)	Factor20	-0.00433239
X6_Monocytes...CD14__ATRX	ATRX	CD14(high) Monocytes (Cluster 6)	Factor20	-0.530368
X6_Monocytes...CD14__AURKAIP1	AURKAIP1	CD14(high) Monocytes (Cluster 6)	Factor20	0.454862
X6_Monocytes...CD14__AZIN1	AZIN1	CD14(high) Monocytes (Cluster 6)	Factor20	0.0303988
X6_Monocytes...CD14__B2M	B2M	CD14(high) Monocytes (Cluster 6)	Factor20	-0.235372
X6_Monocytes...CD14__BACH1	BACH1	CD14(high) Monocytes (Cluster 6)	Factor20	-0.00249602
X6_Monocytes...CD14__BASP1	BASP1	CD14(high) Monocytes (Cluster 6)	Factor20	-0.151795
X6_Monocytes...CD14__BAX	BAX	CD14(high) Monocytes (Cluster 6)	Factor20	0.0161013
X6_Monocytes...CD14__BAZ1A	BAZ1A	CD14(high) Monocytes (Cluster 6)	Factor20	-0.335873
X6_Monocytes...CD14__BAZ2B	BAZ2B	CD14(high) Monocytes (Cluster 6)	Factor20	0.389893
X6_Monocytes...CD14__BCL2A1	BCL2A1	CD14(high) Monocytes (Cluster 6)	Factor20	-0.294808
X6_Monocytes...CD14__BCL3	BCL3	CD14(high) Monocytes (Cluster 6)	Factor20	-0.00582998
X6_Monocytes...CD14__BCLAF1	BCLAF1	CD14(high) Monocytes (Cluster 6)	Factor20	0.607957
X6_Monocytes...CD14__BHLHE40	BHLHE40	CD14(high) Monocytes (Cluster 6)	Factor20	0.187605
X6_Monocytes...CD14__BID	BID	CD14(high) Monocytes (Cluster 6)	Factor20	-0.217261
X6_Monocytes...CD14__BIN2	BIN2	CD14(high) Monocytes (Cluster 6)	Factor20	-0.011766
X6_Monocytes...CD14__BIRC2	BIRC2	CD14(high) Monocytes (Cluster 6)	Factor20	0.07257
X6_Monocytes...CD14__BLOC1S1	BLOC1S1	CD14(high) Monocytes (Cluster 6)	Factor20	-0.376378
X6_Monocytes...CD14__BLOC1S6	BLOC1S6	CD14(high) Monocytes (Cluster 6)	Factor20	-0.174244
X6_Monocytes...CD14__BLVRB	BLVRB	CD14(high) Monocytes (Cluster 6)	Factor20	-0.115797
X6_Monocytes...CD14__BNIP2	BNIP2	CD14(high) Monocytes (Cluster 6)	Factor20	0.149708
X6_Monocytes...CD14__BNIP3L	BNIP3L	CD14(high) Monocytes (Cluster 6)	Factor20	-0.0632626
X6_Monocytes...CD14__BOD1L1	BOD1L1	CD14(high) Monocytes (Cluster 6)	Factor20	-0.114031
X6_Monocytes...CD14__BPTF	BPTF	CD14(high) Monocytes (Cluster 6)	Factor20	-0.178327
X6_Monocytes...CD14__BRD2	BRD2	CD14(high) Monocytes (Cluster 6)	Factor20	0.859251
X6_Monocytes...CD14__BRD4	BRD4	CD14(high) Monocytes (Cluster 6)	Factor20	0.490438
X6_Monocytes...CD14__BRI3	BRI3	CD14(high) Monocytes (Cluster 6)	Factor20	-0.274695
X6_Monocytes...CD14__BRK1	BRK1	CD14(high) Monocytes (Cluster 6)	Factor20	-0.390099
X6_Monocytes...CD14__BSG	BSG	CD14(high) Monocytes (Cluster 6)	Factor20	-0.113776
X6_Monocytes...CD14__BST1	BST1	CD14(high) Monocytes (Cluster 6)	Factor20	-0.641088
X6_Monocytes...CD14__BST2	BST2	CD14(high) Monocytes (Cluster 6)	Factor20	-0.287195
X6_Monocytes...CD14__BTF3	BTF3	CD14(high) Monocytes (Cluster 6)	Factor20	-0.633848
X6_Monocytes...CD14__BTG1	BTG1	CD14(high) Monocytes (Cluster 6)	Factor20	0.03097
X6_Monocytes...CD14__BTG2	BTG2	CD14(high) Monocytes (Cluster 6)	Factor20	0.436351
X6_Monocytes...CD14__BUD31	BUD31	CD14(high) Monocytes (Cluster 6)	Factor20	-0.395184
X6_Monocytes...CD14__BZW1	BZW1	CD14(high) Monocytes (Cluster 6)	Factor20	0.0904662
X6_Monocytes...CD14__C11orf58	C11orf58	CD14(high) Monocytes (Cluster 6)	Factor20	0.744024
X6_Monocytes...CD14__C12orf57	C12orf57	CD14(high) Monocytes (Cluster 6)	Factor20	-0.371313
X6_Monocytes...CD14__C16orf72	C16orf72	CD14(high) Monocytes (Cluster 6)	Factor20	0.395035
X6_Monocytes...CD14__C19orf38	C19orf38	CD14(high) Monocytes (Cluster 6)	Factor20	0.237658
X6_Monocytes...CD14__C19orf53	C19orf53	CD14(high) Monocytes (Cluster 6)	Factor20	-0.23546
X6_Monocytes...CD14__C1orf162	C1orf162	CD14(high) Monocytes (Cluster 6)	Factor20	-0.182914
X6_Monocytes...CD14__C4orf3	C4orf3	CD14(high) Monocytes (Cluster 6)	Factor20	0.0472638
X6_Monocytes...CD14__C4orf48	C4orf48	CD14(high) Monocytes (Cluster 6)	Factor20	0.144611
X6_Monocytes...CD14__C5AR1	C5AR1	CD14(high) Monocytes (Cluster 6)	Factor20	-0.47478
X6_Monocytes...CD14__C6orf48	C6orf48	CD14(high) Monocytes (Cluster 6)	Factor20	0.0731615
X6_Monocytes...CD14__C6orf62	C6orf62	CD14(high) Monocytes (Cluster 6)	Factor20	0.372704
X6_Monocytes...CD14__C8orf59	C8orf59	CD14(high) Monocytes (Cluster 6)	Factor20	-0.0635919
X6_Monocytes...CD14__C9orf16	C9orf16	CD14(high) Monocytes (Cluster 6)	Factor20	0.153406
X6_Monocytes...CD14__C9orf72	C9orf72	CD14(high) Monocytes (Cluster 6)	Factor20	-0.0785037
X6_Monocytes...CD14__C9orf78	C9orf78	CD14(high) Monocytes (Cluster 6)	Factor20	0.198442
X6_Monocytes...CD14__CALCOCO2	CALCOCO2	CD14(high) Monocytes (Cluster 6)	Factor20	0.316745
X6_Monocytes...CD14__CALM1	CALM1	CD14(high) Monocytes (Cluster 6)	Factor20	-0.0134857
X6_Monocytes...CD14__CALM2	CALM2	CD14(high) Monocytes (Cluster 6)	Factor20	-0.142192
X6_Monocytes...CD14__CALM3	CALM3	CD14(high) Monocytes (Cluster 6)	Factor20	-0.662323
X6_Monocytes...CD14__CALR	CALR	CD14(high) Monocytes (Cluster 6)	Factor20	-0.087385
X6_Monocytes...CD14__CANX	CANX	CD14(high) Monocytes (Cluster 6)	Factor20	-0.408984
X6_Monocytes...CD14__CAP1	CAP1	CD14(high) Monocytes (Cluster 6)	Factor20	-0.210424
X6_Monocytes...CD14__CAPG	CAPG	CD14(high) Monocytes (Cluster 6)	Factor20	-0.0193367
X6_Monocytes...CD14__CAPN2	CAPN2	CD14(high) Monocytes (Cluster 6)	Factor20	0.175768
X6_Monocytes...CD14__CAPNS1	CAPNS1	CD14(high) Monocytes (Cluster 6)	Factor20	0.179583
X6_Monocytes...CD14__CAPZA1	CAPZA1	CD14(high) Monocytes (Cluster 6)	Factor20	0.27304
X6_Monocytes...CD14__CAPZA2	CAPZA2	CD14(high) Monocytes (Cluster 6)	Factor20	0.0891648
X6_Monocytes...CD14__CAPZB	CAPZB	CD14(high) Monocytes (Cluster 6)	Factor20	-0.0204682
X6_Monocytes...CD14__CARD16	CARD16	CD14(high) Monocytes (Cluster 6)	Factor20	-0.659294
X6_Monocytes...CD14__CARD19	CARD19	CD14(high) Monocytes (Cluster 6)	Factor20	0.610407
X6_Monocytes...CD14__CASP1	CASP1	CD14(high) Monocytes (Cluster 6)	Factor20	-0.148524
X6_Monocytes...CD14__CASP4	CASP4	CD14(high) Monocytes (Cluster 6)	Factor20	-0.13627
X6_Monocytes...CD14__CAST	CAST	CD14(high) Monocytes (Cluster 6)	Factor20	-0.458293
X6_Monocytes...CD14__CAT	CAT	CD14(high) Monocytes (Cluster 6)	Factor20	-0.379041
X6_Monocytes...CD14__CBX3	CBX3	CD14(high) Monocytes (Cluster 6)	Factor20	0.405512
X6_Monocytes...CD14__CCDC59	CCDC59	CD14(high) Monocytes (Cluster 6)	Factor20	0.0754328
X6_Monocytes...CD14__CCDC69	CCDC69	CD14(high) Monocytes (Cluster 6)	Factor20	0.621754
X6_Monocytes...CD14__CCDC88A	CCDC88A	CD14(high) Monocytes (Cluster 6)	Factor20	0.124931
X6_Monocytes...CD14__CCL3	CCL3	CD14(high) Monocytes (Cluster 6)	Factor20	-0.0587682
X6_Monocytes...CD14__CCND3	CCND3	CD14(high) Monocytes (Cluster 6)	Factor20	-0.112057
X6_Monocytes...CD14__CCNI	CCNI	CD14(high) Monocytes (Cluster 6)	Factor20	-0.078291
X6_Monocytes...CD14__CCNL1	CCNL1	CD14(high) Monocytes (Cluster 6)	Factor20	0.212491
X6_Monocytes...CD14__CCNY	CCNY	CD14(high) Monocytes (Cluster 6)	Factor20	-0.10931
X6_Monocytes...CD14__CCR1	CCR1	CD14(high) Monocytes (Cluster 6)	Factor20	-0.0210486
X6_Monocytes...CD14__CCT5	CCT5	CD14(high) Monocytes (Cluster 6)	Factor20	-0.209661
X6_Monocytes...CD14__CCT6A	CCT6A	CD14(high) Monocytes (Cluster 6)	Factor20	-0.27852
X6_Monocytes...CD14__CCT8	CCT8	CD14(high) Monocytes (Cluster 6)	Factor20	-0.304341
X6_Monocytes...CD14__CD14	CD14	CD14(high) Monocytes (Cluster 6)	Factor20	-0.668319
X6_Monocytes...CD14__CD163	CD163	CD14(high) Monocytes (Cluster 6)	Factor20	-0.0726871
X6_Monocytes...CD14__CD164	CD164	CD14(high) Monocytes (Cluster 6)	Factor20	0.0415187
X6_Monocytes...CD14__CD300E	CD300E	CD14(high) Monocytes (Cluster 6)	Factor20	-0.1334
X6_Monocytes...CD14__CD302	CD302	CD14(high) Monocytes (Cluster 6)	Factor20	-0.336379
X6_Monocytes...CD14__CD36	CD36	CD14(high) Monocytes (Cluster 6)	Factor20	-0.197587
X6_Monocytes...CD14__CD37	CD37	CD14(high) Monocytes (Cluster 6)	Factor20	-0.375429
X6_Monocytes...CD14__CD4	CD4	CD14(high) Monocytes (Cluster 6)	Factor20	-0.0832852
X6_Monocytes...CD14__CD44	CD44	CD14(high) Monocytes (Cluster 6)	Factor20	0.0973786
X6_Monocytes...CD14__CD46	CD46	CD14(high) Monocytes (Cluster 6)	Factor20	-0.456216
X6_Monocytes...CD14__CD48	CD48	CD14(high) Monocytes (Cluster 6)	Factor20	-0.137296
X6_Monocytes...CD14__CD52	CD52	CD14(high) Monocytes (Cluster 6)	Factor20	-0.130922
X6_Monocytes...CD14__CD53	CD53	CD14(high) Monocytes (Cluster 6)	Factor20	-0.314832
X6_Monocytes...CD14__CD55	CD55	CD14(high) Monocytes (Cluster 6)	Factor20	-0.107967
X6_Monocytes...CD14__CD63	CD63	CD14(high) Monocytes (Cluster 6)	Factor20	-0.60007
X6_Monocytes...CD14__CD68	CD68	CD14(high) Monocytes (Cluster 6)	Factor20	-0.238446
X6_Monocytes...CD14__CD74	CD74	CD14(high) Monocytes (Cluster 6)	Factor20	0.357968
X6_Monocytes...CD14__CD83	CD83	CD14(high) Monocytes (Cluster 6)	Factor20	-0.240384
X6_Monocytes...CD14__CD86	CD86	CD14(high) Monocytes (Cluster 6)	Factor20	-0.424212
X6_Monocytes...CD14__CD93	CD93	CD14(high) Monocytes (Cluster 6)	Factor20	0.0121357
X6_Monocytes...CD14__CD99	CD99	CD14(high) Monocytes (Cluster 6)	Factor20	-0.0643647
X6_Monocytes...CD14__CDA	CDA	CD14(high) Monocytes (Cluster 6)	Factor20	-0.337615
X6_Monocytes...CD14__CDC37	CDC37	CD14(high) Monocytes (Cluster 6)	Factor20	-0.0132022
X6_Monocytes...CD14__CDC42	CDC42	CD14(high) Monocytes (Cluster 6)	Factor20	0.535389
X6_Monocytes...CD14__CDC42EP3	CDC42EP3	CD14(high) Monocytes (Cluster 6)	Factor20	0.445321
X6_Monocytes...CD14__CDC42SE1	CDC42SE1	CD14(high) Monocytes (Cluster 6)	Factor20	0.483834
X6_Monocytes...CD14__CDKN1A	CDKN1A	CD14(high) Monocytes (Cluster 6)	Factor20	0.373302
X6_Monocytes...CD14__CDKN2D	CDKN2D	CD14(high) Monocytes (Cluster 6)	Factor20	0.359937
X6_Monocytes...CD14__CDV3	CDV3	CD14(high) Monocytes (Cluster 6)	Factor20	0.746043
X6_Monocytes...CD14__CEBPB	CEBPB	CD14(high) Monocytes (Cluster 6)	Factor20	0.423409
X6_Monocytes...CD14__CEBPD	CEBPD	CD14(high) Monocytes (Cluster 6)	Factor20	0.143455
X6_Monocytes...CD14__CELF2	CELF2	CD14(high) Monocytes (Cluster 6)	Factor20	0.129486
X6_Monocytes...CD14__CFD	CFD	CD14(high) Monocytes (Cluster 6)	Factor20	-0.196202
X6_Monocytes...CD14__CFL1	CFL1	CD14(high) Monocytes (Cluster 6)	Factor20	0.124007
X6_Monocytes...CD14__CFLAR	CFLAR	CD14(high) Monocytes (Cluster 6)	Factor20	-0.495796
X6_Monocytes...CD14__CFP	CFP	CD14(high) Monocytes (Cluster 6)	Factor20	-0.530537
X6_Monocytes...CD14__CHCHD10	CHCHD10	CD14(high) Monocytes (Cluster 6)	Factor20	-0.156418
X6_Monocytes...CD14__CHCHD2	CHCHD2	CD14(high) Monocytes (Cluster 6)	Factor20	0.14986
X6_Monocytes...CD14__CHD1	CHD1	CD14(high) Monocytes (Cluster 6)	Factor20	-0.183835
X6_Monocytes...CD14__CHD4	CHD4	CD14(high) Monocytes (Cluster 6)	Factor20	-0.124337
X6_Monocytes...CD14__CHMP1B	CHMP1B	CD14(high) Monocytes (Cluster 6)	Factor20	-0.0897243
X6_Monocytes...CD14__CHMP2A	CHMP2A	CD14(high) Monocytes (Cluster 6)	Factor20	-0.00240471
X6_Monocytes...CD14__CHMP4B	CHMP4B	CD14(high) Monocytes (Cluster 6)	Factor20	0.272627
X6_Monocytes...CD14__CHP1	CHP1	CD14(high) Monocytes (Cluster 6)	Factor20	-0.153965
X6_Monocytes...CD14__CHURC1	CHURC1	CD14(high) Monocytes (Cluster 6)	Factor20	-0.394744
X6_Monocytes...CD14__CIB1	CIB1	CD14(high) Monocytes (Cluster 6)	Factor20	0.0915077
X6_Monocytes...CD14__CIRBP	CIRBP	CD14(high) Monocytes (Cluster 6)	Factor20	0.511303
X6_Monocytes...CD14__CITED2	CITED2	CD14(high) Monocytes (Cluster 6)	Factor20	0.062311
X6_Monocytes...CD14__CKAP4	CKAP4	CD14(high) Monocytes (Cluster 6)	Factor20	0.448675
X6_Monocytes...CD14__CKLF	CKLF	CD14(high) Monocytes (Cluster 6)	Factor20	-0.243978
X6_Monocytes...CD14__CLEC12A	CLEC12A	CD14(high) Monocytes (Cluster 6)	Factor20	0.0861636
X6_Monocytes...CD14__CLEC2B	CLEC2B	CD14(high) Monocytes (Cluster 6)	Factor20	-0.217629
X6_Monocytes...CD14__CLEC4A	CLEC4A	CD14(high) Monocytes (Cluster 6)	Factor20	0.143487
X6_Monocytes...CD14__CLEC4E	CLEC4E	CD14(high) Monocytes (Cluster 6)	Factor20	-0.0970406
X6_Monocytes...CD14__CLEC7A	CLEC7A	CD14(high) Monocytes (Cluster 6)	Factor20	-0.233017
X6_Monocytes...CD14__CLIC1	CLIC1	CD14(high) Monocytes (Cluster 6)	Factor20	-0.0116687
X6_Monocytes...CD14__CLK1	CLK1	CD14(high) Monocytes (Cluster 6)	Factor20	0.175679
X6_Monocytes...CD14__CLTA	CLTA	CD14(high) Monocytes (Cluster 6)	Factor20	-0.430621
X6_Monocytes...CD14__CLTC	CLTC	CD14(high) Monocytes (Cluster 6)	Factor20	-0.139332
X6_Monocytes...CD14__CMIP	CMIP	CD14(high) Monocytes (Cluster 6)	Factor20	-0.0239368
X6_Monocytes...CD14__CMTM6	CMTM6	CD14(high) Monocytes (Cluster 6)	Factor20	0.107708
X6_Monocytes...CD14__CNBP	CNBP	CD14(high) Monocytes (Cluster 6)	Factor20	0.0566332
X6_Monocytes...CD14__CNIH1	CNIH1	CD14(high) Monocytes (Cluster 6)	Factor20	-0.176087
X6_Monocytes...CD14__CNPY3	CNPY3	CD14(high) Monocytes (Cluster 6)	Factor20	-0.68159
X6_Monocytes...CD14__COMMD6	COMMD6	CD14(high) Monocytes (Cluster 6)	Factor20	-0.295914
X6_Monocytes...CD14__COMT	COMT	CD14(high) Monocytes (Cluster 6)	Factor20	0.14981
X6_Monocytes...CD14__COPE	COPE	CD14(high) Monocytes (Cluster 6)	Factor20	-0.654193
X6_Monocytes...CD14__COPS9	COPS9	CD14(high) Monocytes (Cluster 6)	Factor20	0.331251
X6_Monocytes...CD14__CORO1A	CORO1A	CD14(high) Monocytes (Cluster 6)	Factor20	-0.152107
X6_Monocytes...CD14__CORO1C	CORO1C	CD14(high) Monocytes (Cluster 6)	Factor20	0.300502
X6_Monocytes...CD14__COTL1	COTL1	CD14(high) Monocytes (Cluster 6)	Factor20	-0.208108
X6_Monocytes...CD14__COX14	COX14	CD14(high) Monocytes (Cluster 6)	Factor20	0.0413502
X6_Monocytes...CD14__COX17	COX17	CD14(high) Monocytes (Cluster 6)	Factor20	0.275504
X6_Monocytes...CD14__COX4I1	COX4I1	CD14(high) Monocytes (Cluster 6)	Factor20	0.364964
X6_Monocytes...CD14__COX5A	COX5A	CD14(high) Monocytes (Cluster 6)	Factor20	-0.229365
X6_Monocytes...CD14__COX5B	COX5B	CD14(high) Monocytes (Cluster 6)	Factor20	0.0072008
X6_Monocytes...CD14__COX6A1	COX6A1	CD14(high) Monocytes (Cluster 6)	Factor20	0.000813726
X6_Monocytes...CD14__COX6B1	COX6B1	CD14(high) Monocytes (Cluster 6)	Factor20	0.204555
X6_Monocytes...CD14__COX6C	COX6C	CD14(high) Monocytes (Cluster 6)	Factor20	-0.29519
X6_Monocytes...CD14__COX7A2	COX7A2	CD14(high) Monocytes (Cluster 6)	Factor20	-0.234295
X6_Monocytes...CD14__COX7A2L	COX7A2L	CD14(high) Monocytes (Cluster 6)	Factor20	0.568789
X6_Monocytes...CD14__COX7B	COX7B	CD14(high) Monocytes (Cluster 6)	Factor20	-0.20294
X6_Monocytes...CD14__COX7C	COX7C	CD14(high) Monocytes (Cluster 6)	Factor20	0.424007
X6_Monocytes...CD14__COX8A	COX8A	CD14(high) Monocytes (Cluster 6)	Factor20	-0.112413
X6_Monocytes...CD14__CPEB4	CPEB4	CD14(high) Monocytes (Cluster 6)	Factor20	0.171529
X6_Monocytes...CD14__CPPED1	CPPED1	CD14(high) Monocytes (Cluster 6)	Factor20	0.111109
X6_Monocytes...CD14__CPVL	CPVL	CD14(high) Monocytes (Cluster 6)	Factor20	-0.598508
X6_Monocytes...CD14__CREB5	CREB5	CD14(high) Monocytes (Cluster 6)	Factor20	0.0142294
X6_Monocytes...CD14__CREBRF	CREBRF	CD14(high) Monocytes (Cluster 6)	Factor20	0.304414
X6_Monocytes...CD14__CREG1	CREG1	CD14(high) Monocytes (Cluster 6)	Factor20	-0.408796
X6_Monocytes...CD14__CRIP1	CRIP1	CD14(high) Monocytes (Cluster 6)	Factor20	0.895065
X6_Monocytes...CD14__CRTAP	CRTAP	CD14(high) Monocytes (Cluster 6)	Factor20	-0.182501
X6_Monocytes...CD14__CSDE1	CSDE1	CD14(high) Monocytes (Cluster 6)	Factor20	0.0984288
X6_Monocytes...CD14__CSF3R	CSF3R	CD14(high) Monocytes (Cluster 6)	Factor20	0.448627
X6_Monocytes...CD14__CSGALNACT2	CSGALNACT2	CD14(high) Monocytes (Cluster 6)	Factor20	-0.285409
X6_Monocytes...CD14__CSK	CSK	CD14(high) Monocytes (Cluster 6)	Factor20	0.4285
X6_Monocytes...CD14__CSNK1A1	CSNK1A1	CD14(high) Monocytes (Cluster 6)	Factor20	-0.0818847
X6_Monocytes...CD14__CSNK2B	CSNK2B	CD14(high) Monocytes (Cluster 6)	Factor20	-0.50752
X6_Monocytes...CD14__CSRNP1	CSRNP1	CD14(high) Monocytes (Cluster 6)	Factor20	0.308593
X6_Monocytes...CD14__CST3	CST3	CD14(high) Monocytes (Cluster 6)	Factor20	-0.255425
X6_Monocytes...CD14__CSTA	CSTA	CD14(high) Monocytes (Cluster 6)	Factor20	-0.255007
X6_Monocytes...CD14__CSTB	CSTB	CD14(high) Monocytes (Cluster 6)	Factor20	0.379104
X6_Monocytes...CD14__CTDNEP1	CTDNEP1	CD14(high) Monocytes (Cluster 6)	Factor20	0.000777151
X6_Monocytes...CD14__CTDSP1	CTDSP1	CD14(high) Monocytes (Cluster 6)	Factor20	-0.10683
X6_Monocytes...CD14__CTNNB1	CTNNB1	CD14(high) Monocytes (Cluster 6)	Factor20	0.630243
X6_Monocytes...CD14__CTSA	CTSA	CD14(high) Monocytes (Cluster 6)	Factor20	-0.582723
X6_Monocytes...CD14__CTSB	CTSB	CD14(high) Monocytes (Cluster 6)	Factor20	-0.260995
X6_Monocytes...CD14__CTSC	CTSC	CD14(high) Monocytes (Cluster 6)	Factor20	-0.39701
X6_Monocytes...CD14__CTSD	CTSD	CD14(high) Monocytes (Cluster 6)	Factor20	-0.176605
X6_Monocytes...CD14__CTSH	CTSH	CD14(high) Monocytes (Cluster 6)	Factor20	-0.354987
X6_Monocytes...CD14__CTSS	CTSS	CD14(high) Monocytes (Cluster 6)	Factor20	-0.531182
X6_Monocytes...CD14__CTSZ	CTSZ	CD14(high) Monocytes (Cluster 6)	Factor20	0.233107
X6_Monocytes...CD14__CUTA	CUTA	CD14(high) Monocytes (Cluster 6)	Factor20	0.357734
X6_Monocytes...CD14__CUX1	CUX1	CD14(high) Monocytes (Cluster 6)	Factor20	0.302635
X6_Monocytes...CD14__CXCL2	CXCL2	CD14(high) Monocytes (Cluster 6)	Factor20	-0.461703
X6_Monocytes...CD14__CXCL8	CXCL8	CD14(high) Monocytes (Cluster 6)	Factor20	-0.00460268
X6_Monocytes...CD14__CXCR4	CXCR4	CD14(high) Monocytes (Cluster 6)	Factor20	0.136571
X6_Monocytes...CD14__CYBA	CYBA	CD14(high) Monocytes (Cluster 6)	Factor20	-0.101837
X6_Monocytes...CD14__CYBB	CYBB	CD14(high) Monocytes (Cluster 6)	Factor20	-0.394534
X6_Monocytes...CD14__CYCS	CYCS	CD14(high) Monocytes (Cluster 6)	Factor20	-0.187716
X6_Monocytes...CD14__CYLD	CYLD	CD14(high) Monocytes (Cluster 6)	Factor20	-0.0935888
X6_Monocytes...CD14__CYP1B1	CYP1B1	CD14(high) Monocytes (Cluster 6)	Factor20	0.570368
X6_Monocytes...CD14__CYTH1	CYTH1	CD14(high) Monocytes (Cluster 6)	Factor20	0.23389
X6_Monocytes...CD14__CYTIP	CYTIP	CD14(high) Monocytes (Cluster 6)	Factor20	0.286086
X6_Monocytes...CD14__DAD1	DAD1	CD14(high) Monocytes (Cluster 6)	Factor20	-0.102152
X6_Monocytes...CD14__DAZAP2	DAZAP2	CD14(high) Monocytes (Cluster 6)	Factor20	0.086233
X6_Monocytes...CD14__DBI	DBI	CD14(high) Monocytes (Cluster 6)	Factor20	0.0542677
X6_Monocytes...CD14__DBNL	DBNL	CD14(high) Monocytes (Cluster 6)	Factor20	-0.103007
X6_Monocytes...CD14__DDT	DDT	CD14(high) Monocytes (Cluster 6)	Factor20	-0.42944
X6_Monocytes...CD14__DDX17	DDX17	CD14(high) Monocytes (Cluster 6)	Factor20	-0.00518024
X6_Monocytes...CD14__DDX21	DDX21	CD14(high) Monocytes (Cluster 6)	Factor20	0.326715
X6_Monocytes...CD14__DDX3X	DDX3X	CD14(high) Monocytes (Cluster 6)	Factor20	0.434571
X6_Monocytes...CD14__DDX3Y	DDX3Y	CD14(high) Monocytes (Cluster 6)	Factor20	0.30784
X6_Monocytes...CD14__DDX46	DDX46	CD14(high) Monocytes (Cluster 6)	Factor20	0.0641525
X6_Monocytes...CD14__DDX5	DDX5	CD14(high) Monocytes (Cluster 6)	Factor20	0.371663
X6_Monocytes...CD14__DEK	DEK	CD14(high) Monocytes (Cluster 6)	Factor20	-0.602671
X6_Monocytes...CD14__DHRS7	DHRS7	CD14(high) Monocytes (Cluster 6)	Factor20	0.130009
X6_Monocytes...CD14__DIAPH1	DIAPH1	CD14(high) Monocytes (Cluster 6)	Factor20	0.112384
X6_Monocytes...CD14__DMXL2	DMXL2	CD14(high) Monocytes (Cluster 6)	Factor20	0.178118
X6_Monocytes...CD14__DNAJA1	DNAJA1	CD14(high) Monocytes (Cluster 6)	Factor20	-0.000547358
X6_Monocytes...CD14__DNAJB1	DNAJB1	CD14(high) Monocytes (Cluster 6)	Factor20	0.193919
X6_Monocytes...CD14__DNAJB6	DNAJB6	CD14(high) Monocytes (Cluster 6)	Factor20	0.387551
X6_Monocytes...CD14__DNAJC7	DNAJC7	CD14(high) Monocytes (Cluster 6)	Factor20	-0.481891
X6_Monocytes...CD14__DNAJC8	DNAJC8	CD14(high) Monocytes (Cluster 6)	Factor20	-0.189433
X6_Monocytes...CD14__DNTTIP2	DNTTIP2	CD14(high) Monocytes (Cluster 6)	Factor20	-0.390609
X6_Monocytes...CD14__DOCK2	DOCK2	CD14(high) Monocytes (Cluster 6)	Factor20	-0.16378
X6_Monocytes...CD14__DOCK8	DOCK8	CD14(high) Monocytes (Cluster 6)	Factor20	0.0717529
X6_Monocytes...CD14__DOK2	DOK2	CD14(high) Monocytes (Cluster 6)	Factor20	0.0930158
X6_Monocytes...CD14__DPYD	DPYD	CD14(high) Monocytes (Cluster 6)	Factor20	-0.263757
X6_Monocytes...CD14__DPYSL2	DPYSL2	CD14(high) Monocytes (Cluster 6)	Factor20	0.0868049
X6_Monocytes...CD14__DRAP1	DRAP1	CD14(high) Monocytes (Cluster 6)	Factor20	0.0412895
X6_Monocytes...CD14__DSE	DSE	CD14(high) Monocytes (Cluster 6)	Factor20	0.172231
X6_Monocytes...CD14__DUSP1	DUSP1	CD14(high) Monocytes (Cluster 6)	Factor20	0.245553
X6_Monocytes...CD14__DUSP6	DUSP6	CD14(high) Monocytes (Cluster 6)	Factor20	0.246872
X6_Monocytes...CD14__DYNC1H1	DYNC1H1	CD14(high) Monocytes (Cluster 6)	Factor20	-0.191472
X6_Monocytes...CD14__DYNLL1	DYNLL1	CD14(high) Monocytes (Cluster 6)	Factor20	0.0540756
X6_Monocytes...CD14__DYNLRB1	DYNLRB1	CD14(high) Monocytes (Cluster 6)	Factor20	-0.0858341
X6_Monocytes...CD14__DYNLT1	DYNLT1	CD14(high) Monocytes (Cluster 6)	Factor20	-0.478634
X6_Monocytes...CD14__EAF1	EAF1	CD14(high) Monocytes (Cluster 6)	Factor20	0.222024
X6_Monocytes...CD14__EDF1	EDF1	CD14(high) Monocytes (Cluster 6)	Factor20	-0.123216
X6_Monocytes...CD14__EEF1A1	EEF1A1	CD14(high) Monocytes (Cluster 6)	Factor20	-0.362591
X6_Monocytes...CD14__EEF1B2	EEF1B2	CD14(high) Monocytes (Cluster 6)	Factor20	0.11207
X6_Monocytes...CD14__EEF1D	EEF1D	CD14(high) Monocytes (Cluster 6)	Factor20	-0.0481954
X6_Monocytes...CD14__EEF2	EEF2	CD14(high) Monocytes (Cluster 6)	Factor20	-0.326694
X6_Monocytes...CD14__EFHD2	EFHD2	CD14(high) Monocytes (Cluster 6)	Factor20	0.186434
X6_Monocytes...CD14__EGR1	EGR1	CD14(high) Monocytes (Cluster 6)	Factor20	0.46932
X6_Monocytes...CD14__EHBP1L1	EHBP1L1	CD14(high) Monocytes (Cluster 6)	Factor20	0.782787
X6_Monocytes...CD14__EHD1	EHD1	CD14(high) Monocytes (Cluster 6)	Factor20	-0.0773169
X6_Monocytes...CD14__EID1	EID1	CD14(high) Monocytes (Cluster 6)	Factor20	0.206978
X6_Monocytes...CD14__EIF1	EIF1	CD14(high) Monocytes (Cluster 6)	Factor20	-0.333427
X6_Monocytes...CD14__EIF1AX	EIF1AX	CD14(high) Monocytes (Cluster 6)	Factor20	0.16798
X6_Monocytes...CD14__EIF1B	EIF1B	CD14(high) Monocytes (Cluster 6)	Factor20	-0.446226
X6_Monocytes...CD14__EIF2S2	EIF2S2	CD14(high) Monocytes (Cluster 6)	Factor20	-0.179217
X6_Monocytes...CD14__EIF2S3	EIF2S3	CD14(high) Monocytes (Cluster 6)	Factor20	-0.267679
X6_Monocytes...CD14__EIF3A	EIF3A	CD14(high) Monocytes (Cluster 6)	Factor20	0.0256749
X6_Monocytes...CD14__EIF3D	EIF3D	CD14(high) Monocytes (Cluster 6)	Factor20	-0.343919
X6_Monocytes...CD14__EIF3E	EIF3E	CD14(high) Monocytes (Cluster 6)	Factor20	-0.280418
X6_Monocytes...CD14__EIF3F	EIF3F	CD14(high) Monocytes (Cluster 6)	Factor20	-0.475875
X6_Monocytes...CD14__EIF3G	EIF3G	CD14(high) Monocytes (Cluster 6)	Factor20	-0.326108
X6_Monocytes...CD14__EIF3H	EIF3H	CD14(high) Monocytes (Cluster 6)	Factor20	-0.109011
X6_Monocytes...CD14__EIF3I	EIF3I	CD14(high) Monocytes (Cluster 6)	Factor20	-0.296726
X6_Monocytes...CD14__EIF3K	EIF3K	CD14(high) Monocytes (Cluster 6)	Factor20	0.194013
X6_Monocytes...CD14__EIF3L	EIF3L	CD14(high) Monocytes (Cluster 6)	Factor20	-0.586627
X6_Monocytes...CD14__EIF3M	EIF3M	CD14(high) Monocytes (Cluster 6)	Factor20	0.149198
X6_Monocytes...CD14__EIF4A1	EIF4A1	CD14(high) Monocytes (Cluster 6)	Factor20	0.337348
X6_Monocytes...CD14__EIF4A2	EIF4A2	CD14(high) Monocytes (Cluster 6)	Factor20	0.30485
X6_Monocytes...CD14__EIF4A3	EIF4A3	CD14(high) Monocytes (Cluster 6)	Factor20	-0.339494
X6_Monocytes...CD14__EIF4B	EIF4B	CD14(high) Monocytes (Cluster 6)	Factor20	0.0317453
X6_Monocytes...CD14__EIF4E	EIF4E	CD14(high) Monocytes (Cluster 6)	Factor20	0.263422
X6_Monocytes...CD14__EIF4EBP2	EIF4EBP2	CD14(high) Monocytes (Cluster 6)	Factor20	-0.355184
X6_Monocytes...CD14__EIF4G2	EIF4G2	CD14(high) Monocytes (Cluster 6)	Factor20	0.27484
X6_Monocytes...CD14__EIF4H	EIF4H	CD14(high) Monocytes (Cluster 6)	Factor20	-0.29294
X6_Monocytes...CD14__EIF5	EIF5	CD14(high) Monocytes (Cluster 6)	Factor20	0.178091
X6_Monocytes...CD14__EIF5A	EIF5A	CD14(high) Monocytes (Cluster 6)	Factor20	-0.0226934
X6_Monocytes...CD14__ELF1	ELF1	CD14(high) Monocytes (Cluster 6)	Factor20	-0.557085
X6_Monocytes...CD14__ELOB	ELOB	CD14(high) Monocytes (Cluster 6)	Factor20	0.318569
X6_Monocytes...CD14__ELOC	ELOC	CD14(high) Monocytes (Cluster 6)	Factor20	0.0217841
X6_Monocytes...CD14__EMB	EMB	CD14(high) Monocytes (Cluster 6)	Factor20	-0.14595
X6_Monocytes...CD14__EMILIN2	EMILIN2	CD14(high) Monocytes (Cluster 6)	Factor20	-0.386839
X6_Monocytes...CD14__EMP3	EMP3	CD14(high) Monocytes (Cluster 6)	Factor20	-0.302121
X6_Monocytes...CD14__ENO1	ENO1	CD14(high) Monocytes (Cluster 6)	Factor20	-0.0731222
X6_Monocytes...CD14__ENSA	ENSA	CD14(high) Monocytes (Cluster 6)	Factor20	-0.0671829
X6_Monocytes...CD14__ENY2	ENY2	CD14(high) Monocytes (Cluster 6)	Factor20	-0.0108345
X6_Monocytes...CD14__EP300	EP300	CD14(high) Monocytes (Cluster 6)	Factor20	0.0749623
X6_Monocytes...CD14__EPC1	EPC1	CD14(high) Monocytes (Cluster 6)	Factor20	0.249203
X6_Monocytes...CD14__ERBIN	ERBIN	CD14(high) Monocytes (Cluster 6)	Factor20	-0.0326408
X6_Monocytes...CD14__EREG	EREG	CD14(high) Monocytes (Cluster 6)	Factor20	-0.537632
X6_Monocytes...CD14__ERH	ERH	CD14(high) Monocytes (Cluster 6)	Factor20	-0.0816752
X6_Monocytes...CD14__ERP29	ERP29	CD14(high) Monocytes (Cluster 6)	Factor20	0.331633
X6_Monocytes...CD14__ETF1	ETF1	CD14(high) Monocytes (Cluster 6)	Factor20	-0.137533
X6_Monocytes...CD14__ETS2	ETS2	CD14(high) Monocytes (Cluster 6)	Factor20	-0.0841427
X6_Monocytes...CD14__EVI2A	EVI2A	CD14(high) Monocytes (Cluster 6)	Factor20	0.0568099
X6_Monocytes...CD14__EVI2B	EVI2B	CD14(high) Monocytes (Cluster 6)	Factor20	-0.361591
X6_Monocytes...CD14__EWSR1	EWSR1	CD14(high) Monocytes (Cluster 6)	Factor20	0.0753237
X6_Monocytes...CD14__EZR	EZR	CD14(high) Monocytes (Cluster 6)	Factor20	0.152855
X6_Monocytes...CD14__FAM107B	FAM107B	CD14(high) Monocytes (Cluster 6)	Factor20	-0.171207
X6_Monocytes...CD14__FAM120A	FAM120A	CD14(high) Monocytes (Cluster 6)	Factor20	-0.413583
X6_Monocytes...CD14__FAM133B	FAM133B	CD14(high) Monocytes (Cluster 6)	Factor20	0.52928
X6_Monocytes...CD14__FAM198B	FAM198B	CD14(high) Monocytes (Cluster 6)	Factor20	-0.189323
X6_Monocytes...CD14__FAM204A	FAM204A	CD14(high) Monocytes (Cluster 6)	Factor20	-0.192381
X6_Monocytes...CD14__FAM49A	FAM49A	CD14(high) Monocytes (Cluster 6)	Factor20	0.343541
X6_Monocytes...CD14__FAM49B	FAM49B	CD14(high) Monocytes (Cluster 6)	Factor20	-0.174643
X6_Monocytes...CD14__FAM53C	FAM53C	CD14(high) Monocytes (Cluster 6)	Factor20	0.0868409
X6_Monocytes...CD14__FAM96B	FAM96B	CD14(high) Monocytes (Cluster 6)	Factor20	-0.0816907
X6_Monocytes...CD14__FAU	FAU	CD14(high) Monocytes (Cluster 6)	Factor20	0.0392458
X6_Monocytes...CD14__FBXL5	FBXL5	CD14(high) Monocytes (Cluster 6)	Factor20	-0.242792
X6_Monocytes...CD14__FCAR	FCAR	CD14(high) Monocytes (Cluster 6)	Factor20	0.336944
X6_Monocytes...CD14__FCER1G	FCER1G	CD14(high) Monocytes (Cluster 6)	Factor20	-0.240778
X6_Monocytes...CD14__FCGR2A	FCGR2A	CD14(high) Monocytes (Cluster 6)	Factor20	0.318288
X6_Monocytes...CD14__FCGRT	FCGRT	CD14(high) Monocytes (Cluster 6)	Factor20	0.0590392
X6_Monocytes...CD14__FCN1	FCN1	CD14(high) Monocytes (Cluster 6)	Factor20	-0.544053
X6_Monocytes...CD14__FERMT3	FERMT3	CD14(high) Monocytes (Cluster 6)	Factor20	-0.128639
X6_Monocytes...CD14__FGL2	FGL2	CD14(high) Monocytes (Cluster 6)	Factor20	-0.344212
X6_Monocytes...CD14__FGR	FGR	CD14(high) Monocytes (Cluster 6)	Factor20	0.26595
X6_Monocytes...CD14__FIS1	FIS1	CD14(high) Monocytes (Cluster 6)	Factor20	0.20814
X6_Monocytes...CD14__FKBP1A	FKBP1A	CD14(high) Monocytes (Cluster 6)	Factor20	-0.0879576
X6_Monocytes...CD14__FKBP2	FKBP2	CD14(high) Monocytes (Cluster 6)	Factor20	-0.19282
X6_Monocytes...CD14__FKBP5	FKBP5	CD14(high) Monocytes (Cluster 6)	Factor20	-0.237229
X6_Monocytes...CD14__FKBP8	FKBP8	CD14(high) Monocytes (Cluster 6)	Factor20	0.0511143
X6_Monocytes...CD14__FLNA	FLNA	CD14(high) Monocytes (Cluster 6)	Factor20	0.317917
X6_Monocytes...CD14__FMNL1	FMNL1	CD14(high) Monocytes (Cluster 6)	Factor20	0.041569
X6_Monocytes...CD14__FNBP1	FNBP1	CD14(high) Monocytes (Cluster 6)	Factor20	0.0659976
X6_Monocytes...CD14__FOS	FOS	CD14(high) Monocytes (Cluster 6)	Factor20	0.135121
X6_Monocytes...CD14__FOSB	FOSB	CD14(high) Monocytes (Cluster 6)	Factor20	0.324421
X6_Monocytes...CD14__FOSL2	FOSL2	CD14(high) Monocytes (Cluster 6)	Factor20	-0.295559
X6_Monocytes...CD14__FOXN3	FOXN3	CD14(high) Monocytes (Cluster 6)	Factor20	0.0475379
X6_Monocytes...CD14__FOXO3	FOXO3	CD14(high) Monocytes (Cluster 6)	Factor20	0.128552
X6_Monocytes...CD14__FOXP1	FOXP1	CD14(high) Monocytes (Cluster 6)	Factor20	0.410633
X6_Monocytes...CD14__FPR1	FPR1	CD14(high) Monocytes (Cluster 6)	Factor20	-0.260781
X6_Monocytes...CD14__FTH1	FTH1	CD14(high) Monocytes (Cluster 6)	Factor20	-0.0499258
X6_Monocytes...CD14__FTL	FTL	CD14(high) Monocytes (Cluster 6)	Factor20	0.00951009
X6_Monocytes...CD14__FUS	FUS	CD14(high) Monocytes (Cluster 6)	Factor20	0.5142
X6_Monocytes...CD14__FXR1	FXR1	CD14(high) Monocytes (Cluster 6)	Factor20	-0.157577
X6_Monocytes...CD14__FXYD5	FXYD5	CD14(high) Monocytes (Cluster 6)	Factor20	-0.364261
X6_Monocytes...CD14__FYB1	FYB1	CD14(high) Monocytes (Cluster 6)	Factor20	0.48714
X6_Monocytes...CD14__FYN	FYN	CD14(high) Monocytes (Cluster 6)	Factor20	0.513632
X6_Monocytes...CD14__G0S2	G0S2	CD14(high) Monocytes (Cluster 6)	Factor20	-0.267227
X6_Monocytes...CD14__GABARAPL1	GABARAPL1	CD14(high) Monocytes (Cluster 6)	Factor20	0.105778
X6_Monocytes...CD14__GABARAPL2	GABARAPL2	CD14(high) Monocytes (Cluster 6)	Factor20	0.0139597
X6_Monocytes...CD14__GADD45B	GADD45B	CD14(high) Monocytes (Cluster 6)	Factor20	0.0602932
X6_Monocytes...CD14__GAPDH	GAPDH	CD14(high) Monocytes (Cluster 6)	Factor20	-0.22764
X6_Monocytes...CD14__GAS7	GAS7	CD14(high) Monocytes (Cluster 6)	Factor20	-0.359018
X6_Monocytes...CD14__GCA	GCA	CD14(high) Monocytes (Cluster 6)	Factor20	-0.264087
X6_Monocytes...CD14__GDI2	GDI2	CD14(high) Monocytes (Cluster 6)	Factor20	-0.188786
X6_Monocytes...CD14__GGNBP2	GGNBP2	CD14(high) Monocytes (Cluster 6)	Factor20	0.68119
X6_Monocytes...CD14__GHITM	GHITM	CD14(high) Monocytes (Cluster 6)	Factor20	-0.4548
X6_Monocytes...CD14__GLIPR1	GLIPR1	CD14(high) Monocytes (Cluster 6)	Factor20	-0.505002
X6_Monocytes...CD14__GLIPR2	GLIPR2	CD14(high) Monocytes (Cluster 6)	Factor20	-0.241352
X6_Monocytes...CD14__GLRX	GLRX	CD14(high) Monocytes (Cluster 6)	Factor20	-0.258328
X6_Monocytes...CD14__GLS	GLS	CD14(high) Monocytes (Cluster 6)	Factor20	0.466563
X6_Monocytes...CD14__GLUL	GLUL	CD14(high) Monocytes (Cluster 6)	Factor20	0.28116
X6_Monocytes...CD14__GMFG	GMFG	CD14(high) Monocytes (Cluster 6)	Factor20	-0.0570356
X6_Monocytes...CD14__GNAI2	GNAI2	CD14(high) Monocytes (Cluster 6)	Factor20	-0.0903479
X6_Monocytes...CD14__GNAI3	GNAI3	CD14(high) Monocytes (Cluster 6)	Factor20	0.628895
X6_Monocytes...CD14__GNAQ	GNAQ	CD14(high) Monocytes (Cluster 6)	Factor20	-0.0564402
X6_Monocytes...CD14__GNAS	GNAS	CD14(high) Monocytes (Cluster 6)	Factor20	0.12767
X6_Monocytes...CD14__GNB1	GNB1	CD14(high) Monocytes (Cluster 6)	Factor20	-0.221256
X6_Monocytes...CD14__GNB2	GNB2	CD14(high) Monocytes (Cluster 6)	Factor20	0.338271
X6_Monocytes...CD14__GNG5	GNG5	CD14(high) Monocytes (Cluster 6)	Factor20	0.0330385
X6_Monocytes...CD14__GNS	GNS	CD14(high) Monocytes (Cluster 6)	Factor20	0.184108
X6_Monocytes...CD14__GOLGB1	GOLGB1	CD14(high) Monocytes (Cluster 6)	Factor20	-0.211357
X6_Monocytes...CD14__GPBP1	GPBP1	CD14(high) Monocytes (Cluster 6)	Factor20	0.498403
X6_Monocytes...CD14__GPCPD1	GPCPD1	CD14(high) Monocytes (Cluster 6)	Factor20	0.0909447
X6_Monocytes...CD14__GPR183	GPR183	CD14(high) Monocytes (Cluster 6)	Factor20	-0.0948423
X6_Monocytes...CD14__GPSM3	GPSM3	CD14(high) Monocytes (Cluster 6)	Factor20	0.0125246
X6_Monocytes...CD14__GPX4	GPX4	CD14(high) Monocytes (Cluster 6)	Factor20	-0.30844
X6_Monocytes...CD14__GRB2	GRB2	CD14(high) Monocytes (Cluster 6)	Factor20	-0.209221
X6_Monocytes...CD14__GRINA	GRINA	CD14(high) Monocytes (Cluster 6)	Factor20	0.338689
X6_Monocytes...CD14__GRK2	GRK2	CD14(high) Monocytes (Cluster 6)	Factor20	0.166255
X6_Monocytes...CD14__GRN	GRN	CD14(high) Monocytes (Cluster 6)	Factor20	-0.372821
X6_Monocytes...CD14__GSTK1	GSTK1	CD14(high) Monocytes (Cluster 6)	Factor20	0.120937
X6_Monocytes...CD14__GSTO1	GSTO1	CD14(high) Monocytes (Cluster 6)	Factor20	-0.352185
X6_Monocytes...CD14__GSTP1	GSTP1	CD14(high) Monocytes (Cluster 6)	Factor20	-0.122304
X6_Monocytes...CD14__GTF2B	GTF2B	CD14(high) Monocytes (Cluster 6)	Factor20	0.0474338
X6_Monocytes...CD14__GTF2I	GTF2I	CD14(high) Monocytes (Cluster 6)	Factor20	0.671174
X6_Monocytes...CD14__GTF3A	GTF3A	CD14(high) Monocytes (Cluster 6)	Factor20	-0.0227785
X6_Monocytes...CD14__GUK1	GUK1	CD14(high) Monocytes (Cluster 6)	Factor20	0.388731
X6_Monocytes...CD14__H1FX	H1FX	CD14(high) Monocytes (Cluster 6)	Factor20	0.264084
X6_Monocytes...CD14__H2AFJ	H2AFJ	CD14(high) Monocytes (Cluster 6)	Factor20	0.0894217
X6_Monocytes...CD14__H2AFV	H2AFV	CD14(high) Monocytes (Cluster 6)	Factor20	-0.202688
X6_Monocytes...CD14__H2AFY	H2AFY	CD14(high) Monocytes (Cluster 6)	Factor20	0.567913
X6_Monocytes...CD14__H2AFZ	H2AFZ	CD14(high) Monocytes (Cluster 6)	Factor20	0.686031
X6_Monocytes...CD14__H3F3A	H3F3A	CD14(high) Monocytes (Cluster 6)	Factor20	0.064286
X6_Monocytes...CD14__H3F3B	H3F3B	CD14(high) Monocytes (Cluster 6)	Factor20	-0.0559319
X6_Monocytes...CD14__HACD4	HACD4	CD14(high) Monocytes (Cluster 6)	Factor20	0.049989
X6_Monocytes...CD14__HADHA	HADHA	CD14(high) Monocytes (Cluster 6)	Factor20	-0.196386
X6_Monocytes...CD14__HCK	HCK	CD14(high) Monocytes (Cluster 6)	Factor20	0.0535825
X6_Monocytes...CD14__HCLS1	HCLS1	CD14(high) Monocytes (Cluster 6)	Factor20	-0.132738
X6_Monocytes...CD14__HCST	HCST	CD14(high) Monocytes (Cluster 6)	Factor20	-0.126174
X6_Monocytes...CD14__HEBP2	HEBP2	CD14(high) Monocytes (Cluster 6)	Factor20	-0.0938199
X6_Monocytes...CD14__HECA	HECA	CD14(high) Monocytes (Cluster 6)	Factor20	0.061948
X6_Monocytes...CD14__HERPUD1	HERPUD1	CD14(high) Monocytes (Cluster 6)	Factor20	0.385437
X6_Monocytes...CD14__HEXIM1	HEXIM1	CD14(high) Monocytes (Cluster 6)	Factor20	0.152002
X6_Monocytes...CD14__HIF1A	HIF1A	CD14(high) Monocytes (Cluster 6)	Factor20	-0.0307301
X6_Monocytes...CD14__HIGD2A	HIGD2A	CD14(high) Monocytes (Cluster 6)	Factor20	0.351319
X6_Monocytes...CD14__HINT1	HINT1	CD14(high) Monocytes (Cluster 6)	Factor20	0.816124
X6_Monocytes...CD14__HIPK1	HIPK1	CD14(high) Monocytes (Cluster 6)	Factor20	-0.32682
X6_Monocytes...CD14__HIPK3	HIPK3	CD14(high) Monocytes (Cluster 6)	Factor20	0.141103
X6_Monocytes...CD14__HLA.A	HLA.A	CD14(high) Monocytes (Cluster 6)	Factor20	0.0418142
X6_Monocytes...CD14__HLA.B	HLA.B	CD14(high) Monocytes (Cluster 6)	Factor20	-0.293595
X6_Monocytes...CD14__HLA.C	HLA.C	CD14(high) Monocytes (Cluster 6)	Factor20	0.0264627
X6_Monocytes...CD14__HLA.DMA	HLA.DMA	CD14(high) Monocytes (Cluster 6)	Factor20	0.20954
X6_Monocytes...CD14__HLA.DMB	HLA.DMB	CD14(high) Monocytes (Cluster 6)	Factor20	0.538268
X6_Monocytes...CD14__HLA.DPA1	HLA.DPA1	CD14(high) Monocytes (Cluster 6)	Factor20	0.137521
X6_Monocytes...CD14__HLA.DPB1	HLA.DPB1	CD14(high) Monocytes (Cluster 6)	Factor20	0.23777
X6_Monocytes...CD14__HLA.DQB1	HLA.DQB1	CD14(high) Monocytes (Cluster 6)	Factor20	0.54413
X6_Monocytes...CD14__HLA.DRA	HLA.DRA	CD14(high) Monocytes (Cluster 6)	Factor20	-0.105505
X6_Monocytes...CD14__HLA.DRB1	HLA.DRB1	CD14(high) Monocytes (Cluster 6)	Factor20	0.0490395
X6_Monocytes...CD14__HLA.DRB5	HLA.DRB5	CD14(high) Monocytes (Cluster 6)	Factor20	0.326619
X6_Monocytes...CD14__HLA.E	HLA.E	CD14(high) Monocytes (Cluster 6)	Factor20	0.386442
X6_Monocytes...CD14__HLA.F	HLA.F	CD14(high) Monocytes (Cluster 6)	Factor20	0.0312818
X6_Monocytes...CD14__HM13	HM13	CD14(high) Monocytes (Cluster 6)	Factor20	-0.376281
X6_Monocytes...CD14__HMGB1	HMGB1	CD14(high) Monocytes (Cluster 6)	Factor20	0.0903356
X6_Monocytes...CD14__HMGB2	HMGB2	CD14(high) Monocytes (Cluster 6)	Factor20	0.247028
X6_Monocytes...CD14__HMGN1	HMGN1	CD14(high) Monocytes (Cluster 6)	Factor20	-0.0900022
X6_Monocytes...CD14__HMGN2	HMGN2	CD14(high) Monocytes (Cluster 6)	Factor20	-0.128383
X6_Monocytes...CD14__HMGN3	HMGN3	CD14(high) Monocytes (Cluster 6)	Factor20	-0.247363
X6_Monocytes...CD14__HMOX1	HMOX1	CD14(high) Monocytes (Cluster 6)	Factor20	-0.250046
X6_Monocytes...CD14__HNMT	HNMT	CD14(high) Monocytes (Cluster 6)	Factor20	-0.0977023
X6_Monocytes...CD14__HNRNPA0	HNRNPA0	CD14(high) Monocytes (Cluster 6)	Factor20	0.613565
X6_Monocytes...CD14__HNRNPA1	HNRNPA1	CD14(high) Monocytes (Cluster 6)	Factor20	0.155905
X6_Monocytes...CD14__HNRNPA2B1	HNRNPA2B1	CD14(high) Monocytes (Cluster 6)	Factor20	0.211378
X6_Monocytes...CD14__HNRNPA3	HNRNPA3	CD14(high) Monocytes (Cluster 6)	Factor20	-0.0443406
X6_Monocytes...CD14__HNRNPAB	HNRNPAB	CD14(high) Monocytes (Cluster 6)	Factor20	-0.0960975
X6_Monocytes...CD14__HNRNPC	HNRNPC	CD14(high) Monocytes (Cluster 6)	Factor20	0.112324
X6_Monocytes...CD14__HNRNPD	HNRNPD	CD14(high) Monocytes (Cluster 6)	Factor20	0.120218
X6_Monocytes...CD14__HNRNPDL	HNRNPDL	CD14(high) Monocytes (Cluster 6)	Factor20	0.387292
X6_Monocytes...CD14__HNRNPF	HNRNPF	CD14(high) Monocytes (Cluster 6)	Factor20	-0.226709
X6_Monocytes...CD14__HNRNPH1	HNRNPH1	CD14(high) Monocytes (Cluster 6)	Factor20	0.723452
X6_Monocytes...CD14__HNRNPH3	HNRNPH3	CD14(high) Monocytes (Cluster 6)	Factor20	-0.139721
X6_Monocytes...CD14__HNRNPK	HNRNPK	CD14(high) Monocytes (Cluster 6)	Factor20	-0.114985
X6_Monocytes...CD14__HNRNPM	HNRNPM	CD14(high) Monocytes (Cluster 6)	Factor20	-0.276243
X6_Monocytes...CD14__HNRNPR	HNRNPR	CD14(high) Monocytes (Cluster 6)	Factor20	-0.18308
X6_Monocytes...CD14__HNRNPU	HNRNPU	CD14(high) Monocytes (Cluster 6)	Factor20	-0.14687
X6_Monocytes...CD14__HNRNPUL1	HNRNPUL1	CD14(high) Monocytes (Cluster 6)	Factor20	-0.0671375
X6_Monocytes...CD14__HOOK3	HOOK3	CD14(high) Monocytes (Cluster 6)	Factor20	-0.284529
X6_Monocytes...CD14__HP1BP3	HP1BP3	CD14(high) Monocytes (Cluster 6)	Factor20	0.0840052
X6_Monocytes...CD14__HSBP1	HSBP1	CD14(high) Monocytes (Cluster 6)	Factor20	-0.10961
X6_Monocytes...CD14__HSD17B11	HSD17B11	CD14(high) Monocytes (Cluster 6)	Factor20	-0.0554335
X6_Monocytes...CD14__HSP90AA1	HSP90AA1	CD14(high) Monocytes (Cluster 6)	Factor20	0.131468
X6_Monocytes...CD14__HSP90AB1	HSP90AB1	CD14(high) Monocytes (Cluster 6)	Factor20	0.397271
X6_Monocytes...CD14__HSP90B1	HSP90B1	CD14(high) Monocytes (Cluster 6)	Factor20	-0.0410257
X6_Monocytes...CD14__HSPA5	HSPA5	CD14(high) Monocytes (Cluster 6)	Factor20	-0.315687
X6_Monocytes...CD14__HSPA8	HSPA8	CD14(high) Monocytes (Cluster 6)	Factor20	0.127644
X6_Monocytes...CD14__HSPD1	HSPD1	CD14(high) Monocytes (Cluster 6)	Factor20	0.238528
X6_Monocytes...CD14__HSPE1	HSPE1	CD14(high) Monocytes (Cluster 6)	Factor20	-0.255788
X6_Monocytes...CD14__ICAM1	ICAM1	CD14(high) Monocytes (Cluster 6)	Factor20	-0.189877
X6_Monocytes...CD14__ICAM3	ICAM3	CD14(high) Monocytes (Cluster 6)	Factor20	-0.168612
X6_Monocytes...CD14__ID1	ID1	CD14(high) Monocytes (Cluster 6)	Factor20	0.374912
X6_Monocytes...CD14__ID2	ID2	CD14(high) Monocytes (Cluster 6)	Factor20	0.291128
X6_Monocytes...CD14__IDI1	IDI1	CD14(high) Monocytes (Cluster 6)	Factor20	0.155954
X6_Monocytes...CD14__IDS	IDS	CD14(high) Monocytes (Cluster 6)	Factor20	0.0208191
X6_Monocytes...CD14__IER2	IER2	CD14(high) Monocytes (Cluster 6)	Factor20	0.467346
X6_Monocytes...CD14__IER3	IER3	CD14(high) Monocytes (Cluster 6)	Factor20	0.0841461
X6_Monocytes...CD14__IER5	IER5	CD14(high) Monocytes (Cluster 6)	Factor20	0.313977
X6_Monocytes...CD14__IFI16	IFI16	CD14(high) Monocytes (Cluster 6)	Factor20	-0.626591
X6_Monocytes...CD14__IFI27L2	IFI27L2	CD14(high) Monocytes (Cluster 6)	Factor20	-0.777939
X6_Monocytes...CD14__IFI30	IFI30	CD14(high) Monocytes (Cluster 6)	Factor20	0.376769
X6_Monocytes...CD14__IFITM2	IFITM2	CD14(high) Monocytes (Cluster 6)	Factor20	-0.080641
X6_Monocytes...CD14__IFITM3	IFITM3	CD14(high) Monocytes (Cluster 6)	Factor20	0.0805492
X6_Monocytes...CD14__IFNGR1	IFNGR1	CD14(high) Monocytes (Cluster 6)	Factor20	-0.554633
X6_Monocytes...CD14__IFNGR2	IFNGR2	CD14(high) Monocytes (Cluster 6)	Factor20	0.324172
X6_Monocytes...CD14__IFRD1	IFRD1	CD14(high) Monocytes (Cluster 6)	Factor20	-0.013226
X6_Monocytes...CD14__IGBP1	IGBP1	CD14(high) Monocytes (Cluster 6)	Factor20	-0.274382
X6_Monocytes...CD14__IGSF6	IGSF6	CD14(high) Monocytes (Cluster 6)	Factor20	-0.125854
X6_Monocytes...CD14__IK	IK	CD14(high) Monocytes (Cluster 6)	Factor20	-0.414417
X6_Monocytes...CD14__IKZF1	IKZF1	CD14(high) Monocytes (Cluster 6)	Factor20	0.515833
X6_Monocytes...CD14__IL10RA	IL10RA	CD14(high) Monocytes (Cluster 6)	Factor20	-0.0341699
X6_Monocytes...CD14__IL17RA	IL17RA	CD14(high) Monocytes (Cluster 6)	Factor20	0.365006
X6_Monocytes...CD14__IL1B	IL1B	CD14(high) Monocytes (Cluster 6)	Factor20	-0.348929
X6_Monocytes...CD14__IL6R	IL6R	CD14(high) Monocytes (Cluster 6)	Factor20	-0.0309032
X6_Monocytes...CD14__INSIG1	INSIG1	CD14(high) Monocytes (Cluster 6)	Factor20	0.479371
X6_Monocytes...CD14__IQGAP1	IQGAP1	CD14(high) Monocytes (Cluster 6)	Factor20	0.437151
X6_Monocytes...CD14__IQGAP2	IQGAP2	CD14(high) Monocytes (Cluster 6)	Factor20	-0.200152
X6_Monocytes...CD14__IRAK3	IRAK3	CD14(high) Monocytes (Cluster 6)	Factor20	0.152324
X6_Monocytes...CD14__IRF1	IRF1	CD14(high) Monocytes (Cluster 6)	Factor20	0.588212
X6_Monocytes...CD14__IRF2BP2	IRF2BP2	CD14(high) Monocytes (Cluster 6)	Factor20	0.398796
X6_Monocytes...CD14__IRS2	IRS2	CD14(high) Monocytes (Cluster 6)	Factor20	0.0990802
X6_Monocytes...CD14__ITGAM	ITGAM	CD14(high) Monocytes (Cluster 6)	Factor20	-0.402551
X6_Monocytes...CD14__ITGAX	ITGAX	CD14(high) Monocytes (Cluster 6)	Factor20	-0.00838388
X6_Monocytes...CD14__ITGB1	ITGB1	CD14(high) Monocytes (Cluster 6)	Factor20	-0.0958019
X6_Monocytes...CD14__ITGB2	ITGB2	CD14(high) Monocytes (Cluster 6)	Factor20	-0.600305
X6_Monocytes...CD14__ITM2B	ITM2B	CD14(high) Monocytes (Cluster 6)	Factor20	-0.0207595
X6_Monocytes...CD14__IVNS1ABP	IVNS1ABP	CD14(high) Monocytes (Cluster 6)	Factor20	0.266109
X6_Monocytes...CD14__JAK1	JAK1	CD14(high) Monocytes (Cluster 6)	Factor20	-0.28494
X6_Monocytes...CD14__JAML	JAML	CD14(high) Monocytes (Cluster 6)	Factor20	0.0657094
X6_Monocytes...CD14__JARID2	JARID2	CD14(high) Monocytes (Cluster 6)	Factor20	0.40653
X6_Monocytes...CD14__JMJD1C	JMJD1C	CD14(high) Monocytes (Cluster 6)	Factor20	0.285282
X6_Monocytes...CD14__JPT1	JPT1	CD14(high) Monocytes (Cluster 6)	Factor20	0.105586
X6_Monocytes...CD14__JTB	JTB	CD14(high) Monocytes (Cluster 6)	Factor20	-0.460439
X6_Monocytes...CD14__JUN	JUN	CD14(high) Monocytes (Cluster 6)	Factor20	0.37185
X6_Monocytes...CD14__JUNB	JUNB	CD14(high) Monocytes (Cluster 6)	Factor20	0.262893
X6_Monocytes...CD14__JUND	JUND	CD14(high) Monocytes (Cluster 6)	Factor20	0.350325
X6_Monocytes...CD14__KCTD12	KCTD12	CD14(high) Monocytes (Cluster 6)	Factor20	-0.132682
X6_Monocytes...CD14__KDELR1	KDELR1	CD14(high) Monocytes (Cluster 6)	Factor20	-0.0146437
X6_Monocytes...CD14__KDM6B	KDM6B	CD14(high) Monocytes (Cluster 6)	Factor20	0.0733011
X6_Monocytes...CD14__KHDRBS1	KHDRBS1	CD14(high) Monocytes (Cluster 6)	Factor20	0.0495248
X6_Monocytes...CD14__KIF5B	KIF5B	CD14(high) Monocytes (Cluster 6)	Factor20	0.302783
X6_Monocytes...CD14__KLF10	KLF10	CD14(high) Monocytes (Cluster 6)	Factor20	0.735138
X6_Monocytes...CD14__KLF13	KLF13	CD14(high) Monocytes (Cluster 6)	Factor20	0.2821
X6_Monocytes...CD14__KLF2	KLF2	CD14(high) Monocytes (Cluster 6)	Factor20	0.0354862
X6_Monocytes...CD14__KLF3	KLF3	CD14(high) Monocytes (Cluster 6)	Factor20	0.121959
X6_Monocytes...CD14__KLF4	KLF4	CD14(high) Monocytes (Cluster 6)	Factor20	0.439611
X6_Monocytes...CD14__KLF6	KLF6	CD14(high) Monocytes (Cluster 6)	Factor20	0.434779
X6_Monocytes...CD14__KMT2C	KMT2C	CD14(high) Monocytes (Cluster 6)	Factor20	0.424776
X6_Monocytes...CD14__KMT2E	KMT2E	CD14(high) Monocytes (Cluster 6)	Factor20	0.159893
X6_Monocytes...CD14__KPNA4	KPNA4	CD14(high) Monocytes (Cluster 6)	Factor20	-0.476596
X6_Monocytes...CD14__KPNB1	KPNB1	CD14(high) Monocytes (Cluster 6)	Factor20	-0.210152
X6_Monocytes...CD14__KRT10	KRT10	CD14(high) Monocytes (Cluster 6)	Factor20	-0.00545687
X6_Monocytes...CD14__KTN1	KTN1	CD14(high) Monocytes (Cluster 6)	Factor20	-0.421776
X6_Monocytes...CD14__LACTB	LACTB	CD14(high) Monocytes (Cluster 6)	Factor20	0.274247
X6_Monocytes...CD14__LAMP1	LAMP1	CD14(high) Monocytes (Cluster 6)	Factor20	-0.232147
X6_Monocytes...CD14__LAMP2	LAMP2	CD14(high) Monocytes (Cluster 6)	Factor20	-0.0866594
X6_Monocytes...CD14__LAMTOR1	LAMTOR1	CD14(high) Monocytes (Cluster 6)	Factor20	-0.621356
X6_Monocytes...CD14__LAMTOR2	LAMTOR2	CD14(high) Monocytes (Cluster 6)	Factor20	-0.106284
X6_Monocytes...CD14__LAMTOR4	LAMTOR4	CD14(high) Monocytes (Cluster 6)	Factor20	0.455191
X6_Monocytes...CD14__LAMTOR5	LAMTOR5	CD14(high) Monocytes (Cluster 6)	Factor20	0.193194
X6_Monocytes...CD14__LAP3	LAP3	CD14(high) Monocytes (Cluster 6)	Factor20	0.380013
X6_Monocytes...CD14__LAPTM4A	LAPTM4A	CD14(high) Monocytes (Cluster 6)	Factor20	0.0796856
X6_Monocytes...CD14__LAPTM5	LAPTM5	CD14(high) Monocytes (Cluster 6)	Factor20	-0.469721
X6_Monocytes...CD14__LCP1	LCP1	CD14(high) Monocytes (Cluster 6)	Factor20	-0.468073
X6_Monocytes...CD14__LCP2	LCP2	CD14(high) Monocytes (Cluster 6)	Factor20	0.000434561
X6_Monocytes...CD14__LDHA	LDHA	CD14(high) Monocytes (Cluster 6)	Factor20	0.302088
X6_Monocytes...CD14__LDLR	LDLR	CD14(high) Monocytes (Cluster 6)	Factor20	0.501586
X6_Monocytes...CD14__LEPROT	LEPROT	CD14(high) Monocytes (Cluster 6)	Factor20	-0.288947
X6_Monocytes...CD14__LGALS1	LGALS1	CD14(high) Monocytes (Cluster 6)	Factor20	-0.0691414
X6_Monocytes...CD14__LGALS2	LGALS2	CD14(high) Monocytes (Cluster 6)	Factor20	0.0968843
X6_Monocytes...CD14__LGALS3	LGALS3	CD14(high) Monocytes (Cluster 6)	Factor20	-0.396895
X6_Monocytes...CD14__LGALS9	LGALS9	CD14(high) Monocytes (Cluster 6)	Factor20	0.258579
X6_Monocytes...CD14__LILRA5	LILRA5	CD14(high) Monocytes (Cluster 6)	Factor20	0.213434
X6_Monocytes...CD14__LILRB2	LILRB2	CD14(high) Monocytes (Cluster 6)	Factor20	-0.377795
X6_Monocytes...CD14__LILRB3	LILRB3	CD14(high) Monocytes (Cluster 6)	Factor20	0.352552
X6_Monocytes...CD14__LIMD2	LIMD2	CD14(high) Monocytes (Cluster 6)	Factor20	0.362613
X6_Monocytes...CD14__LIMS1	LIMS1	CD14(high) Monocytes (Cluster 6)	Factor20	0.337834
X6_Monocytes...CD14__LITAF	LITAF	CD14(high) Monocytes (Cluster 6)	Factor20	0.11263
X6_Monocytes...CD14__LMAN2	LMAN2	CD14(high) Monocytes (Cluster 6)	Factor20	0.323809
X6_Monocytes...CD14__LMNA	LMNA	CD14(high) Monocytes (Cluster 6)	Factor20	0.198023
X6_Monocytes...CD14__LMO2	LMO2	CD14(high) Monocytes (Cluster 6)	Factor20	0.289261
X6_Monocytes...CD14__LPGAT1	LPGAT1	CD14(high) Monocytes (Cluster 6)	Factor20	0.189616
X6_Monocytes...CD14__LRP1	LRP1	CD14(high) Monocytes (Cluster 6)	Factor20	-0.380003
X6_Monocytes...CD14__LRPAP1	LRPAP1	CD14(high) Monocytes (Cluster 6)	Factor20	0.123373
X6_Monocytes...CD14__LRRC25	LRRC25	CD14(high) Monocytes (Cluster 6)	Factor20	0.143271
X6_Monocytes...CD14__LRRFIP1	LRRFIP1	CD14(high) Monocytes (Cluster 6)	Factor20	0.519233
X6_Monocytes...CD14__LRRK2	LRRK2	CD14(high) Monocytes (Cluster 6)	Factor20	-0.248403
X6_Monocytes...CD14__LSM3	LSM3	CD14(high) Monocytes (Cluster 6)	Factor20	-0.512624
X6_Monocytes...CD14__LSM7	LSM7	CD14(high) Monocytes (Cluster 6)	Factor20	-0.00162181
X6_Monocytes...CD14__LSM8	LSM8	CD14(high) Monocytes (Cluster 6)	Factor20	0.540998
X6_Monocytes...CD14__LSP1	LSP1	CD14(high) Monocytes (Cluster 6)	Factor20	-0.24216
X6_Monocytes...CD14__LST1	LST1	CD14(high) Monocytes (Cluster 6)	Factor20	0.321569
X6_Monocytes...CD14__LTA4H	LTA4H	CD14(high) Monocytes (Cluster 6)	Factor20	0.0581863
X6_Monocytes...CD14__LUC7L3	LUC7L3	CD14(high) Monocytes (Cluster 6)	Factor20	-0.104287
X6_Monocytes...CD14__LUCAT1	LUCAT1	CD14(high) Monocytes (Cluster 6)	Factor20	-0.166445
X6_Monocytes...CD14__LY86	LY86	CD14(high) Monocytes (Cluster 6)	Factor20	-0.719994
X6_Monocytes...CD14__LY96	LY96	CD14(high) Monocytes (Cluster 6)	Factor20	0.218737
X6_Monocytes...CD14__LYN	LYN	CD14(high) Monocytes (Cluster 6)	Factor20	0.0449493
X6_Monocytes...CD14__LYPLA1	LYPLA1	CD14(high) Monocytes (Cluster 6)	Factor20	0.0914301
X6_Monocytes...CD14__LYST	LYST	CD14(high) Monocytes (Cluster 6)	Factor20	0.376697
X6_Monocytes...CD14__LYZ	LYZ	CD14(high) Monocytes (Cluster 6)	Factor20	-0.479433
X6_Monocytes...CD14__M6PR	M6PR	CD14(high) Monocytes (Cluster 6)	Factor20	0.175154
X6_Monocytes...CD14__MAFB	MAFB	CD14(high) Monocytes (Cluster 6)	Factor20	0.0725041
X6_Monocytes...CD14__MAFG	MAFG	CD14(high) Monocytes (Cluster 6)	Factor20	0.575494
X6_Monocytes...CD14__MALAT1	MALAT1	CD14(high) Monocytes (Cluster 6)	Factor20	0.318804
X6_Monocytes...CD14__MANBA	MANBA	CD14(high) Monocytes (Cluster 6)	Factor20	-0.0538909
X6_Monocytes...CD14__MAP1LC3B	MAP1LC3B	CD14(high) Monocytes (Cluster 6)	Factor20	-0.0468728
X6_Monocytes...CD14__MAP2K2	MAP2K2	CD14(high) Monocytes (Cluster 6)	Factor20	-0.20895
X6_Monocytes...CD14__MAP2K3	MAP2K3	CD14(high) Monocytes (Cluster 6)	Factor20	0.57817
X6_Monocytes...CD14__MAP3K1	MAP3K1	CD14(high) Monocytes (Cluster 6)	Factor20	0.150343
X6_Monocytes...CD14__MAP3K2	MAP3K2	CD14(high) Monocytes (Cluster 6)	Factor20	-0.0721761
X6_Monocytes...CD14__MAP3K3	MAP3K3	CD14(high) Monocytes (Cluster 6)	Factor20	0.0426161
X6_Monocytes...CD14__MAP3K8	MAP3K8	CD14(high) Monocytes (Cluster 6)	Factor20	0.474997
X6_Monocytes...CD14__MAP4K4	MAP4K4	CD14(high) Monocytes (Cluster 6)	Factor20	-0.0661963
X6_Monocytes...CD14__MAPK1	MAPK1	CD14(high) Monocytes (Cluster 6)	Factor20	0.238736
X6_Monocytes...CD14__MAPK6	MAPK6	CD14(high) Monocytes (Cluster 6)	Factor20	0.00119057
X6_Monocytes...CD14__MARCH1	2001-03-01	CD14(high) Monocytes (Cluster 6)	Factor20	0.193199
X6_Monocytes...CD14__MARCKS	MARCKS	CD14(high) Monocytes (Cluster 6)	Factor20	-0.360575
X6_Monocytes...CD14__MARCKSL1	MARCKSL1	CD14(high) Monocytes (Cluster 6)	Factor20	0.437223
X6_Monocytes...CD14__MAT2A	MAT2A	CD14(high) Monocytes (Cluster 6)	Factor20	-0.0124015
X6_Monocytes...CD14__MBD2	MBD2	CD14(high) Monocytes (Cluster 6)	Factor20	-0.0770511
X6_Monocytes...CD14__MBNL1	MBNL1	CD14(high) Monocytes (Cluster 6)	Factor20	-0.186907
X6_Monocytes...CD14__MBP	MBP	CD14(high) Monocytes (Cluster 6)	Factor20	0.232745
X6_Monocytes...CD14__MCL1	MCL1	CD14(high) Monocytes (Cluster 6)	Factor20	0.733156
X6_Monocytes...CD14__MDM4	MDM4	CD14(high) Monocytes (Cluster 6)	Factor20	0.171878
X6_Monocytes...CD14__MED13L	MED13L	CD14(high) Monocytes (Cluster 6)	Factor20	0.0816607
X6_Monocytes...CD14__MEF2C	MEF2C	CD14(high) Monocytes (Cluster 6)	Factor20	0.139096
X6_Monocytes...CD14__MEGF9	MEGF9	CD14(high) Monocytes (Cluster 6)	Factor20	0.0592558
X6_Monocytes...CD14__METRNL	METRNL	CD14(high) Monocytes (Cluster 6)	Factor20	-0.144062
X6_Monocytes...CD14__METTL9	METTL9	CD14(high) Monocytes (Cluster 6)	Factor20	-0.699392
X6_Monocytes...CD14__MFSD1	MFSD1	CD14(high) Monocytes (Cluster 6)	Factor20	-0.202971
X6_Monocytes...CD14__MGAT1	MGAT1	CD14(high) Monocytes (Cluster 6)	Factor20	-0.46459
X6_Monocytes...CD14__MGST1	MGST1	CD14(high) Monocytes (Cluster 6)	Factor20	0.011356
X6_Monocytes...CD14__MGST3	MGST3	CD14(high) Monocytes (Cluster 6)	Factor20	0.0590161
X6_Monocytes...CD14__MIDN	MIDN	CD14(high) Monocytes (Cluster 6)	Factor20	0.702289
X6_Monocytes...CD14__MIER1	MIER1	CD14(high) Monocytes (Cluster 6)	Factor20	-0.438563
X6_Monocytes...CD14__MINOS1	MINOS1	CD14(high) Monocytes (Cluster 6)	Factor20	0.0409455
X6_Monocytes...CD14__MIR22HG	MIR22HG	CD14(high) Monocytes (Cluster 6)	Factor20	0.537151
X6_Monocytes...CD14__MIS18BP1	MIS18BP1	CD14(high) Monocytes (Cluster 6)	Factor20	0.237483
X6_Monocytes...CD14__MKNK2	MKNK2	CD14(high) Monocytes (Cluster 6)	Factor20	0.116589
X6_Monocytes...CD14__MKRN1	MKRN1	CD14(high) Monocytes (Cluster 6)	Factor20	0.215939
X6_Monocytes...CD14__MNDA	MNDA	CD14(high) Monocytes (Cluster 6)	Factor20	-0.558778
X6_Monocytes...CD14__MOB1A	MOB1A	CD14(high) Monocytes (Cluster 6)	Factor20	-0.476436
X6_Monocytes...CD14__MOB3A	MOB3A	CD14(high) Monocytes (Cluster 6)	Factor20	0.248383
X6_Monocytes...CD14__MORF4L1	MORF4L1	CD14(high) Monocytes (Cluster 6)	Factor20	0.136997
X6_Monocytes...CD14__MPEG1	MPEG1	CD14(high) Monocytes (Cluster 6)	Factor20	-0.646841
X6_Monocytes...CD14__MRFAP1	MRFAP1	CD14(high) Monocytes (Cluster 6)	Factor20	-0.106842
X6_Monocytes...CD14__MRPL20	MRPL20	CD14(high) Monocytes (Cluster 6)	Factor20	0.214766
X6_Monocytes...CD14__MRPL33	MRPL33	CD14(high) Monocytes (Cluster 6)	Factor20	-0.02812
X6_Monocytes...CD14__MRPL54	MRPL54	CD14(high) Monocytes (Cluster 6)	Factor20	-0.0653259
X6_Monocytes...CD14__MS4A6A	MS4A6A	CD14(high) Monocytes (Cluster 6)	Factor20	-0.0937124
X6_Monocytes...CD14__MS4A7	MS4A7	CD14(high) Monocytes (Cluster 6)	Factor20	-0.0902604
X6_Monocytes...CD14__MSN	MSN	CD14(high) Monocytes (Cluster 6)	Factor20	-0.254628
X6_Monocytes...CD14__MX2	MX2	CD14(high) Monocytes (Cluster 6)	Factor20	-0.381833
X6_Monocytes...CD14__MXD1	MXD1	CD14(high) Monocytes (Cluster 6)	Factor20	0.204767
X6_Monocytes...CD14__MYADM	MYADM	CD14(high) Monocytes (Cluster 6)	Factor20	0.439728
X6_Monocytes...CD14__MYCBP2	MYCBP2	CD14(high) Monocytes (Cluster 6)	Factor20	-0.12938
X6_Monocytes...CD14__MYD88	MYD88	CD14(high) Monocytes (Cluster 6)	Factor20	0.117892
X6_Monocytes...CD14__MYH9	MYH9	CD14(high) Monocytes (Cluster 6)	Factor20	-0.302027
X6_Monocytes...CD14__MYL12A	MYL12A	CD14(high) Monocytes (Cluster 6)	Factor20	-0.449845
X6_Monocytes...CD14__MYL12B	MYL12B	CD14(high) Monocytes (Cluster 6)	Factor20	-0.221854
X6_Monocytes...CD14__MYL6	MYL6	CD14(high) Monocytes (Cluster 6)	Factor20	-0.02889
X6_Monocytes...CD14__MYLIP	MYLIP	CD14(high) Monocytes (Cluster 6)	Factor20	0.116588
X6_Monocytes...CD14__MYO1F	MYO1F	CD14(high) Monocytes (Cluster 6)	Factor20	0.507935
X6_Monocytes...CD14__MYO1G	MYO1G	CD14(high) Monocytes (Cluster 6)	Factor20	-0.0432336
X6_Monocytes...CD14__MYO9B	MYO9B	CD14(high) Monocytes (Cluster 6)	Factor20	0.366935
X6_Monocytes...CD14__MZT2B	MZT2B	CD14(high) Monocytes (Cluster 6)	Factor20	0.139936
X6_Monocytes...CD14__N4BP2L2	N4BP2L2	CD14(high) Monocytes (Cluster 6)	Factor20	0.67407
X6_Monocytes...CD14__NAA38	NAA38	CD14(high) Monocytes (Cluster 6)	Factor20	0.0299737
X6_Monocytes...CD14__NAAA	NAAA	CD14(high) Monocytes (Cluster 6)	Factor20	-0.349943
X6_Monocytes...CD14__NABP1	NABP1	CD14(high) Monocytes (Cluster 6)	Factor20	-0.0161108
X6_Monocytes...CD14__NACA	NACA	CD14(high) Monocytes (Cluster 6)	Factor20	-0.657773
X6_Monocytes...CD14__NAGK	NAGK	CD14(high) Monocytes (Cluster 6)	Factor20	0.103162
X6_Monocytes...CD14__NAIP	NAIP	CD14(high) Monocytes (Cluster 6)	Factor20	-0.217656
X6_Monocytes...CD14__NAMPT	NAMPT	CD14(high) Monocytes (Cluster 6)	Factor20	-0.248355
X6_Monocytes...CD14__NAP1L1	NAP1L1	CD14(high) Monocytes (Cluster 6)	Factor20	0.108215
X6_Monocytes...CD14__NASP	NASP	CD14(high) Monocytes (Cluster 6)	Factor20	-0.0219478
X6_Monocytes...CD14__NBEAL1	NBEAL1	CD14(high) Monocytes (Cluster 6)	Factor20	0.541685
X6_Monocytes...CD14__NCF1	NCF1	CD14(high) Monocytes (Cluster 6)	Factor20	-0.184071
X6_Monocytes...CD14__NCF2	NCF2	CD14(high) Monocytes (Cluster 6)	Factor20	-0.210263
X6_Monocytes...CD14__NCF4	NCF4	CD14(high) Monocytes (Cluster 6)	Factor20	-0.198169
X6_Monocytes...CD14__NCKAP1L	NCKAP1L	CD14(high) Monocytes (Cluster 6)	Factor20	-0.362277
X6_Monocytes...CD14__NCL	NCL	CD14(high) Monocytes (Cluster 6)	Factor20	-0.218701
X6_Monocytes...CD14__NCOA4	NCOA4	CD14(high) Monocytes (Cluster 6)	Factor20	-0.237589
X6_Monocytes...CD14__NDRG1	NDRG1	CD14(high) Monocytes (Cluster 6)	Factor20	0.191343
X6_Monocytes...CD14__NDUFA1	NDUFA1	CD14(high) Monocytes (Cluster 6)	Factor20	0.0407098
X6_Monocytes...CD14__NDUFA11	NDUFA11	CD14(high) Monocytes (Cluster 6)	Factor20	0.335101
X6_Monocytes...CD14__NDUFA12	NDUFA12	CD14(high) Monocytes (Cluster 6)	Factor20	0.00669993
X6_Monocytes...CD14__NDUFA2	NDUFA2	CD14(high) Monocytes (Cluster 6)	Factor20	-0.0260546
X6_Monocytes...CD14__NDUFA3	NDUFA3	CD14(high) Monocytes (Cluster 6)	Factor20	-0.428596
X6_Monocytes...CD14__NDUFA4	NDUFA4	CD14(high) Monocytes (Cluster 6)	Factor20	-0.152906
X6_Monocytes...CD14__NDUFAB1	NDUFAB1	CD14(high) Monocytes (Cluster 6)	Factor20	0.129286
X6_Monocytes...CD14__NDUFB1	NDUFB1	CD14(high) Monocytes (Cluster 6)	Factor20	0.152762
X6_Monocytes...CD14__NDUFB10	NDUFB10	CD14(high) Monocytes (Cluster 6)	Factor20	0.160143
X6_Monocytes...CD14__NDUFB11	NDUFB11	CD14(high) Monocytes (Cluster 6)	Factor20	0.0269053
X6_Monocytes...CD14__NDUFB2	NDUFB2	CD14(high) Monocytes (Cluster 6)	Factor20	-0.0676561
X6_Monocytes...CD14__NDUFB3	NDUFB3	CD14(high) Monocytes (Cluster 6)	Factor20	-0.627991
X6_Monocytes...CD14__NDUFB4	NDUFB4	CD14(high) Monocytes (Cluster 6)	Factor20	-0.017617
X6_Monocytes...CD14__NDUFB5	NDUFB5	CD14(high) Monocytes (Cluster 6)	Factor20	0.142379
X6_Monocytes...CD14__NDUFB7	NDUFB7	CD14(high) Monocytes (Cluster 6)	Factor20	0.636802
X6_Monocytes...CD14__NDUFB8	NDUFB8	CD14(high) Monocytes (Cluster 6)	Factor20	0.0803474
X6_Monocytes...CD14__NDUFB9	NDUFB9	CD14(high) Monocytes (Cluster 6)	Factor20	0.00386538
X6_Monocytes...CD14__NDUFC2	NDUFC2	CD14(high) Monocytes (Cluster 6)	Factor20	-0.185422
X6_Monocytes...CD14__NDUFS5	NDUFS5	CD14(high) Monocytes (Cluster 6)	Factor20	0.329162
X6_Monocytes...CD14__NDUFS6	NDUFS6	CD14(high) Monocytes (Cluster 6)	Factor20	0.629825
X6_Monocytes...CD14__NDUFS7	NDUFS7	CD14(high) Monocytes (Cluster 6)	Factor20	0.361557
X6_Monocytes...CD14__NDUFV2	NDUFV2	CD14(high) Monocytes (Cluster 6)	Factor20	0.0187984
X6_Monocytes...CD14__NEAT1	NEAT1	CD14(high) Monocytes (Cluster 6)	Factor20	0.530609
X6_Monocytes...CD14__NEDD8	NEDD8	CD14(high) Monocytes (Cluster 6)	Factor20	0.0552586
X6_Monocytes...CD14__NFE2L2	NFE2L2	CD14(high) Monocytes (Cluster 6)	Factor20	-0.0470534
X6_Monocytes...CD14__NFIL3	NFIL3	CD14(high) Monocytes (Cluster 6)	Factor20	-0.349223
X6_Monocytes...CD14__NFKB1	NFKB1	CD14(high) Monocytes (Cluster 6)	Factor20	0.206234
X6_Monocytes...CD14__NFKBIA	NFKBIA	CD14(high) Monocytes (Cluster 6)	Factor20	0.0626524
X6_Monocytes...CD14__NFKBIZ	NFKBIZ	CD14(high) Monocytes (Cluster 6)	Factor20	0.1781
X6_Monocytes...CD14__NIN	NIN	CD14(high) Monocytes (Cluster 6)	Factor20	0.155275
X6_Monocytes...CD14__NINJ1	NINJ1	CD14(high) Monocytes (Cluster 6)	Factor20	-0.154497
X6_Monocytes...CD14__NIPBL	NIPBL	CD14(high) Monocytes (Cluster 6)	Factor20	0.269325
X6_Monocytes...CD14__NLRP3	NLRP3	CD14(high) Monocytes (Cluster 6)	Factor20	0.207041
X6_Monocytes...CD14__NONO	NONO	CD14(high) Monocytes (Cluster 6)	Factor20	0.180621
X6_Monocytes...CD14__NOP10	NOP10	CD14(high) Monocytes (Cluster 6)	Factor20	0.0243524
X6_Monocytes...CD14__NOP53	NOP53	CD14(high) Monocytes (Cluster 6)	Factor20	-0.329722
X6_Monocytes...CD14__NORAD	NORAD	CD14(high) Monocytes (Cluster 6)	Factor20	0.160728
X6_Monocytes...CD14__NOTCH2	NOTCH2	CD14(high) Monocytes (Cluster 6)	Factor20	-0.0974606
X6_Monocytes...CD14__NPC2	NPC2	CD14(high) Monocytes (Cluster 6)	Factor20	-0.0295862
X6_Monocytes...CD14__NPM1	NPM1	CD14(high) Monocytes (Cluster 6)	Factor20	-0.376912
X6_Monocytes...CD14__NR3C1	NR3C1	CD14(high) Monocytes (Cluster 6)	Factor20	0.00567753
X6_Monocytes...CD14__NR4A2	NR4A2	CD14(high) Monocytes (Cluster 6)	Factor20	-0.190942
X6_Monocytes...CD14__NRGN	NRGN	CD14(high) Monocytes (Cluster 6)	Factor20	0.436062
X6_Monocytes...CD14__NSA2	NSA2	CD14(high) Monocytes (Cluster 6)	Factor20	-0.153446
X6_Monocytes...CD14__NUCKS1	NUCKS1	CD14(high) Monocytes (Cluster 6)	Factor20	-0.131244
X6_Monocytes...CD14__NUFIP2	NUFIP2	CD14(high) Monocytes (Cluster 6)	Factor20	0.210391
X6_Monocytes...CD14__NUMB	NUMB	CD14(high) Monocytes (Cluster 6)	Factor20	-0.257958
X6_Monocytes...CD14__NUP214	NUP214	CD14(high) Monocytes (Cluster 6)	Factor20	-0.19773
X6_Monocytes...CD14__NXF1	NXF1	CD14(high) Monocytes (Cluster 6)	Factor20	0.321655
X6_Monocytes...CD14__OAZ1	OAZ1	CD14(high) Monocytes (Cluster 6)	Factor20	-0.380134
X6_Monocytes...CD14__ODC1	ODC1	CD14(high) Monocytes (Cluster 6)	Factor20	0.421283
X6_Monocytes...CD14__OGFRL1	OGFRL1	CD14(high) Monocytes (Cluster 6)	Factor20	-0.294983
X6_Monocytes...CD14__ORMDL1	ORMDL1	CD14(high) Monocytes (Cluster 6)	Factor20	-0.0896127
X6_Monocytes...CD14__OS9	OS9	CD14(high) Monocytes (Cluster 6)	Factor20	-0.35268
X6_Monocytes...CD14__OSBPL8	OSBPL8	CD14(high) Monocytes (Cluster 6)	Factor20	0.165335
X6_Monocytes...CD14__OST4	OST4	CD14(high) Monocytes (Cluster 6)	Factor20	0.480549
X6_Monocytes...CD14__OSTC	OSTC	CD14(high) Monocytes (Cluster 6)	Factor20	0.00957264
X6_Monocytes...CD14__OSTF1	OSTF1	CD14(high) Monocytes (Cluster 6)	Factor20	0.632245
X6_Monocytes...CD14__OTUD1	OTUD1	CD14(high) Monocytes (Cluster 6)	Factor20	0.522223
X6_Monocytes...CD14__P4HB	P4HB	CD14(high) Monocytes (Cluster 6)	Factor20	-0.489517
X6_Monocytes...CD14__PA2G4	PA2G4	CD14(high) Monocytes (Cluster 6)	Factor20	0.579373
X6_Monocytes...CD14__PABPC1	PABPC1	CD14(high) Monocytes (Cluster 6)	Factor20	-0.358506
X6_Monocytes...CD14__PABPC4	PABPC4	CD14(high) Monocytes (Cluster 6)	Factor20	-0.0924721
X6_Monocytes...CD14__PABPN1	PABPN1	CD14(high) Monocytes (Cluster 6)	Factor20	0.435637
X6_Monocytes...CD14__PAFAH1B1	PAFAH1B1	CD14(high) Monocytes (Cluster 6)	Factor20	-0.497743
X6_Monocytes...CD14__PAIP2	PAIP2	CD14(high) Monocytes (Cluster 6)	Factor20	0.156384
X6_Monocytes...CD14__PAK2	PAK2	CD14(high) Monocytes (Cluster 6)	Factor20	-0.200205
X6_Monocytes...CD14__PAPOLA	PAPOLA	CD14(high) Monocytes (Cluster 6)	Factor20	0.0740943
X6_Monocytes...CD14__PARK7	PARK7	CD14(high) Monocytes (Cluster 6)	Factor20	-0.179277
X6_Monocytes...CD14__PARP14	PARP14	CD14(high) Monocytes (Cluster 6)	Factor20	0.39268
X6_Monocytes...CD14__PARVG	PARVG	CD14(high) Monocytes (Cluster 6)	Factor20	0.19335
X6_Monocytes...CD14__PCBP1	PCBP1	CD14(high) Monocytes (Cluster 6)	Factor20	0.513547
X6_Monocytes...CD14__PCBP2	PCBP2	CD14(high) Monocytes (Cluster 6)	Factor20	0.146705
X6_Monocytes...CD14__PCF11	PCF11	CD14(high) Monocytes (Cluster 6)	Factor20	0.655002
X6_Monocytes...CD14__PDCD4	PDCD4	CD14(high) Monocytes (Cluster 6)	Factor20	-0.166289
X6_Monocytes...CD14__PDCD6IP	PDCD6IP	CD14(high) Monocytes (Cluster 6)	Factor20	0.0589538
X6_Monocytes...CD14__PDE4B	PDE4B	CD14(high) Monocytes (Cluster 6)	Factor20	-0.426214
X6_Monocytes...CD14__PDIA3	PDIA3	CD14(high) Monocytes (Cluster 6)	Factor20	-0.1753
X6_Monocytes...CD14__PDIA6	PDIA6	CD14(high) Monocytes (Cluster 6)	Factor20	0.0173755
X6_Monocytes...CD14__PDXK	PDXK	CD14(high) Monocytes (Cluster 6)	Factor20	-0.0939433
X6_Monocytes...CD14__PECAM1	PECAM1	CD14(high) Monocytes (Cluster 6)	Factor20	-0.516198
X6_Monocytes...CD14__PELI1	PELI1	CD14(high) Monocytes (Cluster 6)	Factor20	0.283014
X6_Monocytes...CD14__PER1	PER1	CD14(high) Monocytes (Cluster 6)	Factor20	-0.318017
X6_Monocytes...CD14__PET100	PET100	CD14(high) Monocytes (Cluster 6)	Factor20	0.521741
X6_Monocytes...CD14__PFDN5	PFDN5	CD14(high) Monocytes (Cluster 6)	Factor20	0.32731
X6_Monocytes...CD14__PFKFB3	PFKFB3	CD14(high) Monocytes (Cluster 6)	Factor20	-0.20301
X6_Monocytes...CD14__PFN1	PFN1	CD14(high) Monocytes (Cluster 6)	Factor20	-0.355434
X6_Monocytes...CD14__PGAM1	PGAM1	CD14(high) Monocytes (Cluster 6)	Factor20	0.526479
X6_Monocytes...CD14__PGD	PGD	CD14(high) Monocytes (Cluster 6)	Factor20	0.266991
X6_Monocytes...CD14__PGK1	PGK1	CD14(high) Monocytes (Cluster 6)	Factor20	-0.0906362
X6_Monocytes...CD14__PGLS	PGLS	CD14(high) Monocytes (Cluster 6)	Factor20	0.11929
X6_Monocytes...CD14__PHACTR1	PHACTR1	CD14(high) Monocytes (Cluster 6)	Factor20	0.422338
X6_Monocytes...CD14__PHF20L1	PHF20L1	CD14(high) Monocytes (Cluster 6)	Factor20	-0.154388
X6_Monocytes...CD14__PHIP	PHIP	CD14(high) Monocytes (Cluster 6)	Factor20	0.205721
X6_Monocytes...CD14__PHLDA1	PHLDA1	CD14(high) Monocytes (Cluster 6)	Factor20	0.241377
X6_Monocytes...CD14__PHPT1	PHPT1	CD14(high) Monocytes (Cluster 6)	Factor20	0.127352
X6_Monocytes...CD14__PICALM	PICALM	CD14(high) Monocytes (Cluster 6)	Factor20	-0.188085
X6_Monocytes...CD14__PILRA	PILRA	CD14(high) Monocytes (Cluster 6)	Factor20	-0.254583
X6_Monocytes...CD14__PIM3	PIM3	CD14(high) Monocytes (Cluster 6)	Factor20	0.551249
X6_Monocytes...CD14__PJA2	PJA2	CD14(high) Monocytes (Cluster 6)	Factor20	-0.679973
X6_Monocytes...CD14__PKM	PKM	CD14(high) Monocytes (Cluster 6)	Factor20	-0.143299
X6_Monocytes...CD14__PLAC8	PLAC8	CD14(high) Monocytes (Cluster 6)	Factor20	-0.123622
X6_Monocytes...CD14__PLAUR	PLAUR	CD14(high) Monocytes (Cluster 6)	Factor20	-0.644542
X6_Monocytes...CD14__PLBD1	PLBD1	CD14(high) Monocytes (Cluster 6)	Factor20	-0.0413241
X6_Monocytes...CD14__PLCG2	PLCG2	CD14(high) Monocytes (Cluster 6)	Factor20	0.371
X6_Monocytes...CD14__PLEC	PLEC	CD14(high) Monocytes (Cluster 6)	Factor20	0.488059
X6_Monocytes...CD14__PLEK	PLEK	CD14(high) Monocytes (Cluster 6)	Factor20	-0.301664
X6_Monocytes...CD14__PLEKHB2	PLEKHB2	CD14(high) Monocytes (Cluster 6)	Factor20	-0.117046
X6_Monocytes...CD14__PLEKHO1	PLEKHO1	CD14(high) Monocytes (Cluster 6)	Factor20	0.187467
X6_Monocytes...CD14__PLK3	PLK3	CD14(high) Monocytes (Cluster 6)	Factor20	0.357312
X6_Monocytes...CD14__PLP2	PLP2	CD14(high) Monocytes (Cluster 6)	Factor20	-0.262392
X6_Monocytes...CD14__PLSCR1	PLSCR1	CD14(high) Monocytes (Cluster 6)	Factor20	-0.170452
X6_Monocytes...CD14__PLXDC2	PLXDC2	CD14(high) Monocytes (Cluster 6)	Factor20	0.0775431
X6_Monocytes...CD14__PMAIP1	PMAIP1	CD14(high) Monocytes (Cluster 6)	Factor20	-0.319933
X6_Monocytes...CD14__PNISR	PNISR	CD14(high) Monocytes (Cluster 6)	Factor20	-0.0755074
X6_Monocytes...CD14__PNN	PNN	CD14(high) Monocytes (Cluster 6)	Factor20	0.302681
X6_Monocytes...CD14__PNP	PNP	CD14(high) Monocytes (Cluster 6)	Factor20	0.623408
X6_Monocytes...CD14__PNPLA8	PNPLA8	CD14(high) Monocytes (Cluster 6)	Factor20	-0.360665
X6_Monocytes...CD14__PNRC1	PNRC1	CD14(high) Monocytes (Cluster 6)	Factor20	0.115194
X6_Monocytes...CD14__PNRC2	PNRC2	CD14(high) Monocytes (Cluster 6)	Factor20	0.148646
X6_Monocytes...CD14__POLE4	POLE4	CD14(high) Monocytes (Cluster 6)	Factor20	0.154046
X6_Monocytes...CD14__POLR1D	POLR1D	CD14(high) Monocytes (Cluster 6)	Factor20	-0.0142191
X6_Monocytes...CD14__POLR2A	POLR2A	CD14(high) Monocytes (Cluster 6)	Factor20	0.11612
X6_Monocytes...CD14__POLR2J	POLR2J	CD14(high) Monocytes (Cluster 6)	Factor20	-0.465188
X6_Monocytes...CD14__POLR2L	POLR2L	CD14(high) Monocytes (Cluster 6)	Factor20	0.103457
X6_Monocytes...CD14__POMP	POMP	CD14(high) Monocytes (Cluster 6)	Factor20	-0.0834346
X6_Monocytes...CD14__POU2F2	POU2F2	CD14(high) Monocytes (Cluster 6)	Factor20	-0.167186
X6_Monocytes...CD14__PPDPF	PPDPF	CD14(high) Monocytes (Cluster 6)	Factor20	0.377362
X6_Monocytes...CD14__PPIA	PPIA	CD14(high) Monocytes (Cluster 6)	Factor20	-0.134988
X6_Monocytes...CD14__PPIB	PPIB	CD14(high) Monocytes (Cluster 6)	Factor20	-0.00245117
X6_Monocytes...CD14__PPIF	PPIF	CD14(high) Monocytes (Cluster 6)	Factor20	0.126955
X6_Monocytes...CD14__PPIG	PPIG	CD14(high) Monocytes (Cluster 6)	Factor20	0.0498789
X6_Monocytes...CD14__PPP1CA	PPP1CA	CD14(high) Monocytes (Cluster 6)	Factor20	0.06151
X6_Monocytes...CD14__PPP1CB	PPP1CB	CD14(high) Monocytes (Cluster 6)	Factor20	-0.292958
X6_Monocytes...CD14__PPP1CC	PPP1CC	CD14(high) Monocytes (Cluster 6)	Factor20	0.0532188
X6_Monocytes...CD14__PPP1R15A	PPP1R15A	CD14(high) Monocytes (Cluster 6)	Factor20	0.0607159
X6_Monocytes...CD14__PPP1R15B	PPP1R15B	CD14(high) Monocytes (Cluster 6)	Factor20	0.423926
X6_Monocytes...CD14__PPP1R18	PPP1R18	CD14(high) Monocytes (Cluster 6)	Factor20	-0.227098
X6_Monocytes...CD14__PPP1R2	PPP1R2	CD14(high) Monocytes (Cluster 6)	Factor20	0.675821
X6_Monocytes...CD14__PPP2CA	PPP2CA	CD14(high) Monocytes (Cluster 6)	Factor20	0.228478
X6_Monocytes...CD14__PPP2R5C	PPP2R5C	CD14(high) Monocytes (Cluster 6)	Factor20	0.0376593
X6_Monocytes...CD14__PPP4C	PPP4C	CD14(high) Monocytes (Cluster 6)	Factor20	0.556746
X6_Monocytes...CD14__PPP4R3A	PPP4R3A	CD14(high) Monocytes (Cluster 6)	Factor20	-0.61421
X6_Monocytes...CD14__PPT1	PPT1	CD14(high) Monocytes (Cluster 6)	Factor20	-0.418352
X6_Monocytes...CD14__PRAM1	PRAM1	CD14(high) Monocytes (Cluster 6)	Factor20	0.20131
X6_Monocytes...CD14__PRDM2	PRDM2	CD14(high) Monocytes (Cluster 6)	Factor20	0.0460144
X6_Monocytes...CD14__PRDX1	PRDX1	CD14(high) Monocytes (Cluster 6)	Factor20	0.100868
X6_Monocytes...CD14__PRDX3	PRDX3	CD14(high) Monocytes (Cluster 6)	Factor20	0.15645
X6_Monocytes...CD14__PRDX5	PRDX5	CD14(high) Monocytes (Cluster 6)	Factor20	0.0650646
X6_Monocytes...CD14__PRDX6	PRDX6	CD14(high) Monocytes (Cluster 6)	Factor20	-0.140799
X6_Monocytes...CD14__PRELID1	PRELID1	CD14(high) Monocytes (Cluster 6)	Factor20	-0.00827005
X6_Monocytes...CD14__PREX1	PREX1	CD14(high) Monocytes (Cluster 6)	Factor20	-0.308453
X6_Monocytes...CD14__PRKAG2	PRKAG2	CD14(high) Monocytes (Cluster 6)	Factor20	0.253341
X6_Monocytes...CD14__PRKAR1A	PRKAR1A	CD14(high) Monocytes (Cluster 6)	Factor20	-0.331016
X6_Monocytes...CD14__PRKCB	PRKCB	CD14(high) Monocytes (Cluster 6)	Factor20	0.380151
X6_Monocytes...CD14__PRNP	PRNP	CD14(high) Monocytes (Cluster 6)	Factor20	0.571676
X6_Monocytes...CD14__PRPF38B	PRPF38B	CD14(high) Monocytes (Cluster 6)	Factor20	-0.266489
X6_Monocytes...CD14__PRPF40A	PRPF40A	CD14(high) Monocytes (Cluster 6)	Factor20	-0.280375
X6_Monocytes...CD14__PRR13	PRR13	CD14(high) Monocytes (Cluster 6)	Factor20	0.121232
X6_Monocytes...CD14__PRRC2C	PRRC2C	CD14(high) Monocytes (Cluster 6)	Factor20	-0.218127
X6_Monocytes...CD14__PSAP	PSAP	CD14(high) Monocytes (Cluster 6)	Factor20	0.296839
X6_Monocytes...CD14__PSEN1	PSEN1	CD14(high) Monocytes (Cluster 6)	Factor20	0.177129
X6_Monocytes...CD14__PSMA1	PSMA1	CD14(high) Monocytes (Cluster 6)	Factor20	-0.17318
X6_Monocytes...CD14__PSMA3.AS1	PSMA3.AS1	CD14(high) Monocytes (Cluster 6)	Factor20	0.564551
X6_Monocytes...CD14__PSMA4	PSMA4	CD14(high) Monocytes (Cluster 6)	Factor20	-0.0865062
X6_Monocytes...CD14__PSMA7	PSMA7	CD14(high) Monocytes (Cluster 6)	Factor20	0.723174
X6_Monocytes...CD14__PSMB1	PSMB1	CD14(high) Monocytes (Cluster 6)	Factor20	0.139206
X6_Monocytes...CD14__PSMB3	PSMB3	CD14(high) Monocytes (Cluster 6)	Factor20	-0.135828
X6_Monocytes...CD14__PSMB4	PSMB4	CD14(high) Monocytes (Cluster 6)	Factor20	-0.323033
X6_Monocytes...CD14__PSMB6	PSMB6	CD14(high) Monocytes (Cluster 6)	Factor20	-0.443491
X6_Monocytes...CD14__PSMB7	PSMB7	CD14(high) Monocytes (Cluster 6)	Factor20	0.256472
X6_Monocytes...CD14__PSMB8	PSMB8	CD14(high) Monocytes (Cluster 6)	Factor20	0.0473086
X6_Monocytes...CD14__PSMB9	PSMB9	CD14(high) Monocytes (Cluster 6)	Factor20	-0.0721448
X6_Monocytes...CD14__PSMD8	PSMD8	CD14(high) Monocytes (Cluster 6)	Factor20	-0.105244
X6_Monocytes...CD14__PSME1	PSME1	CD14(high) Monocytes (Cluster 6)	Factor20	-0.312192
X6_Monocytes...CD14__PSME2	PSME2	CD14(high) Monocytes (Cluster 6)	Factor20	0.109889
X6_Monocytes...CD14__PTAFR	PTAFR	CD14(high) Monocytes (Cluster 6)	Factor20	-0.0198324
X6_Monocytes...CD14__PTBP1	PTBP1	CD14(high) Monocytes (Cluster 6)	Factor20	0.487671
X6_Monocytes...CD14__PTBP3	PTBP3	CD14(high) Monocytes (Cluster 6)	Factor20	-0.54902
X6_Monocytes...CD14__PTEN	PTEN	CD14(high) Monocytes (Cluster 6)	Factor20	-0.102602
X6_Monocytes...CD14__PTGER2	PTGER2	CD14(high) Monocytes (Cluster 6)	Factor20	0.0616988
X6_Monocytes...CD14__PTGES3	PTGES3	CD14(high) Monocytes (Cluster 6)	Factor20	0.558244
X6_Monocytes...CD14__PTGS2	PTGS2	CD14(high) Monocytes (Cluster 6)	Factor20	0.146378
X6_Monocytes...CD14__PTMA	PTMA	CD14(high) Monocytes (Cluster 6)	Factor20	0.307773
X6_Monocytes...CD14__PTP4A1	PTP4A1	CD14(high) Monocytes (Cluster 6)	Factor20	0.233257
X6_Monocytes...CD14__PTP4A2	PTP4A2	CD14(high) Monocytes (Cluster 6)	Factor20	0.0839367
X6_Monocytes...CD14__PTPN12	PTPN12	CD14(high) Monocytes (Cluster 6)	Factor20	0.0691658
X6_Monocytes...CD14__PTPN18	PTPN18	CD14(high) Monocytes (Cluster 6)	Factor20	0.0863036
X6_Monocytes...CD14__PTPN2	PTPN2	CD14(high) Monocytes (Cluster 6)	Factor20	0.232631
X6_Monocytes...CD14__PTPN6	PTPN6	CD14(high) Monocytes (Cluster 6)	Factor20	0.54997
X6_Monocytes...CD14__PTPRC	PTPRC	CD14(high) Monocytes (Cluster 6)	Factor20	-0.37443
X6_Monocytes...CD14__PTPRE	PTPRE	CD14(high) Monocytes (Cluster 6)	Factor20	-0.190595
X6_Monocytes...CD14__PTTG1IP	PTTG1IP	CD14(high) Monocytes (Cluster 6)	Factor20	0.26327
X6_Monocytes...CD14__PURB	PURB	CD14(high) Monocytes (Cluster 6)	Factor20	0.127305
X6_Monocytes...CD14__PYCARD	PYCARD	CD14(high) Monocytes (Cluster 6)	Factor20	-0.0420397
X6_Monocytes...CD14__QKI	QKI	CD14(high) Monocytes (Cluster 6)	Factor20	-0.719153
X6_Monocytes...CD14__RAB10	RAB10	CD14(high) Monocytes (Cluster 6)	Factor20	-0.237639
X6_Monocytes...CD14__RAB11FIP1	RAB11FIP1	CD14(high) Monocytes (Cluster 6)	Factor20	0.80398
X6_Monocytes...CD14__RAB1A	RAB1A	CD14(high) Monocytes (Cluster 6)	Factor20	0.0628049
X6_Monocytes...CD14__RAB21	RAB21	CD14(high) Monocytes (Cluster 6)	Factor20	-0.12915
X6_Monocytes...CD14__RAB27A	RAB27A	CD14(high) Monocytes (Cluster 6)	Factor20	-0.783597
X6_Monocytes...CD14__RAB2A	RAB2A	CD14(high) Monocytes (Cluster 6)	Factor20	-0.23166
X6_Monocytes...CD14__RAB31	RAB31	CD14(high) Monocytes (Cluster 6)	Factor20	0.225165
X6_Monocytes...CD14__RAB32	RAB32	CD14(high) Monocytes (Cluster 6)	Factor20	0.181913
X6_Monocytes...CD14__RAB5C	RAB5C	CD14(high) Monocytes (Cluster 6)	Factor20	0.000934336
X6_Monocytes...CD14__RAB5IF	RAB5IF	CD14(high) Monocytes (Cluster 6)	Factor20	-0.386494
X6_Monocytes...CD14__RAB7A	RAB7A	CD14(high) Monocytes (Cluster 6)	Factor20	-0.0828297
X6_Monocytes...CD14__RAB8A	RAB8A	CD14(high) Monocytes (Cluster 6)	Factor20	-0.0871161
X6_Monocytes...CD14__RABAC1	RABAC1	CD14(high) Monocytes (Cluster 6)	Factor20	-0.119637
X6_Monocytes...CD14__RAC1	RAC1	CD14(high) Monocytes (Cluster 6)	Factor20	0.294823
X6_Monocytes...CD14__RAC2	RAC2	CD14(high) Monocytes (Cluster 6)	Factor20	-0.143866
X6_Monocytes...CD14__RACK1	RACK1	CD14(high) Monocytes (Cluster 6)	Factor20	0.0824348
X6_Monocytes...CD14__RAD23A	RAD23A	CD14(high) Monocytes (Cluster 6)	Factor20	-0.174773
X6_Monocytes...CD14__RAN	RAN	CD14(high) Monocytes (Cluster 6)	Factor20	0.078525
X6_Monocytes...CD14__RAP1A	RAP1A	CD14(high) Monocytes (Cluster 6)	Factor20	-0.244934
X6_Monocytes...CD14__RAP1B	RAP1B	CD14(high) Monocytes (Cluster 6)	Factor20	-0.124694
X6_Monocytes...CD14__RAP2B	RAP2B	CD14(high) Monocytes (Cluster 6)	Factor20	0.711944
X6_Monocytes...CD14__RARA	RARA	CD14(high) Monocytes (Cluster 6)	Factor20	0.407975
X6_Monocytes...CD14__RASGEF1B	RASGEF1B	CD14(high) Monocytes (Cluster 6)	Factor20	0.0160574
X6_Monocytes...CD14__RASSF2	RASSF2	CD14(high) Monocytes (Cluster 6)	Factor20	-0.0485394
X6_Monocytes...CD14__RASSF4	RASSF4	CD14(high) Monocytes (Cluster 6)	Factor20	-0.0292759
X6_Monocytes...CD14__RASSF5	RASSF5	CD14(high) Monocytes (Cluster 6)	Factor20	-0.0486039
X6_Monocytes...CD14__RB1CC1	RB1CC1	CD14(high) Monocytes (Cluster 6)	Factor20	-0.454521
X6_Monocytes...CD14__RBBP6	RBBP6	CD14(high) Monocytes (Cluster 6)	Factor20	0.754248
X6_Monocytes...CD14__RBM17	RBM17	CD14(high) Monocytes (Cluster 6)	Factor20	0.167367
X6_Monocytes...CD14__RBM25	RBM25	CD14(high) Monocytes (Cluster 6)	Factor20	0.412096
X6_Monocytes...CD14__RBM3	RBM3	CD14(high) Monocytes (Cluster 6)	Factor20	0.186106
X6_Monocytes...CD14__RBM39	RBM39	CD14(high) Monocytes (Cluster 6)	Factor20	0.141102
X6_Monocytes...CD14__RBM47	RBM47	CD14(high) Monocytes (Cluster 6)	Factor20	0.317129
X6_Monocytes...CD14__RBM8A	RBM8A	CD14(high) Monocytes (Cluster 6)	Factor20	0.174868
X6_Monocytes...CD14__RBMS1	RBMS1	CD14(high) Monocytes (Cluster 6)	Factor20	-0.0483585
X6_Monocytes...CD14__RBMX	RBMX	CD14(high) Monocytes (Cluster 6)	Factor20	0.217053
X6_Monocytes...CD14__RBP7	RBP7	CD14(high) Monocytes (Cluster 6)	Factor20	-0.280638
X6_Monocytes...CD14__RBPJ	RBPJ	CD14(high) Monocytes (Cluster 6)	Factor20	0.144052
X6_Monocytes...CD14__RBX1	RBX1	CD14(high) Monocytes (Cluster 6)	Factor20	0.267425
X6_Monocytes...CD14__RCSD1	RCSD1	CD14(high) Monocytes (Cluster 6)	Factor20	-0.0766591
X6_Monocytes...CD14__REEP5	REEP5	CD14(high) Monocytes (Cluster 6)	Factor20	-0.0500886
X6_Monocytes...CD14__REL	REL	CD14(high) Monocytes (Cluster 6)	Factor20	-0.0666741
X6_Monocytes...CD14__RER1	RER1	CD14(high) Monocytes (Cluster 6)	Factor20	-0.352162
X6_Monocytes...CD14__REX1BD	REX1BD	CD14(high) Monocytes (Cluster 6)	Factor20	0.0937196
X6_Monocytes...CD14__RGCC	RGCC	CD14(high) Monocytes (Cluster 6)	Factor20	0.116043
X6_Monocytes...CD14__RGS10	RGS10	CD14(high) Monocytes (Cluster 6)	Factor20	-0.0325696
X6_Monocytes...CD14__RGS19	RGS19	CD14(high) Monocytes (Cluster 6)	Factor20	0.427895
X6_Monocytes...CD14__RGS2	RGS2	CD14(high) Monocytes (Cluster 6)	Factor20	-0.128647
X6_Monocytes...CD14__RHOA	RHOA	CD14(high) Monocytes (Cluster 6)	Factor20	-0.111624
X6_Monocytes...CD14__RHOB	RHOB	CD14(high) Monocytes (Cluster 6)	Factor20	0.0200838
X6_Monocytes...CD14__RHOG	RHOG	CD14(high) Monocytes (Cluster 6)	Factor20	0.185456
X6_Monocytes...CD14__RHOQ	RHOQ	CD14(high) Monocytes (Cluster 6)	Factor20	0.102406
X6_Monocytes...CD14__RILPL2	RILPL2	CD14(high) Monocytes (Cluster 6)	Factor20	-0.338226
X6_Monocytes...CD14__RIN3	RIN3	CD14(high) Monocytes (Cluster 6)	Factor20	0.0967841
X6_Monocytes...CD14__RIOK3	RIOK3	CD14(high) Monocytes (Cluster 6)	Factor20	0.78422
X6_Monocytes...CD14__RIPOR2	RIPOR2	CD14(high) Monocytes (Cluster 6)	Factor20	0.535162
X6_Monocytes...CD14__RNASE6	RNASE6	CD14(high) Monocytes (Cluster 6)	Factor20	-0.0721796
X6_Monocytes...CD14__RNASEH2C	RNASEH2C	CD14(high) Monocytes (Cluster 6)	Factor20	0.126387
X6_Monocytes...CD14__RNASET2	RNASET2	CD14(high) Monocytes (Cluster 6)	Factor20	0.24102
X6_Monocytes...CD14__RNF13	RNF13	CD14(high) Monocytes (Cluster 6)	Factor20	0.0535911
X6_Monocytes...CD14__RNF130	RNF130	CD14(high) Monocytes (Cluster 6)	Factor20	-0.414442
X6_Monocytes...CD14__RNF149	RNF149	CD14(high) Monocytes (Cluster 6)	Factor20	0.0719128
X6_Monocytes...CD14__RNF213	RNF213	CD14(high) Monocytes (Cluster 6)	Factor20	0.777779
X6_Monocytes...CD14__RNF7	RNF7	CD14(high) Monocytes (Cluster 6)	Factor20	0.253791
X6_Monocytes...CD14__RNH1	RNH1	CD14(high) Monocytes (Cluster 6)	Factor20	-0.195609
X6_Monocytes...CD14__RNMT	RNMT	CD14(high) Monocytes (Cluster 6)	Factor20	0.172461
X6_Monocytes...CD14__RNPEPL1	RNPEPL1	CD14(high) Monocytes (Cluster 6)	Factor20	-0.167946
X6_Monocytes...CD14__ROCK1	ROCK1	CD14(high) Monocytes (Cluster 6)	Factor20	-0.303157
X6_Monocytes...CD14__ROMO1	ROMO1	CD14(high) Monocytes (Cluster 6)	Factor20	0.0949417
X6_Monocytes...CD14__RSL1D1	RSL1D1	CD14(high) Monocytes (Cluster 6)	Factor20	-0.0216387
X6_Monocytes...CD14__RSL24D1	RSL24D1	CD14(high) Monocytes (Cluster 6)	Factor20	-0.00686678
X6_Monocytes...CD14__RSRC2	RSRC2	CD14(high) Monocytes (Cluster 6)	Factor20	0.0931211
X6_Monocytes...CD14__RSRP1	RSRP1	CD14(high) Monocytes (Cluster 6)	Factor20	0.61325
X6_Monocytes...CD14__RTF2	RTF2	CD14(high) Monocytes (Cluster 6)	Factor20	-0.761082
X6_Monocytes...CD14__RTN3	RTN3	CD14(high) Monocytes (Cluster 6)	Factor20	-0.00907161
X6_Monocytes...CD14__RTN4	RTN4	CD14(high) Monocytes (Cluster 6)	Factor20	0.116483
X6_Monocytes...CD14__RTRAF	RTRAF	CD14(high) Monocytes (Cluster 6)	Factor20	0.0239748
X6_Monocytes...CD14__RUNX1	RUNX1	CD14(high) Monocytes (Cluster 6)	Factor20	-0.178795
X6_Monocytes...CD14__RWDD1	RWDD1	CD14(high) Monocytes (Cluster 6)	Factor20	-0.299573
X6_Monocytes...CD14__RXRA	RXRA	CD14(high) Monocytes (Cluster 6)	Factor20	0.202318
X6_Monocytes...CD14__RYBP	RYBP	CD14(high) Monocytes (Cluster 6)	Factor20	0.00549214
X6_Monocytes...CD14__S100A10	S100A10	CD14(high) Monocytes (Cluster 6)	Factor20	0.140459
X6_Monocytes...CD14__S100A11	S100A11	CD14(high) Monocytes (Cluster 6)	Factor20	-0.163499
X6_Monocytes...CD14__S100A12	S100A12	CD14(high) Monocytes (Cluster 6)	Factor20	-0.201901
X6_Monocytes...CD14__S100A4	S100A4	CD14(high) Monocytes (Cluster 6)	Factor20	-0.562435
X6_Monocytes...CD14__S100A6	S100A6	CD14(high) Monocytes (Cluster 6)	Factor20	-0.0989938
X6_Monocytes...CD14__S100A8	S100A8	CD14(high) Monocytes (Cluster 6)	Factor20	-0.54139
X6_Monocytes...CD14__S100A9	S100A9	CD14(high) Monocytes (Cluster 6)	Factor20	0.0244388
X6_Monocytes...CD14__SAMHD1	SAMHD1	CD14(high) Monocytes (Cluster 6)	Factor20	-0.102549
X6_Monocytes...CD14__SAMSN1	SAMSN1	CD14(high) Monocytes (Cluster 6)	Factor20	-0.472073
X6_Monocytes...CD14__SAP18	SAP18	CD14(high) Monocytes (Cluster 6)	Factor20	0.247698
X6_Monocytes...CD14__SARAF	SARAF	CD14(high) Monocytes (Cluster 6)	Factor20	0.265276
X6_Monocytes...CD14__SAT1	SAT1	CD14(high) Monocytes (Cluster 6)	Factor20	0.260982
X6_Monocytes...CD14__SAT2	SAT2	CD14(high) Monocytes (Cluster 6)	Factor20	-0.505764
X6_Monocytes...CD14__SCAF11	SCAF11	CD14(high) Monocytes (Cluster 6)	Factor20	0.49716
X6_Monocytes...CD14__SCAND1	SCAND1	CD14(high) Monocytes (Cluster 6)	Factor20	-0.117689
X6_Monocytes...CD14__SCP2	SCP2	CD14(high) Monocytes (Cluster 6)	Factor20	-0.380391
X6_Monocytes...CD14__SCPEP1	SCPEP1	CD14(high) Monocytes (Cluster 6)	Factor20	0.149927
X6_Monocytes...CD14__SDCBP	SDCBP	CD14(high) Monocytes (Cluster 6)	Factor20	-0.288798
X6_Monocytes...CD14__SEC11A	SEC11A	CD14(high) Monocytes (Cluster 6)	Factor20	0.196328
X6_Monocytes...CD14__SEC61B	SEC61B	CD14(high) Monocytes (Cluster 6)	Factor20	-0.32942
X6_Monocytes...CD14__SEC61G	SEC61G	CD14(high) Monocytes (Cluster 6)	Factor20	0.193712
X6_Monocytes...CD14__SEC62	SEC62	CD14(high) Monocytes (Cluster 6)	Factor20	-0.208253
X6_Monocytes...CD14__SELENOF	SELENOF	CD14(high) Monocytes (Cluster 6)	Factor20	-0.284132
X6_Monocytes...CD14__SELENOH	SELENOH	CD14(high) Monocytes (Cluster 6)	Factor20	-0.496901
X6_Monocytes...CD14__SELENOK	SELENOK	CD14(high) Monocytes (Cluster 6)	Factor20	-0.540383
X6_Monocytes...CD14__SELENOS	SELENOS	CD14(high) Monocytes (Cluster 6)	Factor20	-0.0367176
X6_Monocytes...CD14__SELENOT	SELENOT	CD14(high) Monocytes (Cluster 6)	Factor20	-0.0191803
X6_Monocytes...CD14__SELENOW	SELENOW	CD14(high) Monocytes (Cluster 6)	Factor20	0.141194
X6_Monocytes...CD14__SELL	SELL	CD14(high) Monocytes (Cluster 6)	Factor20	-0.520412
X6_Monocytes...CD14__SEM1	SEM1	CD14(high) Monocytes (Cluster 6)	Factor20	0.265824
X6_Monocytes...CD14__SEPT2	2002-09-01	CD14(high) Monocytes (Cluster 6)	Factor20	-0.116962
X6_Monocytes...CD14__SEPT7	2007-09-01	CD14(high) Monocytes (Cluster 6)	Factor20	-0.0178651
X6_Monocytes...CD14__SEPT9	2009-09-01	CD14(high) Monocytes (Cluster 6)	Factor20	0.263136
X6_Monocytes...CD14__SERBP1	SERBP1	CD14(high) Monocytes (Cluster 6)	Factor20	0.322699
X6_Monocytes...CD14__SERF2	SERF2	CD14(high) Monocytes (Cluster 6)	Factor20	0.0215512
X6_Monocytes...CD14__SERINC1	SERINC1	CD14(high) Monocytes (Cluster 6)	Factor20	-0.0850315
X6_Monocytes...CD14__SERP1	SERP1	CD14(high) Monocytes (Cluster 6)	Factor20	-0.0745101
X6_Monocytes...CD14__SERPINA1	SERPINA1	CD14(high) Monocytes (Cluster 6)	Factor20	-0.388994
X6_Monocytes...CD14__SERPINB1	SERPINB1	CD14(high) Monocytes (Cluster 6)	Factor20	-0.09833
X6_Monocytes...CD14__SERPINB6	SERPINB6	CD14(high) Monocytes (Cluster 6)	Factor20	-0.077748
X6_Monocytes...CD14__SERPINB9	SERPINB9	CD14(high) Monocytes (Cluster 6)	Factor20	0.12816
X6_Monocytes...CD14__SERTAD1	SERTAD1	CD14(high) Monocytes (Cluster 6)	Factor20	0.202147
X6_Monocytes...CD14__SET	SET	CD14(high) Monocytes (Cluster 6)	Factor20	-0.11185
X6_Monocytes...CD14__SETX	SETX	CD14(high) Monocytes (Cluster 6)	Factor20	0.244272
X6_Monocytes...CD14__SF1	SF1	CD14(high) Monocytes (Cluster 6)	Factor20	0.391218
X6_Monocytes...CD14__SF3B1	SF3B1	CD14(high) Monocytes (Cluster 6)	Factor20	-0.00509945
X6_Monocytes...CD14__SF3B2	SF3B2	CD14(high) Monocytes (Cluster 6)	Factor20	0.0958651
X6_Monocytes...CD14__SF3B5	SF3B5	CD14(high) Monocytes (Cluster 6)	Factor20	-0.211285
X6_Monocytes...CD14__SF3B6	SF3B6	CD14(high) Monocytes (Cluster 6)	Factor20	-0.321589
X6_Monocytes...CD14__SFPQ	SFPQ	CD14(high) Monocytes (Cluster 6)	Factor20	0.186632
X6_Monocytes...CD14__SGK1	SGK1	CD14(high) Monocytes (Cluster 6)	Factor20	0.00399171
X6_Monocytes...CD14__SH3BGRL	SH3BGRL	CD14(high) Monocytes (Cluster 6)	Factor20	-0.247886
X6_Monocytes...CD14__SH3BGRL3	SH3BGRL3	CD14(high) Monocytes (Cluster 6)	Factor20	-0.0851625
X6_Monocytes...CD14__SH3BP2	SH3BP2	CD14(high) Monocytes (Cluster 6)	Factor20	0.583527
X6_Monocytes...CD14__SH3GLB1	SH3GLB1	CD14(high) Monocytes (Cluster 6)	Factor20	0.0169944
X6_Monocytes...CD14__SH3KBP1	SH3KBP1	CD14(high) Monocytes (Cluster 6)	Factor20	-0.308706
X6_Monocytes...CD14__SHKBP1	SHKBP1	CD14(high) Monocytes (Cluster 6)	Factor20	0.0602717
X6_Monocytes...CD14__SKAP2	SKAP2	CD14(high) Monocytes (Cluster 6)	Factor20	-0.221506
X6_Monocytes...CD14__SKIL	SKIL	CD14(high) Monocytes (Cluster 6)	Factor20	0.218123
X6_Monocytes...CD14__SKP1	SKP1	CD14(high) Monocytes (Cluster 6)	Factor20	0.686531
X6_Monocytes...CD14__SLC11A1	SLC11A1	CD14(high) Monocytes (Cluster 6)	Factor20	0.106624
X6_Monocytes...CD14__SLC25A3	SLC25A3	CD14(high) Monocytes (Cluster 6)	Factor20	0.268417
X6_Monocytes...CD14__SLC25A37	SLC25A37	CD14(high) Monocytes (Cluster 6)	Factor20	-0.240144
X6_Monocytes...CD14__SLC25A5	SLC25A5	CD14(high) Monocytes (Cluster 6)	Factor20	0.440992
X6_Monocytes...CD14__SLC25A6	SLC25A6	CD14(high) Monocytes (Cluster 6)	Factor20	0.261936
X6_Monocytes...CD14__SLC2A3	SLC2A3	CD14(high) Monocytes (Cluster 6)	Factor20	-0.0726449
X6_Monocytes...CD14__SLC31A2	SLC31A2	CD14(high) Monocytes (Cluster 6)	Factor20	-0.106905
X6_Monocytes...CD14__SLC38A2	SLC38A2	CD14(high) Monocytes (Cluster 6)	Factor20	0.473386
X6_Monocytes...CD14__SLC3A2	SLC3A2	CD14(high) Monocytes (Cluster 6)	Factor20	0.164071
X6_Monocytes...CD14__SLC43A2	SLC43A2	CD14(high) Monocytes (Cluster 6)	Factor20	0.236213
X6_Monocytes...CD14__SLC7A7	SLC7A7	CD14(high) Monocytes (Cluster 6)	Factor20	-0.293319
X6_Monocytes...CD14__SLCO3A1	SLCO3A1	CD14(high) Monocytes (Cluster 6)	Factor20	-0.207192
X6_Monocytes...CD14__SLTM	SLTM	CD14(high) Monocytes (Cluster 6)	Factor20	0.629818
X6_Monocytes...CD14__SMAP2	SMAP2	CD14(high) Monocytes (Cluster 6)	Factor20	-0.0918737
X6_Monocytes...CD14__SMCHD1	SMCHD1	CD14(high) Monocytes (Cluster 6)	Factor20	-0.0539964
X6_Monocytes...CD14__SMDT1	SMDT1	CD14(high) Monocytes (Cluster 6)	Factor20	0.190647
X6_Monocytes...CD14__SMG1	SMG1	CD14(high) Monocytes (Cluster 6)	Factor20	0.623588
X6_Monocytes...CD14__SMIM25	SMIM25	CD14(high) Monocytes (Cluster 6)	Factor20	-0.228386
X6_Monocytes...CD14__SMIM26	SMIM26	CD14(high) Monocytes (Cluster 6)	Factor20	-0.262589
X6_Monocytes...CD14__SNHG8	SNHG8	CD14(high) Monocytes (Cluster 6)	Factor20	0.159909
X6_Monocytes...CD14__SNRPB	SNRPB	CD14(high) Monocytes (Cluster 6)	Factor20	0.105359
X6_Monocytes...CD14__SNRPB2	SNRPB2	CD14(high) Monocytes (Cluster 6)	Factor20	-0.360351
X6_Monocytes...CD14__SNRPD2	SNRPD2	CD14(high) Monocytes (Cluster 6)	Factor20	-0.169359
X6_Monocytes...CD14__SNRPD3	SNRPD3	CD14(high) Monocytes (Cluster 6)	Factor20	0.15104
X6_Monocytes...CD14__SNRPE	SNRPE	CD14(high) Monocytes (Cluster 6)	Factor20	0.141873
X6_Monocytes...CD14__SNRPF	SNRPF	CD14(high) Monocytes (Cluster 6)	Factor20	-0.0405351
X6_Monocytes...CD14__SNRPG	SNRPG	CD14(high) Monocytes (Cluster 6)	Factor20	0.376987
X6_Monocytes...CD14__SNU13	SNU13	CD14(high) Monocytes (Cluster 6)	Factor20	0.0788782
X6_Monocytes...CD14__SNX10	SNX10	CD14(high) Monocytes (Cluster 6)	Factor20	0.348079
X6_Monocytes...CD14__SNX2	SNX2	CD14(high) Monocytes (Cluster 6)	Factor20	-0.611587
X6_Monocytes...CD14__SNX3	SNX3	CD14(high) Monocytes (Cluster 6)	Factor20	-0.320404
X6_Monocytes...CD14__SNX6	SNX6	CD14(high) Monocytes (Cluster 6)	Factor20	-0.109598
X6_Monocytes...CD14__SOCS3	SOCS3	CD14(high) Monocytes (Cluster 6)	Factor20	0.136134
X6_Monocytes...CD14__SOD1	SOD1	CD14(high) Monocytes (Cluster 6)	Factor20	-0.103567
X6_Monocytes...CD14__SOD2	SOD2	CD14(high) Monocytes (Cluster 6)	Factor20	-0.30856
X6_Monocytes...CD14__SON	SON	CD14(high) Monocytes (Cluster 6)	Factor20	-0.286508
X6_Monocytes...CD14__SORL1	SORL1	CD14(high) Monocytes (Cluster 6)	Factor20	0.080395
X6_Monocytes...CD14__SP100	SP100	CD14(high) Monocytes (Cluster 6)	Factor20	0.45466
X6_Monocytes...CD14__SP3	SP3	CD14(high) Monocytes (Cluster 6)	Factor20	-0.00712513
X6_Monocytes...CD14__SPAG9	SPAG9	CD14(high) Monocytes (Cluster 6)	Factor20	0.069342
X6_Monocytes...CD14__SPCS1	SPCS1	CD14(high) Monocytes (Cluster 6)	Factor20	-0.168726
X6_Monocytes...CD14__SPCS2	SPCS2	CD14(high) Monocytes (Cluster 6)	Factor20	-0.29244
X6_Monocytes...CD14__SPCS3	SPCS3	CD14(high) Monocytes (Cluster 6)	Factor20	-0.373537
X6_Monocytes...CD14__SPG21	SPG21	CD14(high) Monocytes (Cluster 6)	Factor20	-0.349415
X6_Monocytes...CD14__SPI1	SPI1	CD14(high) Monocytes (Cluster 6)	Factor20	-0.418698
X6_Monocytes...CD14__SQSTM1	SQSTM1	CD14(high) Monocytes (Cluster 6)	Factor20	0.200394
X6_Monocytes...CD14__SRA1	SRA1	CD14(high) Monocytes (Cluster 6)	Factor20	0.248807
X6_Monocytes...CD14__SRGN	SRGN	CD14(high) Monocytes (Cluster 6)	Factor20	-0.570153
X6_Monocytes...CD14__SRP14	SRP14	CD14(high) Monocytes (Cluster 6)	Factor20	-0.0614939
X6_Monocytes...CD14__SRP72	SRP72	CD14(high) Monocytes (Cluster 6)	Factor20	0.295496
X6_Monocytes...CD14__SRP9	SRP9	CD14(high) Monocytes (Cluster 6)	Factor20	0.0608878
X6_Monocytes...CD14__SRRM1	SRRM1	CD14(high) Monocytes (Cluster 6)	Factor20	-0.176047
X6_Monocytes...CD14__SRRM2	SRRM2	CD14(high) Monocytes (Cluster 6)	Factor20	0.179883
X6_Monocytes...CD14__SRSF10	SRSF10	CD14(high) Monocytes (Cluster 6)	Factor20	0.431026
X6_Monocytes...CD14__SRSF11	SRSF11	CD14(high) Monocytes (Cluster 6)	Factor20	-0.0291776
X6_Monocytes...CD14__SRSF2	SRSF2	CD14(high) Monocytes (Cluster 6)	Factor20	0.472757
X6_Monocytes...CD14__SRSF3	SRSF3	CD14(high) Monocytes (Cluster 6)	Factor20	0.199787
X6_Monocytes...CD14__SRSF5	SRSF5	CD14(high) Monocytes (Cluster 6)	Factor20	-0.0913479
X6_Monocytes...CD14__SRSF6	SRSF6	CD14(high) Monocytes (Cluster 6)	Factor20	0.823381
X6_Monocytes...CD14__SRSF7	SRSF7	CD14(high) Monocytes (Cluster 6)	Factor20	-0.169856
X6_Monocytes...CD14__SRSF9	SRSF9	CD14(high) Monocytes (Cluster 6)	Factor20	-0.324931
X6_Monocytes...CD14__SSBP1	SSBP1	CD14(high) Monocytes (Cluster 6)	Factor20	-0.439711
X6_Monocytes...CD14__SSH2	SSH2	CD14(high) Monocytes (Cluster 6)	Factor20	0.133235
X6_Monocytes...CD14__SSR1	SSR1	CD14(high) Monocytes (Cluster 6)	Factor20	0.0841479
X6_Monocytes...CD14__SSR2	SSR2	CD14(high) Monocytes (Cluster 6)	Factor20	0.201583
X6_Monocytes...CD14__SSR3	SSR3	CD14(high) Monocytes (Cluster 6)	Factor20	0.21204
X6_Monocytes...CD14__SSR4	SSR4	CD14(high) Monocytes (Cluster 6)	Factor20	0.29033
X6_Monocytes...CD14__SSU72	SSU72	CD14(high) Monocytes (Cluster 6)	Factor20	0.102244
X6_Monocytes...CD14__ST13	ST13	CD14(high) Monocytes (Cluster 6)	Factor20	-0.0125954
X6_Monocytes...CD14__STAG2	STAG2	CD14(high) Monocytes (Cluster 6)	Factor20	-0.626238
X6_Monocytes...CD14__STAT3	STAT3	CD14(high) Monocytes (Cluster 6)	Factor20	-0.0653917
X6_Monocytes...CD14__STK10	STK10	CD14(high) Monocytes (Cluster 6)	Factor20	0.414979
X6_Monocytes...CD14__STK17B	STK17B	CD14(high) Monocytes (Cluster 6)	Factor20	0.21254
X6_Monocytes...CD14__STK4	STK4	CD14(high) Monocytes (Cluster 6)	Factor20	0.271464
X6_Monocytes...CD14__STMP1	STMP1	CD14(high) Monocytes (Cluster 6)	Factor20	0.2066
X6_Monocytes...CD14__STX10	STX10	CD14(high) Monocytes (Cluster 6)	Factor20	-0.152056
X6_Monocytes...CD14__STX11	STX11	CD14(high) Monocytes (Cluster 6)	Factor20	0.158015
X6_Monocytes...CD14__STXBP2	STXBP2	CD14(high) Monocytes (Cluster 6)	Factor20	-0.140904
X6_Monocytes...CD14__SUB1	SUB1	CD14(high) Monocytes (Cluster 6)	Factor20	-0.330808
X6_Monocytes...CD14__SULF2	SULF2	CD14(high) Monocytes (Cluster 6)	Factor20	-0.170537
X6_Monocytes...CD14__SUMO1	SUMO1	CD14(high) Monocytes (Cluster 6)	Factor20	-0.355887
X6_Monocytes...CD14__SUMO2	SUMO2	CD14(high) Monocytes (Cluster 6)	Factor20	-0.0970537
X6_Monocytes...CD14__SUMO3	SUMO3	CD14(high) Monocytes (Cluster 6)	Factor20	-0.311694
X6_Monocytes...CD14__SUPT4H1	SUPT4H1	CD14(high) Monocytes (Cluster 6)	Factor20	0.168388
X6_Monocytes...CD14__SYAP1	SYAP1	CD14(high) Monocytes (Cluster 6)	Factor20	0.134864
X6_Monocytes...CD14__SYF2	SYF2	CD14(high) Monocytes (Cluster 6)	Factor20	-0.302743
X6_Monocytes...CD14__SYK	SYK	CD14(high) Monocytes (Cluster 6)	Factor20	0.0871852
X6_Monocytes...CD14__SYNCRIP	SYNCRIP	CD14(high) Monocytes (Cluster 6)	Factor20	-0.186136
X6_Monocytes...CD14__SYNGR2	SYNGR2	CD14(high) Monocytes (Cluster 6)	Factor20	0.039614
X6_Monocytes...CD14__TACC1	TACC1	CD14(high) Monocytes (Cluster 6)	Factor20	0.546827
X6_Monocytes...CD14__TAF10	TAF10	CD14(high) Monocytes (Cluster 6)	Factor20	0.233947
X6_Monocytes...CD14__TAF1D	TAF1D	CD14(high) Monocytes (Cluster 6)	Factor20	-0.185077
X6_Monocytes...CD14__TAGAP	TAGAP	CD14(high) Monocytes (Cluster 6)	Factor20	0.326894
X6_Monocytes...CD14__TAGLN2	TAGLN2	CD14(high) Monocytes (Cluster 6)	Factor20	0.296134
X6_Monocytes...CD14__TALDO1	TALDO1	CD14(high) Monocytes (Cluster 6)	Factor20	0.262667
X6_Monocytes...CD14__TANK	TANK	CD14(high) Monocytes (Cluster 6)	Factor20	0.478568
X6_Monocytes...CD14__TAOK3	TAOK3	CD14(high) Monocytes (Cluster 6)	Factor20	0.446563
X6_Monocytes...CD14__TAPBP	TAPBP	CD14(high) Monocytes (Cluster 6)	Factor20	0.0828896
X6_Monocytes...CD14__TAX1BP1	TAX1BP1	CD14(high) Monocytes (Cluster 6)	Factor20	-0.322529
X6_Monocytes...CD14__TBCA	TBCA	CD14(high) Monocytes (Cluster 6)	Factor20	-0.439615
X6_Monocytes...CD14__TBXAS1	TBXAS1	CD14(high) Monocytes (Cluster 6)	Factor20	-0.269674
X6_Monocytes...CD14__TCEA1	TCEA1	CD14(high) Monocytes (Cluster 6)	Factor20	0.0756919
X6_Monocytes...CD14__TCF25	TCF25	CD14(high) Monocytes (Cluster 6)	Factor20	0.218877
X6_Monocytes...CD14__TCIRG1	TCIRG1	CD14(high) Monocytes (Cluster 6)	Factor20	0.131629
X6_Monocytes...CD14__TES	TES	CD14(high) Monocytes (Cluster 6)	Factor20	0.296246
X6_Monocytes...CD14__TET2	TET2	CD14(high) Monocytes (Cluster 6)	Factor20	-0.197296
X6_Monocytes...CD14__TGFB1	TGFB1	CD14(high) Monocytes (Cluster 6)	Factor20	0.61869
X6_Monocytes...CD14__TGFBI	TGFBI	CD14(high) Monocytes (Cluster 6)	Factor20	-0.139176
X6_Monocytes...CD14__TGOLN2	TGOLN2	CD14(high) Monocytes (Cluster 6)	Factor20	-0.0973457
X6_Monocytes...CD14__THBS1	THBS1	CD14(high) Monocytes (Cluster 6)	Factor20	-0.0979562
X6_Monocytes...CD14__THEMIS2	THEMIS2	CD14(high) Monocytes (Cluster 6)	Factor20	0.0257626
X6_Monocytes...CD14__THUMPD3.AS1	THUMPD3.AS1	CD14(high) Monocytes (Cluster 6)	Factor20	0.224461
X6_Monocytes...CD14__TIMP1	TIMP1	CD14(high) Monocytes (Cluster 6)	Factor20	-0.380469
X6_Monocytes...CD14__TIMP2	TIMP2	CD14(high) Monocytes (Cluster 6)	Factor20	-0.0189929
X6_Monocytes...CD14__TIPARP	TIPARP	CD14(high) Monocytes (Cluster 6)	Factor20	0.580136
X6_Monocytes...CD14__TKT	TKT	CD14(high) Monocytes (Cluster 6)	Factor20	-0.141381
X6_Monocytes...CD14__TLE4	TLE4	CD14(high) Monocytes (Cluster 6)	Factor20	0.170894
X6_Monocytes...CD14__TLN1	TLN1	CD14(high) Monocytes (Cluster 6)	Factor20	-0.185671
X6_Monocytes...CD14__TLR2	TLR2	CD14(high) Monocytes (Cluster 6)	Factor20	-0.133777
X6_Monocytes...CD14__TLR4	TLR4	CD14(high) Monocytes (Cluster 6)	Factor20	-0.375396
X6_Monocytes...CD14__TM9SF2	TM9SF2	CD14(high) Monocytes (Cluster 6)	Factor20	-0.305295
X6_Monocytes...CD14__TM9SF3	TM9SF3	CD14(high) Monocytes (Cluster 6)	Factor20	-0.316317
X6_Monocytes...CD14__TMA7	TMA7	CD14(high) Monocytes (Cluster 6)	Factor20	0.2966
X6_Monocytes...CD14__TMBIM4	TMBIM4	CD14(high) Monocytes (Cluster 6)	Factor20	-0.458221
X6_Monocytes...CD14__TMBIM6	TMBIM6	CD14(high) Monocytes (Cluster 6)	Factor20	-0.561282
X6_Monocytes...CD14__TMED10	TMED10	CD14(high) Monocytes (Cluster 6)	Factor20	0.091629
X6_Monocytes...CD14__TMED5	TMED5	CD14(high) Monocytes (Cluster 6)	Factor20	0.179398
X6_Monocytes...CD14__TMEM123	TMEM123	CD14(high) Monocytes (Cluster 6)	Factor20	-0.44921
X6_Monocytes...CD14__TMEM14B	TMEM14B	CD14(high) Monocytes (Cluster 6)	Factor20	-0.31702
X6_Monocytes...CD14__TMEM160	TMEM160	CD14(high) Monocytes (Cluster 6)	Factor20	0.213799
X6_Monocytes...CD14__TMEM165	TMEM165	CD14(high) Monocytes (Cluster 6)	Factor20	0.535501
X6_Monocytes...CD14__TMEM167A	TMEM167A	CD14(high) Monocytes (Cluster 6)	Factor20	-0.299153
X6_Monocytes...CD14__TMEM219	TMEM219	CD14(high) Monocytes (Cluster 6)	Factor20	0.294764
X6_Monocytes...CD14__TMEM258	TMEM258	CD14(high) Monocytes (Cluster 6)	Factor20	0.359041
X6_Monocytes...CD14__TMEM50A	TMEM50A	CD14(high) Monocytes (Cluster 6)	Factor20	-0.0834669
X6_Monocytes...CD14__TMEM59	TMEM59	CD14(high) Monocytes (Cluster 6)	Factor20	-0.0625161
X6_Monocytes...CD14__TMPO	TMPO	CD14(high) Monocytes (Cluster 6)	Factor20	-0.0264184
X6_Monocytes...CD14__TMSB10	TMSB10	CD14(high) Monocytes (Cluster 6)	Factor20	-0.0540756
X6_Monocytes...CD14__TMSB4X	TMSB4X	CD14(high) Monocytes (Cluster 6)	Factor20	-0.19459
X6_Monocytes...CD14__TMX4	TMX4	CD14(high) Monocytes (Cluster 6)	Factor20	0.287925
X6_Monocytes...CD14__TNFAIP2	TNFAIP2	CD14(high) Monocytes (Cluster 6)	Factor20	-0.285949
X6_Monocytes...CD14__TNFAIP3	TNFAIP3	CD14(high) Monocytes (Cluster 6)	Factor20	0.0586974
X6_Monocytes...CD14__TNFRSF1B	TNFRSF1B	CD14(high) Monocytes (Cluster 6)	Factor20	-0.223564
X6_Monocytes...CD14__TNFSF10	TNFSF10	CD14(high) Monocytes (Cluster 6)	Factor20	0.279795
X6_Monocytes...CD14__TNFSF13B	TNFSF13B	CD14(high) Monocytes (Cluster 6)	Factor20	-0.00623827
X6_Monocytes...CD14__TNRC6B	TNRC6B	CD14(high) Monocytes (Cluster 6)	Factor20	0.06414
X6_Monocytes...CD14__TOB1	TOB1	CD14(high) Monocytes (Cluster 6)	Factor20	0.543786
X6_Monocytes...CD14__TOMM20	TOMM20	CD14(high) Monocytes (Cluster 6)	Factor20	0.256984
X6_Monocytes...CD14__TOMM7	TOMM7	CD14(high) Monocytes (Cluster 6)	Factor20	0.0101925
X6_Monocytes...CD14__TOP1	TOP1	CD14(high) Monocytes (Cluster 6)	Factor20	0.301978
X6_Monocytes...CD14__TPI1	TPI1	CD14(high) Monocytes (Cluster 6)	Factor20	-0.107854
X6_Monocytes...CD14__TPM3	TPM3	CD14(high) Monocytes (Cluster 6)	Factor20	-0.10833
X6_Monocytes...CD14__TPM4	TPM4	CD14(high) Monocytes (Cluster 6)	Factor20	-0.00897966
X6_Monocytes...CD14__TPP1	TPP1	CD14(high) Monocytes (Cluster 6)	Factor20	-0.145625
X6_Monocytes...CD14__TPT1	TPT1	CD14(high) Monocytes (Cluster 6)	Factor20	-0.602248
X6_Monocytes...CD14__TRA2A	TRA2A	CD14(high) Monocytes (Cluster 6)	Factor20	0.580396
X6_Monocytes...CD14__TRA2B	TRA2B	CD14(high) Monocytes (Cluster 6)	Factor20	0.464554
X6_Monocytes...CD14__TRAM1	TRAM1	CD14(high) Monocytes (Cluster 6)	Factor20	-0.0642558
X6_Monocytes...CD14__TRAPPC1	TRAPPC1	CD14(high) Monocytes (Cluster 6)	Factor20	-0.132813
X6_Monocytes...CD14__TREM1	TREM1	CD14(high) Monocytes (Cluster 6)	Factor20	0.354634
X6_Monocytes...CD14__TRIB1	TRIB1	CD14(high) Monocytes (Cluster 6)	Factor20	0.438282
X6_Monocytes...CD14__TRIM38	TRIM38	CD14(high) Monocytes (Cluster 6)	Factor20	0.0320024
X6_Monocytes...CD14__TRIM44	TRIM44	CD14(high) Monocytes (Cluster 6)	Factor20	0.373169
X6_Monocytes...CD14__TRIM8	TRIM8	CD14(high) Monocytes (Cluster 6)	Factor20	0.0740187
X6_Monocytes...CD14__TRIR	TRIR	CD14(high) Monocytes (Cluster 6)	Factor20	0.168252
X6_Monocytes...CD14__TRMT112	TRMT112	CD14(high) Monocytes (Cluster 6)	Factor20	-0.0073641
X6_Monocytes...CD14__TRPS1	TRPS1	CD14(high) Monocytes (Cluster 6)	Factor20	0.489074
X6_Monocytes...CD14__TSC22D3	TSC22D3	CD14(high) Monocytes (Cluster 6)	Factor20	0.165463
X6_Monocytes...CD14__TSPO	TSPO	CD14(high) Monocytes (Cluster 6)	Factor20	-0.708443
X6_Monocytes...CD14__TUBA1A	TUBA1A	CD14(high) Monocytes (Cluster 6)	Factor20	0.0506046
X6_Monocytes...CD14__TUBA1B	TUBA1B	CD14(high) Monocytes (Cluster 6)	Factor20	0.101735
X6_Monocytes...CD14__TUBA1C	TUBA1C	CD14(high) Monocytes (Cluster 6)	Factor20	-0.0233854
X6_Monocytes...CD14__TUBB4B	TUBB4B	CD14(high) Monocytes (Cluster 6)	Factor20	0.182676
X6_Monocytes...CD14__TUFM	TUFM	CD14(high) Monocytes (Cluster 6)	Factor20	-0.0688252
X6_Monocytes...CD14__TXN	TXN	CD14(high) Monocytes (Cluster 6)	Factor20	-0.17905
X6_Monocytes...CD14__TXNDC17	TXNDC17	CD14(high) Monocytes (Cluster 6)	Factor20	-0.401393
X6_Monocytes...CD14__TXNIP	TXNIP	CD14(high) Monocytes (Cluster 6)	Factor20	-0.0809673
X6_Monocytes...CD14__TXNL4A	TXNL4A	CD14(high) Monocytes (Cluster 6)	Factor20	0.196554
X6_Monocytes...CD14__TYMP	TYMP	CD14(high) Monocytes (Cluster 6)	Factor20	-0.0113161
X6_Monocytes...CD14__TYROBP	TYROBP	CD14(high) Monocytes (Cluster 6)	Factor20	-0.179383
X6_Monocytes...CD14__U2SURP	U2SURP	CD14(high) Monocytes (Cluster 6)	Factor20	0.0576527
X6_Monocytes...CD14__UBA52	UBA52	CD14(high) Monocytes (Cluster 6)	Factor20	-0.0260144
X6_Monocytes...CD14__UBALD2	UBALD2	CD14(high) Monocytes (Cluster 6)	Factor20	0.710113
X6_Monocytes...CD14__UBB	UBB	CD14(high) Monocytes (Cluster 6)	Factor20	-0.162986
X6_Monocytes...CD14__UBC	UBC	CD14(high) Monocytes (Cluster 6)	Factor20	0.111967
X6_Monocytes...CD14__UBE2B	UBE2B	CD14(high) Monocytes (Cluster 6)	Factor20	-0.404851
X6_Monocytes...CD14__UBE2D1	UBE2D1	CD14(high) Monocytes (Cluster 6)	Factor20	-0.213884
X6_Monocytes...CD14__UBE2D2	UBE2D2	CD14(high) Monocytes (Cluster 6)	Factor20	-0.0173636
X6_Monocytes...CD14__UBE2D3	UBE2D3	CD14(high) Monocytes (Cluster 6)	Factor20	-0.0342737
X6_Monocytes...CD14__UBE2I	UBE2I	CD14(high) Monocytes (Cluster 6)	Factor20	-0.310893
X6_Monocytes...CD14__UBE2J1	UBE2J1	CD14(high) Monocytes (Cluster 6)	Factor20	0.117819
X6_Monocytes...CD14__UBE2L3	UBE2L3	CD14(high) Monocytes (Cluster 6)	Factor20	0.138424
X6_Monocytes...CD14__UBE2R2	UBE2R2	CD14(high) Monocytes (Cluster 6)	Factor20	0.134454
X6_Monocytes...CD14__UBE2S	UBE2S	CD14(high) Monocytes (Cluster 6)	Factor20	-0.12609
X6_Monocytes...CD14__UBL5	UBL5	CD14(high) Monocytes (Cluster 6)	Factor20	-0.113822
X6_Monocytes...CD14__UBXN1	UBXN1	CD14(high) Monocytes (Cluster 6)	Factor20	0.300348
X6_Monocytes...CD14__UBXN4	UBXN4	CD14(high) Monocytes (Cluster 6)	Factor20	-0.135991
X6_Monocytes...CD14__UCP2	UCP2	CD14(high) Monocytes (Cluster 6)	Factor20	0.0567813
X6_Monocytes...CD14__UFC1	UFC1	CD14(high) Monocytes (Cluster 6)	Factor20	-0.049983
X6_Monocytes...CD14__UFM1	UFM1	CD14(high) Monocytes (Cluster 6)	Factor20	-0.157867
X6_Monocytes...CD14__UPP1	UPP1	CD14(high) Monocytes (Cluster 6)	Factor20	0.467982
X6_Monocytes...CD14__UQCR10	UQCR10	CD14(high) Monocytes (Cluster 6)	Factor20	-0.1804
X6_Monocytes...CD14__UQCR11	UQCR11	CD14(high) Monocytes (Cluster 6)	Factor20	0.641825
X6_Monocytes...CD14__UQCRB	UQCRB	CD14(high) Monocytes (Cluster 6)	Factor20	-0.392731
X6_Monocytes...CD14__UQCRFS1	UQCRFS1	CD14(high) Monocytes (Cluster 6)	Factor20	-0.270417
X6_Monocytes...CD14__UQCRH	UQCRH	CD14(high) Monocytes (Cluster 6)	Factor20	0.117442
X6_Monocytes...CD14__UQCRQ	UQCRQ	CD14(high) Monocytes (Cluster 6)	Factor20	0.00134521
X6_Monocytes...CD14__USP15	USP15	CD14(high) Monocytes (Cluster 6)	Factor20	-0.182744
X6_Monocytes...CD14__USP16	USP16	CD14(high) Monocytes (Cluster 6)	Factor20	0.151997
X6_Monocytes...CD14__USP3	USP3	CD14(high) Monocytes (Cluster 6)	Factor20	-0.352137
X6_Monocytes...CD14__USP8	USP8	CD14(high) Monocytes (Cluster 6)	Factor20	-0.0283507
X6_Monocytes...CD14__UTRN	UTRN	CD14(high) Monocytes (Cluster 6)	Factor20	-0.0282438
X6_Monocytes...CD14__UXT	UXT	CD14(high) Monocytes (Cluster 6)	Factor20	-0.165936
X6_Monocytes...CD14__VAMP5	VAMP5	CD14(high) Monocytes (Cluster 6)	Factor20	0.227207
X6_Monocytes...CD14__VAMP8	VAMP8	CD14(high) Monocytes (Cluster 6)	Factor20	-0.357275
X6_Monocytes...CD14__VAPA	VAPA	CD14(high) Monocytes (Cluster 6)	Factor20	0.168987
X6_Monocytes...CD14__VASP	VASP	CD14(high) Monocytes (Cluster 6)	Factor20	0.41514
X6_Monocytes...CD14__VCAN	VCAN	CD14(high) Monocytes (Cluster 6)	Factor20	-0.0721158
X6_Monocytes...CD14__VDAC1	VDAC1	CD14(high) Monocytes (Cluster 6)	Factor20	-0.247383
X6_Monocytes...CD14__VDAC2	VDAC2	CD14(high) Monocytes (Cluster 6)	Factor20	0.0334985
X6_Monocytes...CD14__VIM	VIM	CD14(high) Monocytes (Cluster 6)	Factor20	-0.35678
X6_Monocytes...CD14__VIM.AS1	VIM.AS1	CD14(high) Monocytes (Cluster 6)	Factor20	0.0312414
X6_Monocytes...CD14__VMA21	VMA21	CD14(high) Monocytes (Cluster 6)	Factor20	0.37875
X6_Monocytes...CD14__VMP1	VMP1	CD14(high) Monocytes (Cluster 6)	Factor20	0.227316
X6_Monocytes...CD14__VPS13C	VPS13C	CD14(high) Monocytes (Cluster 6)	Factor20	-0.207638
X6_Monocytes...CD14__VPS28	VPS28	CD14(high) Monocytes (Cluster 6)	Factor20	0.269097
X6_Monocytes...CD14__VPS29	VPS29	CD14(high) Monocytes (Cluster 6)	Factor20	0.196055
X6_Monocytes...CD14__VSIR	VSIR	CD14(high) Monocytes (Cluster 6)	Factor20	-0.0393615
X6_Monocytes...CD14__WAC	WAC	CD14(high) Monocytes (Cluster 6)	Factor20	0.00400041
X6_Monocytes...CD14__WARS	WARS	CD14(high) Monocytes (Cluster 6)	Factor20	0.228173
X6_Monocytes...CD14__WAS	WAS	CD14(high) Monocytes (Cluster 6)	Factor20	-0.147915
X6_Monocytes...CD14__WASF2	WASF2	CD14(high) Monocytes (Cluster 6)	Factor20	0.0176073
X6_Monocytes...CD14__WDR1	WDR1	CD14(high) Monocytes (Cluster 6)	Factor20	-0.0514254
X6_Monocytes...CD14__WDR26	WDR26	CD14(high) Monocytes (Cluster 6)	Factor20	0.102239
X6_Monocytes...CD14__WDR83OS	WDR83OS	CD14(high) Monocytes (Cluster 6)	Factor20	-0.27816
X6_Monocytes...CD14__WIPF1	WIPF1	CD14(high) Monocytes (Cluster 6)	Factor20	-0.272185
X6_Monocytes...CD14__WNK1	WNK1	CD14(high) Monocytes (Cluster 6)	Factor20	0.338813
X6_Monocytes...CD14__WSB1	WSB1	CD14(high) Monocytes (Cluster 6)	Factor20	0.124067
X6_Monocytes...CD14__WTAP	WTAP	CD14(high) Monocytes (Cluster 6)	Factor20	0.407175
X6_Monocytes...CD14__XBP1	XBP1	CD14(high) Monocytes (Cluster 6)	Factor20	0.0211887
X6_Monocytes...CD14__XRCC5	XRCC5	CD14(high) Monocytes (Cluster 6)	Factor20	-0.138311
X6_Monocytes...CD14__XRCC6	XRCC6	CD14(high) Monocytes (Cluster 6)	Factor20	0.157767
X6_Monocytes...CD14__XRN2	XRN2	CD14(high) Monocytes (Cluster 6)	Factor20	-0.516618
X6_Monocytes...CD14__YBX1	YBX1	CD14(high) Monocytes (Cluster 6)	Factor20	0.0655394
X6_Monocytes...CD14__YBX3	YBX3	CD14(high) Monocytes (Cluster 6)	Factor20	0.164812
X6_Monocytes...CD14__YME1L1	YME1L1	CD14(high) Monocytes (Cluster 6)	Factor20	0.237819
X6_Monocytes...CD14__YPEL3	YPEL3	CD14(high) Monocytes (Cluster 6)	Factor20	-0.115537
X6_Monocytes...CD14__YPEL5	YPEL5	CD14(high) Monocytes (Cluster 6)	Factor20	0.125085
X6_Monocytes...CD14__YTHDC1	YTHDC1	CD14(high) Monocytes (Cluster 6)	Factor20	0.113005
X6_Monocytes...CD14__YWHAB	YWHAB	CD14(high) Monocytes (Cluster 6)	Factor20	-0.234768
X6_Monocytes...CD14__YWHAE	YWHAE	CD14(high) Monocytes (Cluster 6)	Factor20	-0.0721552
X6_Monocytes...CD14__YWHAH	YWHAH	CD14(high) Monocytes (Cluster 6)	Factor20	0.142764
X6_Monocytes...CD14__YWHAQ	YWHAQ	CD14(high) Monocytes (Cluster 6)	Factor20	0.26917
X6_Monocytes...CD14__YWHAZ	YWHAZ	CD14(high) Monocytes (Cluster 6)	Factor20	0.344384
X6_Monocytes...CD14__YY1	YY1	CD14(high) Monocytes (Cluster 6)	Factor20	-0.310964
X6_Monocytes...CD14__ZBTB43	ZBTB43	CD14(high) Monocytes (Cluster 6)	Factor20	0.140272
X6_Monocytes...CD14__ZBTB7A	ZBTB7A	CD14(high) Monocytes (Cluster 6)	Factor20	0.0705982
X6_Monocytes...CD14__ZC3H15	ZC3H15	CD14(high) Monocytes (Cluster 6)	Factor20	0.0274472
X6_Monocytes...CD14__ZDHHC20	ZDHHC20	CD14(high) Monocytes (Cluster 6)	Factor20	-0.40553
X6_Monocytes...CD14__ZEB2	ZEB2	CD14(high) Monocytes (Cluster 6)	Factor20	-0.0382167
X6_Monocytes...CD14__ZFAND5	ZFAND5	CD14(high) Monocytes (Cluster 6)	Factor20	0.352863
X6_Monocytes...CD14__ZFAS1	ZFAS1	CD14(high) Monocytes (Cluster 6)	Factor20	0.0979588
X6_Monocytes...CD14__ZFHX3	ZFHX3	CD14(high) Monocytes (Cluster 6)	Factor20	0.285352
X6_Monocytes...CD14__ZFP36	ZFP36	CD14(high) Monocytes (Cluster 6)	Factor20	-0.0517134
X6_Monocytes...CD14__ZFP36L1	ZFP36L1	CD14(high) Monocytes (Cluster 6)	Factor20	0.192164
X6_Monocytes...CD14__ZFP36L2	ZFP36L2	CD14(high) Monocytes (Cluster 6)	Factor20	-0.0205879
X6_Monocytes...CD14__ZMAT2	ZMAT2	CD14(high) Monocytes (Cluster 6)	Factor20	0.410543
X6_Monocytes...CD14__ZNF106	ZNF106	CD14(high) Monocytes (Cluster 6)	Factor20	-0.122302
X6_Monocytes...CD14__ZNF207	ZNF207	CD14(high) Monocytes (Cluster 6)	Factor20	0.673047
X6_Monocytes...CD14__ZNF267	ZNF267	CD14(high) Monocytes (Cluster 6)	Factor20	-0.145594
X6_Monocytes...CD14__ZNF385A	ZNF385A	CD14(high) Monocytes (Cluster 6)	Factor20	0.416025
X6_Monocytes...CD14__ZNF706	ZNF706	CD14(high) Monocytes (Cluster 6)	Factor20	-0.218297
X6_Monocytes...CD14__ZNHIT1	ZNHIT1	CD14(high) Monocytes (Cluster 6)	Factor20	0.310993
X6_Monocytes...CD14__ZSWIM6	ZSWIM6	CD14(high) Monocytes (Cluster 6)	Factor20	0.146722
X6_Monocytes...CD14__ZYX	ZYX	CD14(high) Monocytes (Cluster 6)	Factor20	0.0691143
X7_Monocytes...CD14__ABHD5	ABHD5	CD14(high) Monocytes (Cluster 7)	Factor20	-0.0599724
X7_Monocytes...CD14__ABRACL	ABRACL	CD14(high) Monocytes (Cluster 7)	Factor20	0.41849
X7_Monocytes...CD14__AC004687.1	AC004687.1	CD14(high) Monocytes (Cluster 7)	Factor20	-0.301277
X7_Monocytes...CD14__AC007952.4	AC007952.4	CD14(high) Monocytes (Cluster 7)	Factor20	0.32984
X7_Monocytes...CD14__AC020656.1	AC020656.1	CD14(high) Monocytes (Cluster 7)	Factor20	0.147919
X7_Monocytes...CD14__AC020916.1	AC020916.1	CD14(high) Monocytes (Cluster 7)	Factor20	0.0869562
X7_Monocytes...CD14__AC044849.1	AC044849.1	CD14(high) Monocytes (Cluster 7)	Factor20	-0.280211
X7_Monocytes...CD14__AC091271.1	AC091271.1	CD14(high) Monocytes (Cluster 7)	Factor20	-0.179928
X7_Monocytes...CD14__AC245014.3	AC245014.3	CD14(high) Monocytes (Cluster 7)	Factor20	0.126037
X7_Monocytes...CD14__AC245128.3	AC245128.3	CD14(high) Monocytes (Cluster 7)	Factor20	-0.0110881
X7_Monocytes...CD14__ACAP2	ACAP2	CD14(high) Monocytes (Cluster 7)	Factor20	-0.0439806
X7_Monocytes...CD14__ACSL1	ACSL1	CD14(high) Monocytes (Cluster 7)	Factor20	0.0815607
X7_Monocytes...CD14__ACTB	ACTB	CD14(high) Monocytes (Cluster 7)	Factor20	0.0603958
X7_Monocytes...CD14__ACTG1	ACTG1	CD14(high) Monocytes (Cluster 7)	Factor20	-0.225713
X7_Monocytes...CD14__ACTR2	ACTR2	CD14(high) Monocytes (Cluster 7)	Factor20	0.0398288
X7_Monocytes...CD14__ACTR3	ACTR3	CD14(high) Monocytes (Cluster 7)	Factor20	0.211974
X7_Monocytes...CD14__ADA2	ADA2	CD14(high) Monocytes (Cluster 7)	Factor20	-0.0919314
X7_Monocytes...CD14__ADAM10	ADAM10	CD14(high) Monocytes (Cluster 7)	Factor20	-0.0729032
X7_Monocytes...CD14__ADGRE5	ADGRE5	CD14(high) Monocytes (Cluster 7)	Factor20	-0.127562
X7_Monocytes...CD14__AES	AES	CD14(high) Monocytes (Cluster 7)	Factor20	0.0992953
X7_Monocytes...CD14__AFF4	AFF4	CD14(high) Monocytes (Cluster 7)	Factor20	0.0611088
X7_Monocytes...CD14__AGFG1	AGFG1	CD14(high) Monocytes (Cluster 7)	Factor20	0.304208
X7_Monocytes...CD14__AGTPBP1	AGTPBP1	CD14(high) Monocytes (Cluster 7)	Factor20	-0.165615
X7_Monocytes...CD14__AGTRAP	AGTRAP	CD14(high) Monocytes (Cluster 7)	Factor20	0.0714753
X7_Monocytes...CD14__AHNAK	AHNAK	CD14(high) Monocytes (Cluster 7)	Factor20	-0.149363
X7_Monocytes...CD14__AHR	AHR	CD14(high) Monocytes (Cluster 7)	Factor20	-0.014401
X7_Monocytes...CD14__AIF1	AIF1	CD14(high) Monocytes (Cluster 7)	Factor20	0.333676
X7_Monocytes...CD14__AKAP13	AKAP13	CD14(high) Monocytes (Cluster 7)	Factor20	-0.0834451
X7_Monocytes...CD14__AKAP9	AKAP9	CD14(high) Monocytes (Cluster 7)	Factor20	-0.0588096
X7_Monocytes...CD14__AKIRIN2	AKIRIN2	CD14(high) Monocytes (Cluster 7)	Factor20	0.0558272
X7_Monocytes...CD14__AL118516.1	AL118516.1	CD14(high) Monocytes (Cluster 7)	Factor20	-0.261749
X7_Monocytes...CD14__ALDH2	ALDH2	CD14(high) Monocytes (Cluster 7)	Factor20	-0.00796483
X7_Monocytes...CD14__AMD1	AMD1	CD14(high) Monocytes (Cluster 7)	Factor20	-0.316087
X7_Monocytes...CD14__ANAPC11	ANAPC11	CD14(high) Monocytes (Cluster 7)	Factor20	0.295864
X7_Monocytes...CD14__ANAPC16	ANAPC16	CD14(high) Monocytes (Cluster 7)	Factor20	0.148744
X7_Monocytes...CD14__ANKRD11	ANKRD11	CD14(high) Monocytes (Cluster 7)	Factor20	-0.00752957
X7_Monocytes...CD14__ANKRD12	ANKRD12	CD14(high) Monocytes (Cluster 7)	Factor20	-0.177404
X7_Monocytes...CD14__ANKRD28	ANKRD28	CD14(high) Monocytes (Cluster 7)	Factor20	-0.110837
X7_Monocytes...CD14__ANP32A	ANP32A	CD14(high) Monocytes (Cluster 7)	Factor20	-0.182816
X7_Monocytes...CD14__ANP32B	ANP32B	CD14(high) Monocytes (Cluster 7)	Factor20	-0.160737
X7_Monocytes...CD14__ANXA1	ANXA1	CD14(high) Monocytes (Cluster 7)	Factor20	0.0415163
X7_Monocytes...CD14__ANXA11	ANXA11	CD14(high) Monocytes (Cluster 7)	Factor20	0.23083
X7_Monocytes...CD14__ANXA2	ANXA2	CD14(high) Monocytes (Cluster 7)	Factor20	0.33319
X7_Monocytes...CD14__ANXA5	ANXA5	CD14(high) Monocytes (Cluster 7)	Factor20	0.0642583
X7_Monocytes...CD14__AOAH	AOAH	CD14(high) Monocytes (Cluster 7)	Factor20	-0.397024
X7_Monocytes...CD14__AP1S2	AP1S2	CD14(high) Monocytes (Cluster 7)	Factor20	0.260461
X7_Monocytes...CD14__AP2M1	AP2M1	CD14(high) Monocytes (Cluster 7)	Factor20	0.0579109
X7_Monocytes...CD14__AP2S1	AP2S1	CD14(high) Monocytes (Cluster 7)	Factor20	0.312237
X7_Monocytes...CD14__APBB1IP	APBB1IP	CD14(high) Monocytes (Cluster 7)	Factor20	-0.0538556
X7_Monocytes...CD14__APLP2	APLP2	CD14(high) Monocytes (Cluster 7)	Factor20	-0.431264
X7_Monocytes...CD14__APRT	APRT	CD14(high) Monocytes (Cluster 7)	Factor20	0.0583065
X7_Monocytes...CD14__ARF1	ARF1	CD14(high) Monocytes (Cluster 7)	Factor20	0.0103943
X7_Monocytes...CD14__ARF4	ARF4	CD14(high) Monocytes (Cluster 7)	Factor20	0.0903247
X7_Monocytes...CD14__ARF6	ARF6	CD14(high) Monocytes (Cluster 7)	Factor20	0.0367065
X7_Monocytes...CD14__ARGLU1	ARGLU1	CD14(high) Monocytes (Cluster 7)	Factor20	-0.159171
X7_Monocytes...CD14__ARHGAP26	ARHGAP26	CD14(high) Monocytes (Cluster 7)	Factor20	0.0885848
X7_Monocytes...CD14__ARHGAP30	ARHGAP30	CD14(high) Monocytes (Cluster 7)	Factor20	0.13996
X7_Monocytes...CD14__ARHGDIA	ARHGDIA	CD14(high) Monocytes (Cluster 7)	Factor20	0.07303
X7_Monocytes...CD14__ARHGDIB	ARHGDIB	CD14(high) Monocytes (Cluster 7)	Factor20	0.171181
X7_Monocytes...CD14__ARHGEF40	ARHGEF40	CD14(high) Monocytes (Cluster 7)	Factor20	-0.288569
X7_Monocytes...CD14__ARID4B	ARID4B	CD14(high) Monocytes (Cluster 7)	Factor20	-0.191715
X7_Monocytes...CD14__ARIH1	ARIH1	CD14(high) Monocytes (Cluster 7)	Factor20	-0.337161
X7_Monocytes...CD14__ARL4A	ARL4A	CD14(high) Monocytes (Cluster 7)	Factor20	-0.161319
X7_Monocytes...CD14__ARL6IP4	ARL6IP4	CD14(high) Monocytes (Cluster 7)	Factor20	-0.20746
X7_Monocytes...CD14__ARL6IP5	ARL6IP5	CD14(high) Monocytes (Cluster 7)	Factor20	0.142474
X7_Monocytes...CD14__ARPC1B	ARPC1B	CD14(high) Monocytes (Cluster 7)	Factor20	-0.0542712
X7_Monocytes...CD14__ARPC2	ARPC2	CD14(high) Monocytes (Cluster 7)	Factor20	0.0758861
X7_Monocytes...CD14__ARPC3	ARPC3	CD14(high) Monocytes (Cluster 7)	Factor20	-0.3514
X7_Monocytes...CD14__ARPC4	ARPC4	CD14(high) Monocytes (Cluster 7)	Factor20	-0.0818465
X7_Monocytes...CD14__ARPC5	ARPC5	CD14(high) Monocytes (Cluster 7)	Factor20	0.238226
X7_Monocytes...CD14__ARRB2	ARRB2	CD14(high) Monocytes (Cluster 7)	Factor20	0.209468
X7_Monocytes...CD14__ASAH1	ASAH1	CD14(high) Monocytes (Cluster 7)	Factor20	-0.227011
X7_Monocytes...CD14__ASGR1	ASGR1	CD14(high) Monocytes (Cluster 7)	Factor20	-0.341543
X7_Monocytes...CD14__ATF3	ATF3	CD14(high) Monocytes (Cluster 7)	Factor20	0.00375647
X7_Monocytes...CD14__ATF4	ATF4	CD14(high) Monocytes (Cluster 7)	Factor20	-0.116695
X7_Monocytes...CD14__ATG16L2	ATG16L2	CD14(high) Monocytes (Cluster 7)	Factor20	-0.130941
X7_Monocytes...CD14__ATG3	ATG3	CD14(high) Monocytes (Cluster 7)	Factor20	-0.238438
X7_Monocytes...CD14__ATOX1	ATOX1	CD14(high) Monocytes (Cluster 7)	Factor20	0.0515869
X7_Monocytes...CD14__ATP1A1	ATP1A1	CD14(high) Monocytes (Cluster 7)	Factor20	-0.0927502
X7_Monocytes...CD14__ATP1B3	ATP1B3	CD14(high) Monocytes (Cluster 7)	Factor20	0.00259818
X7_Monocytes...CD14__ATP2B1	ATP2B1	CD14(high) Monocytes (Cluster 7)	Factor20	-0.00311385
X7_Monocytes...CD14__ATP2B1.AS1	ATP2B1.AS1	CD14(high) Monocytes (Cluster 7)	Factor20	-0.231729
X7_Monocytes...CD14__ATP5F1A	ATP5F1A	CD14(high) Monocytes (Cluster 7)	Factor20	-0.02411
X7_Monocytes...CD14__ATP5F1B	ATP5F1B	CD14(high) Monocytes (Cluster 7)	Factor20	-0.181222
X7_Monocytes...CD14__ATP5F1C	ATP5F1C	CD14(high) Monocytes (Cluster 7)	Factor20	-0.205883
X7_Monocytes...CD14__ATP5F1D	ATP5F1D	CD14(high) Monocytes (Cluster 7)	Factor20	-0.00568248
X7_Monocytes...CD14__ATP5F1E	ATP5F1E	CD14(high) Monocytes (Cluster 7)	Factor20	0.117345
X7_Monocytes...CD14__ATP5IF1	ATP5IF1	CD14(high) Monocytes (Cluster 7)	Factor20	-0.457966
X7_Monocytes...CD14__ATP5MC2	ATP5MC2	CD14(high) Monocytes (Cluster 7)	Factor20	-0.100479
X7_Monocytes...CD14__ATP5MC3	ATP5MC3	CD14(high) Monocytes (Cluster 7)	Factor20	0.103453
X7_Monocytes...CD14__ATP5MD	ATP5MD	CD14(high) Monocytes (Cluster 7)	Factor20	-0.0311791
X7_Monocytes...CD14__ATP5ME	ATP5ME	CD14(high) Monocytes (Cluster 7)	Factor20	-0.245152
X7_Monocytes...CD14__ATP5MF	ATP5MF	CD14(high) Monocytes (Cluster 7)	Factor20	0.193916
X7_Monocytes...CD14__ATP5MG	ATP5MG	CD14(high) Monocytes (Cluster 7)	Factor20	-0.0377762
X7_Monocytes...CD14__ATP5MPL	ATP5MPL	CD14(high) Monocytes (Cluster 7)	Factor20	0.481728
X7_Monocytes...CD14__ATP5PB	ATP5PB	CD14(high) Monocytes (Cluster 7)	Factor20	-0.293311
X7_Monocytes...CD14__ATP5PD	ATP5PD	CD14(high) Monocytes (Cluster 7)	Factor20	-0.203838
X7_Monocytes...CD14__ATP5PF	ATP5PF	CD14(high) Monocytes (Cluster 7)	Factor20	-0.333055
X7_Monocytes...CD14__ATP5PO	ATP5PO	CD14(high) Monocytes (Cluster 7)	Factor20	-0.110633
X7_Monocytes...CD14__ATP6AP2	ATP6AP2	CD14(high) Monocytes (Cluster 7)	Factor20	-0.0206984
X7_Monocytes...CD14__ATP6V0B	ATP6V0B	CD14(high) Monocytes (Cluster 7)	Factor20	0.00147791
X7_Monocytes...CD14__ATP6V0D1	ATP6V0D1	CD14(high) Monocytes (Cluster 7)	Factor20	-0.306713
X7_Monocytes...CD14__ATP6V0E1	ATP6V0E1	CD14(high) Monocytes (Cluster 7)	Factor20	0.129162
X7_Monocytes...CD14__ATP6V1B2	ATP6V1B2	CD14(high) Monocytes (Cluster 7)	Factor20	0.403182
X7_Monocytes...CD14__ATP6V1F	ATP6V1F	CD14(high) Monocytes (Cluster 7)	Factor20	-0.182803
X7_Monocytes...CD14__ATP6V1G1	ATP6V1G1	CD14(high) Monocytes (Cluster 7)	Factor20	0.131848
X7_Monocytes...CD14__ATRX	ATRX	CD14(high) Monocytes (Cluster 7)	Factor20	-0.0129905
X7_Monocytes...CD14__AURKAIP1	AURKAIP1	CD14(high) Monocytes (Cluster 7)	Factor20	0.137919
X7_Monocytes...CD14__AZI2	AZI2	CD14(high) Monocytes (Cluster 7)	Factor20	-0.258278
X7_Monocytes...CD14__B2M	B2M	CD14(high) Monocytes (Cluster 7)	Factor20	0.110182
X7_Monocytes...CD14__BACH1	BACH1	CD14(high) Monocytes (Cluster 7)	Factor20	0.0666601
X7_Monocytes...CD14__BAX	BAX	CD14(high) Monocytes (Cluster 7)	Factor20	0.219525
X7_Monocytes...CD14__BAZ1A	BAZ1A	CD14(high) Monocytes (Cluster 7)	Factor20	0.0969103
X7_Monocytes...CD14__BAZ2B	BAZ2B	CD14(high) Monocytes (Cluster 7)	Factor20	-0.140741
X7_Monocytes...CD14__BCL2A1	BCL2A1	CD14(high) Monocytes (Cluster 7)	Factor20	0.0657355
X7_Monocytes...CD14__BCLAF1	BCLAF1	CD14(high) Monocytes (Cluster 7)	Factor20	-0.372413
X7_Monocytes...CD14__BHLHE40	BHLHE40	CD14(high) Monocytes (Cluster 7)	Factor20	-0.267681
X7_Monocytes...CD14__BID	BID	CD14(high) Monocytes (Cluster 7)	Factor20	-0.150512
X7_Monocytes...CD14__BIN2	BIN2	CD14(high) Monocytes (Cluster 7)	Factor20	0.083786
X7_Monocytes...CD14__BLOC1S1	BLOC1S1	CD14(high) Monocytes (Cluster 7)	Factor20	0.00124216
X7_Monocytes...CD14__BLOC1S6	BLOC1S6	CD14(high) Monocytes (Cluster 7)	Factor20	0.340618
X7_Monocytes...CD14__BLVRB	BLVRB	CD14(high) Monocytes (Cluster 7)	Factor20	-0.244807
X7_Monocytes...CD14__BNIP2	BNIP2	CD14(high) Monocytes (Cluster 7)	Factor20	0.0211839
X7_Monocytes...CD14__BNIP3L	BNIP3L	CD14(high) Monocytes (Cluster 7)	Factor20	-0.211531
X7_Monocytes...CD14__BOD1L1	BOD1L1	CD14(high) Monocytes (Cluster 7)	Factor20	-0.0518885
X7_Monocytes...CD14__BPTF	BPTF	CD14(high) Monocytes (Cluster 7)	Factor20	-0.3609
X7_Monocytes...CD14__BRD2	BRD2	CD14(high) Monocytes (Cluster 7)	Factor20	-0.353807
X7_Monocytes...CD14__BRD4	BRD4	CD14(high) Monocytes (Cluster 7)	Factor20	0.134654
X7_Monocytes...CD14__BRI3	BRI3	CD14(high) Monocytes (Cluster 7)	Factor20	0.0201659
X7_Monocytes...CD14__BRK1	BRK1	CD14(high) Monocytes (Cluster 7)	Factor20	-0.199972
X7_Monocytes...CD14__BSG	BSG	CD14(high) Monocytes (Cluster 7)	Factor20	0.097383
X7_Monocytes...CD14__BST1	BST1	CD14(high) Monocytes (Cluster 7)	Factor20	-0.069382
X7_Monocytes...CD14__BST2	BST2	CD14(high) Monocytes (Cluster 7)	Factor20	0.0164058
X7_Monocytes...CD14__BTF3	BTF3	CD14(high) Monocytes (Cluster 7)	Factor20	-0.119019
X7_Monocytes...CD14__BTG1	BTG1	CD14(high) Monocytes (Cluster 7)	Factor20	-0.0622219
X7_Monocytes...CD14__BTG2	BTG2	CD14(high) Monocytes (Cluster 7)	Factor20	-0.190301
X7_Monocytes...CD14__BZW1	BZW1	CD14(high) Monocytes (Cluster 7)	Factor20	0.0880217
X7_Monocytes...CD14__C11orf58	C11orf58	CD14(high) Monocytes (Cluster 7)	Factor20	-0.189358
X7_Monocytes...CD14__C12orf57	C12orf57	CD14(high) Monocytes (Cluster 7)	Factor20	-0.181918
X7_Monocytes...CD14__C16orf72	C16orf72	CD14(high) Monocytes (Cluster 7)	Factor20	0.100069
X7_Monocytes...CD14__C19orf38	C19orf38	CD14(high) Monocytes (Cluster 7)	Factor20	0.0867185
X7_Monocytes...CD14__C19orf53	C19orf53	CD14(high) Monocytes (Cluster 7)	Factor20	0.177894
X7_Monocytes...CD14__C1orf162	C1orf162	CD14(high) Monocytes (Cluster 7)	Factor20	-0.0421709
X7_Monocytes...CD14__C4orf3	C4orf3	CD14(high) Monocytes (Cluster 7)	Factor20	0.0609533
X7_Monocytes...CD14__C4orf48	C4orf48	CD14(high) Monocytes (Cluster 7)	Factor20	0.0417576
X7_Monocytes...CD14__C5AR1	C5AR1	CD14(high) Monocytes (Cluster 7)	Factor20	-0.236613
X7_Monocytes...CD14__C6orf48	C6orf48	CD14(high) Monocytes (Cluster 7)	Factor20	-0.170223
X7_Monocytes...CD14__C6orf62	C6orf62	CD14(high) Monocytes (Cluster 7)	Factor20	0.28224
X7_Monocytes...CD14__C8orf59	C8orf59	CD14(high) Monocytes (Cluster 7)	Factor20	0.124018
X7_Monocytes...CD14__C9orf16	C9orf16	CD14(high) Monocytes (Cluster 7)	Factor20	0.143951
X7_Monocytes...CD14__C9orf72	C9orf72	CD14(high) Monocytes (Cluster 7)	Factor20	-0.0231624
X7_Monocytes...CD14__CALM1	CALM1	CD14(high) Monocytes (Cluster 7)	Factor20	0.139244
X7_Monocytes...CD14__CALM2	CALM2	CD14(high) Monocytes (Cluster 7)	Factor20	-0.0242871
X7_Monocytes...CD14__CALM3	CALM3	CD14(high) Monocytes (Cluster 7)	Factor20	0.256962
X7_Monocytes...CD14__CALR	CALR	CD14(high) Monocytes (Cluster 7)	Factor20	-0.613913
X7_Monocytes...CD14__CANX	CANX	CD14(high) Monocytes (Cluster 7)	Factor20	-0.370928
X7_Monocytes...CD14__CAP1	CAP1	CD14(high) Monocytes (Cluster 7)	Factor20	0.184519
X7_Monocytes...CD14__CAPG	CAPG	CD14(high) Monocytes (Cluster 7)	Factor20	-0.00751701
X7_Monocytes...CD14__CAPN2	CAPN2	CD14(high) Monocytes (Cluster 7)	Factor20	-0.341221
X7_Monocytes...CD14__CAPNS1	CAPNS1	CD14(high) Monocytes (Cluster 7)	Factor20	-0.121683
X7_Monocytes...CD14__CAPZA1	CAPZA1	CD14(high) Monocytes (Cluster 7)	Factor20	0.174246
X7_Monocytes...CD14__CAPZA2	CAPZA2	CD14(high) Monocytes (Cluster 7)	Factor20	-0.0135024
X7_Monocytes...CD14__CAPZB	CAPZB	CD14(high) Monocytes (Cluster 7)	Factor20	-0.126812
X7_Monocytes...CD14__CARD16	CARD16	CD14(high) Monocytes (Cluster 7)	Factor20	0.11205
X7_Monocytes...CD14__CASP1	CASP1	CD14(high) Monocytes (Cluster 7)	Factor20	-0.083728
X7_Monocytes...CD14__CASP4	CASP4	CD14(high) Monocytes (Cluster 7)	Factor20	0.0788731
X7_Monocytes...CD14__CAST	CAST	CD14(high) Monocytes (Cluster 7)	Factor20	-0.299835
X7_Monocytes...CD14__CBX3	CBX3	CD14(high) Monocytes (Cluster 7)	Factor20	0.300107
X7_Monocytes...CD14__CCDC59	CCDC59	CD14(high) Monocytes (Cluster 7)	Factor20	-0.0800479
X7_Monocytes...CD14__CCDC69	CCDC69	CD14(high) Monocytes (Cluster 7)	Factor20	-0.094873
X7_Monocytes...CD14__CCDC88A	CCDC88A	CD14(high) Monocytes (Cluster 7)	Factor20	-0.163165
X7_Monocytes...CD14__CCL3	CCL3	CD14(high) Monocytes (Cluster 7)	Factor20	0.0485529
X7_Monocytes...CD14__CCL3L1	CCL3L1	CD14(high) Monocytes (Cluster 7)	Factor20	0.213047
X7_Monocytes...CD14__CCL4	CCL4	CD14(high) Monocytes (Cluster 7)	Factor20	0.0792781
X7_Monocytes...CD14__CCND3	CCND3	CD14(high) Monocytes (Cluster 7)	Factor20	0.0133762
X7_Monocytes...CD14__CCNI	CCNI	CD14(high) Monocytes (Cluster 7)	Factor20	-0.445433
X7_Monocytes...CD14__CCNL1	CCNL1	CD14(high) Monocytes (Cluster 7)	Factor20	-0.0236909
X7_Monocytes...CD14__CCNY	CCNY	CD14(high) Monocytes (Cluster 7)	Factor20	-0.267667
X7_Monocytes...CD14__CD14	CD14	CD14(high) Monocytes (Cluster 7)	Factor20	-0.0888113
X7_Monocytes...CD14__CD163	CD163	CD14(high) Monocytes (Cluster 7)	Factor20	0.0643106
X7_Monocytes...CD14__CD164	CD164	CD14(high) Monocytes (Cluster 7)	Factor20	-0.0739562
X7_Monocytes...CD14__CD300E	CD300E	CD14(high) Monocytes (Cluster 7)	Factor20	-0.126442
X7_Monocytes...CD14__CD302	CD302	CD14(high) Monocytes (Cluster 7)	Factor20	-0.057492
X7_Monocytes...CD14__CD36	CD36	CD14(high) Monocytes (Cluster 7)	Factor20	-0.365172
X7_Monocytes...CD14__CD37	CD37	CD14(high) Monocytes (Cluster 7)	Factor20	-0.00419329
X7_Monocytes...CD14__CD44	CD44	CD14(high) Monocytes (Cluster 7)	Factor20	0.0337773
X7_Monocytes...CD14__CD46	CD46	CD14(high) Monocytes (Cluster 7)	Factor20	0.0301978
X7_Monocytes...CD14__CD48	CD48	CD14(high) Monocytes (Cluster 7)	Factor20	-0.0252873
X7_Monocytes...CD14__CD52	CD52	CD14(high) Monocytes (Cluster 7)	Factor20	-0.0503339
X7_Monocytes...CD14__CD53	CD53	CD14(high) Monocytes (Cluster 7)	Factor20	0.175682
X7_Monocytes...CD14__CD55	CD55	CD14(high) Monocytes (Cluster 7)	Factor20	-0.298316
X7_Monocytes...CD14__CD63	CD63	CD14(high) Monocytes (Cluster 7)	Factor20	0.0172843
X7_Monocytes...CD14__CD68	CD68	CD14(high) Monocytes (Cluster 7)	Factor20	-0.3438
X7_Monocytes...CD14__CD74	CD74	CD14(high) Monocytes (Cluster 7)	Factor20	0.0513415
X7_Monocytes...CD14__CD83	CD83	CD14(high) Monocytes (Cluster 7)	Factor20	0.0545082
X7_Monocytes...CD14__CD93	CD93	CD14(high) Monocytes (Cluster 7)	Factor20	-0.0865059
X7_Monocytes...CD14__CD99	CD99	CD14(high) Monocytes (Cluster 7)	Factor20	-0.316359
X7_Monocytes...CD14__CDA	CDA	CD14(high) Monocytes (Cluster 7)	Factor20	-0.338153
X7_Monocytes...CD14__CDC37	CDC37	CD14(high) Monocytes (Cluster 7)	Factor20	0.155554
X7_Monocytes...CD14__CDC40	CDC40	CD14(high) Monocytes (Cluster 7)	Factor20	-0.0307413
X7_Monocytes...CD14__CDC42	CDC42	CD14(high) Monocytes (Cluster 7)	Factor20	-0.0434704
X7_Monocytes...CD14__CDC42EP3	CDC42EP3	CD14(high) Monocytes (Cluster 7)	Factor20	0.0956372
X7_Monocytes...CD14__CDC42SE1	CDC42SE1	CD14(high) Monocytes (Cluster 7)	Factor20	-0.10842
X7_Monocytes...CD14__CDKN2D	CDKN2D	CD14(high) Monocytes (Cluster 7)	Factor20	0.00551548
X7_Monocytes...CD14__CDV3	CDV3	CD14(high) Monocytes (Cluster 7)	Factor20	-0.0343319
X7_Monocytes...CD14__CEBPB	CEBPB	CD14(high) Monocytes (Cluster 7)	Factor20	-0.295493
X7_Monocytes...CD14__CEBPD	CEBPD	CD14(high) Monocytes (Cluster 7)	Factor20	0.106707
X7_Monocytes...CD14__CELF1	CELF1	CD14(high) Monocytes (Cluster 7)	Factor20	-0.0621957
X7_Monocytes...CD14__CELF2	CELF2	CD14(high) Monocytes (Cluster 7)	Factor20	-0.233497
X7_Monocytes...CD14__CFD	CFD	CD14(high) Monocytes (Cluster 7)	Factor20	-0.265542
X7_Monocytes...CD14__CFL1	CFL1	CD14(high) Monocytes (Cluster 7)	Factor20	0.211173
X7_Monocytes...CD14__CFLAR	CFLAR	CD14(high) Monocytes (Cluster 7)	Factor20	-0.44406
X7_Monocytes...CD14__CFP	CFP	CD14(high) Monocytes (Cluster 7)	Factor20	-0.143554
X7_Monocytes...CD14__CHCHD10	CHCHD10	CD14(high) Monocytes (Cluster 7)	Factor20	0.164403
X7_Monocytes...CD14__CHCHD2	CHCHD2	CD14(high) Monocytes (Cluster 7)	Factor20	0.123166
X7_Monocytes...CD14__CHD1	CHD1	CD14(high) Monocytes (Cluster 7)	Factor20	-0.155722
X7_Monocytes...CD14__CHD2	CHD2	CD14(high) Monocytes (Cluster 7)	Factor20	-0.194356
X7_Monocytes...CD14__CHMP1B	CHMP1B	CD14(high) Monocytes (Cluster 7)	Factor20	-0.295925
X7_Monocytes...CD14__CHMP2A	CHMP2A	CD14(high) Monocytes (Cluster 7)	Factor20	0.300496
X7_Monocytes...CD14__CIB1	CIB1	CD14(high) Monocytes (Cluster 7)	Factor20	0.0095254
X7_Monocytes...CD14__CIR1	CIR1	CD14(high) Monocytes (Cluster 7)	Factor20	0.032258
X7_Monocytes...CD14__CIRBP	CIRBP	CD14(high) Monocytes (Cluster 7)	Factor20	0.317834
X7_Monocytes...CD14__CKLF	CKLF	CD14(high) Monocytes (Cluster 7)	Factor20	-0.412949
X7_Monocytes...CD14__CLEC12A	CLEC12A	CD14(high) Monocytes (Cluster 7)	Factor20	0.0566668
X7_Monocytes...CD14__CLEC2B	CLEC2B	CD14(high) Monocytes (Cluster 7)	Factor20	0.130439
X7_Monocytes...CD14__CLEC4A	CLEC4A	CD14(high) Monocytes (Cluster 7)	Factor20	0.00294971
X7_Monocytes...CD14__CLEC4E	CLEC4E	CD14(high) Monocytes (Cluster 7)	Factor20	0.182258
X7_Monocytes...CD14__CLEC7A	CLEC7A	CD14(high) Monocytes (Cluster 7)	Factor20	-0.137291
X7_Monocytes...CD14__CLIC1	CLIC1	CD14(high) Monocytes (Cluster 7)	Factor20	-0.411596
X7_Monocytes...CD14__CLK1	CLK1	CD14(high) Monocytes (Cluster 7)	Factor20	-0.248475
X7_Monocytes...CD14__CLTA	CLTA	CD14(high) Monocytes (Cluster 7)	Factor20	0.0952638
X7_Monocytes...CD14__CMTM6	CMTM6	CD14(high) Monocytes (Cluster 7)	Factor20	-0.0972058
X7_Monocytes...CD14__CNBP	CNBP	CD14(high) Monocytes (Cluster 7)	Factor20	-0.141519
X7_Monocytes...CD14__CNPY3	CNPY3	CD14(high) Monocytes (Cluster 7)	Factor20	-0.229714
X7_Monocytes...CD14__COMMD6	COMMD6	CD14(high) Monocytes (Cluster 7)	Factor20	-0.0560183
X7_Monocytes...CD14__COMT	COMT	CD14(high) Monocytes (Cluster 7)	Factor20	-0.0344731
X7_Monocytes...CD14__COPE	COPE	CD14(high) Monocytes (Cluster 7)	Factor20	-0.340293
X7_Monocytes...CD14__COPS9	COPS9	CD14(high) Monocytes (Cluster 7)	Factor20	-0.072715
X7_Monocytes...CD14__COQ7	COQ7	CD14(high) Monocytes (Cluster 7)	Factor20	-0.251346
X7_Monocytes...CD14__CORO1A	CORO1A	CD14(high) Monocytes (Cluster 7)	Factor20	0.0918962
X7_Monocytes...CD14__COTL1	COTL1	CD14(high) Monocytes (Cluster 7)	Factor20	-0.195687
X7_Monocytes...CD14__COX17	COX17	CD14(high) Monocytes (Cluster 7)	Factor20	0.194304
X7_Monocytes...CD14__COX4I1	COX4I1	CD14(high) Monocytes (Cluster 7)	Factor20	-0.211205
X7_Monocytes...CD14__COX5A	COX5A	CD14(high) Monocytes (Cluster 7)	Factor20	-0.17826
X7_Monocytes...CD14__COX5B	COX5B	CD14(high) Monocytes (Cluster 7)	Factor20	-0.0238133
X7_Monocytes...CD14__COX6A1	COX6A1	CD14(high) Monocytes (Cluster 7)	Factor20	-0.0618616
X7_Monocytes...CD14__COX6B1	COX6B1	CD14(high) Monocytes (Cluster 7)	Factor20	-0.180578
X7_Monocytes...CD14__COX6C	COX6C	CD14(high) Monocytes (Cluster 7)	Factor20	0.153056
X7_Monocytes...CD14__COX7A2	COX7A2	CD14(high) Monocytes (Cluster 7)	Factor20	0.117264
X7_Monocytes...CD14__COX7A2L	COX7A2L	CD14(high) Monocytes (Cluster 7)	Factor20	0.250061
X7_Monocytes...CD14__COX7B	COX7B	CD14(high) Monocytes (Cluster 7)	Factor20	0.0185241
X7_Monocytes...CD14__COX7C	COX7C	CD14(high) Monocytes (Cluster 7)	Factor20	-0.0119615
X7_Monocytes...CD14__COX8A	COX8A	CD14(high) Monocytes (Cluster 7)	Factor20	-0.0786629
X7_Monocytes...CD14__CPEB4	CPEB4	CD14(high) Monocytes (Cluster 7)	Factor20	-0.228117
X7_Monocytes...CD14__CPPED1	CPPED1	CD14(high) Monocytes (Cluster 7)	Factor20	0.122527
X7_Monocytes...CD14__CPVL	CPVL	CD14(high) Monocytes (Cluster 7)	Factor20	-0.434496
X7_Monocytes...CD14__CREB5	CREB5	CD14(high) Monocytes (Cluster 7)	Factor20	0.217308
X7_Monocytes...CD14__CREBRF	CREBRF	CD14(high) Monocytes (Cluster 7)	Factor20	-0.170319
X7_Monocytes...CD14__CREG1	CREG1	CD14(high) Monocytes (Cluster 7)	Factor20	-0.178598
X7_Monocytes...CD14__CRTAP	CRTAP	CD14(high) Monocytes (Cluster 7)	Factor20	0.0674939
X7_Monocytes...CD14__CSDE1	CSDE1	CD14(high) Monocytes (Cluster 7)	Factor20	-0.0723323
X7_Monocytes...CD14__CSF3R	CSF3R	CD14(high) Monocytes (Cluster 7)	Factor20	-0.403766
X7_Monocytes...CD14__CSGALNACT2	CSGALNACT2	CD14(high) Monocytes (Cluster 7)	Factor20	-0.132926
X7_Monocytes...CD14__CSK	CSK	CD14(high) Monocytes (Cluster 7)	Factor20	0.23771
X7_Monocytes...CD14__CSNK1A1	CSNK1A1	CD14(high) Monocytes (Cluster 7)	Factor20	0.0867964
X7_Monocytes...CD14__CST3	CST3	CD14(high) Monocytes (Cluster 7)	Factor20	0.131288
X7_Monocytes...CD14__CSTA	CSTA	CD14(high) Monocytes (Cluster 7)	Factor20	0.178559
X7_Monocytes...CD14__CSTB	CSTB	CD14(high) Monocytes (Cluster 7)	Factor20	0.0734853
X7_Monocytes...CD14__CTSA	CTSA	CD14(high) Monocytes (Cluster 7)	Factor20	0.128461
X7_Monocytes...CD14__CTSB	CTSB	CD14(high) Monocytes (Cluster 7)	Factor20	-0.0729745
X7_Monocytes...CD14__CTSC	CTSC	CD14(high) Monocytes (Cluster 7)	Factor20	-0.2237
X7_Monocytes...CD14__CTSD	CTSD	CD14(high) Monocytes (Cluster 7)	Factor20	-0.138582
X7_Monocytes...CD14__CTSH	CTSH	CD14(high) Monocytes (Cluster 7)	Factor20	0.0498887
X7_Monocytes...CD14__CTSS	CTSS	CD14(high) Monocytes (Cluster 7)	Factor20	-0.17368
X7_Monocytes...CD14__CTSZ	CTSZ	CD14(high) Monocytes (Cluster 7)	Factor20	-0.45447
X7_Monocytes...CD14__CUX1	CUX1	CD14(high) Monocytes (Cluster 7)	Factor20	-0.249333
X7_Monocytes...CD14__CXCL8	CXCL8	CD14(high) Monocytes (Cluster 7)	Factor20	-0.127824
X7_Monocytes...CD14__CXCR4	CXCR4	CD14(high) Monocytes (Cluster 7)	Factor20	-0.279062
X7_Monocytes...CD14__CYBA	CYBA	CD14(high) Monocytes (Cluster 7)	Factor20	-0.03837
X7_Monocytes...CD14__CYBB	CYBB	CD14(high) Monocytes (Cluster 7)	Factor20	0.0425681
X7_Monocytes...CD14__CYP1B1	CYP1B1	CD14(high) Monocytes (Cluster 7)	Factor20	-0.009837
X7_Monocytes...CD14__CYTIP	CYTIP	CD14(high) Monocytes (Cluster 7)	Factor20	-0.122355
X7_Monocytes...CD14__DAD1	DAD1	CD14(high) Monocytes (Cluster 7)	Factor20	0.161555
X7_Monocytes...CD14__DAZAP2	DAZAP2	CD14(high) Monocytes (Cluster 7)	Factor20	0.227643
X7_Monocytes...CD14__DBI	DBI	CD14(high) Monocytes (Cluster 7)	Factor20	0.189426
X7_Monocytes...CD14__DBNL	DBNL	CD14(high) Monocytes (Cluster 7)	Factor20	-0.471656
X7_Monocytes...CD14__DDT	DDT	CD14(high) Monocytes (Cluster 7)	Factor20	-0.343995
X7_Monocytes...CD14__DDX17	DDX17	CD14(high) Monocytes (Cluster 7)	Factor20	-0.278821
X7_Monocytes...CD14__DDX21	DDX21	CD14(high) Monocytes (Cluster 7)	Factor20	-0.0871808
X7_Monocytes...CD14__DDX3X	DDX3X	CD14(high) Monocytes (Cluster 7)	Factor20	-0.0038713
X7_Monocytes...CD14__DDX3Y	DDX3Y	CD14(high) Monocytes (Cluster 7)	Factor20	0.0997991
X7_Monocytes...CD14__DDX46	DDX46	CD14(high) Monocytes (Cluster 7)	Factor20	-0.202456
X7_Monocytes...CD14__DDX5	DDX5	CD14(high) Monocytes (Cluster 7)	Factor20	0.0287847
X7_Monocytes...CD14__DEK	DEK	CD14(high) Monocytes (Cluster 7)	Factor20	-0.1906
X7_Monocytes...CD14__DIAPH1	DIAPH1	CD14(high) Monocytes (Cluster 7)	Factor20	0.0362292
X7_Monocytes...CD14__DMXL2	DMXL2	CD14(high) Monocytes (Cluster 7)	Factor20	-0.235066
X7_Monocytes...CD14__DNAJA1	DNAJA1	CD14(high) Monocytes (Cluster 7)	Factor20	-0.156593
X7_Monocytes...CD14__DNAJB1	DNAJB1	CD14(high) Monocytes (Cluster 7)	Factor20	0.0289826
X7_Monocytes...CD14__DNAJB6	DNAJB6	CD14(high) Monocytes (Cluster 7)	Factor20	-0.0906302
X7_Monocytes...CD14__DNAJC7	DNAJC7	CD14(high) Monocytes (Cluster 7)	Factor20	-0.00889813
X7_Monocytes...CD14__DNTTIP2	DNTTIP2	CD14(high) Monocytes (Cluster 7)	Factor20	-0.249842
X7_Monocytes...CD14__DOCK2	DOCK2	CD14(high) Monocytes (Cluster 7)	Factor20	-0.00280319
X7_Monocytes...CD14__DOCK8	DOCK8	CD14(high) Monocytes (Cluster 7)	Factor20	-0.007423
X7_Monocytes...CD14__DOK2	DOK2	CD14(high) Monocytes (Cluster 7)	Factor20	0.0386152
X7_Monocytes...CD14__DPYD	DPYD	CD14(high) Monocytes (Cluster 7)	Factor20	-0.200264
X7_Monocytes...CD14__DPYSL2	DPYSL2	CD14(high) Monocytes (Cluster 7)	Factor20	0.470113
X7_Monocytes...CD14__DRAP1	DRAP1	CD14(high) Monocytes (Cluster 7)	Factor20	-0.140544
X7_Monocytes...CD14__DUSP1	DUSP1	CD14(high) Monocytes (Cluster 7)	Factor20	0.159331
X7_Monocytes...CD14__DUSP6	DUSP6	CD14(high) Monocytes (Cluster 7)	Factor20	0.644615
X7_Monocytes...CD14__DYNLL1	DYNLL1	CD14(high) Monocytes (Cluster 7)	Factor20	0.294256
X7_Monocytes...CD14__DYNLT1	DYNLT1	CD14(high) Monocytes (Cluster 7)	Factor20	0.0831329
X7_Monocytes...CD14__EDF1	EDF1	CD14(high) Monocytes (Cluster 7)	Factor20	0.0895198
X7_Monocytes...CD14__EEF1A1	EEF1A1	CD14(high) Monocytes (Cluster 7)	Factor20	-0.31503
X7_Monocytes...CD14__EEF1B2	EEF1B2	CD14(high) Monocytes (Cluster 7)	Factor20	-0.242298
X7_Monocytes...CD14__EEF1D	EEF1D	CD14(high) Monocytes (Cluster 7)	Factor20	-0.0257411
X7_Monocytes...CD14__EEF2	EEF2	CD14(high) Monocytes (Cluster 7)	Factor20	-0.0770091
X7_Monocytes...CD14__EFHD2	EFHD2	CD14(high) Monocytes (Cluster 7)	Factor20	0.191087
X7_Monocytes...CD14__EGR1	EGR1	CD14(high) Monocytes (Cluster 7)	Factor20	-0.101411
X7_Monocytes...CD14__EHBP1L1	EHBP1L1	CD14(high) Monocytes (Cluster 7)	Factor20	0.231143
X7_Monocytes...CD14__EID1	EID1	CD14(high) Monocytes (Cluster 7)	Factor20	-0.115139
X7_Monocytes...CD14__EIF1	EIF1	CD14(high) Monocytes (Cluster 7)	Factor20	0.29845
X7_Monocytes...CD14__EIF1AX	EIF1AX	CD14(high) Monocytes (Cluster 7)	Factor20	0.140319
X7_Monocytes...CD14__EIF1B	EIF1B	CD14(high) Monocytes (Cluster 7)	Factor20	0.0498474
X7_Monocytes...CD14__EIF2S2	EIF2S2	CD14(high) Monocytes (Cluster 7)	Factor20	0.0576876
X7_Monocytes...CD14__EIF2S3	EIF2S3	CD14(high) Monocytes (Cluster 7)	Factor20	-0.181921
X7_Monocytes...CD14__EIF3A	EIF3A	CD14(high) Monocytes (Cluster 7)	Factor20	0.10732
X7_Monocytes...CD14__EIF3E	EIF3E	CD14(high) Monocytes (Cluster 7)	Factor20	-0.429856
X7_Monocytes...CD14__EIF3F	EIF3F	CD14(high) Monocytes (Cluster 7)	Factor20	-0.501317
X7_Monocytes...CD14__EIF3G	EIF3G	CD14(high) Monocytes (Cluster 7)	Factor20	-0.0956506
X7_Monocytes...CD14__EIF3H	EIF3H	CD14(high) Monocytes (Cluster 7)	Factor20	-0.0110177
X7_Monocytes...CD14__EIF3K	EIF3K	CD14(high) Monocytes (Cluster 7)	Factor20	-0.169364
X7_Monocytes...CD14__EIF3L	EIF3L	CD14(high) Monocytes (Cluster 7)	Factor20	-0.510446
X7_Monocytes...CD14__EIF3M	EIF3M	CD14(high) Monocytes (Cluster 7)	Factor20	-0.234378
X7_Monocytes...CD14__EIF4A1	EIF4A1	CD14(high) Monocytes (Cluster 7)	Factor20	0.185463
X7_Monocytes...CD14__EIF4A2	EIF4A2	CD14(high) Monocytes (Cluster 7)	Factor20	0.0641072
X7_Monocytes...CD14__EIF4A3	EIF4A3	CD14(high) Monocytes (Cluster 7)	Factor20	-0.315235
X7_Monocytes...CD14__EIF4B	EIF4B	CD14(high) Monocytes (Cluster 7)	Factor20	-0.230999
X7_Monocytes...CD14__EIF4G2	EIF4G2	CD14(high) Monocytes (Cluster 7)	Factor20	-0.274115
X7_Monocytes...CD14__EIF5	EIF5	CD14(high) Monocytes (Cluster 7)	Factor20	-0.0980308
X7_Monocytes...CD14__EIF5A	EIF5A	CD14(high) Monocytes (Cluster 7)	Factor20	0.0996258
X7_Monocytes...CD14__ELF1	ELF1	CD14(high) Monocytes (Cluster 7)	Factor20	-0.222905
X7_Monocytes...CD14__ELOB	ELOB	CD14(high) Monocytes (Cluster 7)	Factor20	0.598866
X7_Monocytes...CD14__ELOC	ELOC	CD14(high) Monocytes (Cluster 7)	Factor20	0.141937
X7_Monocytes...CD14__EMB	EMB	CD14(high) Monocytes (Cluster 7)	Factor20	0.0929585
X7_Monocytes...CD14__EMILIN2	EMILIN2	CD14(high) Monocytes (Cluster 7)	Factor20	-0.0549173
X7_Monocytes...CD14__EMP3	EMP3	CD14(high) Monocytes (Cluster 7)	Factor20	0.278331
X7_Monocytes...CD14__ENO1	ENO1	CD14(high) Monocytes (Cluster 7)	Factor20	-0.0321548
X7_Monocytes...CD14__ENSA	ENSA	CD14(high) Monocytes (Cluster 7)	Factor20	0.0605159
X7_Monocytes...CD14__ENTPD1	ENTPD1	CD14(high) Monocytes (Cluster 7)	Factor20	-0.153131
X7_Monocytes...CD14__ENY2	ENY2	CD14(high) Monocytes (Cluster 7)	Factor20	0.0587984
X7_Monocytes...CD14__EPC1	EPC1	CD14(high) Monocytes (Cluster 7)	Factor20	0.144896
X7_Monocytes...CD14__ERH	ERH	CD14(high) Monocytes (Cluster 7)	Factor20	0.0613277
X7_Monocytes...CD14__ERICH1	ERICH1	CD14(high) Monocytes (Cluster 7)	Factor20	-0.231912
X7_Monocytes...CD14__ERP29	ERP29	CD14(high) Monocytes (Cluster 7)	Factor20	-0.0272779
X7_Monocytes...CD14__ETF1	ETF1	CD14(high) Monocytes (Cluster 7)	Factor20	-0.174347
X7_Monocytes...CD14__EVI2A	EVI2A	CD14(high) Monocytes (Cluster 7)	Factor20	0.0163468
X7_Monocytes...CD14__EVI2B	EVI2B	CD14(high) Monocytes (Cluster 7)	Factor20	-0.446264
X7_Monocytes...CD14__FAM107B	FAM107B	CD14(high) Monocytes (Cluster 7)	Factor20	0.273595
X7_Monocytes...CD14__FAM120A	FAM120A	CD14(high) Monocytes (Cluster 7)	Factor20	-0.126612
X7_Monocytes...CD14__FAM133B	FAM133B	CD14(high) Monocytes (Cluster 7)	Factor20	-0.377149
X7_Monocytes...CD14__FAM198B	FAM198B	CD14(high) Monocytes (Cluster 7)	Factor20	0.0313211
X7_Monocytes...CD14__FAM49B	FAM49B	CD14(high) Monocytes (Cluster 7)	Factor20	-0.0103639
X7_Monocytes...CD14__FAM96B	FAM96B	CD14(high) Monocytes (Cluster 7)	Factor20	0.0767669
X7_Monocytes...CD14__FAU	FAU	CD14(high) Monocytes (Cluster 7)	Factor20	0.103726
X7_Monocytes...CD14__FBXL5	FBXL5	CD14(high) Monocytes (Cluster 7)	Factor20	-0.31626
X7_Monocytes...CD14__FCER1G	FCER1G	CD14(high) Monocytes (Cluster 7)	Factor20	0.187792
X7_Monocytes...CD14__FCGR2A	FCGR2A	CD14(high) Monocytes (Cluster 7)	Factor20	-0.164945
X7_Monocytes...CD14__FCGRT	FCGRT	CD14(high) Monocytes (Cluster 7)	Factor20	-0.18847
X7_Monocytes...CD14__FCN1	FCN1	CD14(high) Monocytes (Cluster 7)	Factor20	-0.202731
X7_Monocytes...CD14__FERMT3	FERMT3	CD14(high) Monocytes (Cluster 7)	Factor20	0.0982612
X7_Monocytes...CD14__FGL2	FGL2	CD14(high) Monocytes (Cluster 7)	Factor20	-0.0684665
X7_Monocytes...CD14__FGR	FGR	CD14(high) Monocytes (Cluster 7)	Factor20	0.0112985
X7_Monocytes...CD14__FIS1	FIS1	CD14(high) Monocytes (Cluster 7)	Factor20	0.30355
X7_Monocytes...CD14__FKBP1A	FKBP1A	CD14(high) Monocytes (Cluster 7)	Factor20	0.0797972
X7_Monocytes...CD14__FKBP5	FKBP5	CD14(high) Monocytes (Cluster 7)	Factor20	0.217374
X7_Monocytes...CD14__FLNA	FLNA	CD14(high) Monocytes (Cluster 7)	Factor20	-0.186807
X7_Monocytes...CD14__FMNL1	FMNL1	CD14(high) Monocytes (Cluster 7)	Factor20	-0.0554719
X7_Monocytes...CD14__FNBP1	FNBP1	CD14(high) Monocytes (Cluster 7)	Factor20	0.103409
X7_Monocytes...CD14__FOS	FOS	CD14(high) Monocytes (Cluster 7)	Factor20	-0.121237
X7_Monocytes...CD14__FOSB	FOSB	CD14(high) Monocytes (Cluster 7)	Factor20	-0.0692706
X7_Monocytes...CD14__FPR1	FPR1	CD14(high) Monocytes (Cluster 7)	Factor20	-0.153039
X7_Monocytes...CD14__FTH1	FTH1	CD14(high) Monocytes (Cluster 7)	Factor20	0.122285
X7_Monocytes...CD14__FTL	FTL	CD14(high) Monocytes (Cluster 7)	Factor20	0.0915213
X7_Monocytes...CD14__FUS	FUS	CD14(high) Monocytes (Cluster 7)	Factor20	-0.0932465
X7_Monocytes...CD14__FXYD5	FXYD5	CD14(high) Monocytes (Cluster 7)	Factor20	-0.140851
X7_Monocytes...CD14__FYB1	FYB1	CD14(high) Monocytes (Cluster 7)	Factor20	-0.0212896
X7_Monocytes...CD14__GABARAPL1	GABARAPL1	CD14(high) Monocytes (Cluster 7)	Factor20	-0.0799841
X7_Monocytes...CD14__GABARAPL2	GABARAPL2	CD14(high) Monocytes (Cluster 7)	Factor20	0.162478
X7_Monocytes...CD14__GADD45B	GADD45B	CD14(high) Monocytes (Cluster 7)	Factor20	-0.0644242
X7_Monocytes...CD14__GAPDH	GAPDH	CD14(high) Monocytes (Cluster 7)	Factor20	-0.224055
X7_Monocytes...CD14__GAS7	GAS7	CD14(high) Monocytes (Cluster 7)	Factor20	-0.243188
X7_Monocytes...CD14__GCA	GCA	CD14(high) Monocytes (Cluster 7)	Factor20	0.244894
X7_Monocytes...CD14__GDI2	GDI2	CD14(high) Monocytes (Cluster 7)	Factor20	0.090229
X7_Monocytes...CD14__GGNBP2	GGNBP2	CD14(high) Monocytes (Cluster 7)	Factor20	-0.131456
X7_Monocytes...CD14__GIMAP4	GIMAP4	CD14(high) Monocytes (Cluster 7)	Factor20	-0.0207994
X7_Monocytes...CD14__GIMAP7	GIMAP7	CD14(high) Monocytes (Cluster 7)	Factor20	0.0711173
X7_Monocytes...CD14__GLIPR1	GLIPR1	CD14(high) Monocytes (Cluster 7)	Factor20	0.0570593
X7_Monocytes...CD14__GLIPR2	GLIPR2	CD14(high) Monocytes (Cluster 7)	Factor20	-0.0366236
X7_Monocytes...CD14__GLRX	GLRX	CD14(high) Monocytes (Cluster 7)	Factor20	-0.203266
X7_Monocytes...CD14__GLS	GLS	CD14(high) Monocytes (Cluster 7)	Factor20	-0.148864
X7_Monocytes...CD14__GLUL	GLUL	CD14(high) Monocytes (Cluster 7)	Factor20	-0.107126
X7_Monocytes...CD14__GMFG	GMFG	CD14(high) Monocytes (Cluster 7)	Factor20	0.221315
X7_Monocytes...CD14__GNAI2	GNAI2	CD14(high) Monocytes (Cluster 7)	Factor20	0.131951
X7_Monocytes...CD14__GNAI3	GNAI3	CD14(high) Monocytes (Cluster 7)	Factor20	0.127847
X7_Monocytes...CD14__GNAQ	GNAQ	CD14(high) Monocytes (Cluster 7)	Factor20	-0.0415651
X7_Monocytes...CD14__GNAS	GNAS	CD14(high) Monocytes (Cluster 7)	Factor20	-0.37987
X7_Monocytes...CD14__GNB1	GNB1	CD14(high) Monocytes (Cluster 7)	Factor20	0.00535084
X7_Monocytes...CD14__GNB2	GNB2	CD14(high) Monocytes (Cluster 7)	Factor20	-0.0940915
X7_Monocytes...CD14__GNG5	GNG5	CD14(high) Monocytes (Cluster 7)	Factor20	-0.408848
X7_Monocytes...CD14__GOLGB1	GOLGB1	CD14(high) Monocytes (Cluster 7)	Factor20	-0.164658
X7_Monocytes...CD14__GPBP1	GPBP1	CD14(high) Monocytes (Cluster 7)	Factor20	-0.0286589
X7_Monocytes...CD14__GPCPD1	GPCPD1	CD14(high) Monocytes (Cluster 7)	Factor20	0.0288049
X7_Monocytes...CD14__GPSM3	GPSM3	CD14(high) Monocytes (Cluster 7)	Factor20	-0.0487396
X7_Monocytes...CD14__GPX4	GPX4	CD14(high) Monocytes (Cluster 7)	Factor20	-0.0694809
X7_Monocytes...CD14__GRB2	GRB2	CD14(high) Monocytes (Cluster 7)	Factor20	-0.267168
X7_Monocytes...CD14__GRINA	GRINA	CD14(high) Monocytes (Cluster 7)	Factor20	-0.156339
X7_Monocytes...CD14__GRK2	GRK2	CD14(high) Monocytes (Cluster 7)	Factor20	-0.0687234
X7_Monocytes...CD14__GRN	GRN	CD14(high) Monocytes (Cluster 7)	Factor20	-0.22782
X7_Monocytes...CD14__GSTK1	GSTK1	CD14(high) Monocytes (Cluster 7)	Factor20	0.16303
X7_Monocytes...CD14__GSTO1	GSTO1	CD14(high) Monocytes (Cluster 7)	Factor20	-0.0539513
X7_Monocytes...CD14__GSTP1	GSTP1	CD14(high) Monocytes (Cluster 7)	Factor20	0.127951
X7_Monocytes...CD14__GTF2I	GTF2I	CD14(high) Monocytes (Cluster 7)	Factor20	0.0853657
X7_Monocytes...CD14__GUK1	GUK1	CD14(high) Monocytes (Cluster 7)	Factor20	-0.00510747
X7_Monocytes...CD14__H1FX	H1FX	CD14(high) Monocytes (Cluster 7)	Factor20	-0.195178
X7_Monocytes...CD14__H2AFJ	H2AFJ	CD14(high) Monocytes (Cluster 7)	Factor20	-0.00854265
X7_Monocytes...CD14__H2AFV	H2AFV	CD14(high) Monocytes (Cluster 7)	Factor20	-0.218709
X7_Monocytes...CD14__H2AFY	H2AFY	CD14(high) Monocytes (Cluster 7)	Factor20	0.0465379
X7_Monocytes...CD14__H2AFZ	H2AFZ	CD14(high) Monocytes (Cluster 7)	Factor20	0.109003
X7_Monocytes...CD14__H3F3A	H3F3A	CD14(high) Monocytes (Cluster 7)	Factor20	0.171713
X7_Monocytes...CD14__H3F3B	H3F3B	CD14(high) Monocytes (Cluster 7)	Factor20	-0.113142
X7_Monocytes...CD14__HADHA	HADHA	CD14(high) Monocytes (Cluster 7)	Factor20	-0.464167
X7_Monocytes...CD14__HCK	HCK	CD14(high) Monocytes (Cluster 7)	Factor20	0.0075581
X7_Monocytes...CD14__HCLS1	HCLS1	CD14(high) Monocytes (Cluster 7)	Factor20	0.122268
X7_Monocytes...CD14__HCST	HCST	CD14(high) Monocytes (Cluster 7)	Factor20	-0.0352534
X7_Monocytes...CD14__HEBP2	HEBP2	CD14(high) Monocytes (Cluster 7)	Factor20	0.0377281
X7_Monocytes...CD14__HECA	HECA	CD14(high) Monocytes (Cluster 7)	Factor20	-0.216525
X7_Monocytes...CD14__HELZ	HELZ	CD14(high) Monocytes (Cluster 7)	Factor20	0.0534374
X7_Monocytes...CD14__HERPUD1	HERPUD1	CD14(high) Monocytes (Cluster 7)	Factor20	-0.320474
X7_Monocytes...CD14__HIF1A	HIF1A	CD14(high) Monocytes (Cluster 7)	Factor20	-0.0772736
X7_Monocytes...CD14__HIGD2A	HIGD2A	CD14(high) Monocytes (Cluster 7)	Factor20	0.32923
X7_Monocytes...CD14__HINT1	HINT1	CD14(high) Monocytes (Cluster 7)	Factor20	-0.229261
X7_Monocytes...CD14__HIPK1	HIPK1	CD14(high) Monocytes (Cluster 7)	Factor20	0.0162119
X7_Monocytes...CD14__HIPK3	HIPK3	CD14(high) Monocytes (Cluster 7)	Factor20	0.187493
X7_Monocytes...CD14__HLA.A	HLA.A	CD14(high) Monocytes (Cluster 7)	Factor20	0.260992
X7_Monocytes...CD14__HLA.B	HLA.B	CD14(high) Monocytes (Cluster 7)	Factor20	-0.258664
X7_Monocytes...CD14__HLA.C	HLA.C	CD14(high) Monocytes (Cluster 7)	Factor20	0.258468
X7_Monocytes...CD14__HLA.DMA	HLA.DMA	CD14(high) Monocytes (Cluster 7)	Factor20	0.298373
X7_Monocytes...CD14__HLA.DMB	HLA.DMB	CD14(high) Monocytes (Cluster 7)	Factor20	0.0443004
X7_Monocytes...CD14__HLA.DPA1	HLA.DPA1	CD14(high) Monocytes (Cluster 7)	Factor20	0.0706782
X7_Monocytes...CD14__HLA.DPB1	HLA.DPB1	CD14(high) Monocytes (Cluster 7)	Factor20	0.171661
X7_Monocytes...CD14__HLA.DQB1	HLA.DQB1	CD14(high) Monocytes (Cluster 7)	Factor20	0.462473
X7_Monocytes...CD14__HLA.DRA	HLA.DRA	CD14(high) Monocytes (Cluster 7)	Factor20	0.231731
X7_Monocytes...CD14__HLA.DRB1	HLA.DRB1	CD14(high) Monocytes (Cluster 7)	Factor20	0.19964
X7_Monocytes...CD14__HLA.DRB5	HLA.DRB5	CD14(high) Monocytes (Cluster 7)	Factor20	0.190164
X7_Monocytes...CD14__HLA.E	HLA.E	CD14(high) Monocytes (Cluster 7)	Factor20	-0.226347
X7_Monocytes...CD14__HLA.F	HLA.F	CD14(high) Monocytes (Cluster 7)	Factor20	-0.0193769
X7_Monocytes...CD14__HM13	HM13	CD14(high) Monocytes (Cluster 7)	Factor20	0.331207
X7_Monocytes...CD14__HMGB1	HMGB1	CD14(high) Monocytes (Cluster 7)	Factor20	-0.034312
X7_Monocytes...CD14__HMGB2	HMGB2	CD14(high) Monocytes (Cluster 7)	Factor20	-0.130618
X7_Monocytes...CD14__HMGN2	HMGN2	CD14(high) Monocytes (Cluster 7)	Factor20	-0.204433
X7_Monocytes...CD14__HNRNPA1	HNRNPA1	CD14(high) Monocytes (Cluster 7)	Factor20	-0.396498
X7_Monocytes...CD14__HNRNPA2B1	HNRNPA2B1	CD14(high) Monocytes (Cluster 7)	Factor20	0.487879
X7_Monocytes...CD14__HNRNPA3	HNRNPA3	CD14(high) Monocytes (Cluster 7)	Factor20	-0.0199806
X7_Monocytes...CD14__HNRNPC	HNRNPC	CD14(high) Monocytes (Cluster 7)	Factor20	-0.0717888
X7_Monocytes...CD14__HNRNPD	HNRNPD	CD14(high) Monocytes (Cluster 7)	Factor20	0.348276
X7_Monocytes...CD14__HNRNPDL	HNRNPDL	CD14(high) Monocytes (Cluster 7)	Factor20	0.0784378
X7_Monocytes...CD14__HNRNPF	HNRNPF	CD14(high) Monocytes (Cluster 7)	Factor20	0.0755778
X7_Monocytes...CD14__HNRNPH1	HNRNPH1	CD14(high) Monocytes (Cluster 7)	Factor20	0.00991892
X7_Monocytes...CD14__HNRNPH3	HNRNPH3	CD14(high) Monocytes (Cluster 7)	Factor20	0.0779701
X7_Monocytes...CD14__HNRNPK	HNRNPK	CD14(high) Monocytes (Cluster 7)	Factor20	-0.0502891
X7_Monocytes...CD14__HNRNPM	HNRNPM	CD14(high) Monocytes (Cluster 7)	Factor20	-0.000558308
X7_Monocytes...CD14__HNRNPU	HNRNPU	CD14(high) Monocytes (Cluster 7)	Factor20	-0.191409
X7_Monocytes...CD14__HOOK3	HOOK3	CD14(high) Monocytes (Cluster 7)	Factor20	-0.146121
X7_Monocytes...CD14__HP1BP3	HP1BP3	CD14(high) Monocytes (Cluster 7)	Factor20	-0.101476
X7_Monocytes...CD14__HRH2	HRH2	CD14(high) Monocytes (Cluster 7)	Factor20	0.0895011
X7_Monocytes...CD14__HSBP1	HSBP1	CD14(high) Monocytes (Cluster 7)	Factor20	-0.172818
X7_Monocytes...CD14__HSD17B11	HSD17B11	CD14(high) Monocytes (Cluster 7)	Factor20	-0.194119
X7_Monocytes...CD14__HSP90AA1	HSP90AA1	CD14(high) Monocytes (Cluster 7)	Factor20	-0.0952363
X7_Monocytes...CD14__HSP90AB1	HSP90AB1	CD14(high) Monocytes (Cluster 7)	Factor20	0.0215437
X7_Monocytes...CD14__HSP90B1	HSP90B1	CD14(high) Monocytes (Cluster 7)	Factor20	-0.36775
X7_Monocytes...CD14__HSPA1A	HSPA1A	CD14(high) Monocytes (Cluster 7)	Factor20	0.0799456
X7_Monocytes...CD14__HSPA1B	HSPA1B	CD14(high) Monocytes (Cluster 7)	Factor20	-0.110026
X7_Monocytes...CD14__HSPA5	HSPA5	CD14(high) Monocytes (Cluster 7)	Factor20	-0.0257393
X7_Monocytes...CD14__HSPA8	HSPA8	CD14(high) Monocytes (Cluster 7)	Factor20	-0.57594
X7_Monocytes...CD14__HSPE1	HSPE1	CD14(high) Monocytes (Cluster 7)	Factor20	0.0261809
X7_Monocytes...CD14__ICAM3	ICAM3	CD14(high) Monocytes (Cluster 7)	Factor20	-0.238266
X7_Monocytes...CD14__ID2	ID2	CD14(high) Monocytes (Cluster 7)	Factor20	-0.394428
X7_Monocytes...CD14__IDI1	IDI1	CD14(high) Monocytes (Cluster 7)	Factor20	-0.00423852
X7_Monocytes...CD14__IDS	IDS	CD14(high) Monocytes (Cluster 7)	Factor20	-0.148592
X7_Monocytes...CD14__IER2	IER2	CD14(high) Monocytes (Cluster 7)	Factor20	0.0550992
X7_Monocytes...CD14__IER3	IER3	CD14(high) Monocytes (Cluster 7)	Factor20	0.252504
X7_Monocytes...CD14__IER5	IER5	CD14(high) Monocytes (Cluster 7)	Factor20	0.333682
X7_Monocytes...CD14__IFI16	IFI16	CD14(high) Monocytes (Cluster 7)	Factor20	-0.272917
X7_Monocytes...CD14__IFITM2	IFITM2	CD14(high) Monocytes (Cluster 7)	Factor20	-0.205411
X7_Monocytes...CD14__IFITM3	IFITM3	CD14(high) Monocytes (Cluster 7)	Factor20	0.0747047
X7_Monocytes...CD14__IFNGR1	IFNGR1	CD14(high) Monocytes (Cluster 7)	Factor20	-0.0957831
X7_Monocytes...CD14__IFNGR2	IFNGR2	CD14(high) Monocytes (Cluster 7)	Factor20	0.328898
X7_Monocytes...CD14__IFRD1	IFRD1	CD14(high) Monocytes (Cluster 7)	Factor20	0.00299239
X7_Monocytes...CD14__IGSF6	IGSF6	CD14(high) Monocytes (Cluster 7)	Factor20	-0.0848463
X7_Monocytes...CD14__IL10RA	IL10RA	CD14(high) Monocytes (Cluster 7)	Factor20	0.17364
X7_Monocytes...CD14__IL17RA	IL17RA	CD14(high) Monocytes (Cluster 7)	Factor20	-0.176993
X7_Monocytes...CD14__IL1B	IL1B	CD14(high) Monocytes (Cluster 7)	Factor20	0.23449
X7_Monocytes...CD14__INTS6	INTS6	CD14(high) Monocytes (Cluster 7)	Factor20	-0.107135
X7_Monocytes...CD14__IQGAP1	IQGAP1	CD14(high) Monocytes (Cluster 7)	Factor20	-0.389744
X7_Monocytes...CD14__IQGAP2	IQGAP2	CD14(high) Monocytes (Cluster 7)	Factor20	-0.1483
X7_Monocytes...CD14__IRAK3	IRAK3	CD14(high) Monocytes (Cluster 7)	Factor20	0.0158819
X7_Monocytes...CD14__IRF1	IRF1	CD14(high) Monocytes (Cluster 7)	Factor20	0.0811756
X7_Monocytes...CD14__IRF2BP2	IRF2BP2	CD14(high) Monocytes (Cluster 7)	Factor20	-0.0254993
X7_Monocytes...CD14__IRS2	IRS2	CD14(high) Monocytes (Cluster 7)	Factor20	0.0469253
X7_Monocytes...CD14__ITGAM	ITGAM	CD14(high) Monocytes (Cluster 7)	Factor20	-0.0966809
X7_Monocytes...CD14__ITGB1	ITGB1	CD14(high) Monocytes (Cluster 7)	Factor20	0.0640404
X7_Monocytes...CD14__ITGB2	ITGB2	CD14(high) Monocytes (Cluster 7)	Factor20	-0.37472
X7_Monocytes...CD14__ITM2B	ITM2B	CD14(high) Monocytes (Cluster 7)	Factor20	-0.26989
X7_Monocytes...CD14__IVNS1ABP	IVNS1ABP	CD14(high) Monocytes (Cluster 7)	Factor20	-0.0530056
X7_Monocytes...CD14__JAK1	JAK1	CD14(high) Monocytes (Cluster 7)	Factor20	-0.209426
X7_Monocytes...CD14__JAML	JAML	CD14(high) Monocytes (Cluster 7)	Factor20	-0.11806
X7_Monocytes...CD14__JMJD1C	JMJD1C	CD14(high) Monocytes (Cluster 7)	Factor20	-0.210661
X7_Monocytes...CD14__JPT1	JPT1	CD14(high) Monocytes (Cluster 7)	Factor20	0.0112368
X7_Monocytes...CD14__JTB	JTB	CD14(high) Monocytes (Cluster 7)	Factor20	-0.149571
X7_Monocytes...CD14__JUN	JUN	CD14(high) Monocytes (Cluster 7)	Factor20	0.21008
X7_Monocytes...CD14__JUNB	JUNB	CD14(high) Monocytes (Cluster 7)	Factor20	-0.0864978
X7_Monocytes...CD14__JUND	JUND	CD14(high) Monocytes (Cluster 7)	Factor20	0.00680341
X7_Monocytes...CD14__KCTD12	KCTD12	CD14(high) Monocytes (Cluster 7)	Factor20	0.0122917
X7_Monocytes...CD14__KDM6B	KDM6B	CD14(high) Monocytes (Cluster 7)	Factor20	0.126983
X7_Monocytes...CD14__KHDRBS1	KHDRBS1	CD14(high) Monocytes (Cluster 7)	Factor20	-0.0174629
X7_Monocytes...CD14__KIF5B	KIF5B	CD14(high) Monocytes (Cluster 7)	Factor20	0.287786
X7_Monocytes...CD14__KLF10	KLF10	CD14(high) Monocytes (Cluster 7)	Factor20	0.0567027
X7_Monocytes...CD14__KLF13	KLF13	CD14(high) Monocytes (Cluster 7)	Factor20	0.147304
X7_Monocytes...CD14__KLF2	KLF2	CD14(high) Monocytes (Cluster 7)	Factor20	0.120956
X7_Monocytes...CD14__KLF4	KLF4	CD14(high) Monocytes (Cluster 7)	Factor20	0.0834725
X7_Monocytes...CD14__KLF6	KLF6	CD14(high) Monocytes (Cluster 7)	Factor20	0.370928
X7_Monocytes...CD14__KMT2C	KMT2C	CD14(high) Monocytes (Cluster 7)	Factor20	-0.0545338
X7_Monocytes...CD14__KMT2E	KMT2E	CD14(high) Monocytes (Cluster 7)	Factor20	-0.0458371
X7_Monocytes...CD14__KRT10	KRT10	CD14(high) Monocytes (Cluster 7)	Factor20	0.104344
X7_Monocytes...CD14__KTN1	KTN1	CD14(high) Monocytes (Cluster 7)	Factor20	-0.140401
X7_Monocytes...CD14__LAMP1	LAMP1	CD14(high) Monocytes (Cluster 7)	Factor20	0.137056
X7_Monocytes...CD14__LAMP2	LAMP2	CD14(high) Monocytes (Cluster 7)	Factor20	0.288025
X7_Monocytes...CD14__LAMTOR1	LAMTOR1	CD14(high) Monocytes (Cluster 7)	Factor20	-0.311994
X7_Monocytes...CD14__LAMTOR2	LAMTOR2	CD14(high) Monocytes (Cluster 7)	Factor20	0.123212
X7_Monocytes...CD14__LAMTOR4	LAMTOR4	CD14(high) Monocytes (Cluster 7)	Factor20	0.0521785
X7_Monocytes...CD14__LAMTOR5	LAMTOR5	CD14(high) Monocytes (Cluster 7)	Factor20	0.147702
X7_Monocytes...CD14__LAPTM4A	LAPTM4A	CD14(high) Monocytes (Cluster 7)	Factor20	0.157035
X7_Monocytes...CD14__LAPTM5	LAPTM5	CD14(high) Monocytes (Cluster 7)	Factor20	0.118091
X7_Monocytes...CD14__LAT2	LAT2	CD14(high) Monocytes (Cluster 7)	Factor20	0.213332
X7_Monocytes...CD14__LCP1	LCP1	CD14(high) Monocytes (Cluster 7)	Factor20	-0.171188
X7_Monocytes...CD14__LCP2	LCP2	CD14(high) Monocytes (Cluster 7)	Factor20	-0.120959
X7_Monocytes...CD14__LDHA	LDHA	CD14(high) Monocytes (Cluster 7)	Factor20	0.29314
X7_Monocytes...CD14__LEPROT	LEPROT	CD14(high) Monocytes (Cluster 7)	Factor20	-0.0679542
X7_Monocytes...CD14__LGALS1	LGALS1	CD14(high) Monocytes (Cluster 7)	Factor20	0.125919
X7_Monocytes...CD14__LGALS2	LGALS2	CD14(high) Monocytes (Cluster 7)	Factor20	-0.143331
X7_Monocytes...CD14__LGALS3	LGALS3	CD14(high) Monocytes (Cluster 7)	Factor20	0.26612
X7_Monocytes...CD14__LGALS9	LGALS9	CD14(high) Monocytes (Cluster 7)	Factor20	-0.0815592
X7_Monocytes...CD14__LILRA5	LILRA5	CD14(high) Monocytes (Cluster 7)	Factor20	-0.0216295
X7_Monocytes...CD14__LILRB2	LILRB2	CD14(high) Monocytes (Cluster 7)	Factor20	-0.269437
X7_Monocytes...CD14__LILRB3	LILRB3	CD14(high) Monocytes (Cluster 7)	Factor20	-0.0612318
X7_Monocytes...CD14__LIMD2	LIMD2	CD14(high) Monocytes (Cluster 7)	Factor20	-0.208816
X7_Monocytes...CD14__LIMS1	LIMS1	CD14(high) Monocytes (Cluster 7)	Factor20	-0.129024
X7_Monocytes...CD14__LITAF	LITAF	CD14(high) Monocytes (Cluster 7)	Factor20	0.127264
X7_Monocytes...CD14__LMO2	LMO2	CD14(high) Monocytes (Cluster 7)	Factor20	0.33094
X7_Monocytes...CD14__LPGAT1	LPGAT1	CD14(high) Monocytes (Cluster 7)	Factor20	-0.0402728
X7_Monocytes...CD14__LRP1	LRP1	CD14(high) Monocytes (Cluster 7)	Factor20	-0.667518
X7_Monocytes...CD14__LRPAP1	LRPAP1	CD14(high) Monocytes (Cluster 7)	Factor20	0.0171972
X7_Monocytes...CD14__LRRFIP1	LRRFIP1	CD14(high) Monocytes (Cluster 7)	Factor20	0.0140091
X7_Monocytes...CD14__LRRK2	LRRK2	CD14(high) Monocytes (Cluster 7)	Factor20	-0.0699427
X7_Monocytes...CD14__LSM7	LSM7	CD14(high) Monocytes (Cluster 7)	Factor20	0.0365154
X7_Monocytes...CD14__LSP1	LSP1	CD14(high) Monocytes (Cluster 7)	Factor20	-0.192952
X7_Monocytes...CD14__LST1	LST1	CD14(high) Monocytes (Cluster 7)	Factor20	0.331164
X7_Monocytes...CD14__LTA4H	LTA4H	CD14(high) Monocytes (Cluster 7)	Factor20	0.0684985
X7_Monocytes...CD14__LUC7L3	LUC7L3	CD14(high) Monocytes (Cluster 7)	Factor20	0.058259
X7_Monocytes...CD14__LY86	LY86	CD14(high) Monocytes (Cluster 7)	Factor20	-0.353684
X7_Monocytes...CD14__LY96	LY96	CD14(high) Monocytes (Cluster 7)	Factor20	-0.0252369
X7_Monocytes...CD14__LYN	LYN	CD14(high) Monocytes (Cluster 7)	Factor20	-0.138904
X7_Monocytes...CD14__LYST	LYST	CD14(high) Monocytes (Cluster 7)	Factor20	0.0658557
X7_Monocytes...CD14__LYZ	LYZ	CD14(high) Monocytes (Cluster 7)	Factor20	-0.245701
X7_Monocytes...CD14__M6PR	M6PR	CD14(high) Monocytes (Cluster 7)	Factor20	0.178267
X7_Monocytes...CD14__MAFB	MAFB	CD14(high) Monocytes (Cluster 7)	Factor20	0.0537851
X7_Monocytes...CD14__MALAT1	MALAT1	CD14(high) Monocytes (Cluster 7)	Factor20	-0.227866
X7_Monocytes...CD14__MAP1LC3B	MAP1LC3B	CD14(high) Monocytes (Cluster 7)	Factor20	-0.0376697
X7_Monocytes...CD14__MAP2K3	MAP2K3	CD14(high) Monocytes (Cluster 7)	Factor20	0.14546
X7_Monocytes...CD14__MAP3K1	MAP3K1	CD14(high) Monocytes (Cluster 7)	Factor20	-0.283748
X7_Monocytes...CD14__MAP3K2	MAP3K2	CD14(high) Monocytes (Cluster 7)	Factor20	-0.28168
X7_Monocytes...CD14__MAP3K8	MAP3K8	CD14(high) Monocytes (Cluster 7)	Factor20	0.359584
X7_Monocytes...CD14__MAP4K4	MAP4K4	CD14(high) Monocytes (Cluster 7)	Factor20	0.178443
X7_Monocytes...CD14__MAPK1	MAPK1	CD14(high) Monocytes (Cluster 7)	Factor20	-0.064809
X7_Monocytes...CD14__MARCH1	2001-03-01	CD14(high) Monocytes (Cluster 7)	Factor20	0.148625
X7_Monocytes...CD14__MARCKS	MARCKS	CD14(high) Monocytes (Cluster 7)	Factor20	-0.0724175
X7_Monocytes...CD14__MBD2	MBD2	CD14(high) Monocytes (Cluster 7)	Factor20	0.0344242
X7_Monocytes...CD14__MBD4	MBD4	CD14(high) Monocytes (Cluster 7)	Factor20	0.132607
X7_Monocytes...CD14__MBNL1	MBNL1	CD14(high) Monocytes (Cluster 7)	Factor20	-0.473494
X7_Monocytes...CD14__MBP	MBP	CD14(high) Monocytes (Cluster 7)	Factor20	-0.14918
X7_Monocytes...CD14__MCL1	MCL1	CD14(high) Monocytes (Cluster 7)	Factor20	0.0718445
X7_Monocytes...CD14__MDM4	MDM4	CD14(high) Monocytes (Cluster 7)	Factor20	0.0928226
X7_Monocytes...CD14__MED13L	MED13L	CD14(high) Monocytes (Cluster 7)	Factor20	-0.0469319
X7_Monocytes...CD14__MED29	MED29	CD14(high) Monocytes (Cluster 7)	Factor20	0.0110392
X7_Monocytes...CD14__MEF2C	MEF2C	CD14(high) Monocytes (Cluster 7)	Factor20	-0.140905
X7_Monocytes...CD14__MEGF9	MEGF9	CD14(high) Monocytes (Cluster 7)	Factor20	-0.35746
X7_Monocytes...CD14__METRNL	METRNL	CD14(high) Monocytes (Cluster 7)	Factor20	0.139923
X7_Monocytes...CD14__METTL9	METTL9	CD14(high) Monocytes (Cluster 7)	Factor20	-0.0945229
X7_Monocytes...CD14__MFSD1	MFSD1	CD14(high) Monocytes (Cluster 7)	Factor20	-0.0430041
X7_Monocytes...CD14__MGAT1	MGAT1	CD14(high) Monocytes (Cluster 7)	Factor20	0.235675
X7_Monocytes...CD14__MGST1	MGST1	CD14(high) Monocytes (Cluster 7)	Factor20	-0.0138541
X7_Monocytes...CD14__MGST3	MGST3	CD14(high) Monocytes (Cluster 7)	Factor20	-0.426371
X7_Monocytes...CD14__MIDN	MIDN	CD14(high) Monocytes (Cluster 7)	Factor20	-0.136007
X7_Monocytes...CD14__MIER1	MIER1	CD14(high) Monocytes (Cluster 7)	Factor20	-0.128563
X7_Monocytes...CD14__MINOS1	MINOS1	CD14(high) Monocytes (Cluster 7)	Factor20	-0.0140132
X7_Monocytes...CD14__MIS18BP1	MIS18BP1	CD14(high) Monocytes (Cluster 7)	Factor20	-0.0544815
X7_Monocytes...CD14__MNDA	MNDA	CD14(high) Monocytes (Cluster 7)	Factor20	0.131046
X7_Monocytes...CD14__MOB1A	MOB1A	CD14(high) Monocytes (Cluster 7)	Factor20	0.654805
X7_Monocytes...CD14__MORF4L1	MORF4L1	CD14(high) Monocytes (Cluster 7)	Factor20	0.0638972
X7_Monocytes...CD14__MPEG1	MPEG1	CD14(high) Monocytes (Cluster 7)	Factor20	-0.0514585
X7_Monocytes...CD14__MRPL33	MRPL33	CD14(high) Monocytes (Cluster 7)	Factor20	0.112966
X7_Monocytes...CD14__MRPL54	MRPL54	CD14(high) Monocytes (Cluster 7)	Factor20	0.0454287
X7_Monocytes...CD14__MS4A6A	MS4A6A	CD14(high) Monocytes (Cluster 7)	Factor20	0.101655
X7_Monocytes...CD14__MS4A7	MS4A7	CD14(high) Monocytes (Cluster 7)	Factor20	-0.101492
X7_Monocytes...CD14__MSN	MSN	CD14(high) Monocytes (Cluster 7)	Factor20	0.00653624
X7_Monocytes...CD14__MSRB1	MSRB1	CD14(high) Monocytes (Cluster 7)	Factor20	0.0812766
X7_Monocytes...CD14__MXD1	MXD1	CD14(high) Monocytes (Cluster 7)	Factor20	-0.240928
X7_Monocytes...CD14__MYADM	MYADM	CD14(high) Monocytes (Cluster 7)	Factor20	0.101354
X7_Monocytes...CD14__MYCBP2	MYCBP2	CD14(high) Monocytes (Cluster 7)	Factor20	0.121384
X7_Monocytes...CD14__MYD88	MYD88	CD14(high) Monocytes (Cluster 7)	Factor20	-0.00976804
X7_Monocytes...CD14__MYH9	MYH9	CD14(high) Monocytes (Cluster 7)	Factor20	0.18752
X7_Monocytes...CD14__MYL12A	MYL12A	CD14(high) Monocytes (Cluster 7)	Factor20	0.25325
X7_Monocytes...CD14__MYL12B	MYL12B	CD14(high) Monocytes (Cluster 7)	Factor20	0.349983
X7_Monocytes...CD14__MYL6	MYL6	CD14(high) Monocytes (Cluster 7)	Factor20	0.272048
X7_Monocytes...CD14__MYO1F	MYO1F	CD14(high) Monocytes (Cluster 7)	Factor20	-0.29177
X7_Monocytes...CD14__MYO1G	MYO1G	CD14(high) Monocytes (Cluster 7)	Factor20	0.0925531
X7_Monocytes...CD14__MZT2B	MZT2B	CD14(high) Monocytes (Cluster 7)	Factor20	0.102173
X7_Monocytes...CD14__N4BP2L2	N4BP2L2	CD14(high) Monocytes (Cluster 7)	Factor20	-0.0836923
X7_Monocytes...CD14__NAA38	NAA38	CD14(high) Monocytes (Cluster 7)	Factor20	-0.194023
X7_Monocytes...CD14__NABP1	NABP1	CD14(high) Monocytes (Cluster 7)	Factor20	-0.194281
X7_Monocytes...CD14__NACA	NACA	CD14(high) Monocytes (Cluster 7)	Factor20	-0.358874
X7_Monocytes...CD14__NAGK	NAGK	CD14(high) Monocytes (Cluster 7)	Factor20	0.00721586
X7_Monocytes...CD14__NAIP	NAIP	CD14(high) Monocytes (Cluster 7)	Factor20	-0.327567
X7_Monocytes...CD14__NAMPT	NAMPT	CD14(high) Monocytes (Cluster 7)	Factor20	-0.0987227
X7_Monocytes...CD14__NAP1L1	NAP1L1	CD14(high) Monocytes (Cluster 7)	Factor20	-0.330499
X7_Monocytes...CD14__NCF1	NCF1	CD14(high) Monocytes (Cluster 7)	Factor20	0.372001
X7_Monocytes...CD14__NCF2	NCF2	CD14(high) Monocytes (Cluster 7)	Factor20	-0.268845
X7_Monocytes...CD14__NCF4	NCF4	CD14(high) Monocytes (Cluster 7)	Factor20	-0.369417
X7_Monocytes...CD14__NCKAP1L	NCKAP1L	CD14(high) Monocytes (Cluster 7)	Factor20	0.216297
X7_Monocytes...CD14__NCL	NCL	CD14(high) Monocytes (Cluster 7)	Factor20	-0.235538
X7_Monocytes...CD14__NCOA4	NCOA4	CD14(high) Monocytes (Cluster 7)	Factor20	-0.312086
X7_Monocytes...CD14__NDUFA1	NDUFA1	CD14(high) Monocytes (Cluster 7)	Factor20	0.125592
X7_Monocytes...CD14__NDUFA11	NDUFA11	CD14(high) Monocytes (Cluster 7)	Factor20	0.144719
X7_Monocytes...CD14__NDUFA2	NDUFA2	CD14(high) Monocytes (Cluster 7)	Factor20	0.327603
X7_Monocytes...CD14__NDUFA3	NDUFA3	CD14(high) Monocytes (Cluster 7)	Factor20	0.0702197
X7_Monocytes...CD14__NDUFA4	NDUFA4	CD14(high) Monocytes (Cluster 7)	Factor20	-0.0252983
X7_Monocytes...CD14__NDUFB1	NDUFB1	CD14(high) Monocytes (Cluster 7)	Factor20	-0.148513
X7_Monocytes...CD14__NDUFB10	NDUFB10	CD14(high) Monocytes (Cluster 7)	Factor20	-0.192786
X7_Monocytes...CD14__NDUFB11	NDUFB11	CD14(high) Monocytes (Cluster 7)	Factor20	0.261834
X7_Monocytes...CD14__NDUFB2	NDUFB2	CD14(high) Monocytes (Cluster 7)	Factor20	-0.0146369
X7_Monocytes...CD14__NDUFB3	NDUFB3	CD14(high) Monocytes (Cluster 7)	Factor20	-0.0721874
X7_Monocytes...CD14__NDUFB4	NDUFB4	CD14(high) Monocytes (Cluster 7)	Factor20	-0.00315891
X7_Monocytes...CD14__NDUFB7	NDUFB7	CD14(high) Monocytes (Cluster 7)	Factor20	0.0406895
X7_Monocytes...CD14__NDUFB8	NDUFB8	CD14(high) Monocytes (Cluster 7)	Factor20	0.0157934
X7_Monocytes...CD14__NDUFB9	NDUFB9	CD14(high) Monocytes (Cluster 7)	Factor20	0.251422
X7_Monocytes...CD14__NDUFC2	NDUFC2	CD14(high) Monocytes (Cluster 7)	Factor20	-0.000450693
X7_Monocytes...CD14__NDUFS5	NDUFS5	CD14(high) Monocytes (Cluster 7)	Factor20	-0.0237286
X7_Monocytes...CD14__NDUFS6	NDUFS6	CD14(high) Monocytes (Cluster 7)	Factor20	0.248616
X7_Monocytes...CD14__NDUFS7	NDUFS7	CD14(high) Monocytes (Cluster 7)	Factor20	0.0483364
X7_Monocytes...CD14__NEAT1	NEAT1	CD14(high) Monocytes (Cluster 7)	Factor20	-0.0400902
X7_Monocytes...CD14__NEDD8	NEDD8	CD14(high) Monocytes (Cluster 7)	Factor20	-0.313805
X7_Monocytes...CD14__NEU1	NEU1	CD14(high) Monocytes (Cluster 7)	Factor20	-0.0199805
X7_Monocytes...CD14__NFE2L2	NFE2L2	CD14(high) Monocytes (Cluster 7)	Factor20	-0.00885036
X7_Monocytes...CD14__NFIL3	NFIL3	CD14(high) Monocytes (Cluster 7)	Factor20	-0.402543
X7_Monocytes...CD14__NFKBIA	NFKBIA	CD14(high) Monocytes (Cluster 7)	Factor20	0.359382
X7_Monocytes...CD14__NFKBIZ	NFKBIZ	CD14(high) Monocytes (Cluster 7)	Factor20	0.343916
X7_Monocytes...CD14__NIPBL	NIPBL	CD14(high) Monocytes (Cluster 7)	Factor20	-0.55915
X7_Monocytes...CD14__NKTR	NKTR	CD14(high) Monocytes (Cluster 7)	Factor20	0.0998851
X7_Monocytes...CD14__NONO	NONO	CD14(high) Monocytes (Cluster 7)	Factor20	-0.000727044
X7_Monocytes...CD14__NOP10	NOP10	CD14(high) Monocytes (Cluster 7)	Factor20	0.143
X7_Monocytes...CD14__NOP53	NOP53	CD14(high) Monocytes (Cluster 7)	Factor20	-0.113154
X7_Monocytes...CD14__NORAD	NORAD	CD14(high) Monocytes (Cluster 7)	Factor20	0.0801118
X7_Monocytes...CD14__NOTCH2	NOTCH2	CD14(high) Monocytes (Cluster 7)	Factor20	-0.185987
X7_Monocytes...CD14__NPC2	NPC2	CD14(high) Monocytes (Cluster 7)	Factor20	0.189119
X7_Monocytes...CD14__NPM1	NPM1	CD14(high) Monocytes (Cluster 7)	Factor20	0.101586
X7_Monocytes...CD14__NR4A1	NR4A1	CD14(high) Monocytes (Cluster 7)	Factor20	-0.475344
X7_Monocytes...CD14__NR4A2	NR4A2	CD14(high) Monocytes (Cluster 7)	Factor20	-0.445301
X7_Monocytes...CD14__NRGN	NRGN	CD14(high) Monocytes (Cluster 7)	Factor20	-0.18893
X7_Monocytes...CD14__NSA2	NSA2	CD14(high) Monocytes (Cluster 7)	Factor20	-0.106034
X7_Monocytes...CD14__NUFIP2	NUFIP2	CD14(high) Monocytes (Cluster 7)	Factor20	-0.244503
X7_Monocytes...CD14__NUMB	NUMB	CD14(high) Monocytes (Cluster 7)	Factor20	-0.0502437
X7_Monocytes...CD14__NUP214	NUP214	CD14(high) Monocytes (Cluster 7)	Factor20	-0.377322
X7_Monocytes...CD14__NXF1	NXF1	CD14(high) Monocytes (Cluster 7)	Factor20	0.141973
X7_Monocytes...CD14__OAZ1	OAZ1	CD14(high) Monocytes (Cluster 7)	Factor20	0.267356
X7_Monocytes...CD14__OGFRL1	OGFRL1	CD14(high) Monocytes (Cluster 7)	Factor20	-0.00545514
X7_Monocytes...CD14__ORMDL1	ORMDL1	CD14(high) Monocytes (Cluster 7)	Factor20	0.102832
X7_Monocytes...CD14__OS9	OS9	CD14(high) Monocytes (Cluster 7)	Factor20	0.0116872
X7_Monocytes...CD14__OSBPL8	OSBPL8	CD14(high) Monocytes (Cluster 7)	Factor20	0.0684233
X7_Monocytes...CD14__OST4	OST4	CD14(high) Monocytes (Cluster 7)	Factor20	0.0123791
X7_Monocytes...CD14__OSTF1	OSTF1	CD14(high) Monocytes (Cluster 7)	Factor20	0.00118482
X7_Monocytes...CD14__P2RY13	P2RY13	CD14(high) Monocytes (Cluster 7)	Factor20	0.0720842
X7_Monocytes...CD14__P4HB	P4HB	CD14(high) Monocytes (Cluster 7)	Factor20	0.051486
X7_Monocytes...CD14__PABPC1	PABPC1	CD14(high) Monocytes (Cluster 7)	Factor20	-0.696935
X7_Monocytes...CD14__PAIP2	PAIP2	CD14(high) Monocytes (Cluster 7)	Factor20	-0.15369
X7_Monocytes...CD14__PAK2	PAK2	CD14(high) Monocytes (Cluster 7)	Factor20	-0.0761896
X7_Monocytes...CD14__PAPOLA	PAPOLA	CD14(high) Monocytes (Cluster 7)	Factor20	-0.377245
X7_Monocytes...CD14__PARK7	PARK7	CD14(high) Monocytes (Cluster 7)	Factor20	-0.302389
X7_Monocytes...CD14__PARVG	PARVG	CD14(high) Monocytes (Cluster 7)	Factor20	0.105901
X7_Monocytes...CD14__PCBP1	PCBP1	CD14(high) Monocytes (Cluster 7)	Factor20	0.127186
X7_Monocytes...CD14__PCBP2	PCBP2	CD14(high) Monocytes (Cluster 7)	Factor20	-0.184826
X7_Monocytes...CD14__PCF11	PCF11	CD14(high) Monocytes (Cluster 7)	Factor20	-0.029319
X7_Monocytes...CD14__PDIA3	PDIA3	CD14(high) Monocytes (Cluster 7)	Factor20	0.0737383
X7_Monocytes...CD14__PECAM1	PECAM1	CD14(high) Monocytes (Cluster 7)	Factor20	-0.15334
X7_Monocytes...CD14__PET100	PET100	CD14(high) Monocytes (Cluster 7)	Factor20	0.248795
X7_Monocytes...CD14__PFDN5	PFDN5	CD14(high) Monocytes (Cluster 7)	Factor20	0.162652
X7_Monocytes...CD14__PFN1	PFN1	CD14(high) Monocytes (Cluster 7)	Factor20	0.154398
X7_Monocytes...CD14__PGAM1	PGAM1	CD14(high) Monocytes (Cluster 7)	Factor20	0.0169483
X7_Monocytes...CD14__PGD	PGD	CD14(high) Monocytes (Cluster 7)	Factor20	-0.227257
X7_Monocytes...CD14__PGK1	PGK1	CD14(high) Monocytes (Cluster 7)	Factor20	-0.100433
X7_Monocytes...CD14__PGLS	PGLS	CD14(high) Monocytes (Cluster 7)	Factor20	0.0728262
X7_Monocytes...CD14__PHACTR1	PHACTR1	CD14(high) Monocytes (Cluster 7)	Factor20	-0.144649
X7_Monocytes...CD14__PHF20L1	PHF20L1	CD14(high) Monocytes (Cluster 7)	Factor20	-0.00719907
X7_Monocytes...CD14__PHIP	PHIP	CD14(high) Monocytes (Cluster 7)	Factor20	0.0401405
X7_Monocytes...CD14__PICALM	PICALM	CD14(high) Monocytes (Cluster 7)	Factor20	-0.161742
X7_Monocytes...CD14__PILRA	PILRA	CD14(high) Monocytes (Cluster 7)	Factor20	0.133578
X7_Monocytes...CD14__PJA2	PJA2	CD14(high) Monocytes (Cluster 7)	Factor20	0.142129
X7_Monocytes...CD14__PKM	PKM	CD14(high) Monocytes (Cluster 7)	Factor20	0.0617081
X7_Monocytes...CD14__PLAC8	PLAC8	CD14(high) Monocytes (Cluster 7)	Factor20	0.0219851
X7_Monocytes...CD14__PLAUR	PLAUR	CD14(high) Monocytes (Cluster 7)	Factor20	-0.105976
X7_Monocytes...CD14__PLBD1	PLBD1	CD14(high) Monocytes (Cluster 7)	Factor20	0.218331
X7_Monocytes...CD14__PLCG2	PLCG2	CD14(high) Monocytes (Cluster 7)	Factor20	-0.208088
X7_Monocytes...CD14__PLEK	PLEK	CD14(high) Monocytes (Cluster 7)	Factor20	-0.297082
X7_Monocytes...CD14__PLEKHO1	PLEKHO1	CD14(high) Monocytes (Cluster 7)	Factor20	0.0248598
X7_Monocytes...CD14__PLP2	PLP2	CD14(high) Monocytes (Cluster 7)	Factor20	-0.254943
X7_Monocytes...CD14__PLSCR1	PLSCR1	CD14(high) Monocytes (Cluster 7)	Factor20	-0.0674077
X7_Monocytes...CD14__PLXDC2	PLXDC2	CD14(high) Monocytes (Cluster 7)	Factor20	0.108462
X7_Monocytes...CD14__PMAIP1	PMAIP1	CD14(high) Monocytes (Cluster 7)	Factor20	0.0921484
X7_Monocytes...CD14__PNISR	PNISR	CD14(high) Monocytes (Cluster 7)	Factor20	-0.0321358
X7_Monocytes...CD14__PNN	PNN	CD14(high) Monocytes (Cluster 7)	Factor20	0.234392
X7_Monocytes...CD14__PNPLA8	PNPLA8	CD14(high) Monocytes (Cluster 7)	Factor20	-0.398425
X7_Monocytes...CD14__PNRC1	PNRC1	CD14(high) Monocytes (Cluster 7)	Factor20	-0.0243024
X7_Monocytes...CD14__PNRC2	PNRC2	CD14(high) Monocytes (Cluster 7)	Factor20	0.315919
X7_Monocytes...CD14__POLE4	POLE4	CD14(high) Monocytes (Cluster 7)	Factor20	0.315425
X7_Monocytes...CD14__POLR1D	POLR1D	CD14(high) Monocytes (Cluster 7)	Factor20	-0.186845
X7_Monocytes...CD14__POLR2L	POLR2L	CD14(high) Monocytes (Cluster 7)	Factor20	0.259598
X7_Monocytes...CD14__POMP	POMP	CD14(high) Monocytes (Cluster 7)	Factor20	0.359291
X7_Monocytes...CD14__POU2F2	POU2F2	CD14(high) Monocytes (Cluster 7)	Factor20	-0.178457
X7_Monocytes...CD14__PPDPF	PPDPF	CD14(high) Monocytes (Cluster 7)	Factor20	-0.0718553
X7_Monocytes...CD14__PPIA	PPIA	CD14(high) Monocytes (Cluster 7)	Factor20	-0.239957
X7_Monocytes...CD14__PPIB	PPIB	CD14(high) Monocytes (Cluster 7)	Factor20	-0.185364
X7_Monocytes...CD14__PPIG	PPIG	CD14(high) Monocytes (Cluster 7)	Factor20	-0.0781418
X7_Monocytes...CD14__PPP1CA	PPP1CA	CD14(high) Monocytes (Cluster 7)	Factor20	0.355808
X7_Monocytes...CD14__PPP1CB	PPP1CB	CD14(high) Monocytes (Cluster 7)	Factor20	0.122727
X7_Monocytes...CD14__PPP1R10	PPP1R10	CD14(high) Monocytes (Cluster 7)	Factor20	-0.0101282
X7_Monocytes...CD14__PPP1R12A	PPP1R12A	CD14(high) Monocytes (Cluster 7)	Factor20	-0.219289
X7_Monocytes...CD14__PPP1R15A	PPP1R15A	CD14(high) Monocytes (Cluster 7)	Factor20	-0.0345104
X7_Monocytes...CD14__PPP1R15B	PPP1R15B	CD14(high) Monocytes (Cluster 7)	Factor20	0.100894
X7_Monocytes...CD14__PPP2R5C	PPP2R5C	CD14(high) Monocytes (Cluster 7)	Factor20	0.163172
X7_Monocytes...CD14__PPT1	PPT1	CD14(high) Monocytes (Cluster 7)	Factor20	0.252787
X7_Monocytes...CD14__PRAM1	PRAM1	CD14(high) Monocytes (Cluster 7)	Factor20	-0.247618
X7_Monocytes...CD14__PRDX1	PRDX1	CD14(high) Monocytes (Cluster 7)	Factor20	-0.00255066
X7_Monocytes...CD14__PRDX5	PRDX5	CD14(high) Monocytes (Cluster 7)	Factor20	-0.103638
X7_Monocytes...CD14__PRDX6	PRDX6	CD14(high) Monocytes (Cluster 7)	Factor20	0.245272
X7_Monocytes...CD14__PRELID1	PRELID1	CD14(high) Monocytes (Cluster 7)	Factor20	0.407445
X7_Monocytes...CD14__PREX1	PREX1	CD14(high) Monocytes (Cluster 7)	Factor20	0.156582
X7_Monocytes...CD14__PRKAR1A	PRKAR1A	CD14(high) Monocytes (Cluster 7)	Factor20	-0.0681678
X7_Monocytes...CD14__PRKCB	PRKCB	CD14(high) Monocytes (Cluster 7)	Factor20	0.25111
X7_Monocytes...CD14__PRPF38B	PRPF38B	CD14(high) Monocytes (Cluster 7)	Factor20	0.0131226
X7_Monocytes...CD14__PRPF40A	PRPF40A	CD14(high) Monocytes (Cluster 7)	Factor20	-0.112009
X7_Monocytes...CD14__PRR13	PRR13	CD14(high) Monocytes (Cluster 7)	Factor20	-0.0796652
X7_Monocytes...CD14__PRRC2C	PRRC2C	CD14(high) Monocytes (Cluster 7)	Factor20	-0.101084
X7_Monocytes...CD14__PSAP	PSAP	CD14(high) Monocytes (Cluster 7)	Factor20	-0.269439
X7_Monocytes...CD14__PSMA1	PSMA1	CD14(high) Monocytes (Cluster 7)	Factor20	0.0752681
X7_Monocytes...CD14__PSMA4	PSMA4	CD14(high) Monocytes (Cluster 7)	Factor20	0.100628
X7_Monocytes...CD14__PSMA7	PSMA7	CD14(high) Monocytes (Cluster 7)	Factor20	0.117209
X7_Monocytes...CD14__PSMB1	PSMB1	CD14(high) Monocytes (Cluster 7)	Factor20	-0.258059
X7_Monocytes...CD14__PSMB3	PSMB3	CD14(high) Monocytes (Cluster 7)	Factor20	0.00988093
X7_Monocytes...CD14__PSMB4	PSMB4	CD14(high) Monocytes (Cluster 7)	Factor20	0.229472
X7_Monocytes...CD14__PSMB6	PSMB6	CD14(high) Monocytes (Cluster 7)	Factor20	0.0515502
X7_Monocytes...CD14__PSMB8	PSMB8	CD14(high) Monocytes (Cluster 7)	Factor20	0.206899
X7_Monocytes...CD14__PSMB9	PSMB9	CD14(high) Monocytes (Cluster 7)	Factor20	0.631522
X7_Monocytes...CD14__PSMD8	PSMD8	CD14(high) Monocytes (Cluster 7)	Factor20	0.0736852
X7_Monocytes...CD14__PSME1	PSME1	CD14(high) Monocytes (Cluster 7)	Factor20	0.410028
X7_Monocytes...CD14__PSME2	PSME2	CD14(high) Monocytes (Cluster 7)	Factor20	0.393091
X7_Monocytes...CD14__PTAFR	PTAFR	CD14(high) Monocytes (Cluster 7)	Factor20	0.00952246
X7_Monocytes...CD14__PTBP3	PTBP3	CD14(high) Monocytes (Cluster 7)	Factor20	-0.0386312
X7_Monocytes...CD14__PTEN	PTEN	CD14(high) Monocytes (Cluster 7)	Factor20	0.161098
X7_Monocytes...CD14__PTGES3	PTGES3	CD14(high) Monocytes (Cluster 7)	Factor20	0.0259348
X7_Monocytes...CD14__PTGS2	PTGS2	CD14(high) Monocytes (Cluster 7)	Factor20	0.00329501
X7_Monocytes...CD14__PTMA	PTMA	CD14(high) Monocytes (Cluster 7)	Factor20	-0.0400062
X7_Monocytes...CD14__PTP4A1	PTP4A1	CD14(high) Monocytes (Cluster 7)	Factor20	-0.112621
X7_Monocytes...CD14__PTP4A2	PTP4A2	CD14(high) Monocytes (Cluster 7)	Factor20	-0.164437
X7_Monocytes...CD14__PTPN12	PTPN12	CD14(high) Monocytes (Cluster 7)	Factor20	0.0510831
X7_Monocytes...CD14__PTPN2	PTPN2	CD14(high) Monocytes (Cluster 7)	Factor20	0.0561572
X7_Monocytes...CD14__PTPN6	PTPN6	CD14(high) Monocytes (Cluster 7)	Factor20	0.0958223
X7_Monocytes...CD14__PTPRC	PTPRC	CD14(high) Monocytes (Cluster 7)	Factor20	-0.0780904
X7_Monocytes...CD14__PTPRE	PTPRE	CD14(high) Monocytes (Cluster 7)	Factor20	-0.141375
X7_Monocytes...CD14__PTTG1IP	PTTG1IP	CD14(high) Monocytes (Cluster 7)	Factor20	0.404899
X7_Monocytes...CD14__PYCARD	PYCARD	CD14(high) Monocytes (Cluster 7)	Factor20	-0.40625
X7_Monocytes...CD14__QKI	QKI	CD14(high) Monocytes (Cluster 7)	Factor20	-0.548636
X7_Monocytes...CD14__RAB10	RAB10	CD14(high) Monocytes (Cluster 7)	Factor20	0.0232089
X7_Monocytes...CD14__RAB11FIP1	RAB11FIP1	CD14(high) Monocytes (Cluster 7)	Factor20	-0.217017
X7_Monocytes...CD14__RAB21	RAB21	CD14(high) Monocytes (Cluster 7)	Factor20	0.00301336
X7_Monocytes...CD14__RAB27A	RAB27A	CD14(high) Monocytes (Cluster 7)	Factor20	0.379277
X7_Monocytes...CD14__RAB2A	RAB2A	CD14(high) Monocytes (Cluster 7)	Factor20	-0.0521423
X7_Monocytes...CD14__RAB31	RAB31	CD14(high) Monocytes (Cluster 7)	Factor20	0.0706323
X7_Monocytes...CD14__RAB32	RAB32	CD14(high) Monocytes (Cluster 7)	Factor20	0.309222
X7_Monocytes...CD14__RAB5C	RAB5C	CD14(high) Monocytes (Cluster 7)	Factor20	0.398607
X7_Monocytes...CD14__RAB5IF	RAB5IF	CD14(high) Monocytes (Cluster 7)	Factor20	-0.0887778
X7_Monocytes...CD14__RAB7A	RAB7A	CD14(high) Monocytes (Cluster 7)	Factor20	-0.0981034
X7_Monocytes...CD14__RABAC1	RABAC1	CD14(high) Monocytes (Cluster 7)	Factor20	-0.173044
X7_Monocytes...CD14__RAC1	RAC1	CD14(high) Monocytes (Cluster 7)	Factor20	0.0320735
X7_Monocytes...CD14__RAC2	RAC2	CD14(high) Monocytes (Cluster 7)	Factor20	0.190292
X7_Monocytes...CD14__RACK1	RACK1	CD14(high) Monocytes (Cluster 7)	Factor20	-0.342357
X7_Monocytes...CD14__RAN	RAN	CD14(high) Monocytes (Cluster 7)	Factor20	0.0492884
X7_Monocytes...CD14__RAP1A	RAP1A	CD14(high) Monocytes (Cluster 7)	Factor20	0.52319
X7_Monocytes...CD14__RAP1B	RAP1B	CD14(high) Monocytes (Cluster 7)	Factor20	0.224787
X7_Monocytes...CD14__RAP2B	RAP2B	CD14(high) Monocytes (Cluster 7)	Factor20	0.384228
X7_Monocytes...CD14__RASGEF1B	RASGEF1B	CD14(high) Monocytes (Cluster 7)	Factor20	-0.199167
X7_Monocytes...CD14__RASSF2	RASSF2	CD14(high) Monocytes (Cluster 7)	Factor20	0.217485
X7_Monocytes...CD14__RASSF4	RASSF4	CD14(high) Monocytes (Cluster 7)	Factor20	0.22235
X7_Monocytes...CD14__RBBP6	RBBP6	CD14(high) Monocytes (Cluster 7)	Factor20	-0.104705
X7_Monocytes...CD14__RBM25	RBM25	CD14(high) Monocytes (Cluster 7)	Factor20	-0.208667
X7_Monocytes...CD14__RBM3	RBM3	CD14(high) Monocytes (Cluster 7)	Factor20	0.293198
X7_Monocytes...CD14__RBM39	RBM39	CD14(high) Monocytes (Cluster 7)	Factor20	0.0264238
X7_Monocytes...CD14__RBM47	RBM47	CD14(high) Monocytes (Cluster 7)	Factor20	0.00634195
X7_Monocytes...CD14__RBM8A	RBM8A	CD14(high) Monocytes (Cluster 7)	Factor20	0.0776647
X7_Monocytes...CD14__RBMS1	RBMS1	CD14(high) Monocytes (Cluster 7)	Factor20	0.0445953
X7_Monocytes...CD14__RBMX	RBMX	CD14(high) Monocytes (Cluster 7)	Factor20	-0.0200548
X7_Monocytes...CD14__RBP7	RBP7	CD14(high) Monocytes (Cluster 7)	Factor20	0.042367
X7_Monocytes...CD14__RBPJ	RBPJ	CD14(high) Monocytes (Cluster 7)	Factor20	0.276052
X7_Monocytes...CD14__RBX1	RBX1	CD14(high) Monocytes (Cluster 7)	Factor20	0.0490118
X7_Monocytes...CD14__RCSD1	RCSD1	CD14(high) Monocytes (Cluster 7)	Factor20	-0.145302
X7_Monocytes...CD14__REEP5	REEP5	CD14(high) Monocytes (Cluster 7)	Factor20	-0.00408653
X7_Monocytes...CD14__REL	REL	CD14(high) Monocytes (Cluster 7)	Factor20	-0.244061
X7_Monocytes...CD14__RETN	RETN	CD14(high) Monocytes (Cluster 7)	Factor20	0.160092
X7_Monocytes...CD14__REX1BD	REX1BD	CD14(high) Monocytes (Cluster 7)	Factor20	0.0386329
X7_Monocytes...CD14__RGS10	RGS10	CD14(high) Monocytes (Cluster 7)	Factor20	-0.294163
X7_Monocytes...CD14__RGS19	RGS19	CD14(high) Monocytes (Cluster 7)	Factor20	0.240431
X7_Monocytes...CD14__RGS2	RGS2	CD14(high) Monocytes (Cluster 7)	Factor20	-0.590279
X7_Monocytes...CD14__RHOA	RHOA	CD14(high) Monocytes (Cluster 7)	Factor20	-0.00289843
X7_Monocytes...CD14__RHOB	RHOB	CD14(high) Monocytes (Cluster 7)	Factor20	0.0706902
X7_Monocytes...CD14__RHOG	RHOG	CD14(high) Monocytes (Cluster 7)	Factor20	-0.255806
X7_Monocytes...CD14__RILPL2	RILPL2	CD14(high) Monocytes (Cluster 7)	Factor20	-0.229357
X7_Monocytes...CD14__RIOK3	RIOK3	CD14(high) Monocytes (Cluster 7)	Factor20	0.270442
X7_Monocytes...CD14__RIPOR2	RIPOR2	CD14(high) Monocytes (Cluster 7)	Factor20	0.0572389
X7_Monocytes...CD14__RNASE6	RNASE6	CD14(high) Monocytes (Cluster 7)	Factor20	-0.274713
X7_Monocytes...CD14__RNASET2	RNASET2	CD14(high) Monocytes (Cluster 7)	Factor20	-0.059521
X7_Monocytes...CD14__RNF13	RNF13	CD14(high) Monocytes (Cluster 7)	Factor20	0.105692
X7_Monocytes...CD14__RNF130	RNF130	CD14(high) Monocytes (Cluster 7)	Factor20	0.0340351
X7_Monocytes...CD14__RNF149	RNF149	CD14(high) Monocytes (Cluster 7)	Factor20	0.0166638
X7_Monocytes...CD14__RNF213	RNF213	CD14(high) Monocytes (Cluster 7)	Factor20	-0.182379
X7_Monocytes...CD14__RNF7	RNF7	CD14(high) Monocytes (Cluster 7)	Factor20	0.189158
X7_Monocytes...CD14__RNH1	RNH1	CD14(high) Monocytes (Cluster 7)	Factor20	-0.0269269
X7_Monocytes...CD14__ROCK1	ROCK1	CD14(high) Monocytes (Cluster 7)	Factor20	-0.302184
X7_Monocytes...CD14__ROMO1	ROMO1	CD14(high) Monocytes (Cluster 7)	Factor20	0.211639
X7_Monocytes...CD14__RSL1D1	RSL1D1	CD14(high) Monocytes (Cluster 7)	Factor20	0.111025
X7_Monocytes...CD14__RSL24D1	RSL24D1	CD14(high) Monocytes (Cluster 7)	Factor20	-0.0474164
X7_Monocytes...CD14__RSRC2	RSRC2	CD14(high) Monocytes (Cluster 7)	Factor20	-0.0601767
X7_Monocytes...CD14__RSRP1	RSRP1	CD14(high) Monocytes (Cluster 7)	Factor20	-0.244597
X7_Monocytes...CD14__RTN3	RTN3	CD14(high) Monocytes (Cluster 7)	Factor20	-0.327574
X7_Monocytes...CD14__RTN4	RTN4	CD14(high) Monocytes (Cluster 7)	Factor20	-0.188274
X7_Monocytes...CD14__RTRAF	RTRAF	CD14(high) Monocytes (Cluster 7)	Factor20	0.0085938
X7_Monocytes...CD14__RUNX1	RUNX1	CD14(high) Monocytes (Cluster 7)	Factor20	-0.143154
X7_Monocytes...CD14__RXRA	RXRA	CD14(high) Monocytes (Cluster 7)	Factor20	-0.0561725
X7_Monocytes...CD14__S100A10	S100A10	CD14(high) Monocytes (Cluster 7)	Factor20	0.025383
X7_Monocytes...CD14__S100A11	S100A11	CD14(high) Monocytes (Cluster 7)	Factor20	0.336603
X7_Monocytes...CD14__S100A12	S100A12	CD14(high) Monocytes (Cluster 7)	Factor20	0.171866
X7_Monocytes...CD14__S100A4	S100A4	CD14(high) Monocytes (Cluster 7)	Factor20	0.0861573
X7_Monocytes...CD14__S100A6	S100A6	CD14(high) Monocytes (Cluster 7)	Factor20	-0.0257721
X7_Monocytes...CD14__S100A8	S100A8	CD14(high) Monocytes (Cluster 7)	Factor20	0.114706
X7_Monocytes...CD14__S100A9	S100A9	CD14(high) Monocytes (Cluster 7)	Factor20	-0.0393479
X7_Monocytes...CD14__SAMHD1	SAMHD1	CD14(high) Monocytes (Cluster 7)	Factor20	-0.400699
X7_Monocytes...CD14__SAMSN1	SAMSN1	CD14(high) Monocytes (Cluster 7)	Factor20	-0.536582
X7_Monocytes...CD14__SAP18	SAP18	CD14(high) Monocytes (Cluster 7)	Factor20	-0.0751378
X7_Monocytes...CD14__SARAF	SARAF	CD14(high) Monocytes (Cluster 7)	Factor20	-0.191249
X7_Monocytes...CD14__SAT1	SAT1	CD14(high) Monocytes (Cluster 7)	Factor20	-0.0642361
X7_Monocytes...CD14__SAT2	SAT2	CD14(high) Monocytes (Cluster 7)	Factor20	0.0373513
X7_Monocytes...CD14__SCAF11	SCAF11	CD14(high) Monocytes (Cluster 7)	Factor20	-0.430448
X7_Monocytes...CD14__SCAND1	SCAND1	CD14(high) Monocytes (Cluster 7)	Factor20	-0.0895456
X7_Monocytes...CD14__SCP2	SCP2	CD14(high) Monocytes (Cluster 7)	Factor20	-0.157716
X7_Monocytes...CD14__SCPEP1	SCPEP1	CD14(high) Monocytes (Cluster 7)	Factor20	-0.0264809
X7_Monocytes...CD14__SDCBP	SDCBP	CD14(high) Monocytes (Cluster 7)	Factor20	-0.0278319
X7_Monocytes...CD14__SEC11A	SEC11A	CD14(high) Monocytes (Cluster 7)	Factor20	-0.138487
X7_Monocytes...CD14__SEC22B	SEC22B	CD14(high) Monocytes (Cluster 7)	Factor20	0.0441498
X7_Monocytes...CD14__SEC61B	SEC61B	CD14(high) Monocytes (Cluster 7)	Factor20	-0.0367043
X7_Monocytes...CD14__SEC61G	SEC61G	CD14(high) Monocytes (Cluster 7)	Factor20	0.329319
X7_Monocytes...CD14__SEC62	SEC62	CD14(high) Monocytes (Cluster 7)	Factor20	-0.133192
X7_Monocytes...CD14__SELENOF	SELENOF	CD14(high) Monocytes (Cluster 7)	Factor20	-0.0725969
X7_Monocytes...CD14__SELENOH	SELENOH	CD14(high) Monocytes (Cluster 7)	Factor20	0.501122
X7_Monocytes...CD14__SELENOK	SELENOK	CD14(high) Monocytes (Cluster 7)	Factor20	-0.0362256
X7_Monocytes...CD14__SELENOT	SELENOT	CD14(high) Monocytes (Cluster 7)	Factor20	0.167085
X7_Monocytes...CD14__SELL	SELL	CD14(high) Monocytes (Cluster 7)	Factor20	-0.0911079
X7_Monocytes...CD14__SEM1	SEM1	CD14(high) Monocytes (Cluster 7)	Factor20	-0.0161607
X7_Monocytes...CD14__SEPT2	2002-09-01	CD14(high) Monocytes (Cluster 7)	Factor20	0.0377214
X7_Monocytes...CD14__SEPT7	2007-09-01	CD14(high) Monocytes (Cluster 7)	Factor20	0.160918
X7_Monocytes...CD14__SEPT9	2009-09-01	CD14(high) Monocytes (Cluster 7)	Factor20	0.03891
X7_Monocytes...CD14__SERBP1	SERBP1	CD14(high) Monocytes (Cluster 7)	Factor20	-0.106254
X7_Monocytes...CD14__SERF2	SERF2	CD14(high) Monocytes (Cluster 7)	Factor20	0.287957
X7_Monocytes...CD14__SERINC1	SERINC1	CD14(high) Monocytes (Cluster 7)	Factor20	0.000163955
X7_Monocytes...CD14__SERP1	SERP1	CD14(high) Monocytes (Cluster 7)	Factor20	-0.113223
X7_Monocytes...CD14__SERPINA1	SERPINA1	CD14(high) Monocytes (Cluster 7)	Factor20	0.0355077
X7_Monocytes...CD14__SERPINB1	SERPINB1	CD14(high) Monocytes (Cluster 7)	Factor20	-0.525578
X7_Monocytes...CD14__SERPINB6	SERPINB6	CD14(high) Monocytes (Cluster 7)	Factor20	-0.130318
X7_Monocytes...CD14__SET	SET	CD14(high) Monocytes (Cluster 7)	Factor20	-0.115824
X7_Monocytes...CD14__SETX	SETX	CD14(high) Monocytes (Cluster 7)	Factor20	-0.275495
X7_Monocytes...CD14__SF1	SF1	CD14(high) Monocytes (Cluster 7)	Factor20	-0.235875
X7_Monocytes...CD14__SF3B1	SF3B1	CD14(high) Monocytes (Cluster 7)	Factor20	-0.235866
X7_Monocytes...CD14__SF3B5	SF3B5	CD14(high) Monocytes (Cluster 7)	Factor20	-0.226278
X7_Monocytes...CD14__SF3B6	SF3B6	CD14(high) Monocytes (Cluster 7)	Factor20	0.00425676
X7_Monocytes...CD14__SFPQ	SFPQ	CD14(high) Monocytes (Cluster 7)	Factor20	0.0608972
X7_Monocytes...CD14__SGK1	SGK1	CD14(high) Monocytes (Cluster 7)	Factor20	-0.0315045
X7_Monocytes...CD14__SH3BGRL	SH3BGRL	CD14(high) Monocytes (Cluster 7)	Factor20	-0.266623
X7_Monocytes...CD14__SH3BGRL3	SH3BGRL3	CD14(high) Monocytes (Cluster 7)	Factor20	0.216297
X7_Monocytes...CD14__SH3BP2	SH3BP2	CD14(high) Monocytes (Cluster 7)	Factor20	0.0154365
X7_Monocytes...CD14__SH3GLB1	SH3GLB1	CD14(high) Monocytes (Cluster 7)	Factor20	0.056222
X7_Monocytes...CD14__SH3KBP1	SH3KBP1	CD14(high) Monocytes (Cluster 7)	Factor20	-0.0178548
X7_Monocytes...CD14__SKAP2	SKAP2	CD14(high) Monocytes (Cluster 7)	Factor20	0.106807
X7_Monocytes...CD14__SKP1	SKP1	CD14(high) Monocytes (Cluster 7)	Factor20	0.247913
X7_Monocytes...CD14__SLA	SLA	CD14(high) Monocytes (Cluster 7)	Factor20	-0.0451922
X7_Monocytes...CD14__SLC11A1	SLC11A1	CD14(high) Monocytes (Cluster 7)	Factor20	-0.0660145
X7_Monocytes...CD14__SLC25A3	SLC25A3	CD14(high) Monocytes (Cluster 7)	Factor20	-0.0168943
X7_Monocytes...CD14__SLC25A37	SLC25A37	CD14(high) Monocytes (Cluster 7)	Factor20	0.205276
X7_Monocytes...CD14__SLC25A5	SLC25A5	CD14(high) Monocytes (Cluster 7)	Factor20	-0.0913057
X7_Monocytes...CD14__SLC25A6	SLC25A6	CD14(high) Monocytes (Cluster 7)	Factor20	-0.208957
X7_Monocytes...CD14__SLC2A3	SLC2A3	CD14(high) Monocytes (Cluster 7)	Factor20	-0.352175
X7_Monocytes...CD14__SLC38A2	SLC38A2	CD14(high) Monocytes (Cluster 7)	Factor20	-0.0235878
X7_Monocytes...CD14__SLC3A2	SLC3A2	CD14(high) Monocytes (Cluster 7)	Factor20	0.0469303
X7_Monocytes...CD14__SLC43A2	SLC43A2	CD14(high) Monocytes (Cluster 7)	Factor20	-0.0060506
X7_Monocytes...CD14__SLC7A7	SLC7A7	CD14(high) Monocytes (Cluster 7)	Factor20	0.045345
X7_Monocytes...CD14__SLTM	SLTM	CD14(high) Monocytes (Cluster 7)	Factor20	-0.107103
X7_Monocytes...CD14__SMAP2	SMAP2	CD14(high) Monocytes (Cluster 7)	Factor20	-0.259151
X7_Monocytes...CD14__SMCHD1	SMCHD1	CD14(high) Monocytes (Cluster 7)	Factor20	-0.298137
X7_Monocytes...CD14__SMDT1	SMDT1	CD14(high) Monocytes (Cluster 7)	Factor20	-0.145764
X7_Monocytes...CD14__SMIM25	SMIM25	CD14(high) Monocytes (Cluster 7)	Factor20	0.265735
X7_Monocytes...CD14__SMIM26	SMIM26	CD14(high) Monocytes (Cluster 7)	Factor20	0.276205
X7_Monocytes...CD14__SNHG8	SNHG8	CD14(high) Monocytes (Cluster 7)	Factor20	-0.188344
X7_Monocytes...CD14__SNRPB	SNRPB	CD14(high) Monocytes (Cluster 7)	Factor20	-0.153253
X7_Monocytes...CD14__SNRPD2	SNRPD2	CD14(high) Monocytes (Cluster 7)	Factor20	0.117767
X7_Monocytes...CD14__SNRPD3	SNRPD3	CD14(high) Monocytes (Cluster 7)	Factor20	0.205488
X7_Monocytes...CD14__SNRPE	SNRPE	CD14(high) Monocytes (Cluster 7)	Factor20	-0.146092
X7_Monocytes...CD14__SNU13	SNU13	CD14(high) Monocytes (Cluster 7)	Factor20	0.0710959
X7_Monocytes...CD14__SNX10	SNX10	CD14(high) Monocytes (Cluster 7)	Factor20	0.428461
X7_Monocytes...CD14__SNX2	SNX2	CD14(high) Monocytes (Cluster 7)	Factor20	-0.122791
X7_Monocytes...CD14__SNX3	SNX3	CD14(high) Monocytes (Cluster 7)	Factor20	0.00674128
X7_Monocytes...CD14__SNX6	SNX6	CD14(high) Monocytes (Cluster 7)	Factor20	-0.154711
X7_Monocytes...CD14__SOCS3	SOCS3	CD14(high) Monocytes (Cluster 7)	Factor20	-0.00746445
X7_Monocytes...CD14__SOD2	SOD2	CD14(high) Monocytes (Cluster 7)	Factor20	0.368368
X7_Monocytes...CD14__SON	SON	CD14(high) Monocytes (Cluster 7)	Factor20	-0.264635
X7_Monocytes...CD14__SORL1	SORL1	CD14(high) Monocytes (Cluster 7)	Factor20	-0.176914
X7_Monocytes...CD14__SP100	SP100	CD14(high) Monocytes (Cluster 7)	Factor20	-0.00853559
X7_Monocytes...CD14__SPAG9	SPAG9	CD14(high) Monocytes (Cluster 7)	Factor20	-0.0683332
X7_Monocytes...CD14__SPCS1	SPCS1	CD14(high) Monocytes (Cluster 7)	Factor20	-0.0297276
X7_Monocytes...CD14__SPCS2	SPCS2	CD14(high) Monocytes (Cluster 7)	Factor20	-0.217388
X7_Monocytes...CD14__SPCS3	SPCS3	CD14(high) Monocytes (Cluster 7)	Factor20	0.110561
X7_Monocytes...CD14__SPI1	SPI1	CD14(high) Monocytes (Cluster 7)	Factor20	-0.048664
X7_Monocytes...CD14__SQSTM1	SQSTM1	CD14(high) Monocytes (Cluster 7)	Factor20	0.15806
X7_Monocytes...CD14__SRA1	SRA1	CD14(high) Monocytes (Cluster 7)	Factor20	0.114736
X7_Monocytes...CD14__SRGN	SRGN	CD14(high) Monocytes (Cluster 7)	Factor20	-0.0623453
X7_Monocytes...CD14__SRP14	SRP14	CD14(high) Monocytes (Cluster 7)	Factor20	0.0134607
X7_Monocytes...CD14__SRRM1	SRRM1	CD14(high) Monocytes (Cluster 7)	Factor20	-0.125045
X7_Monocytes...CD14__SRRM2	SRRM2	CD14(high) Monocytes (Cluster 7)	Factor20	-0.0107579
X7_Monocytes...CD14__SRSF11	SRSF11	CD14(high) Monocytes (Cluster 7)	Factor20	0.29253
X7_Monocytes...CD14__SRSF2	SRSF2	CD14(high) Monocytes (Cluster 7)	Factor20	-0.0559711
X7_Monocytes...CD14__SRSF3	SRSF3	CD14(high) Monocytes (Cluster 7)	Factor20	-0.106407
X7_Monocytes...CD14__SRSF5	SRSF5	CD14(high) Monocytes (Cluster 7)	Factor20	-0.0924554
X7_Monocytes...CD14__SRSF7	SRSF7	CD14(high) Monocytes (Cluster 7)	Factor20	-0.0750826
X7_Monocytes...CD14__SRSF9	SRSF9	CD14(high) Monocytes (Cluster 7)	Factor20	0.252063
X7_Monocytes...CD14__SSBP1	SSBP1	CD14(high) Monocytes (Cluster 7)	Factor20	0.110166
X7_Monocytes...CD14__SSH2	SSH2	CD14(high) Monocytes (Cluster 7)	Factor20	-0.118805
X7_Monocytes...CD14__SSR1	SSR1	CD14(high) Monocytes (Cluster 7)	Factor20	0.0338602
X7_Monocytes...CD14__SSR2	SSR2	CD14(high) Monocytes (Cluster 7)	Factor20	0.0777413
X7_Monocytes...CD14__SSR3	SSR3	CD14(high) Monocytes (Cluster 7)	Factor20	0.279337
X7_Monocytes...CD14__SSR4	SSR4	CD14(high) Monocytes (Cluster 7)	Factor20	-0.0248587
X7_Monocytes...CD14__SSU72	SSU72	CD14(high) Monocytes (Cluster 7)	Factor20	0.0995604
X7_Monocytes...CD14__ST13	ST13	CD14(high) Monocytes (Cluster 7)	Factor20	-0.138231
X7_Monocytes...CD14__STAT3	STAT3	CD14(high) Monocytes (Cluster 7)	Factor20	-0.116571
X7_Monocytes...CD14__STK17B	STK17B	CD14(high) Monocytes (Cluster 7)	Factor20	-0.0952423
X7_Monocytes...CD14__STK4	STK4	CD14(high) Monocytes (Cluster 7)	Factor20	-0.401094
X7_Monocytes...CD14__STMP1	STMP1	CD14(high) Monocytes (Cluster 7)	Factor20	-0.0541852
X7_Monocytes...CD14__STX11	STX11	CD14(high) Monocytes (Cluster 7)	Factor20	0.463964
X7_Monocytes...CD14__STXBP2	STXBP2	CD14(high) Monocytes (Cluster 7)	Factor20	-0.0303021
X7_Monocytes...CD14__SUB1	SUB1	CD14(high) Monocytes (Cluster 7)	Factor20	-0.320757
