## Supplementary Tables for "Multi-Omic Factor Analysis uncovers immunological signatures with pathophysiologic and clinical implications in coronary syndromes" (part 21 of 21)

### Sheet: TABLE6 (continued)
feature_name	gene	view	factor	weight
X7_Monocytes...CD14__SUMO1	SUMO1	CD14(high) Monocytes (Cluster 7)	Factor20	0.687123
X7_Monocytes...CD14__SUMO2	SUMO2	CD14(high) Monocytes (Cluster 7)	Factor20	0.603039
X7_Monocytes...CD14__SUPT4H1	SUPT4H1	CD14(high) Monocytes (Cluster 7)	Factor20	-0.0145621
X7_Monocytes...CD14__SYF2	SYF2	CD14(high) Monocytes (Cluster 7)	Factor20	-0.223592
X7_Monocytes...CD14__SYK	SYK	CD14(high) Monocytes (Cluster 7)	Factor20	0.114907
X7_Monocytes...CD14__TACC1	TACC1	CD14(high) Monocytes (Cluster 7)	Factor20	0.44922
X7_Monocytes...CD14__TAF10	TAF10	CD14(high) Monocytes (Cluster 7)	Factor20	-0.153407
X7_Monocytes...CD14__TAF1D	TAF1D	CD14(high) Monocytes (Cluster 7)	Factor20	0.0584363
X7_Monocytes...CD14__TAGAP	TAGAP	CD14(high) Monocytes (Cluster 7)	Factor20	0.239031
X7_Monocytes...CD14__TAGLN2	TAGLN2	CD14(high) Monocytes (Cluster 7)	Factor20	-0.521954
X7_Monocytes...CD14__TALDO1	TALDO1	CD14(high) Monocytes (Cluster 7)	Factor20	-0.0644323
X7_Monocytes...CD14__TANK	TANK	CD14(high) Monocytes (Cluster 7)	Factor20	-0.137581
X7_Monocytes...CD14__TAOK3	TAOK3	CD14(high) Monocytes (Cluster 7)	Factor20	-0.132324
X7_Monocytes...CD14__TAPBP	TAPBP	CD14(high) Monocytes (Cluster 7)	Factor20	0.107571
X7_Monocytes...CD14__TAX1BP1	TAX1BP1	CD14(high) Monocytes (Cluster 7)	Factor20	-0.177654
X7_Monocytes...CD14__TBCA	TBCA	CD14(high) Monocytes (Cluster 7)	Factor20	-0.0564268
X7_Monocytes...CD14__TBXAS1	TBXAS1	CD14(high) Monocytes (Cluster 7)	Factor20	-0.135341
X7_Monocytes...CD14__TCF25	TCF25	CD14(high) Monocytes (Cluster 7)	Factor20	0.234931
X7_Monocytes...CD14__TCIRG1	TCIRG1	CD14(high) Monocytes (Cluster 7)	Factor20	-0.0314915
X7_Monocytes...CD14__TET2	TET2	CD14(high) Monocytes (Cluster 7)	Factor20	-0.510745
X7_Monocytes...CD14__TGFB1	TGFB1	CD14(high) Monocytes (Cluster 7)	Factor20	-0.0358943
X7_Monocytes...CD14__TGFBI	TGFBI	CD14(high) Monocytes (Cluster 7)	Factor20	-0.0276775
X7_Monocytes...CD14__TGOLN2	TGOLN2	CD14(high) Monocytes (Cluster 7)	Factor20	-0.0931103
X7_Monocytes...CD14__THEMIS2	THEMIS2	CD14(high) Monocytes (Cluster 7)	Factor20	-0.408597
X7_Monocytes...CD14__THUMPD3.AS1	THUMPD3.AS1	CD14(high) Monocytes (Cluster 7)	Factor20	-0.113454
X7_Monocytes...CD14__TIMP1	TIMP1	CD14(high) Monocytes (Cluster 7)	Factor20	-0.286857
X7_Monocytes...CD14__TIMP2	TIMP2	CD14(high) Monocytes (Cluster 7)	Factor20	-0.108052
X7_Monocytes...CD14__TIPARP	TIPARP	CD14(high) Monocytes (Cluster 7)	Factor20	-0.25789
X7_Monocytes...CD14__TKT	TKT	CD14(high) Monocytes (Cluster 7)	Factor20	-0.540305
X7_Monocytes...CD14__TLE4	TLE4	CD14(high) Monocytes (Cluster 7)	Factor20	-0.0283414
X7_Monocytes...CD14__TLN1	TLN1	CD14(high) Monocytes (Cluster 7)	Factor20	-0.082303
X7_Monocytes...CD14__TLR2	TLR2	CD14(high) Monocytes (Cluster 7)	Factor20	-0.080739
X7_Monocytes...CD14__TLR4	TLR4	CD14(high) Monocytes (Cluster 7)	Factor20	-0.068356
X7_Monocytes...CD14__TM9SF2	TM9SF2	CD14(high) Monocytes (Cluster 7)	Factor20	0.238375
X7_Monocytes...CD14__TMA7	TMA7	CD14(high) Monocytes (Cluster 7)	Factor20	-0.13807
X7_Monocytes...CD14__TMBIM4	TMBIM4	CD14(high) Monocytes (Cluster 7)	Factor20	-0.193911
X7_Monocytes...CD14__TMBIM6	TMBIM6	CD14(high) Monocytes (Cluster 7)	Factor20	-0.245922
X7_Monocytes...CD14__TMEM123	TMEM123	CD14(high) Monocytes (Cluster 7)	Factor20	0.109967
X7_Monocytes...CD14__TMEM167A	TMEM167A	CD14(high) Monocytes (Cluster 7)	Factor20	0.457038
X7_Monocytes...CD14__TMEM176B	TMEM176B	CD14(high) Monocytes (Cluster 7)	Factor20	-0.202298
X7_Monocytes...CD14__TMEM205	TMEM205	CD14(high) Monocytes (Cluster 7)	Factor20	0.00795243
X7_Monocytes...CD14__TMEM219	TMEM219	CD14(high) Monocytes (Cluster 7)	Factor20	-0.0272901
X7_Monocytes...CD14__TMEM258	TMEM258	CD14(high) Monocytes (Cluster 7)	Factor20	0.0241733
X7_Monocytes...CD14__TMEM50A	TMEM50A	CD14(high) Monocytes (Cluster 7)	Factor20	0.250294
X7_Monocytes...CD14__TMEM59	TMEM59	CD14(high) Monocytes (Cluster 7)	Factor20	-0.0500129
X7_Monocytes...CD14__TMPO	TMPO	CD14(high) Monocytes (Cluster 7)	Factor20	0.147323
X7_Monocytes...CD14__TMSB10	TMSB10	CD14(high) Monocytes (Cluster 7)	Factor20	0.295596
X7_Monocytes...CD14__TMSB4X	TMSB4X	CD14(high) Monocytes (Cluster 7)	Factor20	0.0594622
X7_Monocytes...CD14__TNFAIP2	TNFAIP2	CD14(high) Monocytes (Cluster 7)	Factor20	0.281927
X7_Monocytes...CD14__TNFAIP3	TNFAIP3	CD14(high) Monocytes (Cluster 7)	Factor20	0.093931
X7_Monocytes...CD14__TNFRSF1B	TNFRSF1B	CD14(high) Monocytes (Cluster 7)	Factor20	-0.38267
X7_Monocytes...CD14__TNFSF10	TNFSF10	CD14(high) Monocytes (Cluster 7)	Factor20	-0.0195861
X7_Monocytes...CD14__TNFSF13B	TNFSF13B	CD14(high) Monocytes (Cluster 7)	Factor20	-0.0641612
X7_Monocytes...CD14__TNRC6B	TNRC6B	CD14(high) Monocytes (Cluster 7)	Factor20	-0.2428
X7_Monocytes...CD14__TOB1	TOB1	CD14(high) Monocytes (Cluster 7)	Factor20	-0.115267
X7_Monocytes...CD14__TOMM20	TOMM20	CD14(high) Monocytes (Cluster 7)	Factor20	0.110119
X7_Monocytes...CD14__TOMM7	TOMM7	CD14(high) Monocytes (Cluster 7)	Factor20	-0.532945
X7_Monocytes...CD14__TOP1	TOP1	CD14(high) Monocytes (Cluster 7)	Factor20	-0.103909
X7_Monocytes...CD14__TPI1	TPI1	CD14(high) Monocytes (Cluster 7)	Factor20	0.121677
X7_Monocytes...CD14__TPM3	TPM3	CD14(high) Monocytes (Cluster 7)	Factor20	0.0218231
X7_Monocytes...CD14__TPM4	TPM4	CD14(high) Monocytes (Cluster 7)	Factor20	0.0790222
X7_Monocytes...CD14__TPP1	TPP1	CD14(high) Monocytes (Cluster 7)	Factor20	4.04479e-05
X7_Monocytes...CD14__TPT1	TPT1	CD14(high) Monocytes (Cluster 7)	Factor20	-0.239813
X7_Monocytes...CD14__TRA2A	TRA2A	CD14(high) Monocytes (Cluster 7)	Factor20	-0.0400337
X7_Monocytes...CD14__TRA2B	TRA2B	CD14(high) Monocytes (Cluster 7)	Factor20	-0.278412
X7_Monocytes...CD14__TRAM1	TRAM1	CD14(high) Monocytes (Cluster 7)	Factor20	0.242416
X7_Monocytes...CD14__TRAPPC1	TRAPPC1	CD14(high) Monocytes (Cluster 7)	Factor20	0.0510506
X7_Monocytes...CD14__TREM1	TREM1	CD14(high) Monocytes (Cluster 7)	Factor20	-0.264141
X7_Monocytes...CD14__TRIB1	TRIB1	CD14(high) Monocytes (Cluster 7)	Factor20	-0.12797
X7_Monocytes...CD14__TRIM38	TRIM38	CD14(high) Monocytes (Cluster 7)	Factor20	-0.039131
X7_Monocytes...CD14__TRIR	TRIR	CD14(high) Monocytes (Cluster 7)	Factor20	-0.0499439
X7_Monocytes...CD14__TRMT112	TRMT112	CD14(high) Monocytes (Cluster 7)	Factor20	-0.139674
X7_Monocytes...CD14__TSC22D3	TSC22D3	CD14(high) Monocytes (Cluster 7)	Factor20	0.0457461
X7_Monocytes...CD14__TSPO	TSPO	CD14(high) Monocytes (Cluster 7)	Factor20	-0.0341942
X7_Monocytes...CD14__TUBA1A	TUBA1A	CD14(high) Monocytes (Cluster 7)	Factor20	-0.0315914
X7_Monocytes...CD14__TUBA1B	TUBA1B	CD14(high) Monocytes (Cluster 7)	Factor20	0.0582296
X7_Monocytes...CD14__TUBB4B	TUBB4B	CD14(high) Monocytes (Cluster 7)	Factor20	-0.246492
X7_Monocytes...CD14__TUT7	TUT7	CD14(high) Monocytes (Cluster 7)	Factor20	-0.0851038
X7_Monocytes...CD14__TXN	TXN	CD14(high) Monocytes (Cluster 7)	Factor20	-0.0999484
X7_Monocytes...CD14__TXNIP	TXNIP	CD14(high) Monocytes (Cluster 7)	Factor20	-0.0912197
X7_Monocytes...CD14__TYMP	TYMP	CD14(high) Monocytes (Cluster 7)	Factor20	-0.234086
X7_Monocytes...CD14__TYROBP	TYROBP	CD14(high) Monocytes (Cluster 7)	Factor20	0.0349571
X7_Monocytes...CD14__U2SURP	U2SURP	CD14(high) Monocytes (Cluster 7)	Factor20	-0.042689
X7_Monocytes...CD14__UBA52	UBA52	CD14(high) Monocytes (Cluster 7)	Factor20	0.178209
X7_Monocytes...CD14__UBB	UBB	CD14(high) Monocytes (Cluster 7)	Factor20	0.387162
X7_Monocytes...CD14__UBC	UBC	CD14(high) Monocytes (Cluster 7)	Factor20	-0.08603
X7_Monocytes...CD14__UBE2B	UBE2B	CD14(high) Monocytes (Cluster 7)	Factor20	0.0197891
X7_Monocytes...CD14__UBE2D1	UBE2D1	CD14(high) Monocytes (Cluster 7)	Factor20	-0.134034
X7_Monocytes...CD14__UBE2D2	UBE2D2	CD14(high) Monocytes (Cluster 7)	Factor20	-0.0975896
X7_Monocytes...CD14__UBE2D3	UBE2D3	CD14(high) Monocytes (Cluster 7)	Factor20	0.257239
X7_Monocytes...CD14__UBE2I	UBE2I	CD14(high) Monocytes (Cluster 7)	Factor20	-0.365741
X7_Monocytes...CD14__UBE2L3	UBE2L3	CD14(high) Monocytes (Cluster 7)	Factor20	0.503953
X7_Monocytes...CD14__UBE2R2	UBE2R2	CD14(high) Monocytes (Cluster 7)	Factor20	-0.0174318
X7_Monocytes...CD14__UBE2S	UBE2S	CD14(high) Monocytes (Cluster 7)	Factor20	-0.159018
X7_Monocytes...CD14__UBL5	UBL5	CD14(high) Monocytes (Cluster 7)	Factor20	0.30945
X7_Monocytes...CD14__UBXN1	UBXN1	CD14(high) Monocytes (Cluster 7)	Factor20	0.0142959
X7_Monocytes...CD14__UBXN4	UBXN4	CD14(high) Monocytes (Cluster 7)	Factor20	0.0703425
X7_Monocytes...CD14__UCP2	UCP2	CD14(high) Monocytes (Cluster 7)	Factor20	-0.196854
X7_Monocytes...CD14__UFC1	UFC1	CD14(high) Monocytes (Cluster 7)	Factor20	0.41086
X7_Monocytes...CD14__UPP1	UPP1	CD14(high) Monocytes (Cluster 7)	Factor20	0.0830029
X7_Monocytes...CD14__UQCR10	UQCR10	CD14(high) Monocytes (Cluster 7)	Factor20	0.288386
X7_Monocytes...CD14__UQCR11	UQCR11	CD14(high) Monocytes (Cluster 7)	Factor20	0.564227
X7_Monocytes...CD14__UQCRB	UQCRB	CD14(high) Monocytes (Cluster 7)	Factor20	-0.0360375
X7_Monocytes...CD14__UQCRH	UQCRH	CD14(high) Monocytes (Cluster 7)	Factor20	0.043436
X7_Monocytes...CD14__UQCRQ	UQCRQ	CD14(high) Monocytes (Cluster 7)	Factor20	-0.177156
X7_Monocytes...CD14__USP15	USP15	CD14(high) Monocytes (Cluster 7)	Factor20	-0.328787
X7_Monocytes...CD14__USP3	USP3	CD14(high) Monocytes (Cluster 7)	Factor20	-0.127716
X7_Monocytes...CD14__USP8	USP8	CD14(high) Monocytes (Cluster 7)	Factor20	-0.274849
X7_Monocytes...CD14__UTRN	UTRN	CD14(high) Monocytes (Cluster 7)	Factor20	0.0511331
X7_Monocytes...CD14__UXT	UXT	CD14(high) Monocytes (Cluster 7)	Factor20	-0.266832
X7_Monocytes...CD14__VAMP5	VAMP5	CD14(high) Monocytes (Cluster 7)	Factor20	0.493237
X7_Monocytes...CD14__VAMP8	VAMP8	CD14(high) Monocytes (Cluster 7)	Factor20	-0.0396636
X7_Monocytes...CD14__VAPA	VAPA	CD14(high) Monocytes (Cluster 7)	Factor20	-0.214138
X7_Monocytes...CD14__VASP	VASP	CD14(high) Monocytes (Cluster 7)	Factor20	0.137245
X7_Monocytes...CD14__VCAN	VCAN	CD14(high) Monocytes (Cluster 7)	Factor20	-0.501685
X7_Monocytes...CD14__VDAC2	VDAC2	CD14(high) Monocytes (Cluster 7)	Factor20	0.0102647
X7_Monocytes...CD14__VIM	VIM	CD14(high) Monocytes (Cluster 7)	Factor20	-0.212284
X7_Monocytes...CD14__VMP1	VMP1	CD14(high) Monocytes (Cluster 7)	Factor20	-0.376243
X7_Monocytes...CD14__VPS13C	VPS13C	CD14(high) Monocytes (Cluster 7)	Factor20	-0.0153227
X7_Monocytes...CD14__VPS28	VPS28	CD14(high) Monocytes (Cluster 7)	Factor20	0.0808834
X7_Monocytes...CD14__VPS29	VPS29	CD14(high) Monocytes (Cluster 7)	Factor20	0.348496
X7_Monocytes...CD14__VSIR	VSIR	CD14(high) Monocytes (Cluster 7)	Factor20	-0.181546
X7_Monocytes...CD14__WAC	WAC	CD14(high) Monocytes (Cluster 7)	Factor20	0.109623
X7_Monocytes...CD14__WAS	WAS	CD14(high) Monocytes (Cluster 7)	Factor20	-0.0648851
X7_Monocytes...CD14__WASF2	WASF2	CD14(high) Monocytes (Cluster 7)	Factor20	-0.147894
X7_Monocytes...CD14__WASHC4	WASHC4	CD14(high) Monocytes (Cluster 7)	Factor20	0.0487998
X7_Monocytes...CD14__WDR26	WDR26	CD14(high) Monocytes (Cluster 7)	Factor20	0.191086
X7_Monocytes...CD14__WDR74	WDR74	CD14(high) Monocytes (Cluster 7)	Factor20	0.218883
X7_Monocytes...CD14__WDR83OS	WDR83OS	CD14(high) Monocytes (Cluster 7)	Factor20	-0.294292
X7_Monocytes...CD14__WIPF1	WIPF1	CD14(high) Monocytes (Cluster 7)	Factor20	-0.0244639
X7_Monocytes...CD14__WSB1	WSB1	CD14(high) Monocytes (Cluster 7)	Factor20	-0.0304917
X7_Monocytes...CD14__WTAP	WTAP	CD14(high) Monocytes (Cluster 7)	Factor20	-0.202573
X7_Monocytes...CD14__XBP1	XBP1	CD14(high) Monocytes (Cluster 7)	Factor20	0.0907449
X7_Monocytes...CD14__XRCC5	XRCC5	CD14(high) Monocytes (Cluster 7)	Factor20	-0.113227
X7_Monocytes...CD14__XRN2	XRN2	CD14(high) Monocytes (Cluster 7)	Factor20	-0.358892
X7_Monocytes...CD14__YBX1	YBX1	CD14(high) Monocytes (Cluster 7)	Factor20	-0.294388
X7_Monocytes...CD14__YBX3	YBX3	CD14(high) Monocytes (Cluster 7)	Factor20	-0.0781238
X7_Monocytes...CD14__YME1L1	YME1L1	CD14(high) Monocytes (Cluster 7)	Factor20	-0.0237607
X7_Monocytes...CD14__YPEL3	YPEL3	CD14(high) Monocytes (Cluster 7)	Factor20	0.117742
X7_Monocytes...CD14__YPEL5	YPEL5	CD14(high) Monocytes (Cluster 7)	Factor20	0.00248201
X7_Monocytes...CD14__YTHDC1	YTHDC1	CD14(high) Monocytes (Cluster 7)	Factor20	-0.0647267
X7_Monocytes...CD14__YWHAB	YWHAB	CD14(high) Monocytes (Cluster 7)	Factor20	-0.0675804
X7_Monocytes...CD14__YWHAE	YWHAE	CD14(high) Monocytes (Cluster 7)	Factor20	0.153452
X7_Monocytes...CD14__YWHAZ	YWHAZ	CD14(high) Monocytes (Cluster 7)	Factor20	-0.0842601
X7_Monocytes...CD14__YY1	YY1	CD14(high) Monocytes (Cluster 7)	Factor20	-0.0329855
X7_Monocytes...CD14__ZC3H15	ZC3H15	CD14(high) Monocytes (Cluster 7)	Factor20	0.085249
X7_Monocytes...CD14__ZDHHC20	ZDHHC20	CD14(high) Monocytes (Cluster 7)	Factor20	0.45028
X7_Monocytes...CD14__ZEB2	ZEB2	CD14(high) Monocytes (Cluster 7)	Factor20	-0.14172
X7_Monocytes...CD14__ZFAND5	ZFAND5	CD14(high) Monocytes (Cluster 7)	Factor20	-0.4247
X7_Monocytes...CD14__ZFAS1	ZFAS1	CD14(high) Monocytes (Cluster 7)	Factor20	-0.379245
X7_Monocytes...CD14__ZFP36	ZFP36	CD14(high) Monocytes (Cluster 7)	Factor20	0.402754
X7_Monocytes...CD14__ZFP36L1	ZFP36L1	CD14(high) Monocytes (Cluster 7)	Factor20	-0.0436303
X7_Monocytes...CD14__ZFP36L2	ZFP36L2	CD14(high) Monocytes (Cluster 7)	Factor20	-0.2708
X7_Monocytes...CD14__ZNF106	ZNF106	CD14(high) Monocytes (Cluster 7)	Factor20	-0.27365
X7_Monocytes...CD14__ZNF207	ZNF207	CD14(high) Monocytes (Cluster 7)	Factor20	0.0873815
X7_Monocytes...CD14__ZNF385A	ZNF385A	CD14(high) Monocytes (Cluster 7)	Factor20	-0.157622
X7_Monocytes...CD14__ZNF706	ZNF706	CD14(high) Monocytes (Cluster 7)	Factor20	0.204307
X7_Monocytes...CD14__ZNHIT1	ZNHIT1	CD14(high) Monocytes (Cluster 7)	Factor20	0.126953
X7_Monocytes...CD14__ZYX	ZYX	CD14(high) Monocytes (Cluster 7)	Factor20	-0.00224802
X8_B.cell__ACTB	ACTB	B cells (Cluster 8)	Factor20	0.00489536
X8_B.cell__ACTG1	ACTG1	B cells (Cluster 8)	Factor20	-0.0373672
X8_B.cell__ACTR2	ACTR2	B cells (Cluster 8)	Factor20	-0.0490793
X8_B.cell__ACTR3	ACTR3	B cells (Cluster 8)	Factor20	0.0115719
X8_B.cell__ADAM28	ADAM28	B cells (Cluster 8)	Factor20	-0.0764568
X8_B.cell__AES	AES	B cells (Cluster 8)	Factor20	0.0720701
X8_B.cell__AFF3	AFF3	B cells (Cluster 8)	Factor20	-0.00109674
X8_B.cell__AHNAK	AHNAK	B cells (Cluster 8)	Factor20	0.00231824
X8_B.cell__AKAP13	AKAP13	B cells (Cluster 8)	Factor20	-0.0317999
X8_B.cell__AKAP9	AKAP9	B cells (Cluster 8)	Factor20	-0.114831
X8_B.cell__AMD1	AMD1	B cells (Cluster 8)	Factor20	-0.0392577
X8_B.cell__ANAPC16	ANAPC16	B cells (Cluster 8)	Factor20	-0.0113692
X8_B.cell__ANKRD11	ANKRD11	B cells (Cluster 8)	Factor20	-0.00979655
X8_B.cell__ANKRD12	ANKRD12	B cells (Cluster 8)	Factor20	0.00214349
X8_B.cell__ANKRD44	ANKRD44	B cells (Cluster 8)	Factor20	-0.0265181
X8_B.cell__ANP32B	ANP32B	B cells (Cluster 8)	Factor20	0.118822
X8_B.cell__APPL1	APPL1	B cells (Cluster 8)	Factor20	-0.00357606
X8_B.cell__APRT	APRT	B cells (Cluster 8)	Factor20	-0.0401325
X8_B.cell__ARF6	ARF6	B cells (Cluster 8)	Factor20	0.453567
X8_B.cell__ARGLU1	ARGLU1	B cells (Cluster 8)	Factor20	-0.195763
X8_B.cell__ARHGAP24	ARHGAP24	B cells (Cluster 8)	Factor20	-0.0495186
X8_B.cell__ARHGDIB	ARHGDIB	B cells (Cluster 8)	Factor20	-0.0674401
X8_B.cell__ARID1B	ARID1B	B cells (Cluster 8)	Factor20	-0.00741825
X8_B.cell__ARID4B	ARID4B	B cells (Cluster 8)	Factor20	0.0857032
X8_B.cell__ARID5B	ARID5B	B cells (Cluster 8)	Factor20	0.00543892
X8_B.cell__ARL4A	ARL4A	B cells (Cluster 8)	Factor20	-0.040878
X8_B.cell__ARL6IP4	ARL6IP4	B cells (Cluster 8)	Factor20	0.0457049
X8_B.cell__ARL6IP5	ARL6IP5	B cells (Cluster 8)	Factor20	0.00886327
X8_B.cell__ARPC2	ARPC2	B cells (Cluster 8)	Factor20	0.142214
X8_B.cell__ARPC3	ARPC3	B cells (Cluster 8)	Factor20	-0.0483777
X8_B.cell__ARPC5	ARPC5	B cells (Cluster 8)	Factor20	0.0014299
X8_B.cell__ATF4	ATF4	B cells (Cluster 8)	Factor20	-0.224998
X8_B.cell__ATF7IP	ATF7IP	B cells (Cluster 8)	Factor20	0.0155127
X8_B.cell__ATM	ATM	B cells (Cluster 8)	Factor20	-0.0733061
X8_B.cell__ATP2B1	ATP2B1	B cells (Cluster 8)	Factor20	-0.0445112
X8_B.cell__ATP5F1D	ATP5F1D	B cells (Cluster 8)	Factor20	0.0479629
X8_B.cell__ATP5F1E	ATP5F1E	B cells (Cluster 8)	Factor20	0.0552465
X8_B.cell__ATP5IF1	ATP5IF1	B cells (Cluster 8)	Factor20	0.241324
X8_B.cell__ATP5MC2	ATP5MC2	B cells (Cluster 8)	Factor20	0.00672137
X8_B.cell__ATP5MC3	ATP5MC3	B cells (Cluster 8)	Factor20	0.538228
X8_B.cell__ATP5ME	ATP5ME	B cells (Cluster 8)	Factor20	0.0503345
X8_B.cell__ATP5MG	ATP5MG	B cells (Cluster 8)	Factor20	0.217566
X8_B.cell__ATP5MPL	ATP5MPL	B cells (Cluster 8)	Factor20	0.0162168
X8_B.cell__ATP5PO	ATP5PO	B cells (Cluster 8)	Factor20	0.079355
X8_B.cell__ATP6V0E1	ATP6V0E1	B cells (Cluster 8)	Factor20	-0.00905064
X8_B.cell__ATP6V1G1	ATP6V1G1	B cells (Cluster 8)	Factor20	-0.0166964
X8_B.cell__ATRX	ATRX	B cells (Cluster 8)	Factor20	-0.0460083
X8_B.cell__B2M	B2M	B cells (Cluster 8)	Factor20	0.0233142
X8_B.cell__BANK1	BANK1	B cells (Cluster 8)	Factor20	-0.28881
X8_B.cell__BBX	BBX	B cells (Cluster 8)	Factor20	-0.00407194
X8_B.cell__BCL11A	BCL11A	B cells (Cluster 8)	Factor20	-0.024436
X8_B.cell__BCL2	BCL2	B cells (Cluster 8)	Factor20	0.046153
X8_B.cell__BCLAF1	BCLAF1	B cells (Cluster 8)	Factor20	0.00765893
X8_B.cell__BIRC3	BIRC3	B cells (Cluster 8)	Factor20	-0.0882971
X8_B.cell__BLK	BLK	B cells (Cluster 8)	Factor20	0.200463
X8_B.cell__BOD1L1	BOD1L1	B cells (Cluster 8)	Factor20	0.0236275
X8_B.cell__BPTF	BPTF	B cells (Cluster 8)	Factor20	-0.0363638
X8_B.cell__BRD2	BRD2	B cells (Cluster 8)	Factor20	0.0385569
X8_B.cell__BTF3	BTF3	B cells (Cluster 8)	Factor20	-0.00333124
X8_B.cell__BTG1	BTG1	B cells (Cluster 8)	Factor20	0.054307
X8_B.cell__BTG2	BTG2	B cells (Cluster 8)	Factor20	-0.146515
X8_B.cell__BZW1	BZW1	B cells (Cluster 8)	Factor20	0.126207
X8_B.cell__C11orf58	C11orf58	B cells (Cluster 8)	Factor20	-0.0432127
X8_B.cell__C12orf57	C12orf57	B cells (Cluster 8)	Factor20	-0.0712273
X8_B.cell__C19orf53	C19orf53	B cells (Cluster 8)	Factor20	-0.0238008
X8_B.cell__C4orf3	C4orf3	B cells (Cluster 8)	Factor20	0.0101176
X8_B.cell__C6orf48	C6orf48	B cells (Cluster 8)	Factor20	-0.114337
X8_B.cell__C9orf16	C9orf16	B cells (Cluster 8)	Factor20	0.213981
X8_B.cell__CALM1	CALM1	B cells (Cluster 8)	Factor20	0.0105098
X8_B.cell__CALM2	CALM2	B cells (Cluster 8)	Factor20	-0.0104048
X8_B.cell__CALR	CALR	B cells (Cluster 8)	Factor20	0.000724605
X8_B.cell__CAST	CAST	B cells (Cluster 8)	Factor20	0.0349687
X8_B.cell__CCDC50	CCDC50	B cells (Cluster 8)	Factor20	-0.032149
X8_B.cell__CCNI	CCNI	B cells (Cluster 8)	Factor20	0.10544
X8_B.cell__CCNL1	CCNL1	B cells (Cluster 8)	Factor20	-0.0234586
X8_B.cell__CD37	CD37	B cells (Cluster 8)	Factor20	0.161608
X8_B.cell__CD44	CD44	B cells (Cluster 8)	Factor20	0.106869
X8_B.cell__CD48	CD48	B cells (Cluster 8)	Factor20	0.239288
X8_B.cell__CD52	CD52	B cells (Cluster 8)	Factor20	0.0880763
X8_B.cell__CD53	CD53	B cells (Cluster 8)	Factor20	0.0914727
X8_B.cell__CD55	CD55	B cells (Cluster 8)	Factor20	-0.0485956
X8_B.cell__CD69	CD69	B cells (Cluster 8)	Factor20	0.190358
X8_B.cell__CD74	CD74	B cells (Cluster 8)	Factor20	-0.0645298
X8_B.cell__CD79A	CD79A	B cells (Cluster 8)	Factor20	0.0263188
X8_B.cell__CD79B	CD79B	B cells (Cluster 8)	Factor20	-0.0893279
X8_B.cell__CD81	CD81	B cells (Cluster 8)	Factor20	-0.155874
X8_B.cell__CD83	CD83	B cells (Cluster 8)	Factor20	0.0638758
X8_B.cell__CDC42	CDC42	B cells (Cluster 8)	Factor20	0.0494751
X8_B.cell__CDC42SE2	CDC42SE2	B cells (Cluster 8)	Factor20	0.00356592
X8_B.cell__CDV3	CDV3	B cells (Cluster 8)	Factor20	0.0165098
X8_B.cell__CELF2	CELF2	B cells (Cluster 8)	Factor20	0.0727842
X8_B.cell__CFL1	CFL1	B cells (Cluster 8)	Factor20	-0.0568642
X8_B.cell__CHCHD10	CHCHD10	B cells (Cluster 8)	Factor20	0.0288003
X8_B.cell__CHCHD2	CHCHD2	B cells (Cluster 8)	Factor20	0.0761217
X8_B.cell__CHD2	CHD2	B cells (Cluster 8)	Factor20	0.0407466
X8_B.cell__CHMP1B	CHMP1B	B cells (Cluster 8)	Factor20	-0.00184248
X8_B.cell__CIB1	CIB1	B cells (Cluster 8)	Factor20	0.0333768
X8_B.cell__CIRBP	CIRBP	B cells (Cluster 8)	Factor20	-0.0662007
X8_B.cell__CLIC1	CLIC1	B cells (Cluster 8)	Factor20	0.0386709
X8_B.cell__CLK1	CLK1	B cells (Cluster 8)	Factor20	0.00772157
X8_B.cell__CNBP	CNBP	B cells (Cluster 8)	Factor20	0.00903343
X8_B.cell__COMMD6	COMMD6	B cells (Cluster 8)	Factor20	-0.0410115
X8_B.cell__CORO1A	CORO1A	B cells (Cluster 8)	Factor20	-0.0258028
X8_B.cell__COTL1	COTL1	B cells (Cluster 8)	Factor20	-0.0355546
X8_B.cell__COX4I1	COX4I1	B cells (Cluster 8)	Factor20	0.114805
X8_B.cell__COX5B	COX5B	B cells (Cluster 8)	Factor20	0.0691569
X8_B.cell__COX6A1	COX6A1	B cells (Cluster 8)	Factor20	0.0368741
X8_B.cell__COX6B1	COX6B1	B cells (Cluster 8)	Factor20	0.0438179
X8_B.cell__COX6C	COX6C	B cells (Cluster 8)	Factor20	-0.00704254
X8_B.cell__COX7A2	COX7A2	B cells (Cluster 8)	Factor20	0.0708595
X8_B.cell__COX7B	COX7B	B cells (Cluster 8)	Factor20	0.0318786
X8_B.cell__COX7C	COX7C	B cells (Cluster 8)	Factor20	0.0902054
X8_B.cell__COX8A	COX8A	B cells (Cluster 8)	Factor20	0.00498331
X8_B.cell__CREBRF	CREBRF	B cells (Cluster 8)	Factor20	0.0850457
X8_B.cell__CSDE1	CSDE1	B cells (Cluster 8)	Factor20	0.201189
X8_B.cell__CTSS	CTSS	B cells (Cluster 8)	Factor20	-0.0919113
X8_B.cell__CTSZ	CTSZ	B cells (Cluster 8)	Factor20	0.029034
X8_B.cell__CXCR4	CXCR4	B cells (Cluster 8)	Factor20	-0.04664
X8_B.cell__CXXC5	CXXC5	B cells (Cluster 8)	Factor20	0.0158368
X8_B.cell__CYBA	CYBA	B cells (Cluster 8)	Factor20	-0.0785739
X8_B.cell__CYCS	CYCS	B cells (Cluster 8)	Factor20	0.0126323
X8_B.cell__DAZAP2	DAZAP2	B cells (Cluster 8)	Factor20	0.0449456
X8_B.cell__DBI	DBI	B cells (Cluster 8)	Factor20	-0.0184295
X8_B.cell__DDX17	DDX17	B cells (Cluster 8)	Factor20	-0.00992663
X8_B.cell__DDX21	DDX21	B cells (Cluster 8)	Factor20	-0.117421
X8_B.cell__DDX24	DDX24	B cells (Cluster 8)	Factor20	-0.0738739
X8_B.cell__DDX3X	DDX3X	B cells (Cluster 8)	Factor20	-0.0309607
X8_B.cell__DDX3Y	DDX3Y	B cells (Cluster 8)	Factor20	0.00247224
X8_B.cell__DDX46	DDX46	B cells (Cluster 8)	Factor20	-0.0394016
X8_B.cell__DDX5	DDX5	B cells (Cluster 8)	Factor20	0.0206447
X8_B.cell__DDX6	DDX6	B cells (Cluster 8)	Factor20	0.0375912
X8_B.cell__DEK	DEK	B cells (Cluster 8)	Factor20	0.0722922
X8_B.cell__DHX36	DHX36	B cells (Cluster 8)	Factor20	0.262905
X8_B.cell__DNAJA1	DNAJA1	B cells (Cluster 8)	Factor20	-0.0162742
X8_B.cell__DUSP1	DUSP1	B cells (Cluster 8)	Factor20	-0.00617155
X8_B.cell__DYNLL1	DYNLL1	B cells (Cluster 8)	Factor20	0.10982
X8_B.cell__EDF1	EDF1	B cells (Cluster 8)	Factor20	0.156746
X8_B.cell__EEF1A1	EEF1A1	B cells (Cluster 8)	Factor20	-0.0308177
X8_B.cell__EEF1B2	EEF1B2	B cells (Cluster 8)	Factor20	-0.09283
X8_B.cell__EEF1D	EEF1D	B cells (Cluster 8)	Factor20	-0.090196
X8_B.cell__EEF2	EEF2	B cells (Cluster 8)	Factor20	0.00918811
X8_B.cell__EID1	EID1	B cells (Cluster 8)	Factor20	-0.0246547
X8_B.cell__EIF1	EIF1	B cells (Cluster 8)	Factor20	0.000618075
X8_B.cell__EIF1AX	EIF1AX	B cells (Cluster 8)	Factor20	-0.00896118
X8_B.cell__EIF1B	EIF1B	B cells (Cluster 8)	Factor20	0.105853
X8_B.cell__EIF3A	EIF3A	B cells (Cluster 8)	Factor20	0.0427331
X8_B.cell__EIF3D	EIF3D	B cells (Cluster 8)	Factor20	-0.0276483
X8_B.cell__EIF3E	EIF3E	B cells (Cluster 8)	Factor20	0.0468685
X8_B.cell__EIF3F	EIF3F	B cells (Cluster 8)	Factor20	0.123492
X8_B.cell__EIF3G	EIF3G	B cells (Cluster 8)	Factor20	0.0129728
X8_B.cell__EIF3H	EIF3H	B cells (Cluster 8)	Factor20	-0.0125547
X8_B.cell__EIF3K	EIF3K	B cells (Cluster 8)	Factor20	-0.0405773
X8_B.cell__EIF3L	EIF3L	B cells (Cluster 8)	Factor20	-0.0314881
X8_B.cell__EIF4A2	EIF4A2	B cells (Cluster 8)	Factor20	-0.126436
X8_B.cell__EIF4B	EIF4B	B cells (Cluster 8)	Factor20	-0.0023624
X8_B.cell__EIF4G2	EIF4G2	B cells (Cluster 8)	Factor20	-0.109464
X8_B.cell__EIF5	EIF5	B cells (Cluster 8)	Factor20	0.0131083
X8_B.cell__EIF5A	EIF5A	B cells (Cluster 8)	Factor20	0.135868
X8_B.cell__ELF1	ELF1	B cells (Cluster 8)	Factor20	-0.0470168
X8_B.cell__ELOB	ELOB	B cells (Cluster 8)	Factor20	0.0798807
X8_B.cell__EMP3	EMP3	B cells (Cluster 8)	Factor20	-0.0218123
X8_B.cell__EPC1	EPC1	B cells (Cluster 8)	Factor20	0.0805314
X8_B.cell__ERP29	ERP29	B cells (Cluster 8)	Factor20	-0.00379645
X8_B.cell__ETS1	ETS1	B cells (Cluster 8)	Factor20	0.00260016
X8_B.cell__EVI2B	EVI2B	B cells (Cluster 8)	Factor20	-0.074913
X8_B.cell__EZR	EZR	B cells (Cluster 8)	Factor20	0.0374583
X8_B.cell__FAM107B	FAM107B	B cells (Cluster 8)	Factor20	-0.0259075
X8_B.cell__FAM133B	FAM133B	B cells (Cluster 8)	Factor20	-0.0296795
X8_B.cell__FAU	FAU	B cells (Cluster 8)	Factor20	0.149852
X8_B.cell__FCMR	FCMR	B cells (Cluster 8)	Factor20	0.0868538
X8_B.cell__FNBP1	FNBP1	B cells (Cluster 8)	Factor20	0.0146721
X8_B.cell__FOS	FOS	B cells (Cluster 8)	Factor20	-0.0919378
X8_B.cell__FOSB	FOSB	B cells (Cluster 8)	Factor20	-0.0880405
X8_B.cell__FOXP1	FOXP1	B cells (Cluster 8)	Factor20	-0.0131047
X8_B.cell__FTH1	FTH1	B cells (Cluster 8)	Factor20	-0.00155253
X8_B.cell__FTL	FTL	B cells (Cluster 8)	Factor20	-0.0106658
X8_B.cell__FUS	FUS	B cells (Cluster 8)	Factor20	-0.0692409
X8_B.cell__FXYD5	FXYD5	B cells (Cluster 8)	Factor20	0.161064
X8_B.cell__GADD45B	GADD45B	B cells (Cluster 8)	Factor20	-0.194959
X8_B.cell__GAPDH	GAPDH	B cells (Cluster 8)	Factor20	0.20268
X8_B.cell__GCC2	GCC2	B cells (Cluster 8)	Factor20	-0.00314229
X8_B.cell__GLS	GLS	B cells (Cluster 8)	Factor20	-0.166187
X8_B.cell__GMFG	GMFG	B cells (Cluster 8)	Factor20	0.0422776
X8_B.cell__GNAI2	GNAI2	B cells (Cluster 8)	Factor20	0.0374135
X8_B.cell__GNAS	GNAS	B cells (Cluster 8)	Factor20	-0.00551344
X8_B.cell__GOLGB1	GOLGB1	B cells (Cluster 8)	Factor20	-0.0261677
X8_B.cell__GPBP1	GPBP1	B cells (Cluster 8)	Factor20	-0.00169874
X8_B.cell__GPSM3	GPSM3	B cells (Cluster 8)	Factor20	-0.121652
X8_B.cell__GPX4	GPX4	B cells (Cluster 8)	Factor20	0.0351632
X8_B.cell__GRB2	GRB2	B cells (Cluster 8)	Factor20	-0.0234427
X8_B.cell__GTF3A	GTF3A	B cells (Cluster 8)	Factor20	-0.00586292
X8_B.cell__GUK1	GUK1	B cells (Cluster 8)	Factor20	-0.00133765
X8_B.cell__H2AFZ	H2AFZ	B cells (Cluster 8)	Factor20	0.0462559
X8_B.cell__H3F3A	H3F3A	B cells (Cluster 8)	Factor20	0.0648386
X8_B.cell__H3F3B	H3F3B	B cells (Cluster 8)	Factor20	-0.0303978
X8_B.cell__HCLS1	HCLS1	B cells (Cluster 8)	Factor20	0.0258226
X8_B.cell__HERPUD1	HERPUD1	B cells (Cluster 8)	Factor20	0.0426484
X8_B.cell__HIGD2A	HIGD2A	B cells (Cluster 8)	Factor20	-0.0236584
X8_B.cell__HINT1	HINT1	B cells (Cluster 8)	Factor20	0.0375762
X8_B.cell__HIST1H1C	HIST1H1C	B cells (Cluster 8)	Factor20	-0.0190431
X8_B.cell__HIST1H4C	HIST1H4C	B cells (Cluster 8)	Factor20	-0.015661
X8_B.cell__HLA.A	HLA.A	B cells (Cluster 8)	Factor20	0.0791844
X8_B.cell__HLA.B	HLA.B	B cells (Cluster 8)	Factor20	0.0604008
X8_B.cell__HLA.C	HLA.C	B cells (Cluster 8)	Factor20	0.122696
X8_B.cell__HLA.DMA	HLA.DMA	B cells (Cluster 8)	Factor20	0.0430015
X8_B.cell__HLA.DMB	HLA.DMB	B cells (Cluster 8)	Factor20	0.0145473
X8_B.cell__HLA.DPA1	HLA.DPA1	B cells (Cluster 8)	Factor20	-0.0267366
X8_B.cell__HLA.DPB1	HLA.DPB1	B cells (Cluster 8)	Factor20	-0.0404786
X8_B.cell__HLA.DQA1	HLA.DQA1	B cells (Cluster 8)	Factor20	-0.00847075
X8_B.cell__HLA.DQB1	HLA.DQB1	B cells (Cluster 8)	Factor20	0.0957427
X8_B.cell__HLA.DRA	HLA.DRA	B cells (Cluster 8)	Factor20	0.093157
X8_B.cell__HLA.DRB1	HLA.DRB1	B cells (Cluster 8)	Factor20	-0.0635828
X8_B.cell__HLA.DRB5	HLA.DRB5	B cells (Cluster 8)	Factor20	0.109864
X8_B.cell__HLA.E	HLA.E	B cells (Cluster 8)	Factor20	-0.084273
X8_B.cell__HLA.F	HLA.F	B cells (Cluster 8)	Factor20	0.00979035
X8_B.cell__HMGB1	HMGB1	B cells (Cluster 8)	Factor20	0.0834428
X8_B.cell__HMGB2	HMGB2	B cells (Cluster 8)	Factor20	0.186077
X8_B.cell__HMGN1	HMGN1	B cells (Cluster 8)	Factor20	-0.0974074
X8_B.cell__HMGN2	HMGN2	B cells (Cluster 8)	Factor20	0.012274
X8_B.cell__HNRNPA0	HNRNPA0	B cells (Cluster 8)	Factor20	0.0305492
X8_B.cell__HNRNPA1	HNRNPA1	B cells (Cluster 8)	Factor20	-0.0285177
X8_B.cell__HNRNPA2B1	HNRNPA2B1	B cells (Cluster 8)	Factor20	-0.0349748
X8_B.cell__HNRNPA3	HNRNPA3	B cells (Cluster 8)	Factor20	-0.106915
X8_B.cell__HNRNPC	HNRNPC	B cells (Cluster 8)	Factor20	0.0388173
X8_B.cell__HNRNPD	HNRNPD	B cells (Cluster 8)	Factor20	-0.0154566
X8_B.cell__HNRNPDL	HNRNPDL	B cells (Cluster 8)	Factor20	0.0555484
X8_B.cell__HNRNPH1	HNRNPH1	B cells (Cluster 8)	Factor20	-0.138938
X8_B.cell__HNRNPH3	HNRNPH3	B cells (Cluster 8)	Factor20	-0.0476456
X8_B.cell__HNRNPK	HNRNPK	B cells (Cluster 8)	Factor20	-0.0168797
X8_B.cell__HNRNPM	HNRNPM	B cells (Cluster 8)	Factor20	-0.00171708
X8_B.cell__HNRNPU	HNRNPU	B cells (Cluster 8)	Factor20	0.0181653
X8_B.cell__HP1BP3	HP1BP3	B cells (Cluster 8)	Factor20	-0.133569
X8_B.cell__HSP90AA1	HSP90AA1	B cells (Cluster 8)	Factor20	-0.0175532
X8_B.cell__HSP90AB1	HSP90AB1	B cells (Cluster 8)	Factor20	0.051161
X8_B.cell__HSP90B1	HSP90B1	B cells (Cluster 8)	Factor20	0.0587071
X8_B.cell__HSPA5	HSPA5	B cells (Cluster 8)	Factor20	-0.00864966
X8_B.cell__HSPA8	HSPA8	B cells (Cluster 8)	Factor20	-0.0388877
X8_B.cell__HSPE1	HSPE1	B cells (Cluster 8)	Factor20	-0.0690831
X8_B.cell__IDI1	IDI1	B cells (Cluster 8)	Factor20	0.0457908
X8_B.cell__IDS	IDS	B cells (Cluster 8)	Factor20	-0.0327402
X8_B.cell__IER2	IER2	B cells (Cluster 8)	Factor20	-0.102481
X8_B.cell__IER5	IER5	B cells (Cluster 8)	Factor20	-0.0237648
X8_B.cell__IFI16	IFI16	B cells (Cluster 8)	Factor20	-0.013635
X8_B.cell__IFITM2	IFITM2	B cells (Cluster 8)	Factor20	0.04056
X8_B.cell__IFRD1	IFRD1	B cells (Cluster 8)	Factor20	-0.0259061
X8_B.cell__IGHD	IGHD	B cells (Cluster 8)	Factor20	-0.112282
X8_B.cell__IGHM	IGHM	B cells (Cluster 8)	Factor20	0.0194741
X8_B.cell__IGKC	IGKC	B cells (Cluster 8)	Factor20	0.00171707
X8_B.cell__IGLC2	IGLC2	B cells (Cluster 8)	Factor20	0.0927917
X8_B.cell__IGLC3	IGLC3	B cells (Cluster 8)	Factor20	-0.030214
X8_B.cell__IKZF1	IKZF1	B cells (Cluster 8)	Factor20	-0.0132216
X8_B.cell__IKZF3	IKZF3	B cells (Cluster 8)	Factor20	-0.0498838
X8_B.cell__IQGAP1	IQGAP1	B cells (Cluster 8)	Factor20	-0.06783
X8_B.cell__IRF1	IRF1	B cells (Cluster 8)	Factor20	0.168086
X8_B.cell__IRF8	IRF8	B cells (Cluster 8)	Factor20	0.111655
X8_B.cell__ISCU	ISCU	B cells (Cluster 8)	Factor20	0.0310632
X8_B.cell__ISG20	ISG20	B cells (Cluster 8)	Factor20	0.0125601
X8_B.cell__ITM2B	ITM2B	B cells (Cluster 8)	Factor20	0.289333
X8_B.cell__JAK1	JAK1	B cells (Cluster 8)	Factor20	-0.0792591
X8_B.cell__JMJD1C	JMJD1C	B cells (Cluster 8)	Factor20	0.0688688
X8_B.cell__JTB	JTB	B cells (Cluster 8)	Factor20	0.175914
X8_B.cell__JUN	JUN	B cells (Cluster 8)	Factor20	-0.0295337
X8_B.cell__JUNB	JUNB	B cells (Cluster 8)	Factor20	-0.37384
X8_B.cell__JUND	JUND	B cells (Cluster 8)	Factor20	-0.0726091
X8_B.cell__KIAA1551	KIAA1551	B cells (Cluster 8)	Factor20	0.000578173
X8_B.cell__KLF2	KLF2	B cells (Cluster 8)	Factor20	-0.0446181
X8_B.cell__KLF6	KLF6	B cells (Cluster 8)	Factor20	0.234237
X8_B.cell__KMT2A	KMT2A	B cells (Cluster 8)	Factor20	0.054408
X8_B.cell__KMT2E	KMT2E	B cells (Cluster 8)	Factor20	-0.0614662
X8_B.cell__KRT10	KRT10	B cells (Cluster 8)	Factor20	0.0527257
X8_B.cell__KTN1	KTN1	B cells (Cluster 8)	Factor20	-0.0730843
X8_B.cell__LAMTOR4	LAMTOR4	B cells (Cluster 8)	Factor20	-0.0108006
X8_B.cell__LAPTM5	LAPTM5	B cells (Cluster 8)	Factor20	0.00728647
X8_B.cell__LBH	LBH	B cells (Cluster 8)	Factor20	0.00974108
X8_B.cell__LCP1	LCP1	B cells (Cluster 8)	Factor20	-0.0737336
X8_B.cell__LIMD2	LIMD2	B cells (Cluster 8)	Factor20	0.0313291
X8_B.cell__LINC00926	LINC00926	B cells (Cluster 8)	Factor20	0.0801275
X8_B.cell__LRRFIP1	LRRFIP1	B cells (Cluster 8)	Factor20	-0.0337122
X8_B.cell__LSM7	LSM7	B cells (Cluster 8)	Factor20	0.0109829
X8_B.cell__LSP1	LSP1	B cells (Cluster 8)	Factor20	0.293672
X8_B.cell__LTB	LTB	B cells (Cluster 8)	Factor20	-0.0518458
X8_B.cell__LUC7L3	LUC7L3	B cells (Cluster 8)	Factor20	-0.018255
X8_B.cell__LYN	LYN	B cells (Cluster 8)	Factor20	-0.00391563
X8_B.cell__MALAT1	MALAT1	B cells (Cluster 8)	Factor20	0.0019978
X8_B.cell__MAP1LC3B	MAP1LC3B	B cells (Cluster 8)	Factor20	0.0788574
X8_B.cell__MAP3K1	MAP3K1	B cells (Cluster 8)	Factor20	0.0813636
X8_B.cell__MARCH1	2001-03-01	B cells (Cluster 8)	Factor20	0.00361408
X8_B.cell__MBD4	MBD4	B cells (Cluster 8)	Factor20	-0.0968899
X8_B.cell__MBNL1	MBNL1	B cells (Cluster 8)	Factor20	-0.0134177
X8_B.cell__MCL1	MCL1	B cells (Cluster 8)	Factor20	0.0433527
X8_B.cell__MDM4	MDM4	B cells (Cluster 8)	Factor20	0.00815237
X8_B.cell__MEF2C	MEF2C	B cells (Cluster 8)	Factor20	-0.0769956
X8_B.cell__MIDN	MIDN	B cells (Cluster 8)	Factor20	-0.01986
X8_B.cell__MIS18BP1	MIS18BP1	B cells (Cluster 8)	Factor20	0.00574689
X8_B.cell__MOB1A	MOB1A	B cells (Cluster 8)	Factor20	-0.035074
X8_B.cell__MORF4L1	MORF4L1	B cells (Cluster 8)	Factor20	0.0498765
X8_B.cell__MPHOSPH8	MPHOSPH8	B cells (Cluster 8)	Factor20	-0.0626085
X8_B.cell__MS4A1	MS4A1	B cells (Cluster 8)	Factor20	-0.0768493
X8_B.cell__MSN	MSN	B cells (Cluster 8)	Factor20	0.0721676
X8_B.cell__MYCBP2	MYCBP2	B cells (Cluster 8)	Factor20	-0.293419
X8_B.cell__MYL12A	MYL12A	B cells (Cluster 8)	Factor20	0.0583848
X8_B.cell__MYL12B	MYL12B	B cells (Cluster 8)	Factor20	0.177719
X8_B.cell__MYL6	MYL6	B cells (Cluster 8)	Factor20	0.0129226
X8_B.cell__MZT2B	MZT2B	B cells (Cluster 8)	Factor20	-0.00925224
X8_B.cell__N4BP2L2	N4BP2L2	B cells (Cluster 8)	Factor20	-0.0218278
X8_B.cell__NACA	NACA	B cells (Cluster 8)	Factor20	0.0147436
X8_B.cell__NAP1L1	NAP1L1	B cells (Cluster 8)	Factor20	-0.0329734
X8_B.cell__NASP	NASP	B cells (Cluster 8)	Factor20	0.0321546
X8_B.cell__NBEAL1	NBEAL1	B cells (Cluster 8)	Factor20	0.235225
X8_B.cell__NCF1	NCF1	B cells (Cluster 8)	Factor20	-0.0527736
X8_B.cell__NCL	NCL	B cells (Cluster 8)	Factor20	-0.0283513
X8_B.cell__NCOA3	NCOA3	B cells (Cluster 8)	Factor20	-0.002685
X8_B.cell__NDUFA1	NDUFA1	B cells (Cluster 8)	Factor20	0.0071223
X8_B.cell__NDUFA4	NDUFA4	B cells (Cluster 8)	Factor20	0.0704937
X8_B.cell__NDUFB11	NDUFB11	B cells (Cluster 8)	Factor20	0.0109674
X8_B.cell__NEAT1	NEAT1	B cells (Cluster 8)	Factor20	-0.0538218
X8_B.cell__NEDD8	NEDD8	B cells (Cluster 8)	Factor20	-0.0787748
X8_B.cell__NFKBIA	NFKBIA	B cells (Cluster 8)	Factor20	0.0521672
X8_B.cell__NKTR	NKTR	B cells (Cluster 8)	Factor20	0.000697225
X8_B.cell__NOP53	NOP53	B cells (Cluster 8)	Factor20	-0.0271806
X8_B.cell__NPM1	NPM1	B cells (Cluster 8)	Factor20	0.148789
X8_B.cell__NR4A2	NR4A2	B cells (Cluster 8)	Factor20	-0.0541022
X8_B.cell__NSA2	NSA2	B cells (Cluster 8)	Factor20	0.0991155
X8_B.cell__NSD3	NSD3	B cells (Cluster 8)	Factor20	0.078843
X8_B.cell__NUCKS1	NUCKS1	B cells (Cluster 8)	Factor20	-0.112086
X8_B.cell__NUFIP2	NUFIP2	B cells (Cluster 8)	Factor20	-0.03076
X8_B.cell__OAZ1	OAZ1	B cells (Cluster 8)	Factor20	-0.0767988
X8_B.cell__ODC1	ODC1	B cells (Cluster 8)	Factor20	-0.00157652
X8_B.cell__OGA	OGA	B cells (Cluster 8)	Factor20	-0.0776035
X8_B.cell__OST4	OST4	B cells (Cluster 8)	Factor20	-0.0516246
X8_B.cell__PABPC1	PABPC1	B cells (Cluster 8)	Factor20	-0.222946
X8_B.cell__PAIP2	PAIP2	B cells (Cluster 8)	Factor20	-0.0140502
X8_B.cell__PAK2	PAK2	B cells (Cluster 8)	Factor20	-0.0929663
X8_B.cell__PAPOLA	PAPOLA	B cells (Cluster 8)	Factor20	-0.000710269
X8_B.cell__PARK7	PARK7	B cells (Cluster 8)	Factor20	-0.0155588
X8_B.cell__PARP1	PARP1	B cells (Cluster 8)	Factor20	0.00987566
X8_B.cell__PARP14	PARP14	B cells (Cluster 8)	Factor20	0.0352747
X8_B.cell__PAX5	PAX5	B cells (Cluster 8)	Factor20	-0.0802472
X8_B.cell__PCBP1	PCBP1	B cells (Cluster 8)	Factor20	0.250323
X8_B.cell__PCBP2	PCBP2	B cells (Cluster 8)	Factor20	-0.0204449
X8_B.cell__PCM1	PCM1	B cells (Cluster 8)	Factor20	0.00384509
X8_B.cell__PDCD4	PDCD4	B cells (Cluster 8)	Factor20	-0.0687973
X8_B.cell__PDE4B	PDE4B	B cells (Cluster 8)	Factor20	0.0099158
X8_B.cell__PEBP1	PEBP1	B cells (Cluster 8)	Factor20	0.073941
X8_B.cell__PFDN5	PFDN5	B cells (Cluster 8)	Factor20	0.00187812
X8_B.cell__PFN1	PFN1	B cells (Cluster 8)	Factor20	0.00151709
X8_B.cell__PHF3	PHF3	B cells (Cluster 8)	Factor20	0.0402678
X8_B.cell__PLAC8	PLAC8	B cells (Cluster 8)	Factor20	-0.0102387
X8_B.cell__PLCG2	PLCG2	B cells (Cluster 8)	Factor20	-0.0780115
X8_B.cell__PLEKHA2	PLEKHA2	B cells (Cluster 8)	Factor20	-0.0389378
X8_B.cell__PLPP5	PLPP5	B cells (Cluster 8)	Factor20	0.0535574
X8_B.cell__PMAIP1	PMAIP1	B cells (Cluster 8)	Factor20	0.000503592
X8_B.cell__PNISR	PNISR	B cells (Cluster 8)	Factor20	0.0146357
X8_B.cell__PNN	PNN	B cells (Cluster 8)	Factor20	0.0583393
X8_B.cell__PNRC1	PNRC1	B cells (Cluster 8)	Factor20	-0.028892
X8_B.cell__PNRC2	PNRC2	B cells (Cluster 8)	Factor20	-0.0376221
X8_B.cell__POU2F2	POU2F2	B cells (Cluster 8)	Factor20	0.066243
X8_B.cell__PPDPF	PPDPF	B cells (Cluster 8)	Factor20	-0.0651826
X8_B.cell__PPIA	PPIA	B cells (Cluster 8)	Factor20	0.0981168
X8_B.cell__PPIB	PPIB	B cells (Cluster 8)	Factor20	0.0794198
X8_B.cell__PPIG	PPIG	B cells (Cluster 8)	Factor20	0.0595509
X8_B.cell__PPM1K	PPM1K	B cells (Cluster 8)	Factor20	0.103449
X8_B.cell__PPP1R15A	PPP1R15A	B cells (Cluster 8)	Factor20	-0.00793386
X8_B.cell__PPP1R2	PPP1R2	B cells (Cluster 8)	Factor20	0.190808
X8_B.cell__PRDM2	PRDM2	B cells (Cluster 8)	Factor20	-0.0326793
X8_B.cell__PRDX1	PRDX1	B cells (Cluster 8)	Factor20	-0.0200686
X8_B.cell__PRKCB	PRKCB	B cells (Cluster 8)	Factor20	0.0302419
X8_B.cell__PRPF38B	PRPF38B	B cells (Cluster 8)	Factor20	0.208579
X8_B.cell__PRPF4B	PRPF4B	B cells (Cluster 8)	Factor20	-0.0361421
X8_B.cell__PRR13	PRR13	B cells (Cluster 8)	Factor20	-0.00039746
X8_B.cell__PRRC2C	PRRC2C	B cells (Cluster 8)	Factor20	0.0329916
X8_B.cell__PSMA7	PSMA7	B cells (Cluster 8)	Factor20	-0.0209717
X8_B.cell__PSMB1	PSMB1	B cells (Cluster 8)	Factor20	0.164162
X8_B.cell__PSMB9	PSMB9	B cells (Cluster 8)	Factor20	-0.0655906
X8_B.cell__PSME1	PSME1	B cells (Cluster 8)	Factor20	-0.0658236
X8_B.cell__PTGES3	PTGES3	B cells (Cluster 8)	Factor20	0.128156
X8_B.cell__PTMA	PTMA	B cells (Cluster 8)	Factor20	0.0212838
X8_B.cell__PTP4A2	PTP4A2	B cells (Cluster 8)	Factor20	0.0658661
X8_B.cell__PTPN1	PTPN1	B cells (Cluster 8)	Factor20	0.0489011
X8_B.cell__PTPRC	PTPRC	B cells (Cluster 8)	Factor20	-0.0319507
X8_B.cell__RAB11FIP1	RAB11FIP1	B cells (Cluster 8)	Factor20	0.0156356
X8_B.cell__RABAC1	RABAC1	B cells (Cluster 8)	Factor20	0.0381364
X8_B.cell__RAC2	RAC2	B cells (Cluster 8)	Factor20	-0.0452104
X8_B.cell__RACK1	RACK1	B cells (Cluster 8)	Factor20	0.200951
X8_B.cell__RALGPS2	RALGPS2	B cells (Cluster 8)	Factor20	-0.0371717
X8_B.cell__RAN	RAN	B cells (Cluster 8)	Factor20	-0.0274609
X8_B.cell__RAP1B	RAP1B	B cells (Cluster 8)	Factor20	0.0136663
X8_B.cell__RASGEF1B	RASGEF1B	B cells (Cluster 8)	Factor20	-0.0262523
X8_B.cell__RBBP6	RBBP6	B cells (Cluster 8)	Factor20	0.136827
X8_B.cell__RBM25	RBM25	B cells (Cluster 8)	Factor20	-0.019785
X8_B.cell__RBM3	RBM3	B cells (Cluster 8)	Factor20	0.00676932
X8_B.cell__RBM38	RBM38	B cells (Cluster 8)	Factor20	0.0400925
X8_B.cell__RBM39	RBM39	B cells (Cluster 8)	Factor20	0.0301869
X8_B.cell__RBM8A	RBM8A	B cells (Cluster 8)	Factor20	-0.0790878
X8_B.cell__RBMX	RBMX	B cells (Cluster 8)	Factor20	-0.074188
X8_B.cell__RCSD1	RCSD1	B cells (Cluster 8)	Factor20	0.0394648
X8_B.cell__REL	REL	B cells (Cluster 8)	Factor20	-0.065035
X8_B.cell__RGS2	RGS2	B cells (Cluster 8)	Factor20	-0.154345
X8_B.cell__RHOA	RHOA	B cells (Cluster 8)	Factor20	0.0371021
X8_B.cell__RHOH	RHOH	B cells (Cluster 8)	Factor20	0.0220827
X8_B.cell__RIPOR2	RIPOR2	B cells (Cluster 8)	Factor20	-0.156943
X8_B.cell__RNASET2	RNASET2	B cells (Cluster 8)	Factor20	0.0490278
X8_B.cell__RNMT	RNMT	B cells (Cluster 8)	Factor20	0.151843
X8_B.cell__ROCK1	ROCK1	B cells (Cluster 8)	Factor20	0.00282813
X8_B.cell__RSL24D1	RSL24D1	B cells (Cluster 8)	Factor20	0.0186002
X8_B.cell__RSRC2	RSRC2	B cells (Cluster 8)	Factor20	-0.0113351
X8_B.cell__RSRP1	RSRP1	B cells (Cluster 8)	Factor20	-0.0219326
X8_B.cell__S100A4	S100A4	B cells (Cluster 8)	Factor20	0.112559
X8_B.cell__S100A6	S100A6	B cells (Cluster 8)	Factor20	0.158049
X8_B.cell__SAP18	SAP18	B cells (Cluster 8)	Factor20	-0.0475684
X8_B.cell__SARAF	SARAF	B cells (Cluster 8)	Factor20	0.0495886
X8_B.cell__SAT1	SAT1	B cells (Cluster 8)	Factor20	-0.03863
X8_B.cell__SBDS	SBDS	B cells (Cluster 8)	Factor20	0.234715
X8_B.cell__SCAF11	SCAF11	B cells (Cluster 8)	Factor20	-0.0959695
X8_B.cell__SEC61B	SEC61B	B cells (Cluster 8)	Factor20	0.0211672
X8_B.cell__SEC62	SEC62	B cells (Cluster 8)	Factor20	-0.305197
X8_B.cell__SELENOF	SELENOF	B cells (Cluster 8)	Factor20	-0.0100447
X8_B.cell__SELENOH	SELENOH	B cells (Cluster 8)	Factor20	-0.0238135
X8_B.cell__SELENOK	SELENOK	B cells (Cluster 8)	Factor20	-0.135065
X8_B.cell__SELL	SELL	B cells (Cluster 8)	Factor20	0.00192457
X8_B.cell__SEPT6	2006-09-01	B cells (Cluster 8)	Factor20	0.0475665
X8_B.cell__SEPT7	2007-09-01	B cells (Cluster 8)	Factor20	0.0182059
X8_B.cell__SERBP1	SERBP1	B cells (Cluster 8)	Factor20	0.031219
X8_B.cell__SERF2	SERF2	B cells (Cluster 8)	Factor20	0.256794
X8_B.cell__SERP1	SERP1	B cells (Cluster 8)	Factor20	-0.254869
X8_B.cell__SERTAD1	SERTAD1	B cells (Cluster 8)	Factor20	-0.0390965
X8_B.cell__SET	SET	B cells (Cluster 8)	Factor20	0.0642751
X8_B.cell__SF1	SF1	B cells (Cluster 8)	Factor20	0.0211004
X8_B.cell__SF3B1	SF3B1	B cells (Cluster 8)	Factor20	-0.023767
X8_B.cell__SF3B5	SF3B5	B cells (Cluster 8)	Factor20	-0.0271646
X8_B.cell__SFPQ	SFPQ	B cells (Cluster 8)	Factor20	0.0245581
X8_B.cell__SH3BGRL	SH3BGRL	B cells (Cluster 8)	Factor20	0.121897
X8_B.cell__SH3BGRL3	SH3BGRL3	B cells (Cluster 8)	Factor20	0.00446329
X8_B.cell__SH3BP5	SH3BP5	B cells (Cluster 8)	Factor20	-0.0138963
X8_B.cell__SKP1	SKP1	B cells (Cluster 8)	Factor20	-0.0319218
X8_B.cell__SLC25A3	SLC25A3	B cells (Cluster 8)	Factor20	-0.0265558
X8_B.cell__SLC25A5	SLC25A5	B cells (Cluster 8)	Factor20	0.00292623
X8_B.cell__SLC25A6	SLC25A6	B cells (Cluster 8)	Factor20	0.129168
X8_B.cell__SLC2A3	SLC2A3	B cells (Cluster 8)	Factor20	-0.0896618
X8_B.cell__SLC38A1	SLC38A1	B cells (Cluster 8)	Factor20	0.0163015
X8_B.cell__SLTM	SLTM	B cells (Cluster 8)	Factor20	0.00721204
X8_B.cell__SMAP2	SMAP2	B cells (Cluster 8)	Factor20	0.198837
X8_B.cell__SMCHD1	SMCHD1	B cells (Cluster 8)	Factor20	-0.0172554
X8_B.cell__SMDT1	SMDT1	B cells (Cluster 8)	Factor20	-0.00799252
X8_B.cell__SNHG7	SNHG7	B cells (Cluster 8)	Factor20	-0.0147893
X8_B.cell__SNHG8	SNHG8	B cells (Cluster 8)	Factor20	-0.15392
X8_B.cell__SNRPB	SNRPB	B cells (Cluster 8)	Factor20	0.222998
X8_B.cell__SNRPD2	SNRPD2	B cells (Cluster 8)	Factor20	-0.00978227
X8_B.cell__SNU13	SNU13	B cells (Cluster 8)	Factor20	0.0285597
X8_B.cell__SNX2	SNX2	B cells (Cluster 8)	Factor20	-0.146347
X8_B.cell__SNX3	SNX3	B cells (Cluster 8)	Factor20	-0.017792
X8_B.cell__SOD1	SOD1	B cells (Cluster 8)	Factor20	0.0267649
X8_B.cell__SON	SON	B cells (Cluster 8)	Factor20	0.182987
X8_B.cell__SP100	SP100	B cells (Cluster 8)	Factor20	-0.0875584
X8_B.cell__SP110	SP110	B cells (Cluster 8)	Factor20	0.0142493
X8_B.cell__SPCS1	SPCS1	B cells (Cluster 8)	Factor20	0.00820896
X8_B.cell__SPCS2	SPCS2	B cells (Cluster 8)	Factor20	-0.00118462
X8_B.cell__SQSTM1	SQSTM1	B cells (Cluster 8)	Factor20	0.0717802
X8_B.cell__SRGN	SRGN	B cells (Cluster 8)	Factor20	0.0536899
X8_B.cell__SRP14	SRP14	B cells (Cluster 8)	Factor20	0.0897999
X8_B.cell__SRRM1	SRRM1	B cells (Cluster 8)	Factor20	0.0427066
X8_B.cell__SRRM2	SRRM2	B cells (Cluster 8)	Factor20	0.0195863
X8_B.cell__SRSF10	SRSF10	B cells (Cluster 8)	Factor20	-0.0468404
X8_B.cell__SRSF11	SRSF11	B cells (Cluster 8)	Factor20	-0.0090836
X8_B.cell__SRSF2	SRSF2	B cells (Cluster 8)	Factor20	-0.00514757
X8_B.cell__SRSF3	SRSF3	B cells (Cluster 8)	Factor20	-0.0233147
X8_B.cell__SRSF5	SRSF5	B cells (Cluster 8)	Factor20	-0.0375002
X8_B.cell__SRSF7	SRSF7	B cells (Cluster 8)	Factor20	-0.0263518
X8_B.cell__SSR2	SSR2	B cells (Cluster 8)	Factor20	0.0020216
X8_B.cell__SSR4	SSR4	B cells (Cluster 8)	Factor20	-0.0509056
X8_B.cell__ST13	ST13	B cells (Cluster 8)	Factor20	-0.0341082
X8_B.cell__STK17A	STK17A	B cells (Cluster 8)	Factor20	0.0741388
X8_B.cell__STK17B	STK17B	B cells (Cluster 8)	Factor20	-0.0131945
X8_B.cell__STK4	STK4	B cells (Cluster 8)	Factor20	0.0563909
X8_B.cell__SUB1	SUB1	B cells (Cluster 8)	Factor20	-0.0822259
X8_B.cell__SUMO2	SUMO2	B cells (Cluster 8)	Factor20	0.0222441
X8_B.cell__SWAP70	SWAP70	B cells (Cluster 8)	Factor20	-0.268531
X8_B.cell__SYF2	SYF2	B cells (Cluster 8)	Factor20	-0.151689
X8_B.cell__TAF1D	TAF1D	B cells (Cluster 8)	Factor20	-0.0858702
X8_B.cell__TAF7	TAF7	B cells (Cluster 8)	Factor20	0.00372512
X8_B.cell__TAGAP	TAGAP	B cells (Cluster 8)	Factor20	-0.047431
X8_B.cell__TAGLN2	TAGLN2	B cells (Cluster 8)	Factor20	0.00642888
X8_B.cell__TAPBP	TAPBP	B cells (Cluster 8)	Factor20	0.000725027
X8_B.cell__TAX1BP1	TAX1BP1	B cells (Cluster 8)	Factor20	0.0199098
X8_B.cell__TBCA	TBCA	B cells (Cluster 8)	Factor20	-0.367807
X8_B.cell__TCEA1	TCEA1	B cells (Cluster 8)	Factor20	0.00169056
X8_B.cell__TCF25	TCF25	B cells (Cluster 8)	Factor20	-0.0334274
X8_B.cell__TCF4	TCF4	B cells (Cluster 8)	Factor20	-0.0170611
X8_B.cell__TCL1A	TCL1A	B cells (Cluster 8)	Factor20	0.0106313
X8_B.cell__TERF2IP	TERF2IP	B cells (Cluster 8)	Factor20	-0.0674918
X8_B.cell__TGOLN2	TGOLN2	B cells (Cluster 8)	Factor20	0.071631
X8_B.cell__THRAP3	THRAP3	B cells (Cluster 8)	Factor20	0.0175686
X8_B.cell__TMA7	TMA7	B cells (Cluster 8)	Factor20	-0.027087
X8_B.cell__TMBIM6	TMBIM6	B cells (Cluster 8)	Factor20	-0.0712
X8_B.cell__TMEM243	TMEM243	B cells (Cluster 8)	Factor20	-0.0237336
X8_B.cell__TMSB10	TMSB10	B cells (Cluster 8)	Factor20	0.107556
X8_B.cell__TMSB4X	TMSB4X	B cells (Cluster 8)	Factor20	-0.0785075
X8_B.cell__TNFAIP8	TNFAIP8	B cells (Cluster 8)	Factor20	-0.0129036
X8_B.cell__TNFRSF13C	TNFRSF13C	B cells (Cluster 8)	Factor20	-0.0491404
X8_B.cell__TNRC6B	TNRC6B	B cells (Cluster 8)	Factor20	0.192503
X8_B.cell__TOMM20	TOMM20	B cells (Cluster 8)	Factor20	-0.0240097
X8_B.cell__TOMM7	TOMM7	B cells (Cluster 8)	Factor20	-0.00268123
X8_B.cell__TPM3	TPM3	B cells (Cluster 8)	Factor20	-0.0386585
X8_B.cell__TPR	TPR	B cells (Cluster 8)	Factor20	-0.0516491
X8_B.cell__TPT1	TPT1	B cells (Cluster 8)	Factor20	-0.0716644
X8_B.cell__TRA2A	TRA2A	B cells (Cluster 8)	Factor20	0.00716087
X8_B.cell__TRA2B	TRA2B	B cells (Cluster 8)	Factor20	0.0206039
X8_B.cell__TRIR	TRIR	B cells (Cluster 8)	Factor20	0.00655564
X8_B.cell__TRMT112	TRMT112	B cells (Cluster 8)	Factor20	0.0868593
X8_B.cell__TSC22D3	TSC22D3	B cells (Cluster 8)	Factor20	0.224672
X8_B.cell__TSTD1	TSTD1	B cells (Cluster 8)	Factor20	0.0301335
X8_B.cell__TTC3	TTC3	B cells (Cluster 8)	Factor20	0.0263391
X8_B.cell__TUBA1A	TUBA1A	B cells (Cluster 8)	Factor20	0.0369286
X8_B.cell__TUBA1B	TUBA1B	B cells (Cluster 8)	Factor20	0.00831971
X8_B.cell__TUBB4B	TUBB4B	B cells (Cluster 8)	Factor20	-0.00758039
X8_B.cell__TUT4	TUT4	B cells (Cluster 8)	Factor20	-0.036778
X8_B.cell__TXNIP	TXNIP	B cells (Cluster 8)	Factor20	0.0384146
X8_B.cell__U2SURP	U2SURP	B cells (Cluster 8)	Factor20	-0.237101
X8_B.cell__UBA52	UBA52	B cells (Cluster 8)	Factor20	0.0580743
X8_B.cell__UBB	UBB	B cells (Cluster 8)	Factor20	0.0497167
X8_B.cell__UBC	UBC	B cells (Cluster 8)	Factor20	0.0750387
X8_B.cell__UBE2D2	UBE2D2	B cells (Cluster 8)	Factor20	-0.0203525
X8_B.cell__UBE2D3	UBE2D3	B cells (Cluster 8)	Factor20	0.0470843
X8_B.cell__UBE2I	UBE2I	B cells (Cluster 8)	Factor20	0.0556067
X8_B.cell__UBE2S	UBE2S	B cells (Cluster 8)	Factor20	-0.121404
X8_B.cell__UBL5	UBL5	B cells (Cluster 8)	Factor20	-0.0710318
X8_B.cell__UBXN1	UBXN1	B cells (Cluster 8)	Factor20	-0.0741143
X8_B.cell__UCP2	UCP2	B cells (Cluster 8)	Factor20	-0.115523
X8_B.cell__UQCR10	UQCR10	B cells (Cluster 8)	Factor20	0.136462
X8_B.cell__UQCRB	UQCRB	B cells (Cluster 8)	Factor20	0.092182
X8_B.cell__UQCRH	UQCRH	B cells (Cluster 8)	Factor20	-0.00576376
X8_B.cell__USP15	USP15	B cells (Cluster 8)	Factor20	-0.121313
X8_B.cell__USP16	USP16	B cells (Cluster 8)	Factor20	-0.00629353
X8_B.cell__UTRN	UTRN	B cells (Cluster 8)	Factor20	-0.408863
X8_B.cell__UVRAG	UVRAG	B cells (Cluster 8)	Factor20	0.166317
X8_B.cell__UXT	UXT	B cells (Cluster 8)	Factor20	0.0871478
X8_B.cell__VAMP2	VAMP2	B cells (Cluster 8)	Factor20	0.0142046
X8_B.cell__VIM	VIM	B cells (Cluster 8)	Factor20	0.0483865
X8_B.cell__VPS13C	VPS13C	B cells (Cluster 8)	Factor20	0.0419154
X8_B.cell__WASF2	WASF2	B cells (Cluster 8)	Factor20	-0.0143273
X8_B.cell__WSB1	WSB1	B cells (Cluster 8)	Factor20	0.0124493
X8_B.cell__XRCC5	XRCC5	B cells (Cluster 8)	Factor20	-0.0221861
X8_B.cell__YBX1	YBX1	B cells (Cluster 8)	Factor20	0.0589413
X8_B.cell__YBX3	YBX3	B cells (Cluster 8)	Factor20	0.0666227
X8_B.cell__YME1L1	YME1L1	B cells (Cluster 8)	Factor20	0.0698175
X8_B.cell__YPEL3	YPEL3	B cells (Cluster 8)	Factor20	0.12021
X8_B.cell__YPEL5	YPEL5	B cells (Cluster 8)	Factor20	-0.0387694
X8_B.cell__YTHDC1	YTHDC1	B cells (Cluster 8)	Factor20	-0.0529551
X8_B.cell__YWHAB	YWHAB	B cells (Cluster 8)	Factor20	-0.0376142
X8_B.cell__YWHAZ	YWHAZ	B cells (Cluster 8)	Factor20	0.0341729
X8_B.cell__YY1	YY1	B cells (Cluster 8)	Factor20	0.0106685
X8_B.cell__ZBTB20	ZBTB20	B cells (Cluster 8)	Factor20	0.0147773
X8_B.cell__ZC3H15	ZC3H15	B cells (Cluster 8)	Factor20	-0.299887
X8_B.cell__ZCCHC7	ZCCHC7	B cells (Cluster 8)	Factor20	-0.046582
X8_B.cell__ZFAND5	ZFAND5	B cells (Cluster 8)	Factor20	-0.114441
X8_B.cell__ZFAS1	ZFAS1	B cells (Cluster 8)	Factor20	-0.00312938
X8_B.cell__ZFP36	ZFP36	B cells (Cluster 8)	Factor20	0.153771
X8_B.cell__ZFP36L1	ZFP36L1	B cells (Cluster 8)	Factor20	0.0244159
X8_B.cell__ZFP36L2	ZFP36L2	B cells (Cluster 8)	Factor20	0.0735794
X8_B.cell__ZNF331	ZNF331	B cells (Cluster 8)	Factor20	-0.109473
X9_Monocytes...CD16_FCGR3A__ABHD5	ABHD5	FCGR3A(high) Monocytes (Cluster 9)	Factor20	0.116778
X9_Monocytes...CD16_FCGR3A__ABRACL	ABRACL	FCGR3A(high) Monocytes (Cluster 9)	Factor20	0.0252813
X9_Monocytes...CD16_FCGR3A__ACAA1	ACAA1	FCGR3A(high) Monocytes (Cluster 9)	Factor20	0.0459171
X9_Monocytes...CD16_FCGR3A__ACAP2	ACAP2	FCGR3A(high) Monocytes (Cluster 9)	Factor20	0.0267652
X9_Monocytes...CD16_FCGR3A__ACTB	ACTB	FCGR3A(high) Monocytes (Cluster 9)	Factor20	0.260115
X9_Monocytes...CD16_FCGR3A__ACTG1	ACTG1	FCGR3A(high) Monocytes (Cluster 9)	Factor20	-0.0197762
X9_Monocytes...CD16_FCGR3A__ACTR2	ACTR2	FCGR3A(high) Monocytes (Cluster 9)	Factor20	0.175411
X9_Monocytes...CD16_FCGR3A__ACTR3	ACTR3	FCGR3A(high) Monocytes (Cluster 9)	Factor20	0.0406859
X9_Monocytes...CD16_FCGR3A__ADGRE2	ADGRE2	FCGR3A(high) Monocytes (Cluster 9)	Factor20	-0.213045
X9_Monocytes...CD16_FCGR3A__ADGRE5	ADGRE5	FCGR3A(high) Monocytes (Cluster 9)	Factor20	-0.0657841
X9_Monocytes...CD16_FCGR3A__AHNAK	AHNAK	FCGR3A(high) Monocytes (Cluster 9)	Factor20	-0.164379
X9_Monocytes...CD16_FCGR3A__AIF1	AIF1	FCGR3A(high) Monocytes (Cluster 9)	Factor20	0.0959935
X9_Monocytes...CD16_FCGR3A__AKAP13	AKAP13	FCGR3A(high) Monocytes (Cluster 9)	Factor20	0.0670945
X9_Monocytes...CD16_FCGR3A__AKIRIN2	AKIRIN2	FCGR3A(high) Monocytes (Cluster 9)	Factor20	-0.131867
X9_Monocytes...CD16_FCGR3A__AMD1	AMD1	FCGR3A(high) Monocytes (Cluster 9)	Factor20	-0.00598399
X9_Monocytes...CD16_FCGR3A__ANAPC11	ANAPC11	FCGR3A(high) Monocytes (Cluster 9)	Factor20	0.0808438
X9_Monocytes...CD16_FCGR3A__ANAPC16	ANAPC16	FCGR3A(high) Monocytes (Cluster 9)	Factor20	0.0340368
X9_Monocytes...CD16_FCGR3A__ANKRD11	ANKRD11	FCGR3A(high) Monocytes (Cluster 9)	Factor20	-0.0691545
X9_Monocytes...CD16_FCGR3A__ANKRD12	ANKRD12	FCGR3A(high) Monocytes (Cluster 9)	Factor20	-0.0393309
X9_Monocytes...CD16_FCGR3A__ANP32A	ANP32A	FCGR3A(high) Monocytes (Cluster 9)	Factor20	0.00539731
X9_Monocytes...CD16_FCGR3A__ANP32B	ANP32B	FCGR3A(high) Monocytes (Cluster 9)	Factor20	-0.0373605
X9_Monocytes...CD16_FCGR3A__ANXA1	ANXA1	FCGR3A(high) Monocytes (Cluster 9)	Factor20	0.0281322
X9_Monocytes...CD16_FCGR3A__ANXA2	ANXA2	FCGR3A(high) Monocytes (Cluster 9)	Factor20	0.0199995
X9_Monocytes...CD16_FCGR3A__ANXA5	ANXA5	FCGR3A(high) Monocytes (Cluster 9)	Factor20	0.0721435
X9_Monocytes...CD16_FCGR3A__AP1S2	AP1S2	FCGR3A(high) Monocytes (Cluster 9)	Factor20	-0.090379
X9_Monocytes...CD16_FCGR3A__AP2S1	AP2S1	FCGR3A(high) Monocytes (Cluster 9)	Factor20	-0.346425
X9_Monocytes...CD16_FCGR3A__APBB1IP	APBB1IP	FCGR3A(high) Monocytes (Cluster 9)	Factor20	0.00230151
X9_Monocytes...CD16_FCGR3A__APLP2	APLP2	FCGR3A(high) Monocytes (Cluster 9)	Factor20	-0.0366394
X9_Monocytes...CD16_FCGR3A__APRT	APRT	FCGR3A(high) Monocytes (Cluster 9)	Factor20	-0.0265523
X9_Monocytes...CD16_FCGR3A__ARF1	ARF1	FCGR3A(high) Monocytes (Cluster 9)	Factor20	-0.156979
X9_Monocytes...CD16_FCGR3A__ARF6	ARF6	FCGR3A(high) Monocytes (Cluster 9)	Factor20	0.163662
X9_Monocytes...CD16_FCGR3A__ARGLU1	ARGLU1	FCGR3A(high) Monocytes (Cluster 9)	Factor20	-0.01552
X9_Monocytes...CD16_FCGR3A__ARHGAP30	ARHGAP30	FCGR3A(high) Monocytes (Cluster 9)	Factor20	-0.0347445
X9_Monocytes...CD16_FCGR3A__ARHGDIA	ARHGDIA	FCGR3A(high) Monocytes (Cluster 9)	Factor20	0.0012901
X9_Monocytes...CD16_FCGR3A__ARHGDIB	ARHGDIB	FCGR3A(high) Monocytes (Cluster 9)	Factor20	0.0535907
X9_Monocytes...CD16_FCGR3A__ARL4A	ARL4A	FCGR3A(high) Monocytes (Cluster 9)	Factor20	0.0135299
X9_Monocytes...CD16_FCGR3A__ARL6IP4	ARL6IP4	FCGR3A(high) Monocytes (Cluster 9)	Factor20	0.0334527
X9_Monocytes...CD16_FCGR3A__ARL6IP5	ARL6IP5	FCGR3A(high) Monocytes (Cluster 9)	Factor20	0.0402154
X9_Monocytes...CD16_FCGR3A__ARPC1B	ARPC1B	FCGR3A(high) Monocytes (Cluster 9)	Factor20	-0.0923629
X9_Monocytes...CD16_FCGR3A__ARPC2	ARPC2	FCGR3A(high) Monocytes (Cluster 9)	Factor20	0.013107
X9_Monocytes...CD16_FCGR3A__ARPC3	ARPC3	FCGR3A(high) Monocytes (Cluster 9)	Factor20	0.0917559
X9_Monocytes...CD16_FCGR3A__ARPC4	ARPC4	FCGR3A(high) Monocytes (Cluster 9)	Factor20	-0.0122015
X9_Monocytes...CD16_FCGR3A__ARPC5	ARPC5	FCGR3A(high) Monocytes (Cluster 9)	Factor20	-0.0205161
X9_Monocytes...CD16_FCGR3A__ARRB2	ARRB2	FCGR3A(high) Monocytes (Cluster 9)	Factor20	0.0257044
X9_Monocytes...CD16_FCGR3A__ASAH1	ASAH1	FCGR3A(high) Monocytes (Cluster 9)	Factor20	-0.0751844
X9_Monocytes...CD16_FCGR3A__ATF3	ATF3	FCGR3A(high) Monocytes (Cluster 9)	Factor20	-0.0628636
X9_Monocytes...CD16_FCGR3A__ATF4	ATF4	FCGR3A(high) Monocytes (Cluster 9)	Factor20	-0.359697
X9_Monocytes...CD16_FCGR3A__ATG3	ATG3	FCGR3A(high) Monocytes (Cluster 9)	Factor20	0.030795
X9_Monocytes...CD16_FCGR3A__ATP1A1	ATP1A1	FCGR3A(high) Monocytes (Cluster 9)	Factor20	-0.0180621
X9_Monocytes...CD16_FCGR3A__ATP1B3	ATP1B3	FCGR3A(high) Monocytes (Cluster 9)	Factor20	0.0358298
X9_Monocytes...CD16_FCGR3A__ATP2B1	ATP2B1	FCGR3A(high) Monocytes (Cluster 9)	Factor20	-0.193675
X9_Monocytes...CD16_FCGR3A__ATP2B1.AS1	ATP2B1.AS1	FCGR3A(high) Monocytes (Cluster 9)	Factor20	-0.127681
X9_Monocytes...CD16_FCGR3A__ATP5F1A	ATP5F1A	FCGR3A(high) Monocytes (Cluster 9)	Factor20	0.0466832
X9_Monocytes...CD16_FCGR3A__ATP5F1B	ATP5F1B	FCGR3A(high) Monocytes (Cluster 9)	Factor20	-0.101381
X9_Monocytes...CD16_FCGR3A__ATP5F1C	ATP5F1C	FCGR3A(high) Monocytes (Cluster 9)	Factor20	0.00944697
X9_Monocytes...CD16_FCGR3A__ATP5F1D	ATP5F1D	FCGR3A(high) Monocytes (Cluster 9)	Factor20	0.129708
X9_Monocytes...CD16_FCGR3A__ATP5F1E	ATP5F1E	FCGR3A(high) Monocytes (Cluster 9)	Factor20	0.0735899
X9_Monocytes...CD16_FCGR3A__ATP5IF1	ATP5IF1	FCGR3A(high) Monocytes (Cluster 9)	Factor20	0.0478937
X9_Monocytes...CD16_FCGR3A__ATP5MC2	ATP5MC2	FCGR3A(high) Monocytes (Cluster 9)	Factor20	0.0601213
X9_Monocytes...CD16_FCGR3A__ATP5MC3	ATP5MC3	FCGR3A(high) Monocytes (Cluster 9)	Factor20	0.00948374
X9_Monocytes...CD16_FCGR3A__ATP5MD	ATP5MD	FCGR3A(high) Monocytes (Cluster 9)	Factor20	-0.235903
X9_Monocytes...CD16_FCGR3A__ATP5ME	ATP5ME	FCGR3A(high) Monocytes (Cluster 9)	Factor20	-0.041428
X9_Monocytes...CD16_FCGR3A__ATP5MF	ATP5MF	FCGR3A(high) Monocytes (Cluster 9)	Factor20	0.288309
X9_Monocytes...CD16_FCGR3A__ATP5MG	ATP5MG	FCGR3A(high) Monocytes (Cluster 9)	Factor20	0.153145
X9_Monocytes...CD16_FCGR3A__ATP5MPL	ATP5MPL	FCGR3A(high) Monocytes (Cluster 9)	Factor20	0.111694
X9_Monocytes...CD16_FCGR3A__ATP5PB	ATP5PB	FCGR3A(high) Monocytes (Cluster 9)	Factor20	0.0458754
X9_Monocytes...CD16_FCGR3A__ATP5PD	ATP5PD	FCGR3A(high) Monocytes (Cluster 9)	Factor20	-0.276448
X9_Monocytes...CD16_FCGR3A__ATP5PF	ATP5PF	FCGR3A(high) Monocytes (Cluster 9)	Factor20	0.00323372
X9_Monocytes...CD16_FCGR3A__ATP5PO	ATP5PO	FCGR3A(high) Monocytes (Cluster 9)	Factor20	-0.0202458
X9_Monocytes...CD16_FCGR3A__ATP6AP2	ATP6AP2	FCGR3A(high) Monocytes (Cluster 9)	Factor20	-0.226049
X9_Monocytes...CD16_FCGR3A__ATP6V0B	ATP6V0B	FCGR3A(high) Monocytes (Cluster 9)	Factor20	0.0687256
X9_Monocytes...CD16_FCGR3A__ATP6V0D1	ATP6V0D1	FCGR3A(high) Monocytes (Cluster 9)	Factor20	-0.145121
X9_Monocytes...CD16_FCGR3A__ATP6V0E1	ATP6V0E1	FCGR3A(high) Monocytes (Cluster 9)	Factor20	0.105931
X9_Monocytes...CD16_FCGR3A__ATP6V1F	ATP6V1F	FCGR3A(high) Monocytes (Cluster 9)	Factor20	-0.167889
X9_Monocytes...CD16_FCGR3A__ATP6V1G1	ATP6V1G1	FCGR3A(high) Monocytes (Cluster 9)	Factor20	0.0030601
X9_Monocytes...CD16_FCGR3A__B2M	B2M	FCGR3A(high) Monocytes (Cluster 9)	Factor20	0.0345127
X9_Monocytes...CD16_FCGR3A__BACH1	BACH1	FCGR3A(high) Monocytes (Cluster 9)	Factor20	-0.0229913
X9_Monocytes...CD16_FCGR3A__BAX	BAX	FCGR3A(high) Monocytes (Cluster 9)	Factor20	-0.0278572
X9_Monocytes...CD16_FCGR3A__BAZ1A	BAZ1A	FCGR3A(high) Monocytes (Cluster 9)	Factor20	0.0346348
X9_Monocytes...CD16_FCGR3A__BCL2A1	BCL2A1	FCGR3A(high) Monocytes (Cluster 9)	Factor20	0.00300565
X9_Monocytes...CD16_FCGR3A__BCLAF1	BCLAF1	FCGR3A(high) Monocytes (Cluster 9)	Factor20	0.0252855
X9_Monocytes...CD16_FCGR3A__BID	BID	FCGR3A(high) Monocytes (Cluster 9)	Factor20	-0.0612904
X9_Monocytes...CD16_FCGR3A__BIN2	BIN2	FCGR3A(high) Monocytes (Cluster 9)	Factor20	0.26456
X9_Monocytes...CD16_FCGR3A__BLOC1S1	BLOC1S1	FCGR3A(high) Monocytes (Cluster 9)	Factor20	-0.0985181
X9_Monocytes...CD16_FCGR3A__BNIP2	BNIP2	FCGR3A(high) Monocytes (Cluster 9)	Factor20	-0.104202
X9_Monocytes...CD16_FCGR3A__BNIP3L	BNIP3L	FCGR3A(high) Monocytes (Cluster 9)	Factor20	-0.350705
X9_Monocytes...CD16_FCGR3A__BOD1L1	BOD1L1	FCGR3A(high) Monocytes (Cluster 9)	Factor20	0.115517
X9_Monocytes...CD16_FCGR3A__BRD2	BRD2	FCGR3A(high) Monocytes (Cluster 9)	Factor20	-0.0442476
X9_Monocytes...CD16_FCGR3A__BRI3	BRI3	FCGR3A(high) Monocytes (Cluster 9)	Factor20	-0.0629175
X9_Monocytes...CD16_FCGR3A__BRK1	BRK1	FCGR3A(high) Monocytes (Cluster 9)	Factor20	-0.0355608
X9_Monocytes...CD16_FCGR3A__BST2	BST2	FCGR3A(high) Monocytes (Cluster 9)	Factor20	0.0970447
X9_Monocytes...CD16_FCGR3A__BTF3	BTF3	FCGR3A(high) Monocytes (Cluster 9)	Factor20	-0.199383
X9_Monocytes...CD16_FCGR3A__BTG1	BTG1	FCGR3A(high) Monocytes (Cluster 9)	Factor20	-0.0714753
X9_Monocytes...CD16_FCGR3A__BTG2	BTG2	FCGR3A(high) Monocytes (Cluster 9)	Factor20	0.00692838
X9_Monocytes...CD16_FCGR3A__BZW1	BZW1	FCGR3A(high) Monocytes (Cluster 9)	Factor20	0.00675664
X9_Monocytes...CD16_FCGR3A__C11orf58	C11orf58	FCGR3A(high) Monocytes (Cluster 9)	Factor20	0.0122892
X9_Monocytes...CD16_FCGR3A__C12orf57	C12orf57	FCGR3A(high) Monocytes (Cluster 9)	Factor20	0.0587857
X9_Monocytes...CD16_FCGR3A__C19orf38	C19orf38	FCGR3A(high) Monocytes (Cluster 9)	Factor20	-0.0301352
X9_Monocytes...CD16_FCGR3A__C19orf53	C19orf53	FCGR3A(high) Monocytes (Cluster 9)	Factor20	0.0299095
X9_Monocytes...CD16_FCGR3A__C1orf162	C1orf162	FCGR3A(high) Monocytes (Cluster 9)	Factor20	0.287309
X9_Monocytes...CD16_FCGR3A__C4orf3	C4orf3	FCGR3A(high) Monocytes (Cluster 9)	Factor20	0.00272259
X9_Monocytes...CD16_FCGR3A__C4orf48	C4orf48	FCGR3A(high) Monocytes (Cluster 9)	Factor20	0.052252
X9_Monocytes...CD16_FCGR3A__C5AR1	C5AR1	FCGR3A(high) Monocytes (Cluster 9)	Factor20	-0.00365507
X9_Monocytes...CD16_FCGR3A__C6orf62	C6orf62	FCGR3A(high) Monocytes (Cluster 9)	Factor20	0.0234464
X9_Monocytes...CD16_FCGR3A__C9orf16	C9orf16	FCGR3A(high) Monocytes (Cluster 9)	Factor20	-0.0392326
X9_Monocytes...CD16_FCGR3A__C9orf72	C9orf72	FCGR3A(high) Monocytes (Cluster 9)	Factor20	-0.192136
X9_Monocytes...CD16_FCGR3A__C9orf78	C9orf78	FCGR3A(high) Monocytes (Cluster 9)	Factor20	-0.0348966
X9_Monocytes...CD16_FCGR3A__CALM1	CALM1	FCGR3A(high) Monocytes (Cluster 9)	Factor20	0.0275906
X9_Monocytes...CD16_FCGR3A__CALM2	CALM2	FCGR3A(high) Monocytes (Cluster 9)	Factor20	-0.0622745
X9_Monocytes...CD16_FCGR3A__CALM3	CALM3	FCGR3A(high) Monocytes (Cluster 9)	Factor20	-0.0407691
X9_Monocytes...CD16_FCGR3A__CALR	CALR	FCGR3A(high) Monocytes (Cluster 9)	Factor20	0.0948772
X9_Monocytes...CD16_FCGR3A__CAP1	CAP1	FCGR3A(high) Monocytes (Cluster 9)	Factor20	0.0653427
X9_Monocytes...CD16_FCGR3A__CAPNS1	CAPNS1	FCGR3A(high) Monocytes (Cluster 9)	Factor20	-0.0357524
X9_Monocytes...CD16_FCGR3A__CAPZA1	CAPZA1	FCGR3A(high) Monocytes (Cluster 9)	Factor20	0.25559
X9_Monocytes...CD16_FCGR3A__CAPZA2	CAPZA2	FCGR3A(high) Monocytes (Cluster 9)	Factor20	-0.101871
X9_Monocytes...CD16_FCGR3A__CAPZB	CAPZB	FCGR3A(high) Monocytes (Cluster 9)	Factor20	-0.0468266
X9_Monocytes...CD16_FCGR3A__CARD16	CARD16	FCGR3A(high) Monocytes (Cluster 9)	Factor20	-0.00666236
X9_Monocytes...CD16_FCGR3A__CASP1	CASP1	FCGR3A(high) Monocytes (Cluster 9)	Factor20	0.0162672
X9_Monocytes...CD16_FCGR3A__CAST	CAST	FCGR3A(high) Monocytes (Cluster 9)	Factor20	-0.0871979
X9_Monocytes...CD16_FCGR3A__CBX3	CBX3	FCGR3A(high) Monocytes (Cluster 9)	Factor20	-0.0861908
X9_Monocytes...CD16_FCGR3A__CCNI	CCNI	FCGR3A(high) Monocytes (Cluster 9)	Factor20	-0.183176
X9_Monocytes...CD16_FCGR3A__CCNL1	CCNL1	FCGR3A(high) Monocytes (Cluster 9)	Factor20	-0.110798
X9_Monocytes...CD16_FCGR3A__CCT5	CCT5	FCGR3A(high) Monocytes (Cluster 9)	Factor20	0.0857454
X9_Monocytes...CD16_FCGR3A__CD164	CD164	FCGR3A(high) Monocytes (Cluster 9)	Factor20	0.0223842
X9_Monocytes...CD16_FCGR3A__CD300E	CD300E	FCGR3A(high) Monocytes (Cluster 9)	Factor20	-0.0649693
X9_Monocytes...CD16_FCGR3A__CD37	CD37	FCGR3A(high) Monocytes (Cluster 9)	Factor20	0.059805
X9_Monocytes...CD16_FCGR3A__CD44	CD44	FCGR3A(high) Monocytes (Cluster 9)	Factor20	-0.0704944
X9_Monocytes...CD16_FCGR3A__CD47	CD47	FCGR3A(high) Monocytes (Cluster 9)	Factor20	-0.0175627
X9_Monocytes...CD16_FCGR3A__CD48	CD48	FCGR3A(high) Monocytes (Cluster 9)	Factor20	-0.021298
X9_Monocytes...CD16_FCGR3A__CD52	CD52	FCGR3A(high) Monocytes (Cluster 9)	Factor20	0.00971454
X9_Monocytes...CD16_FCGR3A__CD53	CD53	FCGR3A(high) Monocytes (Cluster 9)	Factor20	0.0407945
X9_Monocytes...CD16_FCGR3A__CD55	CD55	FCGR3A(high) Monocytes (Cluster 9)	Factor20	0.0964818
X9_Monocytes...CD16_FCGR3A__CD63	CD63	FCGR3A(high) Monocytes (Cluster 9)	Factor20	0.0123765
X9_Monocytes...CD16_FCGR3A__CD68	CD68	FCGR3A(high) Monocytes (Cluster 9)	Factor20	0.0803243
X9_Monocytes...CD16_FCGR3A__CD74	CD74	FCGR3A(high) Monocytes (Cluster 9)	Factor20	-0.122113
X9_Monocytes...CD16_FCGR3A__CD83	CD83	FCGR3A(high) Monocytes (Cluster 9)	Factor20	-0.0229895
X9_Monocytes...CD16_FCGR3A__CD86	CD86	FCGR3A(high) Monocytes (Cluster 9)	Factor20	-0.0954589
X9_Monocytes...CD16_FCGR3A__CDC42	CDC42	FCGR3A(high) Monocytes (Cluster 9)	Factor20	0.140505
X9_Monocytes...CD16_FCGR3A__CDC42SE1	CDC42SE1	FCGR3A(high) Monocytes (Cluster 9)	Factor20	0.0136809
X9_Monocytes...CD16_FCGR3A__CDKN1A	CDKN1A	FCGR3A(high) Monocytes (Cluster 9)	Factor20	0.0509224
X9_Monocytes...CD16_FCGR3A__CDKN1C	CDKN1C	FCGR3A(high) Monocytes (Cluster 9)	Factor20	0.0648312
X9_Monocytes...CD16_FCGR3A__CDKN2D	CDKN2D	FCGR3A(high) Monocytes (Cluster 9)	Factor20	-0.0512605
X9_Monocytes...CD16_FCGR3A__CDV3	CDV3	FCGR3A(high) Monocytes (Cluster 9)	Factor20	-0.00197864
X9_Monocytes...CD16_FCGR3A__CEBPB	CEBPB	FCGR3A(high) Monocytes (Cluster 9)	Factor20	-0.0170728
X9_Monocytes...CD16_FCGR3A__CEBPD	CEBPD	FCGR3A(high) Monocytes (Cluster 9)	Factor20	-0.0488129
X9_Monocytes...CD16_FCGR3A__CELF2	CELF2	FCGR3A(high) Monocytes (Cluster 9)	Factor20	0.0240831
X9_Monocytes...CD16_FCGR3A__CFD	CFD	FCGR3A(high) Monocytes (Cluster 9)	Factor20	0.0149867
X9_Monocytes...CD16_FCGR3A__CFL1	CFL1	FCGR3A(high) Monocytes (Cluster 9)	Factor20	0.0319545
X9_Monocytes...CD16_FCGR3A__CFLAR	CFLAR	FCGR3A(high) Monocytes (Cluster 9)	Factor20	0.0555976
X9_Monocytes...CD16_FCGR3A__CFP	CFP	FCGR3A(high) Monocytes (Cluster 9)	Factor20	0.104022
X9_Monocytes...CD16_FCGR3A__CHCHD10	CHCHD10	FCGR3A(high) Monocytes (Cluster 9)	Factor20	0.0690702
X9_Monocytes...CD16_FCGR3A__CHCHD2	CHCHD2	FCGR3A(high) Monocytes (Cluster 9)	Factor20	0.10594
X9_Monocytes...CD16_FCGR3A__CHD1	CHD1	FCGR3A(high) Monocytes (Cluster 9)	Factor20	0.000459716
X9_Monocytes...CD16_FCGR3A__CHMP1B	CHMP1B	FCGR3A(high) Monocytes (Cluster 9)	Factor20	0.0101539
X9_Monocytes...CD16_FCGR3A__CHMP2A	CHMP2A	FCGR3A(high) Monocytes (Cluster 9)	Factor20	-0.0427081
X9_Monocytes...CD16_FCGR3A__CIB1	CIB1	FCGR3A(high) Monocytes (Cluster 9)	Factor20	-0.00220053
X9_Monocytes...CD16_FCGR3A__CIRBP	CIRBP	FCGR3A(high) Monocytes (Cluster 9)	Factor20	0.0287151
X9_Monocytes...CD16_FCGR3A__CLEC12A	CLEC12A	FCGR3A(high) Monocytes (Cluster 9)	Factor20	0.121016
X9_Monocytes...CD16_FCGR3A__CLEC2B	CLEC2B	FCGR3A(high) Monocytes (Cluster 9)	Factor20	-0.0201355
X9_Monocytes...CD16_FCGR3A__CLEC7A	CLEC7A	FCGR3A(high) Monocytes (Cluster 9)	Factor20	0.114531
X9_Monocytes...CD16_FCGR3A__CLIC1	CLIC1	FCGR3A(high) Monocytes (Cluster 9)	Factor20	0.0117343
X9_Monocytes...CD16_FCGR3A__CLK1	CLK1	FCGR3A(high) Monocytes (Cluster 9)	Factor20	-0.0274128
X9_Monocytes...CD16_FCGR3A__CLTA	CLTA	FCGR3A(high) Monocytes (Cluster 9)	Factor20	-0.0157951
X9_Monocytes...CD16_FCGR3A__CMTM6	CMTM6	FCGR3A(high) Monocytes (Cluster 9)	Factor20	0.118344
X9_Monocytes...CD16_FCGR3A__CNBP	CNBP	FCGR3A(high) Monocytes (Cluster 9)	Factor20	-0.0507083
X9_Monocytes...CD16_FCGR3A__CNPY3	CNPY3	FCGR3A(high) Monocytes (Cluster 9)	Factor20	-0.107097
X9_Monocytes...CD16_FCGR3A__COMMD6	COMMD6	FCGR3A(high) Monocytes (Cluster 9)	Factor20	-0.346856
X9_Monocytes...CD16_FCGR3A__COPE	COPE	FCGR3A(high) Monocytes (Cluster 9)	Factor20	-0.0780682
X9_Monocytes...CD16_FCGR3A__COPS9	COPS9	FCGR3A(high) Monocytes (Cluster 9)	Factor20	0.139481
X9_Monocytes...CD16_FCGR3A__CORO1A	CORO1A	FCGR3A(high) Monocytes (Cluster 9)	Factor20	-0.0317629
X9_Monocytes...CD16_FCGR3A__COTL1	COTL1	FCGR3A(high) Monocytes (Cluster 9)	Factor20	0.101106
X9_Monocytes...CD16_FCGR3A__COX17	COX17	FCGR3A(high) Monocytes (Cluster 9)	Factor20	-0.0163046
X9_Monocytes...CD16_FCGR3A__COX4I1	COX4I1	FCGR3A(high) Monocytes (Cluster 9)	Factor20	0.0213826
X9_Monocytes...CD16_FCGR3A__COX5A	COX5A	FCGR3A(high) Monocytes (Cluster 9)	Factor20	-0.0741773
X9_Monocytes...CD16_FCGR3A__COX5B	COX5B	FCGR3A(high) Monocytes (Cluster 9)	Factor20	0.1174
X9_Monocytes...CD16_FCGR3A__COX6A1	COX6A1	FCGR3A(high) Monocytes (Cluster 9)	Factor20	0.163114
X9_Monocytes...CD16_FCGR3A__COX6B1	COX6B1	FCGR3A(high) Monocytes (Cluster 9)	Factor20	0.0201382
X9_Monocytes...CD16_FCGR3A__COX6C	COX6C	FCGR3A(high) Monocytes (Cluster 9)	Factor20	0.158468
X9_Monocytes...CD16_FCGR3A__COX7A2	COX7A2	FCGR3A(high) Monocytes (Cluster 9)	Factor20	0.0518417
X9_Monocytes...CD16_FCGR3A__COX7A2L	COX7A2L	FCGR3A(high) Monocytes (Cluster 9)	Factor20	0.114083
X9_Monocytes...CD16_FCGR3A__COX7B	COX7B	FCGR3A(high) Monocytes (Cluster 9)	Factor20	-0.0656323
X9_Monocytes...CD16_FCGR3A__COX7C	COX7C	FCGR3A(high) Monocytes (Cluster 9)	Factor20	0.0594128
X9_Monocytes...CD16_FCGR3A__COX8A	COX8A	FCGR3A(high) Monocytes (Cluster 9)	Factor20	0.00801829
X9_Monocytes...CD16_FCGR3A__CPPED1	CPPED1	FCGR3A(high) Monocytes (Cluster 9)	Factor20	-0.0841855
X9_Monocytes...CD16_FCGR3A__CPVL	CPVL	FCGR3A(high) Monocytes (Cluster 9)	Factor20	-0.0365041
X9_Monocytes...CD16_FCGR3A__CRIP1	CRIP1	FCGR3A(high) Monocytes (Cluster 9)	Factor20	0.0505318
X9_Monocytes...CD16_FCGR3A__CSDE1	CSDE1	FCGR3A(high) Monocytes (Cluster 9)	Factor20	-0.227531
X9_Monocytes...CD16_FCGR3A__CSF1R	CSF1R	FCGR3A(high) Monocytes (Cluster 9)	Factor20	-0.0237008
X9_Monocytes...CD16_FCGR3A__CSK	CSK	FCGR3A(high) Monocytes (Cluster 9)	Factor20	-0.133792
X9_Monocytes...CD16_FCGR3A__CSNK1A1	CSNK1A1	FCGR3A(high) Monocytes (Cluster 9)	Factor20	0.116498
X9_Monocytes...CD16_FCGR3A__CST3	CST3	FCGR3A(high) Monocytes (Cluster 9)	Factor20	-0.0409147
X9_Monocytes...CD16_FCGR3A__CSTA	CSTA	FCGR3A(high) Monocytes (Cluster 9)	Factor20	-0.0526027
X9_Monocytes...CD16_FCGR3A__CSTB	CSTB	FCGR3A(high) Monocytes (Cluster 9)	Factor20	-0.0584451
X9_Monocytes...CD16_FCGR3A__CTSB	CTSB	FCGR3A(high) Monocytes (Cluster 9)	Factor20	-0.0362804
X9_Monocytes...CD16_FCGR3A__CTSC	CTSC	FCGR3A(high) Monocytes (Cluster 9)	Factor20	-0.0091002
X9_Monocytes...CD16_FCGR3A__CTSD	CTSD	FCGR3A(high) Monocytes (Cluster 9)	Factor20	-0.00793865
X9_Monocytes...CD16_FCGR3A__CTSS	CTSS	FCGR3A(high) Monocytes (Cluster 9)	Factor20	0.0163896
X9_Monocytes...CD16_FCGR3A__CTSZ	CTSZ	FCGR3A(high) Monocytes (Cluster 9)	Factor20	-0.0124096
X9_Monocytes...CD16_FCGR3A__CUX1	CUX1	FCGR3A(high) Monocytes (Cluster 9)	Factor20	-0.0818268
X9_Monocytes...CD16_FCGR3A__CXCL16	CXCL16	FCGR3A(high) Monocytes (Cluster 9)	Factor20	-0.0399911
X9_Monocytes...CD16_FCGR3A__CXCL8	CXCL8	FCGR3A(high) Monocytes (Cluster 9)	Factor20	-0.0360263
X9_Monocytes...CD16_FCGR3A__CYBA	CYBA	FCGR3A(high) Monocytes (Cluster 9)	Factor20	-0.012442
X9_Monocytes...CD16_FCGR3A__CYBB	CYBB	FCGR3A(high) Monocytes (Cluster 9)	Factor20	0.0553571
X9_Monocytes...CD16_FCGR3A__CYCS	CYCS	FCGR3A(high) Monocytes (Cluster 9)	Factor20	0.0858878
X9_Monocytes...CD16_FCGR3A__CYTIP	CYTIP	FCGR3A(high) Monocytes (Cluster 9)	Factor20	0.249386
X9_Monocytes...CD16_FCGR3A__DAZAP2	DAZAP2	FCGR3A(high) Monocytes (Cluster 9)	Factor20	-0.0414067
X9_Monocytes...CD16_FCGR3A__DBI	DBI	FCGR3A(high) Monocytes (Cluster 9)	Factor20	-0.00475509
X9_Monocytes...CD16_FCGR3A__DDT	DDT	FCGR3A(high) Monocytes (Cluster 9)	Factor20	-0.182565
X9_Monocytes...CD16_FCGR3A__DDX17	DDX17	FCGR3A(high) Monocytes (Cluster 9)	Factor20	0.0068332
X9_Monocytes...CD16_FCGR3A__DDX21	DDX21	FCGR3A(high) Monocytes (Cluster 9)	Factor20	-0.0221668
X9_Monocytes...CD16_FCGR3A__DDX24	DDX24	FCGR3A(high) Monocytes (Cluster 9)	Factor20	-0.157364
X9_Monocytes...CD16_FCGR3A__DDX3X	DDX3X	FCGR3A(high) Monocytes (Cluster 9)	Factor20	-0.0668718
X9_Monocytes...CD16_FCGR3A__DDX46	DDX46	FCGR3A(high) Monocytes (Cluster 9)	Factor20	-0.0404012
X9_Monocytes...CD16_FCGR3A__DDX5	DDX5	FCGR3A(high) Monocytes (Cluster 9)	Factor20	-0.0653204
X9_Monocytes...CD16_FCGR3A__DEK	DEK	FCGR3A(high) Monocytes (Cluster 9)	Factor20	-0.0717374
X9_Monocytes...CD16_FCGR3A__DIAPH1	DIAPH1	FCGR3A(high) Monocytes (Cluster 9)	Factor20	0.0279201
X9_Monocytes...CD16_FCGR3A__DNAJA1	DNAJA1	FCGR3A(high) Monocytes (Cluster 9)	Factor20	3.19032e-05
X9_Monocytes...CD16_FCGR3A__DNAJB1	DNAJB1	FCGR3A(high) Monocytes (Cluster 9)	Factor20	0.21462
X9_Monocytes...CD16_FCGR3A__DNAJB6	DNAJB6	FCGR3A(high) Monocytes (Cluster 9)	Factor20	0.0308807
X9_Monocytes...CD16_FCGR3A__DOCK2	DOCK2	FCGR3A(high) Monocytes (Cluster 9)	Factor20	-0.0635701
X9_Monocytes...CD16_FCGR3A__DOCK8	DOCK8	FCGR3A(high) Monocytes (Cluster 9)	Factor20	-0.141124
X9_Monocytes...CD16_FCGR3A__DOK2	DOK2	FCGR3A(high) Monocytes (Cluster 9)	Factor20	-0.0210629
X9_Monocytes...CD16_FCGR3A__DRAP1	DRAP1	FCGR3A(high) Monocytes (Cluster 9)	Factor20	0.19961
X9_Monocytes...CD16_FCGR3A__DSTN	DSTN	FCGR3A(high) Monocytes (Cluster 9)	Factor20	0.00250242
X9_Monocytes...CD16_FCGR3A__DUSP1	DUSP1	FCGR3A(high) Monocytes (Cluster 9)	Factor20	-0.0123423
X9_Monocytes...CD16_FCGR3A__DUSP6	DUSP6	FCGR3A(high) Monocytes (Cluster 9)	Factor20	0.0395085
X9_Monocytes...CD16_FCGR3A__DYNLL1	DYNLL1	FCGR3A(high) Monocytes (Cluster 9)	Factor20	-0.287015
X9_Monocytes...CD16_FCGR3A__EDF1	EDF1	FCGR3A(high) Monocytes (Cluster 9)	Factor20	-0.0799877
X9_Monocytes...CD16_FCGR3A__EEF1A1	EEF1A1	FCGR3A(high) Monocytes (Cluster 9)	Factor20	-0.158411
X9_Monocytes...CD16_FCGR3A__EEF1B2	EEF1B2	FCGR3A(high) Monocytes (Cluster 9)	Factor20	-0.203572
X9_Monocytes...CD16_FCGR3A__EEF1D	EEF1D	FCGR3A(high) Monocytes (Cluster 9)	Factor20	0.00776616
X9_Monocytes...CD16_FCGR3A__EEF2	EEF2	FCGR3A(high) Monocytes (Cluster 9)	Factor20	-0.0375186
X9_Monocytes...CD16_FCGR3A__EFHD2	EFHD2	FCGR3A(high) Monocytes (Cluster 9)	Factor20	0.0721121
X9_Monocytes...CD16_FCGR3A__EHBP1L1	EHBP1L1	FCGR3A(high) Monocytes (Cluster 9)	Factor20	-0.240406
X9_Monocytes...CD16_FCGR3A__EID1	EID1	FCGR3A(high) Monocytes (Cluster 9)	Factor20	-0.151773
X9_Monocytes...CD16_FCGR3A__EIF1	EIF1	FCGR3A(high) Monocytes (Cluster 9)	Factor20	-0.0772896
X9_Monocytes...CD16_FCGR3A__EIF1AX	EIF1AX	FCGR3A(high) Monocytes (Cluster 9)	Factor20	-0.119308
X9_Monocytes...CD16_FCGR3A__EIF2S2	EIF2S2	FCGR3A(high) Monocytes (Cluster 9)	Factor20	-0.0363798
X9_Monocytes...CD16_FCGR3A__EIF3A	EIF3A	FCGR3A(high) Monocytes (Cluster 9)	Factor20	0.092713
X9_Monocytes...CD16_FCGR3A__EIF3E	EIF3E	FCGR3A(high) Monocytes (Cluster 9)	Factor20	-0.115153
X9_Monocytes...CD16_FCGR3A__EIF3F	EIF3F	FCGR3A(high) Monocytes (Cluster 9)	Factor20	-0.0957762
X9_Monocytes...CD16_FCGR3A__EIF3G	EIF3G	FCGR3A(high) Monocytes (Cluster 9)	Factor20	0.0569351
X9_Monocytes...CD16_FCGR3A__EIF3H	EIF3H	FCGR3A(high) Monocytes (Cluster 9)	Factor20	0.0808474
X9_Monocytes...CD16_FCGR3A__EIF3K	EIF3K	FCGR3A(high) Monocytes (Cluster 9)	Factor20	-0.127691
X9_Monocytes...CD16_FCGR3A__EIF3L	EIF3L	FCGR3A(high) Monocytes (Cluster 9)	Factor20	-0.0725015
X9_Monocytes...CD16_FCGR3A__EIF4A1	EIF4A1	FCGR3A(high) Monocytes (Cluster 9)	Factor20	0.0118415
X9_Monocytes...CD16_FCGR3A__EIF4A2	EIF4A2	FCGR3A(high) Monocytes (Cluster 9)	Factor20	0.0616035
X9_Monocytes...CD16_FCGR3A__EIF4B	EIF4B	FCGR3A(high) Monocytes (Cluster 9)	Factor20	-0.0683229
X9_Monocytes...CD16_FCGR3A__EIF4G2	EIF4G2	FCGR3A(high) Monocytes (Cluster 9)	Factor20	-0.0125475
X9_Monocytes...CD16_FCGR3A__EIF5	EIF5	FCGR3A(high) Monocytes (Cluster 9)	Factor20	-0.165054
X9_Monocytes...CD16_FCGR3A__EIF5A	EIF5A	FCGR3A(high) Monocytes (Cluster 9)	Factor20	0.0323987
X9_Monocytes...CD16_FCGR3A__ELF1	ELF1	FCGR3A(high) Monocytes (Cluster 9)	Factor20	0.0312913
X9_Monocytes...CD16_FCGR3A__ELOB	ELOB	FCGR3A(high) Monocytes (Cluster 9)	Factor20	0.079319
X9_Monocytes...CD16_FCGR3A__EMP3	EMP3	FCGR3A(high) Monocytes (Cluster 9)	Factor20	-0.03469
X9_Monocytes...CD16_FCGR3A__ENO1	ENO1	FCGR3A(high) Monocytes (Cluster 9)	Factor20	0.0810424
X9_Monocytes...CD16_FCGR3A__ENY2	ENY2	FCGR3A(high) Monocytes (Cluster 9)	Factor20	0.0709566
X9_Monocytes...CD16_FCGR3A__EPC1	EPC1	FCGR3A(high) Monocytes (Cluster 9)	Factor20	-0.0575931
X9_Monocytes...CD16_FCGR3A__ERH	ERH	FCGR3A(high) Monocytes (Cluster 9)	Factor20	-0.172756
X9_Monocytes...CD16_FCGR3A__ERICH1	ERICH1	FCGR3A(high) Monocytes (Cluster 9)	Factor20	-0.048815
X9_Monocytes...CD16_FCGR3A__ERP29	ERP29	FCGR3A(high) Monocytes (Cluster 9)	Factor20	-0.104021
X9_Monocytes...CD16_FCGR3A__ETS2	ETS2	FCGR3A(high) Monocytes (Cluster 9)	Factor20	0.0618264
X9_Monocytes...CD16_FCGR3A__EVI2B	EVI2B	FCGR3A(high) Monocytes (Cluster 9)	Factor20	-0.0254713
X9_Monocytes...CD16_FCGR3A__EZR	EZR	FCGR3A(high) Monocytes (Cluster 9)	Factor20	-0.000438242
X9_Monocytes...CD16_FCGR3A__FAM107B	FAM107B	FCGR3A(high) Monocytes (Cluster 9)	Factor20	0.0701194
X9_Monocytes...CD16_FCGR3A__FAM133B	FAM133B	FCGR3A(high) Monocytes (Cluster 9)	Factor20	0.0710801
X9_Monocytes...CD16_FCGR3A__FAM49A	FAM49A	FCGR3A(high) Monocytes (Cluster 9)	Factor20	0.00561251
X9_Monocytes...CD16_FCGR3A__FAM49B	FAM49B	FCGR3A(high) Monocytes (Cluster 9)	Factor20	0.00923459
X9_Monocytes...CD16_FCGR3A__FAM96B	FAM96B	FCGR3A(high) Monocytes (Cluster 9)	Factor20	-0.0688774
X9_Monocytes...CD16_FCGR3A__FAU	FAU	FCGR3A(high) Monocytes (Cluster 9)	Factor20	0.0146046
X9_Monocytes...CD16_FCGR3A__FCER1G	FCER1G	FCGR3A(high) Monocytes (Cluster 9)	Factor20	0.225056
X9_Monocytes...CD16_FCGR3A__FCGR2A	FCGR2A	FCGR3A(high) Monocytes (Cluster 9)	Factor20	-0.210802
X9_Monocytes...CD16_FCGR3A__FCGR3A	FCGR3A	FCGR3A(high) Monocytes (Cluster 9)	Factor20	0.230333
X9_Monocytes...CD16_FCGR3A__FCGRT	FCGRT	FCGR3A(high) Monocytes (Cluster 9)	Factor20	0.024156
X9_Monocytes...CD16_FCGR3A__FCN1	FCN1	FCGR3A(high) Monocytes (Cluster 9)	Factor20	0.0319457
X9_Monocytes...CD16_FCGR3A__FGL2	FGL2	FCGR3A(high) Monocytes (Cluster 9)	Factor20	0.186103
X9_Monocytes...CD16_FCGR3A__FGR	FGR	FCGR3A(high) Monocytes (Cluster 9)	Factor20	0.0116367
X9_Monocytes...CD16_FCGR3A__FKBP1A	FKBP1A	FCGR3A(high) Monocytes (Cluster 9)	Factor20	0.157941
X9_Monocytes...CD16_FCGR3A__FLNA	FLNA	FCGR3A(high) Monocytes (Cluster 9)	Factor20	0.143974
X9_Monocytes...CD16_FCGR3A__FMNL1	FMNL1	FCGR3A(high) Monocytes (Cluster 9)	Factor20	-0.102728
X9_Monocytes...CD16_FCGR3A__FNBP1	FNBP1	FCGR3A(high) Monocytes (Cluster 9)	Factor20	-0.0231798
X9_Monocytes...CD16_FCGR3A__FOS	FOS	FCGR3A(high) Monocytes (Cluster 9)	Factor20	-0.0121987
X9_Monocytes...CD16_FCGR3A__FOSB	FOSB	FCGR3A(high) Monocytes (Cluster 9)	Factor20	-0.209206
X9_Monocytes...CD16_FCGR3A__FOSL2	FOSL2	FCGR3A(high) Monocytes (Cluster 9)	Factor20	-0.0366896
X9_Monocytes...CD16_FCGR3A__FOXP1	FOXP1	FCGR3A(high) Monocytes (Cluster 9)	Factor20	-0.0486891
X9_Monocytes...CD16_FCGR3A__FTH1	FTH1	FCGR3A(high) Monocytes (Cluster 9)	Factor20	0.000999644
X9_Monocytes...CD16_FCGR3A__FTL	FTL	FCGR3A(high) Monocytes (Cluster 9)	Factor20	-0.0770084
X9_Monocytes...CD16_FCGR3A__FUS	FUS	FCGR3A(high) Monocytes (Cluster 9)	Factor20	0.0129818
X9_Monocytes...CD16_FCGR3A__FXYD5	FXYD5	FCGR3A(high) Monocytes (Cluster 9)	Factor20	0.124725
X9_Monocytes...CD16_FCGR3A__FYB1	FYB1	FCGR3A(high) Monocytes (Cluster 9)	Factor20	0.0993116
X9_Monocytes...CD16_FCGR3A__GABARAPL1	GABARAPL1	FCGR3A(high) Monocytes (Cluster 9)	Factor20	-0.0915031
X9_Monocytes...CD16_FCGR3A__GADD45B	GADD45B	FCGR3A(high) Monocytes (Cluster 9)	Factor20	0.0377871
X9_Monocytes...CD16_FCGR3A__GAPDH	GAPDH	FCGR3A(high) Monocytes (Cluster 9)	Factor20	-0.0156234
X9_Monocytes...CD16_FCGR3A__GDI2	GDI2	FCGR3A(high) Monocytes (Cluster 9)	Factor20	-0.0628909
X9_Monocytes...CD16_FCGR3A__GHITM	GHITM	FCGR3A(high) Monocytes (Cluster 9)	Factor20	0.0157216
X9_Monocytes...CD16_FCGR3A__GLIPR1	GLIPR1	FCGR3A(high) Monocytes (Cluster 9)	Factor20	-0.0541271
X9_Monocytes...CD16_FCGR3A__GLRX	GLRX	FCGR3A(high) Monocytes (Cluster 9)	Factor20	0.0332734
X9_Monocytes...CD16_FCGR3A__GLUL	GLUL	FCGR3A(high) Monocytes (Cluster 9)	Factor20	0.0795107
X9_Monocytes...CD16_FCGR3A__GMFG	GMFG	FCGR3A(high) Monocytes (Cluster 9)	Factor20	-0.0690454
X9_Monocytes...CD16_FCGR3A__GNAI2	GNAI2	FCGR3A(high) Monocytes (Cluster 9)	Factor20	-0.0262925
X9_Monocytes...CD16_FCGR3A__GNAI3	GNAI3	FCGR3A(high) Monocytes (Cluster 9)	Factor20	0.0806753
X9_Monocytes...CD16_FCGR3A__GNAS	GNAS	FCGR3A(high) Monocytes (Cluster 9)	Factor20	0.138448
X9_Monocytes...CD16_FCGR3A__GNB1	GNB1	FCGR3A(high) Monocytes (Cluster 9)	Factor20	-0.018614
X9_Monocytes...CD16_FCGR3A__GNB2	GNB2	FCGR3A(high) Monocytes (Cluster 9)	Factor20	-0.0775775
X9_Monocytes...CD16_FCGR3A__GNG2	GNG2	FCGR3A(high) Monocytes (Cluster 9)	Factor20	0.0167466
X9_Monocytes...CD16_FCGR3A__GNG5	GNG5	FCGR3A(high) Monocytes (Cluster 9)	Factor20	-0.0542541
X9_Monocytes...CD16_FCGR3A__GNS	GNS	FCGR3A(high) Monocytes (Cluster 9)	Factor20	-0.0287511
X9_Monocytes...CD16_FCGR3A__GPCPD1	GPCPD1	FCGR3A(high) Monocytes (Cluster 9)	Factor20	-0.16156
X9_Monocytes...CD16_FCGR3A__GPSM3	GPSM3	FCGR3A(high) Monocytes (Cluster 9)	Factor20	0.0260064
X9_Monocytes...CD16_FCGR3A__GPX4	GPX4	FCGR3A(high) Monocytes (Cluster 9)	Factor20	-0.080177
X9_Monocytes...CD16_FCGR3A__GRB2	GRB2	FCGR3A(high) Monocytes (Cluster 9)	Factor20	0.257318
X9_Monocytes...CD16_FCGR3A__GRK2	GRK2	FCGR3A(high) Monocytes (Cluster 9)	Factor20	-0.0265965
X9_Monocytes...CD16_FCGR3A__GRN	GRN	FCGR3A(high) Monocytes (Cluster 9)	Factor20	-0.0833144
X9_Monocytes...CD16_FCGR3A__GSTK1	GSTK1	FCGR3A(high) Monocytes (Cluster 9)	Factor20	0.101221
X9_Monocytes...CD16_FCGR3A__GSTO1	GSTO1	FCGR3A(high) Monocytes (Cluster 9)	Factor20	0.314554
X9_Monocytes...CD16_FCGR3A__GSTP1	GSTP1	FCGR3A(high) Monocytes (Cluster 9)	Factor20	-0.100482
X9_Monocytes...CD16_FCGR3A__GTF2B	GTF2B	FCGR3A(high) Monocytes (Cluster 9)	Factor20	0.0427408
X9_Monocytes...CD16_FCGR3A__GTF3A	GTF3A	FCGR3A(high) Monocytes (Cluster 9)	Factor20	-0.086368
X9_Monocytes...CD16_FCGR3A__GUK1	GUK1	FCGR3A(high) Monocytes (Cluster 9)	Factor20	0.019537
X9_Monocytes...CD16_FCGR3A__H1FX	H1FX	FCGR3A(high) Monocytes (Cluster 9)	Factor20	-0.177659
X9_Monocytes...CD16_FCGR3A__H2AFV	H2AFV	FCGR3A(high) Monocytes (Cluster 9)	Factor20	-0.144877
X9_Monocytes...CD16_FCGR3A__H2AFY	H2AFY	FCGR3A(high) Monocytes (Cluster 9)	Factor20	0.146685
X9_Monocytes...CD16_FCGR3A__H2AFZ	H2AFZ	FCGR3A(high) Monocytes (Cluster 9)	Factor20	0.0046146
X9_Monocytes...CD16_FCGR3A__H3F3A	H3F3A	FCGR3A(high) Monocytes (Cluster 9)	Factor20	0.0728193
X9_Monocytes...CD16_FCGR3A__H3F3B	H3F3B	FCGR3A(high) Monocytes (Cluster 9)	Factor20	-0.0229633
X9_Monocytes...CD16_FCGR3A__HADHA	HADHA	FCGR3A(high) Monocytes (Cluster 9)	Factor20	-0.130033
X9_Monocytes...CD16_FCGR3A__HCK	HCK	FCGR3A(high) Monocytes (Cluster 9)	Factor20	0.0577912
X9_Monocytes...CD16_FCGR3A__HCLS1	HCLS1	FCGR3A(high) Monocytes (Cluster 9)	Factor20	0.0329236
X9_Monocytes...CD16_FCGR3A__HCST	HCST	FCGR3A(high) Monocytes (Cluster 9)	Factor20	0.0157519
X9_Monocytes...CD16_FCGR3A__HERPUD1	HERPUD1	FCGR3A(high) Monocytes (Cluster 9)	Factor20	-0.0499136
X9_Monocytes...CD16_FCGR3A__HES4	HES4	FCGR3A(high) Monocytes (Cluster 9)	Factor20	0.0403397
X9_Monocytes...CD16_FCGR3A__HIGD2A	HIGD2A	FCGR3A(high) Monocytes (Cluster 9)	Factor20	0.0165956
X9_Monocytes...CD16_FCGR3A__HINT1	HINT1	FCGR3A(high) Monocytes (Cluster 9)	Factor20	-0.0207997
X9_Monocytes...CD16_FCGR3A__HLA.A	HLA.A	FCGR3A(high) Monocytes (Cluster 9)	Factor20	0.306589
X9_Monocytes...CD16_FCGR3A__HLA.B	HLA.B	FCGR3A(high) Monocytes (Cluster 9)	Factor20	0.195972
X9_Monocytes...CD16_FCGR3A__HLA.C	HLA.C	FCGR3A(high) Monocytes (Cluster 9)	Factor20	0.321577
X9_Monocytes...CD16_FCGR3A__HLA.DPA1	HLA.DPA1	FCGR3A(high) Monocytes (Cluster 9)	Factor20	-0.0410463
X9_Monocytes...CD16_FCGR3A__HLA.DPB1	HLA.DPB1	FCGR3A(high) Monocytes (Cluster 9)	Factor20	-0.189931
X9_Monocytes...CD16_FCGR3A__HLA.DQB1	HLA.DQB1	FCGR3A(high) Monocytes (Cluster 9)	Factor20	-0.0107858
X9_Monocytes...CD16_FCGR3A__HLA.DRA	HLA.DRA	FCGR3A(high) Monocytes (Cluster 9)	Factor20	-0.0645052
X9_Monocytes...CD16_FCGR3A__HLA.DRB1	HLA.DRB1	FCGR3A(high) Monocytes (Cluster 9)	Factor20	-0.139633
X9_Monocytes...CD16_FCGR3A__HLA.DRB5	HLA.DRB5	FCGR3A(high) Monocytes (Cluster 9)	Factor20	0.0174832
X9_Monocytes...CD16_FCGR3A__HLA.E	HLA.E	FCGR3A(high) Monocytes (Cluster 9)	Factor20	0.0868616
X9_Monocytes...CD16_FCGR3A__HLA.F	HLA.F	FCGR3A(high) Monocytes (Cluster 9)	Factor20	0.0109604
X9_Monocytes...CD16_FCGR3A__HMGB1	HMGB1	FCGR3A(high) Monocytes (Cluster 9)	Factor20	-0.0391289
X9_Monocytes...CD16_FCGR3A__HMGB2	HMGB2	FCGR3A(high) Monocytes (Cluster 9)	Factor20	0.0246726
X9_Monocytes...CD16_FCGR3A__HMGN2	HMGN2	FCGR3A(high) Monocytes (Cluster 9)	Factor20	-0.0659973
X9_Monocytes...CD16_FCGR3A__HMOX1	HMOX1	FCGR3A(high) Monocytes (Cluster 9)	Factor20	0.0035687
X9_Monocytes...CD16_FCGR3A__HNRNPA1	HNRNPA1	FCGR3A(high) Monocytes (Cluster 9)	Factor20	-0.26017
X9_Monocytes...CD16_FCGR3A__HNRNPA2B1	HNRNPA2B1	FCGR3A(high) Monocytes (Cluster 9)	Factor20	0.00347134
X9_Monocytes...CD16_FCGR3A__HNRNPA3	HNRNPA3	FCGR3A(high) Monocytes (Cluster 9)	Factor20	0.0546527
X9_Monocytes...CD16_FCGR3A__HNRNPAB	HNRNPAB	FCGR3A(high) Monocytes (Cluster 9)	Factor20	-0.109258
X9_Monocytes...CD16_FCGR3A__HNRNPC	HNRNPC	FCGR3A(high) Monocytes (Cluster 9)	Factor20	0.0341878
X9_Monocytes...CD16_FCGR3A__HNRNPD	HNRNPD	FCGR3A(high) Monocytes (Cluster 9)	Factor20	-0.119321
X9_Monocytes...CD16_FCGR3A__HNRNPDL	HNRNPDL	FCGR3A(high) Monocytes (Cluster 9)	Factor20	-0.0123112
X9_Monocytes...CD16_FCGR3A__HNRNPF	HNRNPF	FCGR3A(high) Monocytes (Cluster 9)	Factor20	-0.00573104
X9_Monocytes...CD16_FCGR3A__HNRNPH1	HNRNPH1	FCGR3A(high) Monocytes (Cluster 9)	Factor20	-0.16538
X9_Monocytes...CD16_FCGR3A__HNRNPH3	HNRNPH3	FCGR3A(high) Monocytes (Cluster 9)	Factor20	0.0916664
X9_Monocytes...CD16_FCGR3A__HNRNPK	HNRNPK	FCGR3A(high) Monocytes (Cluster 9)	Factor20	0.209024
X9_Monocytes...CD16_FCGR3A__HNRNPM	HNRNPM	FCGR3A(high) Monocytes (Cluster 9)	Factor20	-0.0080919
X9_Monocytes...CD16_FCGR3A__HNRNPR	HNRNPR	FCGR3A(high) Monocytes (Cluster 9)	Factor20	-0.0142324
X9_Monocytes...CD16_FCGR3A__HNRNPU	HNRNPU	FCGR3A(high) Monocytes (Cluster 9)	Factor20	-0.108228
X9_Monocytes...CD16_FCGR3A__HOTAIRM1	HOTAIRM1	FCGR3A(high) Monocytes (Cluster 9)	Factor20	0.0107845
X9_Monocytes...CD16_FCGR3A__HP1BP3	HP1BP3	FCGR3A(high) Monocytes (Cluster 9)	Factor20	-0.139074
X9_Monocytes...CD16_FCGR3A__HSBP1	HSBP1	FCGR3A(high) Monocytes (Cluster 9)	Factor20	0.0462483
X9_Monocytes...CD16_FCGR3A__HSP90AA1	HSP90AA1	FCGR3A(high) Monocytes (Cluster 9)	Factor20	0.0516218
X9_Monocytes...CD16_FCGR3A__HSP90AB1	HSP90AB1	FCGR3A(high) Monocytes (Cluster 9)	Factor20	-0.0515422
X9_Monocytes...CD16_FCGR3A__HSP90B1	HSP90B1	FCGR3A(high) Monocytes (Cluster 9)	Factor20	0.0138702
X9_Monocytes...CD16_FCGR3A__HSPA5	HSPA5	FCGR3A(high) Monocytes (Cluster 9)	Factor20	-0.0867574
X9_Monocytes...CD16_FCGR3A__HSPA8	HSPA8	FCGR3A(high) Monocytes (Cluster 9)	Factor20	-0.011287
X9_Monocytes...CD16_FCGR3A__HSPD1	HSPD1	FCGR3A(high) Monocytes (Cluster 9)	Factor20	-0.030076
X9_Monocytes...CD16_FCGR3A__HSPE1	HSPE1	FCGR3A(high) Monocytes (Cluster 9)	Factor20	-0.0288241
X9_Monocytes...CD16_FCGR3A__HSPH1	HSPH1	FCGR3A(high) Monocytes (Cluster 9)	Factor20	-0.069584
X9_Monocytes...CD16_FCGR3A__ICAM3	ICAM3	FCGR3A(high) Monocytes (Cluster 9)	Factor20	-0.0418328
X9_Monocytes...CD16_FCGR3A__ID2	ID2	FCGR3A(high) Monocytes (Cluster 9)	Factor20	-0.0523169
X9_Monocytes...CD16_FCGR3A__IDS	IDS	FCGR3A(high) Monocytes (Cluster 9)	Factor20	0.0403871
X9_Monocytes...CD16_FCGR3A__IER2	IER2	FCGR3A(high) Monocytes (Cluster 9)	Factor20	0.00597263
X9_Monocytes...CD16_FCGR3A__IER5	IER5	FCGR3A(high) Monocytes (Cluster 9)	Factor20	-0.0858893
X9_Monocytes...CD16_FCGR3A__IFI30	IFI30	FCGR3A(high) Monocytes (Cluster 9)	Factor20	0.005344
X9_Monocytes...CD16_FCGR3A__IFITM2	IFITM2	FCGR3A(high) Monocytes (Cluster 9)	Factor20	0.00313772
X9_Monocytes...CD16_FCGR3A__IFITM3	IFITM3	FCGR3A(high) Monocytes (Cluster 9)	Factor20	0.0395959
X9_Monocytes...CD16_FCGR3A__IFNGR1	IFNGR1	FCGR3A(high) Monocytes (Cluster 9)	Factor20	-0.0957275
X9_Monocytes...CD16_FCGR3A__IFRD1	IFRD1	FCGR3A(high) Monocytes (Cluster 9)	Factor20	-0.027408
X9_Monocytes...CD16_FCGR3A__IGSF6	IGSF6	FCGR3A(high) Monocytes (Cluster 9)	Factor20	0.192165
X9_Monocytes...CD16_FCGR3A__IK	IK	FCGR3A(high) Monocytes (Cluster 9)	Factor20	0.112419
X9_Monocytes...CD16_FCGR3A__IKZF1	IKZF1	FCGR3A(high) Monocytes (Cluster 9)	Factor20	-0.0205978
X9_Monocytes...CD16_FCGR3A__IL10RA	IL10RA	FCGR3A(high) Monocytes (Cluster 9)	Factor20	-0.159326
X9_Monocytes...CD16_FCGR3A__IL1B	IL1B	FCGR3A(high) Monocytes (Cluster 9)	Factor20	-0.165347
X9_Monocytes...CD16_FCGR3A__INSIG1	INSIG1	FCGR3A(high) Monocytes (Cluster 9)	Factor20	-0.458546
X9_Monocytes...CD16_FCGR3A__IQGAP1	IQGAP1	FCGR3A(high) Monocytes (Cluster 9)	Factor20	0.0108228
X9_Monocytes...CD16_FCGR3A__IRAK3	IRAK3	FCGR3A(high) Monocytes (Cluster 9)	Factor20	0.0931805
X9_Monocytes...CD16_FCGR3A__IRF1	IRF1	FCGR3A(high) Monocytes (Cluster 9)	Factor20	0.43972
X9_Monocytes...CD16_FCGR3A__IRS2	IRS2	FCGR3A(high) Monocytes (Cluster 9)	Factor20	-0.050332
X9_Monocytes...CD16_FCGR3A__ISG15	ISG15	FCGR3A(high) Monocytes (Cluster 9)	Factor20	0.0684168
X9_Monocytes...CD16_FCGR3A__ITGA4	ITGA4	FCGR3A(high) Monocytes (Cluster 9)	Factor20	-0.0896018
X9_Monocytes...CD16_FCGR3A__ITGAL	ITGAL	FCGR3A(high) Monocytes (Cluster 9)	Factor20	0.0390882
X9_Monocytes...CD16_FCGR3A__ITGAX	ITGAX	FCGR3A(high) Monocytes (Cluster 9)	Factor20	0.0308051
X9_Monocytes...CD16_FCGR3A__ITGB1	ITGB1	FCGR3A(high) Monocytes (Cluster 9)	Factor20	0.0630786
X9_Monocytes...CD16_FCGR3A__ITGB2	ITGB2	FCGR3A(high) Monocytes (Cluster 9)	Factor20	0.0301678
X9_Monocytes...CD16_FCGR3A__ITM2B	ITM2B	FCGR3A(high) Monocytes (Cluster 9)	Factor20	0.0427474
X9_Monocytes...CD16_FCGR3A__JAK1	JAK1	FCGR3A(high) Monocytes (Cluster 9)	Factor20	0.00623188
X9_Monocytes...CD16_FCGR3A__JMJD1C	JMJD1C	FCGR3A(high) Monocytes (Cluster 9)	Factor20	-0.0596557
X9_Monocytes...CD16_FCGR3A__JPT1	JPT1	FCGR3A(high) Monocytes (Cluster 9)	Factor20	0.054557
X9_Monocytes...CD16_FCGR3A__JTB	JTB	FCGR3A(high) Monocytes (Cluster 9)	Factor20	0.0573728
X9_Monocytes...CD16_FCGR3A__JUN	JUN	FCGR3A(high) Monocytes (Cluster 9)	Factor20	0.0670154
X9_Monocytes...CD16_FCGR3A__JUNB	JUNB	FCGR3A(high) Monocytes (Cluster 9)	Factor20	-0.0364556
X9_Monocytes...CD16_FCGR3A__JUND	JUND	FCGR3A(high) Monocytes (Cluster 9)	Factor20	0.0147653
X9_Monocytes...CD16_FCGR3A__KHDRBS1	KHDRBS1	FCGR3A(high) Monocytes (Cluster 9)	Factor20	-0.234749
X9_Monocytes...CD16_FCGR3A__KIF5B	KIF5B	FCGR3A(high) Monocytes (Cluster 9)	Factor20	-0.408092
X9_Monocytes...CD16_FCGR3A__KLF2	KLF2	FCGR3A(high) Monocytes (Cluster 9)	Factor20	0.258378
X9_Monocytes...CD16_FCGR3A__KLF3	KLF3	FCGR3A(high) Monocytes (Cluster 9)	Factor20	0.0754996
X9_Monocytes...CD16_FCGR3A__KLF4	KLF4	FCGR3A(high) Monocytes (Cluster 9)	Factor20	0.162763
X9_Monocytes...CD16_FCGR3A__KLF6	KLF6	FCGR3A(high) Monocytes (Cluster 9)	Factor20	-0.00775127
X9_Monocytes...CD16_FCGR3A__KMT2E	KMT2E	FCGR3A(high) Monocytes (Cluster 9)	Factor20	0.014003
X9_Monocytes...CD16_FCGR3A__LAMTOR1	LAMTOR1	FCGR3A(high) Monocytes (Cluster 9)	Factor20	-0.114466
X9_Monocytes...CD16_FCGR3A__LAMTOR4	LAMTOR4	FCGR3A(high) Monocytes (Cluster 9)	Factor20	-0.0155051
X9_Monocytes...CD16_FCGR3A__LAMTOR5	LAMTOR5	FCGR3A(high) Monocytes (Cluster 9)	Factor20	0.159494
X9_Monocytes...CD16_FCGR3A__LAPTM4A	LAPTM4A	FCGR3A(high) Monocytes (Cluster 9)	Factor20	0.0127939
X9_Monocytes...CD16_FCGR3A__LAPTM5	LAPTM5	FCGR3A(high) Monocytes (Cluster 9)	Factor20	-0.00635474
X9_Monocytes...CD16_FCGR3A__LCP1	LCP1	FCGR3A(high) Monocytes (Cluster 9)	Factor20	0.145222
X9_Monocytes...CD16_FCGR3A__LCP2	LCP2	FCGR3A(high) Monocytes (Cluster 9)	Factor20	0.035646
X9_Monocytes...CD16_FCGR3A__LDHA	LDHA	FCGR3A(high) Monocytes (Cluster 9)	Factor20	-0.00262795
X9_Monocytes...CD16_FCGR3A__LGALS1	LGALS1	FCGR3A(high) Monocytes (Cluster 9)	Factor20	-0.0225027
X9_Monocytes...CD16_FCGR3A__LGALS3	LGALS3	FCGR3A(high) Monocytes (Cluster 9)	Factor20	-0.0365985
X9_Monocytes...CD16_FCGR3A__LGALS9	LGALS9	FCGR3A(high) Monocytes (Cluster 9)	Factor20	0.0300543
X9_Monocytes...CD16_FCGR3A__LILRA5	LILRA5	FCGR3A(high) Monocytes (Cluster 9)	Factor20	0.00423949
X9_Monocytes...CD16_FCGR3A__LILRB1	LILRB1	FCGR3A(high) Monocytes (Cluster 9)	Factor20	0.104026
X9_Monocytes...CD16_FCGR3A__LILRB2	LILRB2	FCGR3A(high) Monocytes (Cluster 9)	Factor20	0.207094
X9_Monocytes...CD16_FCGR3A__LILRB3	LILRB3	FCGR3A(high) Monocytes (Cluster 9)	Factor20	-0.026699
X9_Monocytes...CD16_FCGR3A__LIMD2	LIMD2	FCGR3A(high) Monocytes (Cluster 9)	Factor20	0.0313547
X9_Monocytes...CD16_FCGR3A__LIMS1	LIMS1	FCGR3A(high) Monocytes (Cluster 9)	Factor20	-0.123416
X9_Monocytes...CD16_FCGR3A__LMO2	LMO2	FCGR3A(high) Monocytes (Cluster 9)	Factor20	0.0128182
X9_Monocytes...CD16_FCGR3A__LNPEP	LNPEP	FCGR3A(high) Monocytes (Cluster 9)	Factor20	-0.138716
X9_Monocytes...CD16_FCGR3A__LRRC25	LRRC25	FCGR3A(high) Monocytes (Cluster 9)	Factor20	0.0607954
X9_Monocytes...CD16_FCGR3A__LRRFIP1	LRRFIP1	FCGR3A(high) Monocytes (Cluster 9)	Factor20	-0.0156321
X9_Monocytes...CD16_FCGR3A__LSM6	LSM6	FCGR3A(high) Monocytes (Cluster 9)	Factor20	-0.147869
X9_Monocytes...CD16_FCGR3A__LSM7	LSM7	FCGR3A(high) Monocytes (Cluster 9)	Factor20	-0.0969885
X9_Monocytes...CD16_FCGR3A__LSM8	LSM8	FCGR3A(high) Monocytes (Cluster 9)	Factor20	-0.0359231
X9_Monocytes...CD16_FCGR3A__LSP1	LSP1	FCGR3A(high) Monocytes (Cluster 9)	Factor20	-0.0124291
X9_Monocytes...CD16_FCGR3A__LST1	LST1	FCGR3A(high) Monocytes (Cluster 9)	Factor20	0.520165
X9_Monocytes...CD16_FCGR3A__LTA4H	LTA4H	FCGR3A(high) Monocytes (Cluster 9)	Factor20	0.0312148
X9_Monocytes...CD16_FCGR3A__LY6E	LY6E	FCGR3A(high) Monocytes (Cluster 9)	Factor20	0.129441
X9_Monocytes...CD16_FCGR3A__LYN	LYN	FCGR3A(high) Monocytes (Cluster 9)	Factor20	0.200527
X9_Monocytes...CD16_FCGR3A__LYST	LYST	FCGR3A(high) Monocytes (Cluster 9)	Factor20	0.0733581
X9_Monocytes...CD16_FCGR3A__LYZ	LYZ	FCGR3A(high) Monocytes (Cluster 9)	Factor20	-0.061103
X9_Monocytes...CD16_FCGR3A__M6PR	M6PR	FCGR3A(high) Monocytes (Cluster 9)	Factor20	0.064415
X9_Monocytes...CD16_FCGR3A__MAFB	MAFB	FCGR3A(high) Monocytes (Cluster 9)	Factor20	-0.0856873
X9_Monocytes...CD16_FCGR3A__MALAT1	MALAT1	FCGR3A(high) Monocytes (Cluster 9)	Factor20	0.032564
X9_Monocytes...CD16_FCGR3A__MAP1LC3B	MAP1LC3B	FCGR3A(high) Monocytes (Cluster 9)	Factor20	-0.030832
X9_Monocytes...CD16_FCGR3A__MAP2K3	MAP2K3	FCGR3A(high) Monocytes (Cluster 9)	Factor20	-0.00799467
X9_Monocytes...CD16_FCGR3A__MAP3K1	MAP3K1	FCGR3A(high) Monocytes (Cluster 9)	Factor20	-0.0535778
X9_Monocytes...CD16_FCGR3A__MAP3K2	MAP3K2	FCGR3A(high) Monocytes (Cluster 9)	Factor20	0.251844
X9_Monocytes...CD16_FCGR3A__MAP3K8	MAP3K8	FCGR3A(high) Monocytes (Cluster 9)	Factor20	-0.0279798
X9_Monocytes...CD16_FCGR3A__MAPK1	MAPK1	FCGR3A(high) Monocytes (Cluster 9)	Factor20	-0.00227613
X9_Monocytes...CD16_FCGR3A__MAPKAPK3	MAPKAPK3	FCGR3A(high) Monocytes (Cluster 9)	Factor20	-0.00951607
X9_Monocytes...CD16_FCGR3A__MARCH1	2001-03-01	FCGR3A(high) Monocytes (Cluster 9)	Factor20	0.0787377
X9_Monocytes...CD16_FCGR3A__MARCKS	MARCKS	FCGR3A(high) Monocytes (Cluster 9)	Factor20	-0.0131939
X9_Monocytes...CD16_FCGR3A__MARCKSL1	MARCKSL1	FCGR3A(high) Monocytes (Cluster 9)	Factor20	-0.107393
X9_Monocytes...CD16_FCGR3A__MBD2	MBD2	FCGR3A(high) Monocytes (Cluster 9)	Factor20	0.224694
X9_Monocytes...CD16_FCGR3A__MBNL1	MBNL1	FCGR3A(high) Monocytes (Cluster 9)	Factor20	-0.0152081
X9_Monocytes...CD16_FCGR3A__MCL1	MCL1	FCGR3A(high) Monocytes (Cluster 9)	Factor20	0.00383806
X9_Monocytes...CD16_FCGR3A__MED13L	MED13L	FCGR3A(high) Monocytes (Cluster 9)	Factor20	0.104303
X9_Monocytes...CD16_FCGR3A__MEF2C	MEF2C	FCGR3A(high) Monocytes (Cluster 9)	Factor20	-0.0717311
X9_Monocytes...CD16_FCGR3A__METRNL	METRNL	FCGR3A(high) Monocytes (Cluster 9)	Factor20	-0.154637
X9_Monocytes...CD16_FCGR3A__MGST3	MGST3	FCGR3A(high) Monocytes (Cluster 9)	Factor20	-0.0670158
X9_Monocytes...CD16_FCGR3A__MIDN	MIDN	FCGR3A(high) Monocytes (Cluster 9)	Factor20	0.153621
X9_Monocytes...CD16_FCGR3A__MINOS1	MINOS1	FCGR3A(high) Monocytes (Cluster 9)	Factor20	0.00657536
X9_Monocytes...CD16_FCGR3A__MIS18BP1	MIS18BP1	FCGR3A(high) Monocytes (Cluster 9)	Factor20	-0.011597
X9_Monocytes...CD16_FCGR3A__MNDA	MNDA	FCGR3A(high) Monocytes (Cluster 9)	Factor20	0.021735
X9_Monocytes...CD16_FCGR3A__MOB1A	MOB1A	FCGR3A(high) Monocytes (Cluster 9)	Factor20	0.0791284
X9_Monocytes...CD16_FCGR3A__MORF4L1	MORF4L1	FCGR3A(high) Monocytes (Cluster 9)	Factor20	-0.0630098
X9_Monocytes...CD16_FCGR3A__MPEG1	MPEG1	FCGR3A(high) Monocytes (Cluster 9)	Factor20	-0.155233
X9_Monocytes...CD16_FCGR3A__MS4A7	MS4A7	FCGR3A(high) Monocytes (Cluster 9)	Factor20	0.0216471
X9_Monocytes...CD16_FCGR3A__MSN	MSN	FCGR3A(high) Monocytes (Cluster 9)	Factor20	0.182281
X9_Monocytes...CD16_FCGR3A__MXD1	MXD1	FCGR3A(high) Monocytes (Cluster 9)	Factor20	-0.0763995
X9_Monocytes...CD16_FCGR3A__MYADM	MYADM	FCGR3A(high) Monocytes (Cluster 9)	Factor20	0.0449507
X9_Monocytes...CD16_FCGR3A__MYD88	MYD88	FCGR3A(high) Monocytes (Cluster 9)	Factor20	0.0706538
X9_Monocytes...CD16_FCGR3A__MYH9	MYH9	FCGR3A(high) Monocytes (Cluster 9)	Factor20	0.0455045
X9_Monocytes...CD16_FCGR3A__MYL12A	MYL12A	FCGR3A(high) Monocytes (Cluster 9)	Factor20	0.128744
X9_Monocytes...CD16_FCGR3A__MYL12B	MYL12B	FCGR3A(high) Monocytes (Cluster 9)	Factor20	0.128216
X9_Monocytes...CD16_FCGR3A__MYL6	MYL6	FCGR3A(high) Monocytes (Cluster 9)	Factor20	0.0293759
X9_Monocytes...CD16_FCGR3A__MYO1F	MYO1F	FCGR3A(high) Monocytes (Cluster 9)	Factor20	-0.103062
X9_Monocytes...CD16_FCGR3A__MYO1G	MYO1G	FCGR3A(high) Monocytes (Cluster 9)	Factor20	-0.0456846
X9_Monocytes...CD16_FCGR3A__N4BP2L2	N4BP2L2	FCGR3A(high) Monocytes (Cluster 9)	Factor20	0.045556
X9_Monocytes...CD16_FCGR3A__NAAA	NAAA	FCGR3A(high) Monocytes (Cluster 9)	Factor20	0.0477532
X9_Monocytes...CD16_FCGR3A__NACA	NACA	FCGR3A(high) Monocytes (Cluster 9)	Factor20	-0.0825165
X9_Monocytes...CD16_FCGR3A__NAMPT	NAMPT	FCGR3A(high) Monocytes (Cluster 9)	Factor20	0.0652133
X9_Monocytes...CD16_FCGR3A__NAP1L1	NAP1L1	FCGR3A(high) Monocytes (Cluster 9)	Factor20	0.0547985
X9_Monocytes...CD16_FCGR3A__NCF2	NCF2	FCGR3A(high) Monocytes (Cluster 9)	Factor20	-0.0300156
X9_Monocytes...CD16_FCGR3A__NCKAP1L	NCKAP1L	FCGR3A(high) Monocytes (Cluster 9)	Factor20	-0.0542239
X9_Monocytes...CD16_FCGR3A__NCL	NCL	FCGR3A(high) Monocytes (Cluster 9)	Factor20	0.0329514
X9_Monocytes...CD16_FCGR3A__NCOA4	NCOA4	FCGR3A(high) Monocytes (Cluster 9)	Factor20	-0.341425
X9_Monocytes...CD16_FCGR3A__NDUFA1	NDUFA1	FCGR3A(high) Monocytes (Cluster 9)	Factor20	-0.0164524
X9_Monocytes...CD16_FCGR3A__NDUFA12	NDUFA12	FCGR3A(high) Monocytes (Cluster 9)	Factor20	-0.0554228
X9_Monocytes...CD16_FCGR3A__NDUFA2	NDUFA2	FCGR3A(high) Monocytes (Cluster 9)	Factor20	-0.0192781
X9_Monocytes...CD16_FCGR3A__NDUFA4	NDUFA4	FCGR3A(high) Monocytes (Cluster 9)	Factor20	0.091914
X9_Monocytes...CD16_FCGR3A__NDUFB1	NDUFB1	FCGR3A(high) Monocytes (Cluster 9)	Factor20	-0.0279773
X9_Monocytes...CD16_FCGR3A__NDUFB10	NDUFB10	FCGR3A(high) Monocytes (Cluster 9)	Factor20	-0.0394576
X9_Monocytes...CD16_FCGR3A__NDUFB11	NDUFB11	FCGR3A(high) Monocytes (Cluster 9)	Factor20	0.000262723
X9_Monocytes...CD16_FCGR3A__NDUFB2	NDUFB2	FCGR3A(high) Monocytes (Cluster 9)	Factor20	0.0676608
X9_Monocytes...CD16_FCGR3A__NDUFB3	NDUFB3	FCGR3A(high) Monocytes (Cluster 9)	Factor20	-0.104242
X9_Monocytes...CD16_FCGR3A__NDUFB4	NDUFB4	FCGR3A(high) Monocytes (Cluster 9)	Factor20	0.0630292
X9_Monocytes...CD16_FCGR3A__NDUFB5	NDUFB5	FCGR3A(high) Monocytes (Cluster 9)	Factor20	-0.215692
X9_Monocytes...CD16_FCGR3A__NDUFB7	NDUFB7	FCGR3A(high) Monocytes (Cluster 9)	Factor20	-0.206449
X9_Monocytes...CD16_FCGR3A__NDUFS5	NDUFS5	FCGR3A(high) Monocytes (Cluster 9)	Factor20	-0.208253
X9_Monocytes...CD16_FCGR3A__NDUFS6	NDUFS6	FCGR3A(high) Monocytes (Cluster 9)	Factor20	0.133463
X9_Monocytes...CD16_FCGR3A__NEAT1	NEAT1	FCGR3A(high) Monocytes (Cluster 9)	Factor20	0.0754274
X9_Monocytes...CD16_FCGR3A__NEDD8	NEDD8	FCGR3A(high) Monocytes (Cluster 9)	Factor20	-0.0914789
X9_Monocytes...CD16_FCGR3A__NEU1	NEU1	FCGR3A(high) Monocytes (Cluster 9)	Factor20	-0.0306056
X9_Monocytes...CD16_FCGR3A__NFE2L2	NFE2L2	FCGR3A(high) Monocytes (Cluster 9)	Factor20	0.0711624
X9_Monocytes...CD16_FCGR3A__NFKBIA	NFKBIA	FCGR3A(high) Monocytes (Cluster 9)	Factor20	0.127995
X9_Monocytes...CD16_FCGR3A__NFKBIZ	NFKBIZ	FCGR3A(high) Monocytes (Cluster 9)	Factor20	-0.0283006
X9_Monocytes...CD16_FCGR3A__NINJ1	NINJ1	FCGR3A(high) Monocytes (Cluster 9)	Factor20	0.134976
X9_Monocytes...CD16_FCGR3A__NKTR	NKTR	FCGR3A(high) Monocytes (Cluster 9)	Factor20	0.0650424
X9_Monocytes...CD16_FCGR3A__NOP10	NOP10	FCGR3A(high) Monocytes (Cluster 9)	Factor20	0.0227573
X9_Monocytes...CD16_FCGR3A__NOP53	NOP53	FCGR3A(high) Monocytes (Cluster 9)	Factor20	-0.130384
X9_Monocytes...CD16_FCGR3A__NOTCH2	NOTCH2	FCGR3A(high) Monocytes (Cluster 9)	Factor20	-0.0494187
X9_Monocytes...CD16_FCGR3A__NPC2	NPC2	FCGR3A(high) Monocytes (Cluster 9)	Factor20	0.0839381
X9_Monocytes...CD16_FCGR3A__NPM1	NPM1	FCGR3A(high) Monocytes (Cluster 9)	Factor20	-0.226691
X9_Monocytes...CD16_FCGR3A__NR3C1	NR3C1	FCGR3A(high) Monocytes (Cluster 9)	Factor20	0.0531792
X9_Monocytes...CD16_FCGR3A__NR4A1	NR4A1	FCGR3A(high) Monocytes (Cluster 9)	Factor20	0.0165779
X9_Monocytes...CD16_FCGR3A__NR4A2	NR4A2	FCGR3A(high) Monocytes (Cluster 9)	Factor20	0.0310532
X9_Monocytes...CD16_FCGR3A__NSA2	NSA2	FCGR3A(high) Monocytes (Cluster 9)	Factor20	-0.00789015
X9_Monocytes...CD16_FCGR3A__NUFIP2	NUFIP2	FCGR3A(high) Monocytes (Cluster 9)	Factor20	0.0585287
X9_Monocytes...CD16_FCGR3A__OAZ1	OAZ1	FCGR3A(high) Monocytes (Cluster 9)	Factor20	0.0594074
X9_Monocytes...CD16_FCGR3A__OSBPL8	OSBPL8	FCGR3A(high) Monocytes (Cluster 9)	Factor20	0.393333
X9_Monocytes...CD16_FCGR3A__OST4	OST4	FCGR3A(high) Monocytes (Cluster 9)	Factor20	-0.297099
X9_Monocytes...CD16_FCGR3A__OSTF1	OSTF1	FCGR3A(high) Monocytes (Cluster 9)	Factor20	-0.0507777
X9_Monocytes...CD16_FCGR3A__OTUD1	OTUD1	FCGR3A(high) Monocytes (Cluster 9)	Factor20	0.146134
X9_Monocytes...CD16_FCGR3A__PABPC1	PABPC1	FCGR3A(high) Monocytes (Cluster 9)	Factor20	-0.104288
X9_Monocytes...CD16_FCGR3A__PABPC4	PABPC4	FCGR3A(high) Monocytes (Cluster 9)	Factor20	0.0192252
X9_Monocytes...CD16_FCGR3A__PAG1	PAG1	FCGR3A(high) Monocytes (Cluster 9)	Factor20	0.0556438
X9_Monocytes...CD16_FCGR3A__PAIP2	PAIP2	FCGR3A(high) Monocytes (Cluster 9)	Factor20	0.198386
X9_Monocytes...CD16_FCGR3A__PAK2	PAK2	FCGR3A(high) Monocytes (Cluster 9)	Factor20	-0.0176811
X9_Monocytes...CD16_FCGR3A__PAPOLA	PAPOLA	FCGR3A(high) Monocytes (Cluster 9)	Factor20	-0.0546537
X9_Monocytes...CD16_FCGR3A__PARK7	PARK7	FCGR3A(high) Monocytes (Cluster 9)	Factor20	-0.087816
X9_Monocytes...CD16_FCGR3A__PCBP1	PCBP1	FCGR3A(high) Monocytes (Cluster 9)	Factor20	-0.0241432
X9_Monocytes...CD16_FCGR3A__PCBP2	PCBP2	FCGR3A(high) Monocytes (Cluster 9)	Factor20	-0.116408
X9_Monocytes...CD16_FCGR3A__PCGF5	PCGF5	FCGR3A(high) Monocytes (Cluster 9)	Factor20	0.0235558
X9_Monocytes...CD16_FCGR3A__PDIA3	PDIA3	FCGR3A(high) Monocytes (Cluster 9)	Factor20	0.0498796
X9_Monocytes...CD16_FCGR3A__PECAM1	PECAM1	FCGR3A(high) Monocytes (Cluster 9)	Factor20	0.105773
X9_Monocytes...CD16_FCGR3A__PFDN5	PFDN5	FCGR3A(high) Monocytes (Cluster 9)	Factor20	-0.0184993
X9_Monocytes...CD16_FCGR3A__PFN1	PFN1	FCGR3A(high) Monocytes (Cluster 9)	Factor20	0.0818588
X9_Monocytes...CD16_FCGR3A__PGAM1	PGAM1	FCGR3A(high) Monocytes (Cluster 9)	Factor20	0.115251
X9_Monocytes...CD16_FCGR3A__PGK1	PGK1	FCGR3A(high) Monocytes (Cluster 9)	Factor20	0.0509868
X9_Monocytes...CD16_FCGR3A__PGLS	PGLS	FCGR3A(high) Monocytes (Cluster 9)	Factor20	0.0191587
X9_Monocytes...CD16_FCGR3A__PIK3AP1	PIK3AP1	FCGR3A(high) Monocytes (Cluster 9)	Factor20	-0.00698305
X9_Monocytes...CD16_FCGR3A__PILRA	PILRA	FCGR3A(high) Monocytes (Cluster 9)	Factor20	-0.0796214
X9_Monocytes...CD16_FCGR3A__PKM	PKM	FCGR3A(high) Monocytes (Cluster 9)	Factor20	-0.106457
X9_Monocytes...CD16_FCGR3A__PKN1	PKN1	FCGR3A(high) Monocytes (Cluster 9)	Factor20	0.0219196
X9_Monocytes...CD16_FCGR3A__PLAC8	PLAC8	FCGR3A(high) Monocytes (Cluster 9)	Factor20	0.0830559
X9_Monocytes...CD16_FCGR3A__PLAUR	PLAUR	FCGR3A(high) Monocytes (Cluster 9)	Factor20	-0.107357
X9_Monocytes...CD16_FCGR3A__PLCG2	PLCG2	FCGR3A(high) Monocytes (Cluster 9)	Factor20	0.0321169
X9_Monocytes...CD16_FCGR3A__PLEK	PLEK	FCGR3A(high) Monocytes (Cluster 9)	Factor20	-0.00475499
X9_Monocytes...CD16_FCGR3A__PLEKHO1	PLEKHO1	FCGR3A(high) Monocytes (Cluster 9)	Factor20	0.0232909
X9_Monocytes...CD16_FCGR3A__PMAIP1	PMAIP1	FCGR3A(high) Monocytes (Cluster 9)	Factor20	-0.0299105
X9_Monocytes...CD16_FCGR3A__PNISR	PNISR	FCGR3A(high) Monocytes (Cluster 9)	Factor20	-0.0192029
X9_Monocytes...CD16_FCGR3A__PNPLA8	PNPLA8	FCGR3A(high) Monocytes (Cluster 9)	Factor20	-0.0366014
X9_Monocytes...CD16_FCGR3A__PNRC1	PNRC1	FCGR3A(high) Monocytes (Cluster 9)	Factor20	0.0172576
X9_Monocytes...CD16_FCGR3A__PNRC2	PNRC2	FCGR3A(high) Monocytes (Cluster 9)	Factor20	-0.0733687
X9_Monocytes...CD16_FCGR3A__POLE4	POLE4	FCGR3A(high) Monocytes (Cluster 9)	Factor20	-0.0441211
X9_Monocytes...CD16_FCGR3A__POLR1D	POLR1D	FCGR3A(high) Monocytes (Cluster 9)	Factor20	-0.0280698
X9_Monocytes...CD16_FCGR3A__POLR2L	POLR2L	FCGR3A(high) Monocytes (Cluster 9)	Factor20	0.0546056
X9_Monocytes...CD16_FCGR3A__POMP	POMP	FCGR3A(high) Monocytes (Cluster 9)	Factor20	0.0568967
X9_Monocytes...CD16_FCGR3A__POU2F2	POU2F2	FCGR3A(high) Monocytes (Cluster 9)	Factor20	0.12623
X9_Monocytes...CD16_FCGR3A__PPDPF	PPDPF	FCGR3A(high) Monocytes (Cluster 9)	Factor20	-0.0740394
X9_Monocytes...CD16_FCGR3A__PPIA	PPIA	FCGR3A(high) Monocytes (Cluster 9)	Factor20	-0.0321848
X9_Monocytes...CD16_FCGR3A__PPIB	PPIB	FCGR3A(high) Monocytes (Cluster 9)	Factor20	-0.0302919
X9_Monocytes...CD16_FCGR3A__PPP1CA	PPP1CA	FCGR3A(high) Monocytes (Cluster 9)	Factor20	-0.0109279
X9_Monocytes...CD16_FCGR3A__PPP1CB	PPP1CB	FCGR3A(high) Monocytes (Cluster 9)	Factor20	0.0661959
X9_Monocytes...CD16_FCGR3A__PPP1R15A	PPP1R15A	FCGR3A(high) Monocytes (Cluster 9)	Factor20	0.0203838
X9_Monocytes...CD16_FCGR3A__PRDX1	PRDX1	FCGR3A(high) Monocytes (Cluster 9)	Factor20	-0.00214486
X9_Monocytes...CD16_FCGR3A__PRDX5	PRDX5	FCGR3A(high) Monocytes (Cluster 9)	Factor20	-0.0727204
X9_Monocytes...CD16_FCGR3A__PRELID1	PRELID1	FCGR3A(high) Monocytes (Cluster 9)	Factor20	0.0870446
X9_Monocytes...CD16_FCGR3A__PRKAR1A	PRKAR1A	FCGR3A(high) Monocytes (Cluster 9)	Factor20	-0.00718826
X9_Monocytes...CD16_FCGR3A__PRKCB	PRKCB	FCGR3A(high) Monocytes (Cluster 9)	Factor20	0.00549708
X9_Monocytes...CD16_FCGR3A__PRR13	PRR13	FCGR3A(high) Monocytes (Cluster 9)	Factor20	-0.0557762
X9_Monocytes...CD16_FCGR3A__PRRC2C	PRRC2C	FCGR3A(high) Monocytes (Cluster 9)	Factor20	0.178517
X9_Monocytes...CD16_FCGR3A__PSAP	PSAP	FCGR3A(high) Monocytes (Cluster 9)	Factor20	0.0846943
X9_Monocytes...CD16_FCGR3A__PSMA4	PSMA4	FCGR3A(high) Monocytes (Cluster 9)	Factor20	0.359315
X9_Monocytes...CD16_FCGR3A__PSMA7	PSMA7	FCGR3A(high) Monocytes (Cluster 9)	Factor20	0.114781
X9_Monocytes...CD16_FCGR3A__PSMB1	PSMB1	FCGR3A(high) Monocytes (Cluster 9)	Factor20	0.0910316
X9_Monocytes...CD16_FCGR3A__PSMB3	PSMB3	FCGR3A(high) Monocytes (Cluster 9)	Factor20	-0.161184
X9_Monocytes...CD16_FCGR3A__PSMB8	PSMB8	FCGR3A(high) Monocytes (Cluster 9)	Factor20	0.161
X9_Monocytes...CD16_FCGR3A__PSMB9	PSMB9	FCGR3A(high) Monocytes (Cluster 9)	Factor20	0.461602
X9_Monocytes...CD16_FCGR3A__PSMD8	PSMD8	FCGR3A(high) Monocytes (Cluster 9)	Factor20	0.104411
X9_Monocytes...CD16_FCGR3A__PSME1	PSME1	FCGR3A(high) Monocytes (Cluster 9)	Factor20	0.0378289
X9_Monocytes...CD16_FCGR3A__PSME2	PSME2	FCGR3A(high) Monocytes (Cluster 9)	Factor20	0.153219
X9_Monocytes...CD16_FCGR3A__PTBP3	PTBP3	FCGR3A(high) Monocytes (Cluster 9)	Factor20	0.157612
X9_Monocytes...CD16_FCGR3A__PTGER4	PTGER4	FCGR3A(high) Monocytes (Cluster 9)	Factor20	-0.0922496
X9_Monocytes...CD16_FCGR3A__PTGES3	PTGES3	FCGR3A(high) Monocytes (Cluster 9)	Factor20	-0.00493875
X9_Monocytes...CD16_FCGR3A__PTMA	PTMA	FCGR3A(high) Monocytes (Cluster 9)	Factor20	0.362244
X9_Monocytes...CD16_FCGR3A__PTP4A2	PTP4A2	FCGR3A(high) Monocytes (Cluster 9)	Factor20	-0.0184116
X9_Monocytes...CD16_FCGR3A__PTPN18	PTPN18	FCGR3A(high) Monocytes (Cluster 9)	Factor20	0.0879439
X9_Monocytes...CD16_FCGR3A__PTPN6	PTPN6	FCGR3A(high) Monocytes (Cluster 9)	Factor20	-0.0181622
X9_Monocytes...CD16_FCGR3A__PTPRC	PTPRC	FCGR3A(high) Monocytes (Cluster 9)	Factor20	-0.0732534
X9_Monocytes...CD16_FCGR3A__PTPRE	PTPRE	FCGR3A(high) Monocytes (Cluster 9)	Factor20	-0.119968
X9_Monocytes...CD16_FCGR3A__PYCARD	PYCARD	FCGR3A(high) Monocytes (Cluster 9)	Factor20	0.00657675
X9_Monocytes...CD16_FCGR3A__QKI	QKI	FCGR3A(high) Monocytes (Cluster 9)	Factor20	-0.010596
X9_Monocytes...CD16_FCGR3A__RAB10	RAB10	FCGR3A(high) Monocytes (Cluster 9)	Factor20	-0.0201026
X9_Monocytes...CD16_FCGR3A__RAB11FIP1	RAB11FIP1	FCGR3A(high) Monocytes (Cluster 9)	Factor20	-0.159292
X9_Monocytes...CD16_FCGR3A__RAB2A	RAB2A	FCGR3A(high) Monocytes (Cluster 9)	Factor20	-0.116205
X9_Monocytes...CD16_FCGR3A__RAB31	RAB31	FCGR3A(high) Monocytes (Cluster 9)	Factor20	-0.00625294
X9_Monocytes...CD16_FCGR3A__RAB5C	RAB5C	FCGR3A(high) Monocytes (Cluster 9)	Factor20	-0.0918671
X9_Monocytes...CD16_FCGR3A__RAB8A	RAB8A	FCGR3A(high) Monocytes (Cluster 9)	Factor20	0.0438707
X9_Monocytes...CD16_FCGR3A__RABGAP1L	RABGAP1L	FCGR3A(high) Monocytes (Cluster 9)	Factor20	0.0867577
X9_Monocytes...CD16_FCGR3A__RAC1	RAC1	FCGR3A(high) Monocytes (Cluster 9)	Factor20	0.0205218
X9_Monocytes...CD16_FCGR3A__RAC2	RAC2	FCGR3A(high) Monocytes (Cluster 9)	Factor20	0.00393147
X9_Monocytes...CD16_FCGR3A__RACK1	RACK1	FCGR3A(high) Monocytes (Cluster 9)	Factor20	-0.0662537
X9_Monocytes...CD16_FCGR3A__RAN	RAN	FCGR3A(high) Monocytes (Cluster 9)	Factor20	-0.0772535
X9_Monocytes...CD16_FCGR3A__RAP1A	RAP1A	FCGR3A(high) Monocytes (Cluster 9)	Factor20	-0.22539
X9_Monocytes...CD16_FCGR3A__RAP1B	RAP1B	FCGR3A(high) Monocytes (Cluster 9)	Factor20	0.0142909
X9_Monocytes...CD16_FCGR3A__RAP2B	RAP2B	FCGR3A(high) Monocytes (Cluster 9)	Factor20	0.0505225
X9_Monocytes...CD16_FCGR3A__RASGEF1B	RASGEF1B	FCGR3A(high) Monocytes (Cluster 9)	Factor20	0.0907232
X9_Monocytes...CD16_FCGR3A__RASSF5	RASSF5	FCGR3A(high) Monocytes (Cluster 9)	Factor20	0.174218
X9_Monocytes...CD16_FCGR3A__RBM25	RBM25	FCGR3A(high) Monocytes (Cluster 9)	Factor20	-0.0151768
X9_Monocytes...CD16_FCGR3A__RBM3	RBM3	FCGR3A(high) Monocytes (Cluster 9)	Factor20	0.0160438
X9_Monocytes...CD16_FCGR3A__RBM39	RBM39	FCGR3A(high) Monocytes (Cluster 9)	Factor20	-0.0462833
X9_Monocytes...CD16_FCGR3A__RBM8A	RBM8A	FCGR3A(high) Monocytes (Cluster 9)	Factor20	0.0902171
X9_Monocytes...CD16_FCGR3A__RBX1	RBX1	FCGR3A(high) Monocytes (Cluster 9)	Factor20	0.0183787
X9_Monocytes...CD16_FCGR3A__REEP5	REEP5	FCGR3A(high) Monocytes (Cluster 9)	Factor20	-0.016241
X9_Monocytes...CD16_FCGR3A__REL	REL	FCGR3A(high) Monocytes (Cluster 9)	Factor20	-0.104337
X9_Monocytes...CD16_FCGR3A__RGS10	RGS10	FCGR3A(high) Monocytes (Cluster 9)	Factor20	-0.116829
X9_Monocytes...CD16_FCGR3A__RGS19	RGS19	FCGR3A(high) Monocytes (Cluster 9)	Factor20	0.0502373
X9_Monocytes...CD16_FCGR3A__RGS2	RGS2	FCGR3A(high) Monocytes (Cluster 9)	Factor20	0.0947686
X9_Monocytes...CD16_FCGR3A__RHOA	RHOA	FCGR3A(high) Monocytes (Cluster 9)	Factor20	-0.0408398
X9_Monocytes...CD16_FCGR3A__RHOB	RHOB	FCGR3A(high) Monocytes (Cluster 9)	Factor20	0.0784016
X9_Monocytes...CD16_FCGR3A__RHOC	RHOC	FCGR3A(high) Monocytes (Cluster 9)	Factor20	-0.0248821
X9_Monocytes...CD16_FCGR3A__RHOG	RHOG	FCGR3A(high) Monocytes (Cluster 9)	Factor20	0.0767301
X9_Monocytes...CD16_FCGR3A__RILPL2	RILPL2	FCGR3A(high) Monocytes (Cluster 9)	Factor20	-0.0637061
X9_Monocytes...CD16_FCGR3A__RIN3	RIN3	FCGR3A(high) Monocytes (Cluster 9)	Factor20	0.0202516
X9_Monocytes...CD16_FCGR3A__RIOK3	RIOK3	FCGR3A(high) Monocytes (Cluster 9)	Factor20	0.059253
X9_Monocytes...CD16_FCGR3A__RIPOR2	RIPOR2	FCGR3A(high) Monocytes (Cluster 9)	Factor20	0.146721
X9_Monocytes...CD16_FCGR3A__RNASET2	RNASET2	FCGR3A(high) Monocytes (Cluster 9)	Factor20	-0.0641242
X9_Monocytes...CD16_FCGR3A__RNF13	RNF13	FCGR3A(high) Monocytes (Cluster 9)	Factor20	-0.186635
X9_Monocytes...CD16_FCGR3A__RNF130	RNF130	FCGR3A(high) Monocytes (Cluster 9)	Factor20	-0.0968242
X9_Monocytes...CD16_FCGR3A__RNF144B	RNF144B	FCGR3A(high) Monocytes (Cluster 9)	Factor20	0.000256469
X9_Monocytes...CD16_FCGR3A__RNF149	RNF149	FCGR3A(high) Monocytes (Cluster 9)	Factor20	-0.175697
X9_Monocytes...CD16_FCGR3A__RNF213	RNF213	FCGR3A(high) Monocytes (Cluster 9)	Factor20	0.0100866
X9_Monocytes...CD16_FCGR3A__RNF7	RNF7	FCGR3A(high) Monocytes (Cluster 9)	Factor20	-0.0221579
X9_Monocytes...CD16_FCGR3A__RNH1	RNH1	FCGR3A(high) Monocytes (Cluster 9)	Factor20	-0.00786119
X9_Monocytes...CD16_FCGR3A__ROCK1	ROCK1	FCGR3A(high) Monocytes (Cluster 9)	Factor20	-0.084371
X9_Monocytes...CD16_FCGR3A__RRAS	RRAS	FCGR3A(high) Monocytes (Cluster 9)	Factor20	0.023163
X9_Monocytes...CD16_FCGR3A__RSL24D1	RSL24D1	FCGR3A(high) Monocytes (Cluster 9)	Factor20	-0.0139165
X9_Monocytes...CD16_FCGR3A__RSRC2	RSRC2	FCGR3A(high) Monocytes (Cluster 9)	Factor20	0.0145576
X9_Monocytes...CD16_FCGR3A__RSRP1	RSRP1	FCGR3A(high) Monocytes (Cluster 9)	Factor20	-0.14179
X9_Monocytes...CD16_FCGR3A__RTN3	RTN3	FCGR3A(high) Monocytes (Cluster 9)	Factor20	-0.0907508
X9_Monocytes...CD16_FCGR3A__RTN4	RTN4	FCGR3A(high) Monocytes (Cluster 9)	Factor20	0.0556358
X9_Monocytes...CD16_FCGR3A__RTRAF	RTRAF	FCGR3A(high) Monocytes (Cluster 9)	Factor20	-0.0649975
X9_Monocytes...CD16_FCGR3A__RXRA	RXRA	FCGR3A(high) Monocytes (Cluster 9)	Factor20	-0.0171014
X9_Monocytes...CD16_FCGR3A__RYBP	RYBP	FCGR3A(high) Monocytes (Cluster 9)	Factor20	-0.157858
X9_Monocytes...CD16_FCGR3A__S100A10	S100A10	FCGR3A(high) Monocytes (Cluster 9)	Factor20	0.0375111
X9_Monocytes...CD16_FCGR3A__S100A11	S100A11	FCGR3A(high) Monocytes (Cluster 9)	Factor20	0.106049
X9_Monocytes...CD16_FCGR3A__S100A4	S100A4	FCGR3A(high) Monocytes (Cluster 9)	Factor20	0.396569
X9_Monocytes...CD16_FCGR3A__S100A6	S100A6	FCGR3A(high) Monocytes (Cluster 9)	Factor20	0.118522
X9_Monocytes...CD16_FCGR3A__S100A8	S100A8	FCGR3A(high) Monocytes (Cluster 9)	Factor20	0.0629248
X9_Monocytes...CD16_FCGR3A__S100A9	S100A9	FCGR3A(high) Monocytes (Cluster 9)	Factor20	-0.0371328
X9_Monocytes...CD16_FCGR3A__SAMHD1	SAMHD1	FCGR3A(high) Monocytes (Cluster 9)	Factor20	-0.118532
X9_Monocytes...CD16_FCGR3A__SAMSN1	SAMSN1	FCGR3A(high) Monocytes (Cluster 9)	Factor20	0.077648
X9_Monocytes...CD16_FCGR3A__SAP18	SAP18	FCGR3A(high) Monocytes (Cluster 9)	Factor20	0.211929
X9_Monocytes...CD16_FCGR3A__SARAF	SARAF	FCGR3A(high) Monocytes (Cluster 9)	Factor20	-0.0303574
X9_Monocytes...CD16_FCGR3A__SAT1	SAT1	FCGR3A(high) Monocytes (Cluster 9)	Factor20	0.0524296
X9_Monocytes...CD16_FCGR3A__SCAF11	SCAF11	FCGR3A(high) Monocytes (Cluster 9)	Factor20	-0.0309767
X9_Monocytes...CD16_FCGR3A__SCIMP	SCIMP	FCGR3A(high) Monocytes (Cluster 9)	Factor20	-0.00474335
X9_Monocytes...CD16_FCGR3A__SDCBP	SDCBP	FCGR3A(high) Monocytes (Cluster 9)	Factor20	-0.0703127
X9_Monocytes...CD16_FCGR3A__SEC11A	SEC11A	FCGR3A(high) Monocytes (Cluster 9)	Factor20	-0.00128955
X9_Monocytes...CD16_FCGR3A__SEC14L1	SEC14L1	FCGR3A(high) Monocytes (Cluster 9)	Factor20	-0.00420089
X9_Monocytes...CD16_FCGR3A__SEC61B	SEC61B	FCGR3A(high) Monocytes (Cluster 9)	Factor20	0.355811
X9_Monocytes...CD16_FCGR3A__SEC61G	SEC61G	FCGR3A(high) Monocytes (Cluster 9)	Factor20	0.040084
X9_Monocytes...CD16_FCGR3A__SELENOH	SELENOH	FCGR3A(high) Monocytes (Cluster 9)	Factor20	-0.00967984
X9_Monocytes...CD16_FCGR3A__SELENOK	SELENOK	FCGR3A(high) Monocytes (Cluster 9)	Factor20	-0.0578431
X9_Monocytes...CD16_FCGR3A__SELENOW	SELENOW	FCGR3A(high) Monocytes (Cluster 9)	Factor20	-0.0763546
X9_Monocytes...CD16_FCGR3A__SELPLG	SELPLG	FCGR3A(high) Monocytes (Cluster 9)	Factor20	-0.0639682
X9_Monocytes...CD16_FCGR3A__SEM1	SEM1	FCGR3A(high) Monocytes (Cluster 9)	Factor20	-0.0615912
X9_Monocytes...CD16_FCGR3A__SEPT7	2007-09-01	FCGR3A(high) Monocytes (Cluster 9)	Factor20	-0.00546631
X9_Monocytes...CD16_FCGR3A__SEPT9	2009-09-01	FCGR3A(high) Monocytes (Cluster 9)	Factor20	-0.0198454
X9_Monocytes...CD16_FCGR3A__SERBP1	SERBP1	FCGR3A(high) Monocytes (Cluster 9)	Factor20	-0.0842101
X9_Monocytes...CD16_FCGR3A__SERF2	SERF2	FCGR3A(high) Monocytes (Cluster 9)	Factor20	0.0816888
X9_Monocytes...CD16_FCGR3A__SERINC1	SERINC1	FCGR3A(high) Monocytes (Cluster 9)	Factor20	-0.135014
X9_Monocytes...CD16_FCGR3A__SERP1	SERP1	FCGR3A(high) Monocytes (Cluster 9)	Factor20	-0.138619
X9_Monocytes...CD16_FCGR3A__SERPINA1	SERPINA1	FCGR3A(high) Monocytes (Cluster 9)	Factor20	0.0163868
X9_Monocytes...CD16_FCGR3A__SERPINB1	SERPINB1	FCGR3A(high) Monocytes (Cluster 9)	Factor20	-0.0227502
X9_Monocytes...CD16_FCGR3A__SERTAD1	SERTAD1	FCGR3A(high) Monocytes (Cluster 9)	Factor20	-0.00982613
X9_Monocytes...CD16_FCGR3A__SET	SET	FCGR3A(high) Monocytes (Cluster 9)	Factor20	-0.196349
X9_Monocytes...CD16_FCGR3A__SF1	SF1	FCGR3A(high) Monocytes (Cluster 9)	Factor20	-0.00646959
X9_Monocytes...CD16_FCGR3A__SF3B1	SF3B1	FCGR3A(high) Monocytes (Cluster 9)	Factor20	0.046589
X9_Monocytes...CD16_FCGR3A__SF3B5	SF3B5	FCGR3A(high) Monocytes (Cluster 9)	Factor20	-0.193368
X9_Monocytes...CD16_FCGR3A__SF3B6	SF3B6	FCGR3A(high) Monocytes (Cluster 9)	Factor20	-0.0442329
X9_Monocytes...CD16_FCGR3A__SFPQ	SFPQ	FCGR3A(high) Monocytes (Cluster 9)	Factor20	-0.00604323
X9_Monocytes...CD16_FCGR3A__SGK1	SGK1	FCGR3A(high) Monocytes (Cluster 9)	Factor20	-0.208112
X9_Monocytes...CD16_FCGR3A__SH3BGRL	SH3BGRL	FCGR3A(high) Monocytes (Cluster 9)	Factor20	-0.00946468
X9_Monocytes...CD16_FCGR3A__SH3BGRL3	SH3BGRL3	FCGR3A(high) Monocytes (Cluster 9)	Factor20	-0.0349855
X9_Monocytes...CD16_FCGR3A__SH3GLB1	SH3GLB1	FCGR3A(high) Monocytes (Cluster 9)	Factor20	-0.0570335
X9_Monocytes...CD16_FCGR3A__SIGLEC10	SIGLEC10	FCGR3A(high) Monocytes (Cluster 9)	Factor20	0.0178645
X9_Monocytes...CD16_FCGR3A__SKAP2	SKAP2	FCGR3A(high) Monocytes (Cluster 9)	Factor20	-0.0076522
X9_Monocytes...CD16_FCGR3A__SKP1	SKP1	FCGR3A(high) Monocytes (Cluster 9)	Factor20	-0.267342
X9_Monocytes...CD16_FCGR3A__SLC11A1	SLC11A1	FCGR3A(high) Monocytes (Cluster 9)	Factor20	-0.0045845
X9_Monocytes...CD16_FCGR3A__SLC25A3	SLC25A3	FCGR3A(high) Monocytes (Cluster 9)	Factor20	-0.169363
X9_Monocytes...CD16_FCGR3A__SLC25A5	SLC25A5	FCGR3A(high) Monocytes (Cluster 9)	Factor20	-0.198139
X9_Monocytes...CD16_FCGR3A__SLC25A6	SLC25A6	FCGR3A(high) Monocytes (Cluster 9)	Factor20	-0.0350511
X9_Monocytes...CD16_FCGR3A__SLC31A2	SLC31A2	FCGR3A(high) Monocytes (Cluster 9)	Factor20	-0.279324
X9_Monocytes...CD16_FCGR3A__SLC7A7	SLC7A7	FCGR3A(high) Monocytes (Cluster 9)	Factor20	0.0152851
X9_Monocytes...CD16_FCGR3A__SMAP2	SMAP2	FCGR3A(high) Monocytes (Cluster 9)	Factor20	-0.032371
X9_Monocytes...CD16_FCGR3A__SMCHD1	SMCHD1	FCGR3A(high) Monocytes (Cluster 9)	Factor20	-0.0526483
X9_Monocytes...CD16_FCGR3A__SMDT1	SMDT1	FCGR3A(high) Monocytes (Cluster 9)	Factor20	-0.0183801
X9_Monocytes...CD16_FCGR3A__SMIM25	SMIM25	FCGR3A(high) Monocytes (Cluster 9)	Factor20	0.139822
X9_Monocytes...CD16_FCGR3A__SNHG8	SNHG8	FCGR3A(high) Monocytes (Cluster 9)	Factor20	-0.051749
X9_Monocytes...CD16_FCGR3A__SNRPB	SNRPB	FCGR3A(high) Monocytes (Cluster 9)	Factor20	-0.191567
X9_Monocytes...CD16_FCGR3A__SNRPD2	SNRPD2	FCGR3A(high) Monocytes (Cluster 9)	Factor20	-0.0406332
X9_Monocytes...CD16_FCGR3A__SNU13	SNU13	FCGR3A(high) Monocytes (Cluster 9)	Factor20	0.0669086
X9_Monocytes...CD16_FCGR3A__SNX10	SNX10	FCGR3A(high) Monocytes (Cluster 9)	Factor20	0.0120977
X9_Monocytes...CD16_FCGR3A__SNX2	SNX2	FCGR3A(high) Monocytes (Cluster 9)	Factor20	0.00890183
X9_Monocytes...CD16_FCGR3A__SNX3	SNX3	FCGR3A(high) Monocytes (Cluster 9)	Factor20	-0.164192
X9_Monocytes...CD16_FCGR3A__SNX6	SNX6	FCGR3A(high) Monocytes (Cluster 9)	Factor20	0.0173888
X9_Monocytes...CD16_FCGR3A__SOD1	SOD1	FCGR3A(high) Monocytes (Cluster 9)	Factor20	0.0413912
X9_Monocytes...CD16_FCGR3A__SOD2	SOD2	FCGR3A(high) Monocytes (Cluster 9)	Factor20	-0.00692735
X9_Monocytes...CD16_FCGR3A__SON	SON	FCGR3A(high) Monocytes (Cluster 9)	Factor20	0.0230387
X9_Monocytes...CD16_FCGR3A__SP110	SP110	FCGR3A(high) Monocytes (Cluster 9)	Factor20	0.237189
X9_Monocytes...CD16_FCGR3A__SPCS1	SPCS1	FCGR3A(high) Monocytes (Cluster 9)	Factor20	-0.027389
X9_Monocytes...CD16_FCGR3A__SPCS3	SPCS3	FCGR3A(high) Monocytes (Cluster 9)	Factor20	-0.0118597
X9_Monocytes...CD16_FCGR3A__SPI1	SPI1	FCGR3A(high) Monocytes (Cluster 9)	Factor20	-0.0336004
X9_Monocytes...CD16_FCGR3A__SPN	SPN	FCGR3A(high) Monocytes (Cluster 9)	Factor20	0.0760128
X9_Monocytes...CD16_FCGR3A__SQSTM1	SQSTM1	FCGR3A(high) Monocytes (Cluster 9)	Factor20	-0.0519567
X9_Monocytes...CD16_FCGR3A__SRGN	SRGN	FCGR3A(high) Monocytes (Cluster 9)	Factor20	0.149872
X9_Monocytes...CD16_FCGR3A__SRP14	SRP14	FCGR3A(high) Monocytes (Cluster 9)	Factor20	-0.00808948
X9_Monocytes...CD16_FCGR3A__SRRM1	SRRM1	FCGR3A(high) Monocytes (Cluster 9)	Factor20	-0.0110945
X9_Monocytes...CD16_FCGR3A__SRRM2	SRRM2	FCGR3A(high) Monocytes (Cluster 9)	Factor20	0.0370115
X9_Monocytes...CD16_FCGR3A__SRSF2	SRSF2	FCGR3A(high) Monocytes (Cluster 9)	Factor20	-0.123912
X9_Monocytes...CD16_FCGR3A__SRSF3	SRSF3	FCGR3A(high) Monocytes (Cluster 9)	Factor20	0.0108223
X9_Monocytes...CD16_FCGR3A__SRSF5	SRSF5	FCGR3A(high) Monocytes (Cluster 9)	Factor20	0.00388191
X9_Monocytes...CD16_FCGR3A__SRSF7	SRSF7	FCGR3A(high) Monocytes (Cluster 9)	Factor20	-0.0153241
X9_Monocytes...CD16_FCGR3A__SRSF9	SRSF9	FCGR3A(high) Monocytes (Cluster 9)	Factor20	0.121712
X9_Monocytes...CD16_FCGR3A__SSH2	SSH2	FCGR3A(high) Monocytes (Cluster 9)	Factor20	0.0639676
X9_Monocytes...CD16_FCGR3A__SSR2	SSR2	FCGR3A(high) Monocytes (Cluster 9)	Factor20	0.118381
X9_Monocytes...CD16_FCGR3A__SSR3	SSR3	FCGR3A(high) Monocytes (Cluster 9)	Factor20	-0.10714
X9_Monocytes...CD16_FCGR3A__SSR4	SSR4	FCGR3A(high) Monocytes (Cluster 9)	Factor20	-0.0645035
X9_Monocytes...CD16_FCGR3A__ST13	ST13	FCGR3A(high) Monocytes (Cluster 9)	Factor20	0.0421
X9_Monocytes...CD16_FCGR3A__STK10	STK10	FCGR3A(high) Monocytes (Cluster 9)	Factor20	0.0875442
X9_Monocytes...CD16_FCGR3A__STK17B	STK17B	FCGR3A(high) Monocytes (Cluster 9)	Factor20	-0.113417
X9_Monocytes...CD16_FCGR3A__STK4	STK4	FCGR3A(high) Monocytes (Cluster 9)	Factor20	0.0211802
X9_Monocytes...CD16_FCGR3A__STMP1	STMP1	FCGR3A(high) Monocytes (Cluster 9)	Factor20	-0.0813055
X9_Monocytes...CD16_FCGR3A__STX11	STX11	FCGR3A(high) Monocytes (Cluster 9)	Factor20	-0.0505958
X9_Monocytes...CD16_FCGR3A__STXBP2	STXBP2	FCGR3A(high) Monocytes (Cluster 9)	Factor20	-0.0162612
X9_Monocytes...CD16_FCGR3A__SUB1	SUB1	FCGR3A(high) Monocytes (Cluster 9)	Factor20	0.0744258
X9_Monocytes...CD16_FCGR3A__SUMO2	SUMO2	FCGR3A(high) Monocytes (Cluster 9)	Factor20	-0.202702
X9_Monocytes...CD16_FCGR3A__SUPT4H1	SUPT4H1	FCGR3A(high) Monocytes (Cluster 9)	Factor20	0.0224947
X9_Monocytes...CD16_FCGR3A__SYF2	SYF2	FCGR3A(high) Monocytes (Cluster 9)	Factor20	0.00291093
X9_Monocytes...CD16_FCGR3A__SYNGR2	SYNGR2	FCGR3A(high) Monocytes (Cluster 9)	Factor20	0.178053
X9_Monocytes...CD16_FCGR3A__TACC1	TACC1	FCGR3A(high) Monocytes (Cluster 9)	Factor20	-0.0839619
X9_Monocytes...CD16_FCGR3A__TAF10	TAF10	FCGR3A(high) Monocytes (Cluster 9)	Factor20	0.120351
X9_Monocytes...CD16_FCGR3A__TAF1D	TAF1D	FCGR3A(high) Monocytes (Cluster 9)	Factor20	0.0507472
X9_Monocytes...CD16_FCGR3A__TAGAP	TAGAP	FCGR3A(high) Monocytes (Cluster 9)	Factor20	0.0204389
X9_Monocytes...CD16_FCGR3A__TAGLN2	TAGLN2	FCGR3A(high) Monocytes (Cluster 9)	Factor20	-0.0908716
X9_Monocytes...CD16_FCGR3A__TALDO1	TALDO1	FCGR3A(high) Monocytes (Cluster 9)	Factor20	0.0442722
X9_Monocytes...CD16_FCGR3A__TAOK3	TAOK3	FCGR3A(high) Monocytes (Cluster 9)	Factor20	0.00740428
X9_Monocytes...CD16_FCGR3A__TAPBP	TAPBP	FCGR3A(high) Monocytes (Cluster 9)	Factor20	-0.0456114
X9_Monocytes...CD16_FCGR3A__TAX1BP1	TAX1BP1	FCGR3A(high) Monocytes (Cluster 9)	Factor20	-0.0464613
X9_Monocytes...CD16_FCGR3A__TBCA	TBCA	FCGR3A(high) Monocytes (Cluster 9)	Factor20	-0.0212913
X9_Monocytes...CD16_FCGR3A__TBXAS1	TBXAS1	FCGR3A(high) Monocytes (Cluster 9)	Factor20	-0.01365
X9_Monocytes...CD16_FCGR3A__TCF25	TCF25	FCGR3A(high) Monocytes (Cluster 9)	Factor20	0.102558
X9_Monocytes...CD16_FCGR3A__TCF7L2	TCF7L2	FCGR3A(high) Monocytes (Cluster 9)	Factor20	0.0538846
X9_Monocytes...CD16_FCGR3A__TCIRG1	TCIRG1	FCGR3A(high) Monocytes (Cluster 9)	Factor20	0.0857002
X9_Monocytes...CD16_FCGR3A__TES	TES	FCGR3A(high) Monocytes (Cluster 9)	Factor20	0.0765134
X9_Monocytes...CD16_FCGR3A__TESC	TESC	FCGR3A(high) Monocytes (Cluster 9)	Factor20	0.0464647
X9_Monocytes...CD16_FCGR3A__TGFB1	TGFB1	FCGR3A(high) Monocytes (Cluster 9)	Factor20	-0.0632267
X9_Monocytes...CD16_FCGR3A__TGOLN2	TGOLN2	FCGR3A(high) Monocytes (Cluster 9)	Factor20	-0.0235534
X9_Monocytes...CD16_FCGR3A__THEMIS2	THEMIS2	FCGR3A(high) Monocytes (Cluster 9)	Factor20	-0.25368
X9_Monocytes...CD16_FCGR3A__TIMP1	TIMP1	FCGR3A(high) Monocytes (Cluster 9)	Factor20	-0.251563
X9_Monocytes...CD16_FCGR3A__TIMP2	TIMP2	FCGR3A(high) Monocytes (Cluster 9)	Factor20	-0.11385
X9_Monocytes...CD16_FCGR3A__TKT	TKT	FCGR3A(high) Monocytes (Cluster 9)	Factor20	-0.0082697
X9_Monocytes...CD16_FCGR3A__TLE4	TLE4	FCGR3A(high) Monocytes (Cluster 9)	Factor20	0.00831826
X9_Monocytes...CD16_FCGR3A__TLN1	TLN1	FCGR3A(high) Monocytes (Cluster 9)	Factor20	-0.0178632
X9_Monocytes...CD16_FCGR3A__TMA7	TMA7	FCGR3A(high) Monocytes (Cluster 9)	Factor20	-0.0481863
X9_Monocytes...CD16_FCGR3A__TMBIM4	TMBIM4	FCGR3A(high) Monocytes (Cluster 9)	Factor20	0.11417
X9_Monocytes...CD16_FCGR3A__TMBIM6	TMBIM6	FCGR3A(high) Monocytes (Cluster 9)	Factor20	0.0833357
X9_Monocytes...CD16_FCGR3A__TMEM167A	TMEM167A	FCGR3A(high) Monocytes (Cluster 9)	Factor20	-0.0364471
X9_Monocytes...CD16_FCGR3A__TMEM258	TMEM258	FCGR3A(high) Monocytes (Cluster 9)	Factor20	-0.00219853
X9_Monocytes...CD16_FCGR3A__TMEM50A	TMEM50A	FCGR3A(high) Monocytes (Cluster 9)	Factor20	-0.0805307
X9_Monocytes...CD16_FCGR3A__TMEM59	TMEM59	FCGR3A(high) Monocytes (Cluster 9)	Factor20	0.0306662
X9_Monocytes...CD16_FCGR3A__TMPO	TMPO	FCGR3A(high) Monocytes (Cluster 9)	Factor20	0.0866668
X9_Monocytes...CD16_FCGR3A__TMSB10	TMSB10	FCGR3A(high) Monocytes (Cluster 9)	Factor20	0.00261014
X9_Monocytes...CD16_FCGR3A__TMSB4X	TMSB4X	FCGR3A(high) Monocytes (Cluster 9)	Factor20	0.0154642
X9_Monocytes...CD16_FCGR3A__TNFAIP2	TNFAIP2	FCGR3A(high) Monocytes (Cluster 9)	Factor20	-0.117904
X9_Monocytes...CD16_FCGR3A__TNFAIP3	TNFAIP3	FCGR3A(high) Monocytes (Cluster 9)	Factor20	0.057483
X9_Monocytes...CD16_FCGR3A__TNFRSF14	TNFRSF14	FCGR3A(high) Monocytes (Cluster 9)	Factor20	-0.122196
X9_Monocytes...CD16_FCGR3A__TNFRSF1B	TNFRSF1B	FCGR3A(high) Monocytes (Cluster 9)	Factor20	-0.0189059
X9_Monocytes...CD16_FCGR3A__TNFSF10	TNFSF10	FCGR3A(high) Monocytes (Cluster 9)	Factor20	0.0413704
X9_Monocytes...CD16_FCGR3A__TNFSF13B	TNFSF13B	FCGR3A(high) Monocytes (Cluster 9)	Factor20	-0.103578
X9_Monocytes...CD16_FCGR3A__TOB1	TOB1	FCGR3A(high) Monocytes (Cluster 9)	Factor20	0.0608116
X9_Monocytes...CD16_FCGR3A__TOMM20	TOMM20	FCGR3A(high) Monocytes (Cluster 9)	Factor20	-0.0104245
X9_Monocytes...CD16_FCGR3A__TOMM7	TOMM7	FCGR3A(high) Monocytes (Cluster 9)	Factor20	-0.0909766
X9_Monocytes...CD16_FCGR3A__TPI1	TPI1	FCGR3A(high) Monocytes (Cluster 9)	Factor20	-0.0930888
X9_Monocytes...CD16_FCGR3A__TPM3	TPM3	FCGR3A(high) Monocytes (Cluster 9)	Factor20	0.0521553
X9_Monocytes...CD16_FCGR3A__TPR	TPR	FCGR3A(high) Monocytes (Cluster 9)	Factor20	-0.153853
X9_Monocytes...CD16_FCGR3A__TPT1	TPT1	FCGR3A(high) Monocytes (Cluster 9)	Factor20	-0.247516
X9_Monocytes...CD16_FCGR3A__TRA2B	TRA2B	FCGR3A(high) Monocytes (Cluster 9)	Factor20	-0.177117
X9_Monocytes...CD16_FCGR3A__TRAPPC1	TRAPPC1	FCGR3A(high) Monocytes (Cluster 9)	Factor20	-0.0418485
X9_Monocytes...CD16_FCGR3A__TRIR	TRIR	FCGR3A(high) Monocytes (Cluster 9)	Factor20	-0.00481588
X9_Monocytes...CD16_FCGR3A__TSC22D3	TSC22D3	FCGR3A(high) Monocytes (Cluster 9)	Factor20	0.0216397
X9_Monocytes...CD16_FCGR3A__TSPAN14	TSPAN14	FCGR3A(high) Monocytes (Cluster 9)	Factor20	-0.0834338
X9_Monocytes...CD16_FCGR3A__TSPO	TSPO	FCGR3A(high) Monocytes (Cluster 9)	Factor20	0.0125903
X9_Monocytes...CD16_FCGR3A__TUBA1A	TUBA1A	FCGR3A(high) Monocytes (Cluster 9)	Factor20	0.0843989
X9_Monocytes...CD16_FCGR3A__TUBA1B	TUBA1B	FCGR3A(high) Monocytes (Cluster 9)	Factor20	0.0341088
X9_Monocytes...CD16_FCGR3A__TUBB4B	TUBB4B	FCGR3A(high) Monocytes (Cluster 9)	Factor20	-0.382942
X9_Monocytes...CD16_FCGR3A__TXNIP	TXNIP	FCGR3A(high) Monocytes (Cluster 9)	Factor20	0.0712031
X9_Monocytes...CD16_FCGR3A__TYMP	TYMP	FCGR3A(high) Monocytes (Cluster 9)	Factor20	-0.0713749
X9_Monocytes...CD16_FCGR3A__TYROBP	TYROBP	FCGR3A(high) Monocytes (Cluster 9)	Factor20	0.263471
X9_Monocytes...CD16_FCGR3A__UBA52	UBA52	FCGR3A(high) Monocytes (Cluster 9)	Factor20	-0.052903
X9_Monocytes...CD16_FCGR3A__UBB	UBB	FCGR3A(high) Monocytes (Cluster 9)	Factor20	-0.056215
X9_Monocytes...CD16_FCGR3A__UBC	UBC	FCGR3A(high) Monocytes (Cluster 9)	Factor20	-0.156866
X9_Monocytes...CD16_FCGR3A__UBE2B	UBE2B	FCGR3A(high) Monocytes (Cluster 9)	Factor20	0.241819
X9_Monocytes...CD16_FCGR3A__UBE2D3	UBE2D3	FCGR3A(high) Monocytes (Cluster 9)	Factor20	0.043212
X9_Monocytes...CD16_FCGR3A__UBE2I	UBE2I	FCGR3A(high) Monocytes (Cluster 9)	Factor20	-0.0409127
X9_Monocytes...CD16_FCGR3A__UBE2J1	UBE2J1	FCGR3A(high) Monocytes (Cluster 9)	Factor20	0.0222388
X9_Monocytes...CD16_FCGR3A__UBE2L3	UBE2L3	FCGR3A(high) Monocytes (Cluster 9)	Factor20	-0.0042825
X9_Monocytes...CD16_FCGR3A__UBE2R2	UBE2R2	FCGR3A(high) Monocytes (Cluster 9)	Factor20	-0.0212904
X9_Monocytes...CD16_FCGR3A__UBE2S	UBE2S	FCGR3A(high) Monocytes (Cluster 9)	Factor20	-0.137706
X9_Monocytes...CD16_FCGR3A__UBL5	UBL5	FCGR3A(high) Monocytes (Cluster 9)	Factor20	0.102698
X9_Monocytes...CD16_FCGR3A__UBXN1	UBXN1	FCGR3A(high) Monocytes (Cluster 9)	Factor20	-0.00250799
X9_Monocytes...CD16_FCGR3A__UCP2	UCP2	FCGR3A(high) Monocytes (Cluster 9)	Factor20	-0.258721
X9_Monocytes...CD16_FCGR3A__UNC119	UNC119	FCGR3A(high) Monocytes (Cluster 9)	Factor20	0.0448317
X9_Monocytes...CD16_FCGR3A__UPP1	UPP1	FCGR3A(high) Monocytes (Cluster 9)	Factor20	0.0499679
X9_Monocytes...CD16_FCGR3A__UQCR10	UQCR10	FCGR3A(high) Monocytes (Cluster 9)	Factor20	0.0189855
X9_Monocytes...CD16_FCGR3A__UQCR11	UQCR11	FCGR3A(high) Monocytes (Cluster 9)	Factor20	0.0172054
X9_Monocytes...CD16_FCGR3A__UQCRB	UQCRB	FCGR3A(high) Monocytes (Cluster 9)	Factor20	0.0174044
X9_Monocytes...CD16_FCGR3A__UQCRH	UQCRH	FCGR3A(high) Monocytes (Cluster 9)	Factor20	-0.0628788
X9_Monocytes...CD16_FCGR3A__UQCRQ	UQCRQ	FCGR3A(high) Monocytes (Cluster 9)	Factor20	-0.0510286
X9_Monocytes...CD16_FCGR3A__USP15	USP15	FCGR3A(high) Monocytes (Cluster 9)	Factor20	-0.137803
X9_Monocytes...CD16_FCGR3A__USP3	USP3	FCGR3A(high) Monocytes (Cluster 9)	Factor20	0.0605019
X9_Monocytes...CD16_FCGR3A__UTRN	UTRN	FCGR3A(high) Monocytes (Cluster 9)	Factor20	-0.0912855
X9_Monocytes...CD16_FCGR3A__UXT	UXT	FCGR3A(high) Monocytes (Cluster 9)	Factor20	-0.211738
X9_Monocytes...CD16_FCGR3A__VAMP5	VAMP5	FCGR3A(high) Monocytes (Cluster 9)	Factor20	0.0326645
X9_Monocytes...CD16_FCGR3A__VAMP8	VAMP8	FCGR3A(high) Monocytes (Cluster 9)	Factor20	-0.016191
X9_Monocytes...CD16_FCGR3A__VAPA	VAPA	FCGR3A(high) Monocytes (Cluster 9)	Factor20	-0.0311215
X9_Monocytes...CD16_FCGR3A__VASP	VASP	FCGR3A(high) Monocytes (Cluster 9)	Factor20	0.100285
X9_Monocytes...CD16_FCGR3A__VDAC1	VDAC1	FCGR3A(high) Monocytes (Cluster 9)	Factor20	-0.120014
X9_Monocytes...CD16_FCGR3A__VDAC2	VDAC2	FCGR3A(high) Monocytes (Cluster 9)	Factor20	0.00845161
X9_Monocytes...CD16_FCGR3A__VIM	VIM	FCGR3A(high) Monocytes (Cluster 9)	Factor20	-0.0027471
X9_Monocytes...CD16_FCGR3A__VMP1	VMP1	FCGR3A(high) Monocytes (Cluster 9)	Factor20	-0.00935722
X9_Monocytes...CD16_FCGR3A__VPS13C	VPS13C	FCGR3A(high) Monocytes (Cluster 9)	Factor20	-0.303659
X9_Monocytes...CD16_FCGR3A__VPS28	VPS28	FCGR3A(high) Monocytes (Cluster 9)	Factor20	-0.029438
X9_Monocytes...CD16_FCGR3A__VPS29	VPS29	FCGR3A(high) Monocytes (Cluster 9)	Factor20	0.101711
X9_Monocytes...CD16_FCGR3A__VPS35	VPS35	FCGR3A(high) Monocytes (Cluster 9)	Factor20	-0.0622677
X9_Monocytes...CD16_FCGR3A__VSIR	VSIR	FCGR3A(high) Monocytes (Cluster 9)	Factor20	-0.12029
X9_Monocytes...CD16_FCGR3A__WAC	WAC	FCGR3A(high) Monocytes (Cluster 9)	Factor20	0.0174245
X9_Monocytes...CD16_FCGR3A__WARS	WARS	FCGR3A(high) Monocytes (Cluster 9)	Factor20	0.136776
X9_Monocytes...CD16_FCGR3A__WAS	WAS	FCGR3A(high) Monocytes (Cluster 9)	Factor20	0.0332314
X9_Monocytes...CD16_FCGR3A__WASF2	WASF2	FCGR3A(high) Monocytes (Cluster 9)	Factor20	0.168983
X9_Monocytes...CD16_FCGR3A__WDR83OS	WDR83OS	FCGR3A(high) Monocytes (Cluster 9)	Factor20	-0.071017
X9_Monocytes...CD16_FCGR3A__WSB1	WSB1	FCGR3A(high) Monocytes (Cluster 9)	Factor20	0.251473
X9_Monocytes...CD16_FCGR3A__WTAP	WTAP	FCGR3A(high) Monocytes (Cluster 9)	Factor20	-0.00774963
X9_Monocytes...CD16_FCGR3A__XRCC5	XRCC5	FCGR3A(high) Monocytes (Cluster 9)	Factor20	0.226402
X9_Monocytes...CD16_FCGR3A__XRN2	XRN2	FCGR3A(high) Monocytes (Cluster 9)	Factor20	-0.0843601
X9_Monocytes...CD16_FCGR3A__YBX1	YBX1	FCGR3A(high) Monocytes (Cluster 9)	Factor20	-0.0394961
X9_Monocytes...CD16_FCGR3A__YBX3	YBX3	FCGR3A(high) Monocytes (Cluster 9)	Factor20	0.0301812
X9_Monocytes...CD16_FCGR3A__YME1L1	YME1L1	FCGR3A(high) Monocytes (Cluster 9)	Factor20	0.0283732
X9_Monocytes...CD16_FCGR3A__YPEL5	YPEL5	FCGR3A(high) Monocytes (Cluster 9)	Factor20	0.0370554
X9_Monocytes...CD16_FCGR3A__YWHAB	YWHAB	FCGR3A(high) Monocytes (Cluster 9)	Factor20	0.195982
X9_Monocytes...CD16_FCGR3A__YWHAE	YWHAE	FCGR3A(high) Monocytes (Cluster 9)	Factor20	-0.0230832
X9_Monocytes...CD16_FCGR3A__YWHAZ	YWHAZ	FCGR3A(high) Monocytes (Cluster 9)	Factor20	0.0403148
X9_Monocytes...CD16_FCGR3A__YY1	YY1	FCGR3A(high) Monocytes (Cluster 9)	Factor20	-0.0299889
X9_Monocytes...CD16_FCGR3A__ZBTB7A	ZBTB7A	FCGR3A(high) Monocytes (Cluster 9)	Factor20	-0.123588
X9_Monocytes...CD16_FCGR3A__ZC3H15	ZC3H15	FCGR3A(high) Monocytes (Cluster 9)	Factor20	-0.00912707
X9_Monocytes...CD16_FCGR3A__ZEB2	ZEB2	FCGR3A(high) Monocytes (Cluster 9)	Factor20	-0.013484
X9_Monocytes...CD16_FCGR3A__ZFAND5	ZFAND5	FCGR3A(high) Monocytes (Cluster 9)	Factor20	0.0195799
X9_Monocytes...CD16_FCGR3A__ZFAS1	ZFAS1	FCGR3A(high) Monocytes (Cluster 9)	Factor20	-0.220124
X9_Monocytes...CD16_FCGR3A__ZFP36	ZFP36	FCGR3A(high) Monocytes (Cluster 9)	Factor20	-0.312542
X9_Monocytes...CD16_FCGR3A__ZFP36L1	ZFP36L1	FCGR3A(high) Monocytes (Cluster 9)	Factor20	-0.058306
X9_Monocytes...CD16_FCGR3A__ZFP36L2	ZFP36L2	FCGR3A(high) Monocytes (Cluster 9)	Factor20	-0.0694721
X9_Monocytes...CD16_FCGR3A__ZNF106	ZNF106	FCGR3A(high) Monocytes (Cluster 9)	Factor20	0.0272401
X9_Monocytes...CD16_FCGR3A__ZNF207	ZNF207	FCGR3A(high) Monocytes (Cluster 9)	Factor20	-0.0165184
X9_Monocytes...CD16_FCGR3A__ZNF706	ZNF706	FCGR3A(high) Monocytes (Cluster 9)	Factor20	-0.0656519
X9_Monocytes...CD16_FCGR3A__ZYX	ZYX	FCGR3A(high) Monocytes (Cluster 9)	Factor20	0.0552598

### Sheet: TABLE7
pathway	factor	pval_adj	view	enrichment	name
R-HSA-1059683	Factor1	0.00282254	complete	all	Interleukin-6 signaling
R-HSA-1059683	Factor5	0.044321	complete	positive	Interleukin-6 signaling
R-HSA-1059683	Factor2	0.000576873	complete	positive	Interleukin-6 signaling
R-HSA-1168372	Factor5	3.92486e-16	complete	negative	Downstream signaling events of B Cell Receptor (BCR)
R-HSA-1168372	Factor2	0.000860919	complete	negative	Downstream signaling events of B Cell Receptor (BCR)
R-HSA-1168372	Factor1	5.8152e-07	complete	all	Downstream signaling events of B Cell Receptor (BCR)
R-HSA-1168372	Factor2	1.18359e-07	complete	all	Downstream signaling events of B Cell Receptor (BCR)
R-HSA-1169091	Factor1	1.21922e-07	complete	all	Activation of NF-kappaB in B cells
R-HSA-1169091	Factor5	0.0148346	complete	all	Activation of NF-kappaB in B cells
R-HSA-1169091	Factor2	1.57668e-07	complete	all	Activation of NF-kappaB in B cells
R-HSA-1169091	Factor1	0.000849354	complete	positive	Activation of NF-kappaB in B cells
R-HSA-1169091	Factor5	9.45893e-16	complete	negative	Activation of NF-kappaB in B cells
R-HSA-1169091	Factor2	7.8067e-06	complete	negative	Activation of NF-kappaB in B cells
R-HSA-1169091	Factor3	0.0400156	complete	positive	Activation of NF-kappaB in B cells
R-HSA-1169092	Factor2	0.0356961	complete	all	Activation of RAS in B cells
R-HSA-1169092	Factor2	0.010078	complete	positive	Activation of RAS in B cells
R-HSA-1169408	Factor1	0.000473	complete	all	ISG15 antiviral mechanism
R-HSA-1169408	Factor1	9.17038e-15	complete	negative	ISG15 antiviral mechanism
R-HSA-1169408	Factor2	1.44938e-05	complete	all	ISG15 antiviral mechanism
R-HSA-1169408	Factor5	1.05177e-06	complete	negative	ISG15 antiviral mechanism
R-HSA-1169408	Factor5	0.0242575	complete	all	ISG15 antiviral mechanism
R-HSA-1169408	Factor2	3.95487e-05	complete	negative	ISG15 antiviral mechanism
R-HSA-1169410	Factor2	9.66462e-06	complete	all	Antiviral mechanism by IFN-stimulated genes
R-HSA-1169410	Factor5	0.0209934	complete	all	Antiviral mechanism by IFN-stimulated genes
R-HSA-1169410	Factor1	2.64811e-14	complete	negative	Antiviral mechanism by IFN-stimulated genes
R-HSA-1169410	Factor5	3.00226e-05	complete	negative	Antiviral mechanism by IFN-stimulated genes
R-HSA-1169410	Factor2	2.92626e-06	complete	negative	Antiviral mechanism by IFN-stimulated genes
R-HSA-1169410	Factor1	0.00967904	complete	all	Antiviral mechanism by IFN-stimulated genes
R-HSA-1222556	Factor3	1.22832e-05	complete	negative	ROS and RNS production in phagocytes
R-HSA-1222556	Factor1	1.33819e-12	complete	positive	ROS and RNS production in phagocytes
R-HSA-1222556	Factor3	0.0127154	complete	all	ROS and RNS production in phagocytes
R-HSA-1222556	Factor2	0.010078	complete	positive	ROS and RNS production in phagocytes
R-HSA-1222556	Factor5	1.43632e-10	complete	negative	ROS and RNS production in phagocytes
R-HSA-1236973	Factor1	4.30797e-11	complete	positive	Cross-presentation of particulate exogenous antigens (phagosomes)
R-HSA-1236973	Factor3	6.56043e-06	complete	negative	Cross-presentation of particulate exogenous antigens (phagosomes)
R-HSA-1236973	Factor1	5.7649e-05	complete	all	Cross-presentation of particulate exogenous antigens (phagosomes)
R-HSA-1236973	Factor5	0.000512552	complete	negative	Cross-presentation of particulate exogenous antigens (phagosomes)
R-HSA-5686938	Factor4	5.96649e-09	complete	positive	Regulation of TLR by endogenous ligand
R-HSA-1236974	Factor5	4.09626e-23	complete	negative	ER-Phagosome pathway
R-HSA-1236974	Factor1	0.000774622	complete	positive	ER-Phagosome pathway
R-HSA-1236974	Factor2	3.67872e-07	complete	all	ER-Phagosome pathway
R-HSA-2871809	Factor4	9.80832e-05	complete	positive	FCERI mediated Ca+2 mobilization
R-HSA-1236975	Factor1	0.043458	complete	all	Antigen processing-Cross presentation
R-HSA-1236975	Factor2	9.20751e-05	complete	all	Antigen processing-Cross presentation
R-HSA-1236975	Factor1	1.53778e-08	complete	positive	Antigen processing-Cross presentation
R-HSA-1236975	Factor5	4.09626e-23	complete	negative	Antigen processing-Cross presentation
R-HSA-5607763	Factor4	9.80832e-05	complete	positive	CLEC7A (Dectin-1) induces NFAT activation
R-HSA-1236977	Factor3	0.00535705	complete	negative	Endosomal/Vacuolar pathway
R-HSA-1236978	Factor1	1.4844e-06	complete	all	Cross-presentation of soluble exogenous antigens (endosomes)
R-HSA-1236978	Factor1	2.95358e-25	complete	positive	Cross-presentation of soluble exogenous antigens (endosomes)
R-HSA-1236978	Factor5	6.62358e-13	complete	negative	Cross-presentation of soluble exogenous antigens (endosomes)
R-HSA-1236978	Factor2	0.000200392	complete	negative	Cross-presentation of soluble exogenous antigens (endosomes)
R-HSA-1266695	Factor2	0.00135199	complete	positive	Interleukin-7 signaling
R-HSA-1280215	Factor2	1.22103e-06	complete	all	Cytokine Signaling in Immune system
R-HSA-1280215	Factor5	1.06949e-07	complete	negative	Cytokine Signaling in Immune system
R-HSA-1280215	Factor3	0.0402466	complete	negative	Cytokine Signaling in Immune system
R-HSA-1280218	Factor1	0.0151522	complete	all	Adaptive Immune System
R-HSA-1280218	Factor1	0.00713465	complete	positive	Adaptive Immune System
R-HSA-1280218	Factor5	4.47968e-13	complete	negative	Adaptive Immune System
R-HSA-1280218	Factor3	0.00435438	complete	negative	Adaptive Immune System
R-HSA-6799990	Factor4	9.80832e-05	complete	positive	Metal sequestration by antimicrobial proteins
R-HSA-1280218	Factor2	4.62934e-10	complete	all	Adaptive Immune System
R-HSA-1280218	Factor2	0.00229125	complete	negative	Adaptive Immune System
R-HSA-1462054	Factor1	0.0144441	complete	all	Alpha-defensins
R-HSA-1606322	Factor2	0.0020721	complete	negative	ZBP1(DAI) mediated induction of type I IFNs
R-HSA-1606322	Factor3	0.0400156	complete	positive	ZBP1(DAI) mediated induction of type I IFNs
R-HSA-166016	Factor2	0.00229357	complete	positive	Toll Like Receptor 4 (TLR4) Cascade
R-HSA-166016	Factor5	0.000930585	complete	negative	Toll Like Receptor 4 (TLR4) Cascade
R-HSA-166016	Factor2	5.45425e-17	complete	all	Toll Like Receptor 4 (TLR4) Cascade
R-HSA-166016	Factor1	1.35065e-05	complete	negative	Toll Like Receptor 4 (TLR4) Cascade
R-HSA-1236975	Factor4	0.000102432	complete	positive	Antigen processing-Cross presentation
R-HSA-166020	Factor5	0.0444515	complete	negative	Transfer of LPS from LBP carrier to CD14
R-HSA-166058	Factor1	0.00113611	complete	all	MyD88:MAL(TIRAP) cascade initiated on plasma membrane
R-HSA-166058	Factor1	1.21921e-07	complete	negative	MyD88:MAL(TIRAP) cascade initiated on plasma membrane
R-HSA-166058	Factor2	4.32489e-17	complete	all	MyD88:MAL(TIRAP) cascade initiated on plasma membrane
R-HSA-166058	Factor5	8.76099e-06	complete	negative	MyD88:MAL(TIRAP) cascade initiated on plasma membrane
R-HSA-166058	Factor2	0.000963739	complete	positive	MyD88:MAL(TIRAP) cascade initiated on plasma membrane
R-HSA-166166	Factor5	0.000751281	complete	negative	MyD88-independent TLR4 cascade
R-HSA-166166	Factor2	0.00992262	complete	positive	MyD88-independent TLR4 cascade
R-HSA-166166	Factor1	6.65327e-10	complete	negative	MyD88-independent TLR4 cascade
R-HSA-166166	Factor2	1.03737e-14	complete	all	MyD88-independent TLR4 cascade
R-HSA-166658	Factor5	0.00231843	complete	all	Complement cascade
R-HSA-166658	Factor1	2.79534e-05	complete	all	Complement cascade
R-HSA-166658	Factor2	9.20751e-05	complete	all	Complement cascade
R-HSA-166658	Factor3	0.0127098	complete	positive	Complement cascade
R-HSA-166662	Factor5	0.0165844	complete	all	Lectin pathway of complement activation
R-HSA-166662	Factor1	0.0121225	complete	all	Lectin pathway of complement activation
R-HSA-166663	Factor1	0.00690196	complete	all	Initial triggering of complement
R-HSA-166663	Factor1	0.0285561	complete	positive	Initial triggering of complement
R-HSA-1236974	Factor4	0.000109478	complete	positive	ER-Phagosome pathway
R-HSA-166663	Factor5	0.0193901	complete	all	Initial triggering of complement
R-HSA-166663	Factor2	0.0117602	complete	negative	Initial triggering of complement
R-HSA-1280218	Factor4	0.000109478	complete	positive	Adaptive Immune System
R-HSA-166665	Factor3	0.0029573	complete	positive	Terminal pathway of complement
R-HSA-166665	Factor1	0.000406579	complete	all	Terminal pathway of complement
R-HSA-166665	Factor2	0.0289243	complete	all	Terminal pathway of complement
R-HSA-166786	Factor5	0.027477	complete	all	Creation of C4 and C2 activators
R-HSA-166786	Factor1	0.000102027	complete	all	Creation of C4 and C2 activators
R-HSA-168138	Factor2	0.0425853	complete	positive	Toll Like Receptor 9 (TLR9) Cascade
R-HSA-168138	Factor5	0.0275226	complete	all	Toll Like Receptor 9 (TLR9) Cascade
R-HSA-168138	Factor5	0.000512552	complete	negative	Toll Like Receptor 9 (TLR9) Cascade
R-HSA-168138	Factor2	1.73514e-16	complete	all	Toll Like Receptor 9 (TLR9) Cascade
R-HSA-168138	Factor1	1.70079e-09	complete	negative	Toll Like Receptor 9 (TLR9) Cascade
R-HSA-168142	Factor2	0.0264883	complete	negative	Toll Like Receptor 10 (TLR10) Cascade
R-HSA-168142	Factor1	4.70467e-11	complete	negative	Toll Like Receptor 10 (TLR10) Cascade
R-HSA-168142	Factor5	0.0275226	complete	all	Toll Like Receptor 10 (TLR10) Cascade
R-HSA-168142	Factor2	1.73514e-16	complete	all	Toll Like Receptor 10 (TLR10) Cascade
R-HSA-168142	Factor5	0.00202854	complete	negative	Toll Like Receptor 10 (TLR10) Cascade
R-HSA-168164	Factor2	1.19725e-14	complete	all	Toll Like Receptor 3 (TLR3) Cascade
R-HSA-168164	Factor1	2.1066e-11	complete	negative	Toll Like Receptor 3 (TLR3) Cascade
R-HSA-168164	Factor5	0.00267578	complete	negative	Toll Like Receptor 3 (TLR3) Cascade
R-HSA-168164	Factor2	0.0306341	complete	positive	Toll Like Receptor 3 (TLR3) Cascade
R-HSA-168176	Factor2	1.73514e-16	complete	all	Toll Like Receptor 5 (TLR5) Cascade
R-HSA-168176	Factor2	0.0264883	complete	negative	Toll Like Receptor 5 (TLR5) Cascade
R-HSA-168176	Factor1	4.70467e-11	complete	negative	Toll Like Receptor 5 (TLR5) Cascade
R-HSA-168176	Factor5	0.0275226	complete	all	Toll Like Receptor 5 (TLR5) Cascade
R-HSA-168176	Factor5	0.00202854	complete	negative	Toll Like Receptor 5 (TLR5) Cascade
R-HSA-168179	Factor2	0.000963739	complete	positive	Toll Like Receptor TLR1:TLR2 Cascade
R-HSA-168179	Factor2	4.32489e-17	complete	all	Toll Like Receptor TLR1:TLR2 Cascade
R-HSA-168179	Factor1	1.21921e-07	complete	negative	Toll Like Receptor TLR1:TLR2 Cascade
R-HSA-168179	Factor1	0.00113611	complete	all	Toll Like Receptor TLR1:TLR2 Cascade
R-HSA-168179	Factor5	8.76099e-06	complete	negative	Toll Like Receptor TLR1:TLR2 Cascade
R-HSA-168181	Factor2	0.0465837	complete	positive	Toll Like Receptor 7/8 (TLR7/8) Cascade
R-HSA-168181	Factor5	0.000470121	complete	negative	Toll Like Receptor 7/8 (TLR7/8) Cascade
R-HSA-168181	Factor5	0.0300906	complete	all	Toll Like Receptor 7/8 (TLR7/8) Cascade
R-HSA-168181	Factor1	2.43727e-09	complete	negative	Toll Like Receptor 7/8 (TLR7/8) Cascade
R-HSA-168181	Factor2	3.84543e-16	complete	all	Toll Like Receptor 7/8 (TLR7/8) Cascade
R-HSA-168188	Factor2	0.000963739	complete	positive	Toll Like Receptor TLR6:TLR2 Cascade
R-HSA-168188	Factor1	1.21921e-07	complete	negative	Toll Like Receptor TLR6:TLR2 Cascade
R-HSA-168188	Factor2	4.32489e-17	complete	all	Toll Like Receptor TLR6:TLR2 Cascade
R-HSA-168188	Factor5	8.76099e-06	complete	negative	Toll Like Receptor TLR6:TLR2 Cascade
R-HSA-168188	Factor1	0.00113611	complete	all	Toll Like Receptor TLR6:TLR2 Cascade
R-HSA-168249	Factor3	3.2134e-11	complete	negative	Innate Immune System
R-HSA-168256	Factor4	0.00023159	complete	positive	Immune System
R-HSA-168249	Factor2	0.00357406	complete	all	Innate Immune System
R-HSA-168249	Factor5	8.2342e-18	complete	negative	Innate Immune System
R-HSA-168249	Factor1	2.48427e-05	complete	positive	Innate Immune System
R-HSA-168249	Factor2	0.000594858	complete	positive	Innate Immune System
R-HSA-8950505	Factor4	0.00023159	complete	positive	Gene and protein expression by JAK-STAT signaling after Interleukin-12 stimulation
R-HSA-168256	Factor1	0.00945599	complete	all	Immune System
R-HSA-168256	Factor3	7.47068e-16	complete	negative	Immune System
R-HSA-168256	Factor1	0.0276239	complete	positive	Immune System
R-HSA-168256	Factor2	4.65671e-05	complete	all	Immune System
R-HSA-168256	Factor2	0.0119354	complete	positive	Immune System
R-HSA-168256	Factor5	2.54258e-18	complete	negative	Immune System
R-HSA-168638	Factor5	0.00996883	complete	negative	NOD1/2 Signaling Pathway
R-HSA-168638	Factor2	2.01266e-06	complete	all	NOD1/2 Signaling Pathway
R-HSA-168638	Factor5	0.00231843	complete	all	NOD1/2 Signaling Pathway
R-HSA-168638	Factor1	4.65179e-10	complete	negative	NOD1/2 Signaling Pathway
R-HSA-168643	Factor2	1.60954e-07	complete	all	Nucleotide-binding domain, leucine rich repeat containing receptor (NLR) signaling pathways
R-HSA-168643	Factor1	9.841e-09	complete	negative	Nucleotide-binding domain, leucine rich repeat containing receptor (NLR) signaling pathways
R-HSA-168643	Factor2	0.0370574	complete	negative	Nucleotide-binding domain, leucine rich repeat containing receptor (NLR) signaling pathways
R-HSA-168643	Factor5	2.63871e-07	complete	negative	Nucleotide-binding domain, leucine rich repeat containing receptor (NLR) signaling pathways
R-HSA-168643	Factor1	0.00585756	complete	all	Nucleotide-binding domain, leucine rich repeat containing receptor (NLR) signaling pathways
R-HSA-168643	Factor5	2.27348e-05	complete	all	Nucleotide-binding domain, leucine rich repeat containing receptor (NLR) signaling pathways
R-HSA-168898	Factor2	0.00992262	complete	positive	Toll-like Receptor Cascades
R-HSA-168898	Factor1	0.000426602	complete	negative	Toll-like Receptor Cascades
R-HSA-168898	Factor1	0.0246131	complete	all	Toll-like Receptor Cascades
R-HSA-168898	Factor2	7.02144e-14	complete	all	Toll-like Receptor Cascades
R-HSA-168898	Factor5	0.00357288	complete	negative	Toll-like Receptor Cascades
R-HSA-168927	Factor1	6.17664e-08	complete	negative	TICAM1, RIP1-mediated IKK complex recruitment
R-HSA-168927	Factor2	2.65106e-09	complete	all	TICAM1, RIP1-mediated IKK complex recruitment
R-HSA-983169	Factor4	0.00023159	complete	positive	Class I MHC mediated antigen processing & presentation
R-HSA-168927	Factor5	1.39533e-05	complete	negative	TICAM1, RIP1-mediated IKK complex recruitment
R-HSA-168928	Factor2	2.50332e-09	complete	all	DDX58/IFIH1-mediated induction of interferon-alpha/beta
R-HSA-168928	Factor1	9.75049e-23	complete	negative	DDX58/IFIH1-mediated induction of interferon-alpha/beta
R-HSA-168928	Factor5	0.00231843	complete	all	DDX58/IFIH1-mediated induction of interferon-alpha/beta
R-HSA-168928	Factor3	0.0400156	complete	positive	DDX58/IFIH1-mediated induction of interferon-alpha/beta
R-HSA-168928	Factor5	0.0321056	complete	negative	DDX58/IFIH1-mediated induction of interferon-alpha/beta
R-HSA-168928	Factor1	0.0040891	complete	all	DDX58/IFIH1-mediated induction of interferon-alpha/beta
R-HSA-173623	Factor1	0.00219151	complete	all	Classical antibody-mediated complement activation
R-HSA-9020591	Factor4	0.000549159	complete	positive	Interleukin-12 signaling
R-HSA-173736	Factor1	0.00225822	complete	positive	Alternative complement activation
R-HSA-909733	Factor4	0.000839308	complete	positive	Interferon alpha/beta signaling
R-HSA-173736	Factor2	0.00127868	complete	negative	Alternative complement activation
R-HSA-173736	Factor4	0.00110152	complete	negative	Alternative complement activation
R-HSA-1810476	Factor2	0.0020721	complete	negative	RIP-mediated NFkB activation via ZBP1
R-HSA-1810476	Factor3	0.0400156	complete	positive	RIP-mediated NFkB activation via ZBP1
R-HSA-181438	Factor5	8.76099e-06	complete	negative	Toll Like Receptor 2 (TLR2) Cascade
R-HSA-181438	Factor1	1.21921e-07	complete	negative	Toll Like Receptor 2 (TLR2) Cascade
R-HSA-181438	Factor2	4.32489e-17	complete	all	Toll Like Receptor 2 (TLR2) Cascade
R-HSA-181438	Factor2	0.000963739	complete	positive	Toll Like Receptor 2 (TLR2) Cascade
R-HSA-181438	Factor1	0.00113611	complete	all	Toll Like Receptor 2 (TLR2) Cascade
R-HSA-1834941	Factor1	0.00218963	complete	positive	STING mediated induction of host immune responses
R-HSA-1834941	Factor3	5.10474e-06	complete	negative	STING mediated induction of host immune responses
R-HSA-1834949	Factor2	0.00270146	complete	negative	Cytosolic sensors of pathogen-associated DNA
R-HSA-1834949	Factor2	0.00222057	complete	all	Cytosolic sensors of pathogen-associated DNA
R-HSA-1834949	Factor1	0.000928241	complete	negative	Cytosolic sensors of pathogen-associated DNA
R-HSA-1834949	Factor5	0.000461438	complete	negative	Cytosolic sensors of pathogen-associated DNA
R-HSA-198753	Factor1	0.0320074	complete	all	ERK/MAPK targets
R-HSA-198753	Factor3	0.00153398	complete	negative	ERK/MAPK targets
R-HSA-198933	Factor1	5.91392e-10	complete	positive	Immunoregulatory interactions between a Lymphoid and a non-Lymphoid cell
R-HSA-198933	Factor3	0.000118358	complete	negative	Immunoregulatory interactions between a Lymphoid and a non-Lymphoid cell
R-HSA-198933	Factor5	0.0165844	complete	all	Immunoregulatory interactions between a Lymphoid and a non-Lymphoid cell
R-HSA-202403	Factor5	1.41441e-08	complete	negative	TCR signaling
R-HSA-202403	Factor3	0.0054127	complete	all	TCR signaling
R-HSA-202403	Factor1	2.09278e-07	complete	all	TCR signaling
R-HSA-202403	Factor3	0.000181598	complete	negative	TCR signaling
R-HSA-202403	Factor1	3.07081e-12	complete	positive	TCR signaling
R-HSA-202403	Factor2	1.94486e-06	complete	all	TCR signaling
R-HSA-202403	Factor2	1.80915e-05	complete	negative	TCR signaling
R-HSA-202424	Factor2	0.000214404	complete	negative	Downstream TCR signaling
R-HSA-202424	Factor2	5.48625e-06	complete	all	Downstream TCR signaling
R-HSA-202424	Factor1	6.57384e-12	complete	positive	Downstream TCR signaling
R-HSA-202424	Factor5	7.9066e-17	complete	negative	Downstream TCR signaling
R-HSA-202424	Factor1	3.81572e-09	complete	all	Downstream TCR signaling
R-HSA-202427	Factor1	1.36529e-05	complete	positive	Phosphorylation of CD3 and TCR zeta chains
R-HSA-202427	Factor3	1.10417e-05	complete	all	Phosphorylation of CD3 and TCR zeta chains
R-HSA-202427	Factor3	7.85025e-18	complete	negative	Phosphorylation of CD3 and TCR zeta chains
R-HSA-202427	Factor1	0.0396397	complete	all	Phosphorylation of CD3 and TCR zeta chains
R-HSA-202427	Factor2	0.0216084	complete	positive	Phosphorylation of CD3 and TCR zeta chains
R-HSA-202430	Factor1	8.21112e-12	complete	positive	Translocation of ZAP-70 to Immunological synapse
R-HSA-202430	Factor3	1.8856e-08	complete	negative	Translocation of ZAP-70 to Immunological synapse
R-HSA-202430	Factor1	1.84869e-05	complete	all	Translocation of ZAP-70 to Immunological synapse
R-HSA-202433	Factor1	2.64737e-11	complete	positive	Generation of second messenger molecules
R-HSA-202433	Factor2	0.00136052	complete	negative	Generation of second messenger molecules
R-HSA-202433	Factor3	9.2104e-15	complete	negative	Generation of second messenger molecules
R-HSA-202433	Factor3	0.00352154	complete	all	Generation of second messenger molecules
R-HSA-202433	Factor1	0.000406579	complete	all	Generation of second messenger molecules
R-HSA-2025928	Factor5	0.0242652	complete	negative	Calcineurin activates NFAT
R-HSA-2025928	Factor1	0.0206406	complete	negative	Calcineurin activates NFAT
R-HSA-166020	Factor4	0.00434513	complete	positive	Transfer of LPS from LBP carrier to CD14
R-HSA-202670	Factor1	0.0475985	complete	negative	ERKs are inactivated
R-HSA-202670	Factor3	0.0417756	complete	negative	ERKs are inactivated
R-HSA-202670	Factor2	0.0294431	complete	positive	ERKs are inactivated
R-HSA-2029480	Factor3	2.65406e-11	complete	negative	Fcgamma receptor (FCGR) dependent phagocytosis
R-HSA-2029480	Factor5	0.0043127	complete	negative	Fcgamma receptor (FCGR) dependent phagocytosis
R-HSA-2029480	Factor2	0.0391084	complete	positive	Fcgamma receptor (FCGR) dependent phagocytosis
R-HSA-2029480	Factor5	0.0275226	complete	all	Fcgamma receptor (FCGR) dependent phagocytosis
R-HSA-2029480	Factor1	0.0133878	complete	positive	Fcgamma receptor (FCGR) dependent phagocytosis
R-HSA-2029481	Factor3	9.30165e-05	complete	negative	FCGR activation
R-HSA-2029482	Factor1	0.0106393	complete	positive	Regulation of actin dynamics for phagocytic cup formation
R-HSA-2029482	Factor5	4.79632e-06	complete	negative	Regulation of actin dynamics for phagocytic cup formation
R-HSA-2029482	Factor2	0.00858506	complete	positive	Regulation of actin dynamics for phagocytic cup formation
R-HSA-2029482	Factor3	4.4154e-13	complete	negative	Regulation of actin dynamics for phagocytic cup formation
R-HSA-2029485	Factor5	0.00763373	complete	positive	Role of phospholipids in phagocytosis
R-HSA-2029485	Factor1	0.000386962	complete	positive	Role of phospholipids in phagocytosis
R-HSA-2132295	Factor5	3.95425e-05	complete	negative	MHC class II antigen presentation
R-HSA-2132295	Factor2	1.80622e-08	complete	negative	MHC class II antigen presentation
R-HSA-2132295	Factor2	2.70836e-05	complete	all	MHC class II antigen presentation
R-HSA-2172127	Factor5	0.00469692	complete	all	DAP12 interactions
R-HSA-2424491	Factor5	0.00728456	complete	all	DAP12 signaling
R-HSA-2454202	Factor5	2.69519e-10	complete	negative	Fc epsilon receptor (FCERI) signaling
R-HSA-2454202	Factor5	0.0300906	complete	all	Fc epsilon receptor (FCERI) signaling
R-HSA-2454202	Factor2	1.46228e-05	complete	negative	Fc epsilon receptor (FCERI) signaling
R-HSA-2454202	Factor1	0.00138453	complete	all	Fc epsilon receptor (FCERI) signaling
R-HSA-2454202	Factor2	6.78549e-05	complete	all	Fc epsilon receptor (FCERI) signaling
R-HSA-2562578	Factor2	0.0255836	complete	positive	TRIF-mediated programmed cell death
R-HSA-2730905	Factor5	0.00154739	complete	positive	Role of LAT2/NTAL/LAB on calcium mobilization
R-HSA-2730905	Factor5	0.0111391	complete	all	Role of LAT2/NTAL/LAB on calcium mobilization
R-HSA-2855086	Factor5	0.0351545	complete	all	Ficolins bind to repetitive carbohydrate structures on the target cell surface
R-HSA-2871796	Factor3	1.9769e-06	complete	negative	FCERI mediated MAPK activation
R-HSA-2871796	Factor5	0.0165844	complete	all	FCERI mediated MAPK activation
R-HSA-2871796	Factor2	0.00329702	complete	negative	FCERI mediated MAPK activation
R-HSA-2871809	Factor1	0.00416055	complete	all	FCERI mediated Ca+2 mobilization
R-HSA-168249	Factor4	0.00455166	complete	positive	Innate Immune System
R-HSA-2871837	Factor2	5.48028e-05	complete	negative	FCERI mediated NF-kB activation
R-HSA-2871837	Factor1	2.26834e-06	complete	all	FCERI mediated NF-kB activation
R-HSA-2871837	Factor2	2.59767e-05	complete	all	FCERI mediated NF-kB activation
R-HSA-2871837	Factor5	1.96421e-18	complete	negative	FCERI mediated NF-kB activation
R-HSA-2871837	Factor1	6.23638e-07	complete	positive	FCERI mediated NF-kB activation
R-HSA-3134963	Factor1	0.00978557	complete	negative	DEx/H-box helicases activate type I IFN and inflammatory cytokines production
R-HSA-3134973	Factor2	0.0162603	complete	positive	LRR FLII-interacting protein 1 (LRRFIP1) activates type I IFN production
R-HSA-3134973	Factor5	0.000173637	complete	positive	LRR FLII-interacting protein 1 (LRRFIP1) activates type I IFN production
R-HSA-3134973	Factor1	0.0481917	complete	all	LRR FLII-interacting protein 1 (LRRFIP1) activates type I IFN production
R-HSA-3134973	Factor1	1.52131e-05	complete	negative	LRR FLII-interacting protein 1 (LRRFIP1) activates type I IFN production
R-HSA-3134975	Factor5	0.0433891	complete	all	Regulation of innate immune responses to cytosolic DNA
R-HSA-3134975	Factor5	1.18917e-08	complete	negative	Regulation of innate immune responses to cytosolic DNA
R-HSA-3134975	Factor1	6.61433e-09	complete	negative	Regulation of innate immune responses to cytosolic DNA
R-HSA-3134975	Factor2	0.000138578	complete	negative	Regulation of innate immune responses to cytosolic DNA
R-HSA-3134975	Factor2	4.61443e-14	complete	all	Regulation of innate immune responses to cytosolic DNA
R-HSA-3270619	Factor3	1.49768e-05	complete	negative	IRF3-mediated induction of type I IFN
R-HSA-3270619	Factor1	0.00165142	complete	positive	IRF3-mediated induction of type I IFN
R-HSA-388841	Factor3	0.0248625	complete	negative	Costimulation by the CD28 family
R-HSA-388841	Factor2	0.010078	complete	positive	Costimulation by the CD28 family
R-HSA-388841	Factor5	0.00306768	complete	positive	Costimulation by the CD28 family
R-HSA-389356	Factor2	0.029687	complete	positive	CD28 co-stimulation
R-HSA-389356	Factor1	0.00317033	complete	all	CD28 co-stimulation
R-HSA-389356	Factor5	0.000101128	complete	positive	CD28 co-stimulation
R-HSA-389357	Factor5	0.0035828	complete	positive	CD28 dependent PI3K/Akt signaling
R-HSA-389357	Factor2	0.041988	complete	positive	CD28 dependent PI3K/Akt signaling
R-HSA-389357	Factor4	0.00730177	complete	negative	CD28 dependent PI3K/Akt signaling
R-HSA-389357	Factor3	0.00829331	complete	all	CD28 dependent PI3K/Akt signaling
R-HSA-389357	Factor1	0.0403425	complete	negative	CD28 dependent PI3K/Akt signaling
R-HSA-389357	Factor3	0.0344848	complete	positive	CD28 dependent PI3K/Akt signaling
R-HSA-389359	Factor1	0.0149908	complete	all	CD28 dependent Vav1 pathway
R-HSA-389513	Factor5	0.0372887	complete	positive	CTLA4 inhibitory signaling
R-HSA-447115	Factor4	0.00855312	complete	positive	Interleukin-12 family signaling
R-HSA-389513	Factor2	0.0425853	complete	positive	CTLA4 inhibitory signaling
R-HSA-389513	Factor1	0.0187281	complete	negative	CTLA4 inhibitory signaling
R-HSA-389948	Factor3	1.62375e-10	complete	negative	PD-1 signaling
R-HSA-389948	Factor1	0.000406579	complete	all	PD-1 signaling
R-HSA-389948	Factor1	1.16337e-11	complete	positive	PD-1 signaling
R-HSA-389948	Factor3	0.025128	complete	all	PD-1 signaling
R-HSA-392517	Factor2	5.0667e-05	complete	positive	Rap1 signalling
R-HSA-392517	Factor3	0.000118358	complete	negative	Rap1 signalling
R-HSA-445989	Factor2	4.32489e-17	complete	all	TAK1 activates NFkB by phosphorylation and activation of IKKs complex
R-HSA-445989	Factor5	0.0249189	complete	all	TAK1 activates NFkB by phosphorylation and activation of IKKs complex
R-HSA-445989	Factor5	2.58385e-05	complete	negative	TAK1 activates NFkB by phosphorylation and activation of IKKs complex
R-HSA-445989	Factor1	5.65549e-07	complete	negative	TAK1 activates NFkB by phosphorylation and activation of IKKs complex
R-HSA-445989	Factor3	0.00624394	complete	positive	TAK1 activates NFkB by phosphorylation and activation of IKKs complex
R-HSA-445989	Factor2	0.00543135	complete	negative	TAK1 activates NFkB by phosphorylation and activation of IKKs complex
R-HSA-446652	Factor1	0.00713465	complete	positive	Interleukin-1 family signaling
R-HSA-446652	Factor2	0.00667197	complete	negative	Interleukin-1 family signaling
R-HSA-446652	Factor2	3.92214e-11	complete	all	Interleukin-1 family signaling
R-HSA-446652	Factor5	6.4504e-16	complete	negative	Interleukin-1 family signaling
R-HSA-447115	Factor2	3.45801e-05	complete	positive	Interleukin-12 family signaling
R-HSA-389513	Factor4	0.010195	complete	negative	CTLA4 inhibitory signaling
R-HSA-447115	Factor1	1.55387e-06	complete	all	Interleukin-12 family signaling
R-HSA-448424	Factor2	8.54204e-13	complete	all	Interleukin-17 signaling
R-HSA-448424	Factor5	0.000629653	complete	negative	Interleukin-17 signaling
R-HSA-448424	Factor2	0.00369186	complete	negative	Interleukin-17 signaling
R-HSA-448424	Factor3	0.00185267	complete	negative	Interleukin-17 signaling
R-HSA-448424	Factor1	8.36939e-12	complete	negative	Interleukin-17 signaling
R-HSA-449147	Factor5	2.68671e-06	complete	negative	Signaling by Interleukins
R-HSA-449147	Factor2	1.94486e-06	complete	all	Signaling by Interleukins
R-HSA-449147	Factor1	0.00585756	complete	all	Signaling by Interleukins
R-HSA-449836	Factor1	0.00334108	complete	all	Other interleukin signaling
R-HSA-449836	Factor5	0.00237303	complete	positive	Other interleukin signaling
R-HSA-449836	Factor2	0.0171314	complete	positive	Other interleukin signaling
R-HSA-450282	Factor3	0.0119658	complete	all	MAPK targets/ Nuclear events mediated by MAP kinases
R-HSA-450282	Factor1	0.00802425	complete	all	MAPK targets/ Nuclear events mediated by MAP kinases
R-HSA-450282	Factor2	0.000479044	complete	all	MAPK targets/ Nuclear events mediated by MAP kinases
R-HSA-450282	Factor2	0.000138578	complete	negative	MAPK targets/ Nuclear events mediated by MAP kinases
R-HSA-450282	Factor3	3.2134e-11	complete	negative	MAPK targets/ Nuclear events mediated by MAP kinases
R-HSA-450294	Factor5	0.000182815	complete	negative	MAP kinase activation
R-HSA-450294	Factor3	0.00603098	complete	negative	MAP kinase activation
R-HSA-450294	Factor1	3.1209e-13	complete	negative	MAP kinase activation
R-HSA-450294	Factor2	0.00142918	complete	negative	MAP kinase activation
R-HSA-450294	Factor2	8.58079e-15	complete	all	MAP kinase activation
R-HSA-450302	Factor2	7.73697e-11	complete	all	activated TAK1 mediates p38 MAPK activation
R-HSA-450302	Factor2	0.00142482	complete	negative	activated TAK1 mediates p38 MAPK activation
R-HSA-450302	Factor1	1.13906e-09	complete	negative	activated TAK1 mediates p38 MAPK activation
R-HSA-450302	Factor5	6.94499e-07	complete	negative	activated TAK1 mediates p38 MAPK activation
R-HSA-450321	Factor5	0.0249189	complete	all	JNK (c-Jun kinases) phosphorylation and activation mediated by activated human TAK1
R-HSA-450321	Factor1	1.53077e-09	complete	negative	JNK (c-Jun kinases) phosphorylation and activation mediated by activated human TAK1
R-HSA-450321	Factor2	1.85222e-15	complete	all	JNK (c-Jun kinases) phosphorylation and activation mediated by activated human TAK1
R-HSA-450321	Factor2	0.000247896	complete	negative	JNK (c-Jun kinases) phosphorylation and activation mediated by activated human TAK1
R-HSA-450321	Factor5	1.00517e-08	complete	negative	JNK (c-Jun kinases) phosphorylation and activation mediated by activated human TAK1
R-HSA-450341	Factor3	5.17378e-10	complete	negative	Activation of the AP-1 family of transcription factors
R-HSA-450341	Factor2	5.16352e-05	complete	negative	Activation of the AP-1 family of transcription factors
R-HSA-450341	Factor2	0.000379954	complete	all	Activation of the AP-1 family of transcription factors
R-HSA-450341	Factor3	0.0205486	complete	all	Activation of the AP-1 family of transcription factors
R-HSA-451927	Factor1	0.0273449	complete	positive	Interleukin-2 family signaling
R-HSA-451927	Factor1	0.00835716	complete	all	Interleukin-2 family signaling
R-HSA-451927	Factor5	0.0496747	complete	positive	Interleukin-2 family signaling
R-HSA-512988	Factor2	0.00199391	complete	all	Interleukin-3, Interleukin-5 and GM-CSF signaling
R-HSA-512988	Factor1	0.000658258	complete	negative	Interleukin-3, Interleukin-5 and GM-CSF signaling
R-HSA-5607761	Factor5	8.85803e-22	complete	negative	Dectin-1 mediated noncanonical NF-kB signaling
R-HSA-5607761	Factor1	1.03073e-06	complete	positive	Dectin-1 mediated noncanonical NF-kB signaling
R-HSA-5607761	Factor2	3.41771e-05	complete	negative	Dectin-1 mediated noncanonical NF-kB signaling
R-HSA-5607761	Factor2	7.16897e-08	complete	all	Dectin-1 mediated noncanonical NF-kB signaling
R-HSA-5607761	Factor1	1.128e-07	complete	all	Dectin-1 mediated noncanonical NF-kB signaling
R-HSA-173736	Factor4	0.0137486	complete	all	Alternative complement activation
R-HSA-5607763	Factor1	0.0347135	complete	all	CLEC7A (Dectin-1) induces NFAT activation
R-HSA-5607763	Factor1	5.8941e-06	complete	negative	CLEC7A (Dectin-1) induces NFAT activation
R-HSA-5607764	Factor2	9.29921e-07	complete	negative	CLEC7A (Dectin-1) signaling
R-HSA-5607764	Factor1	1.128e-07	complete	all	CLEC7A (Dectin-1) signaling
R-HSA-5607764	Factor1	0.000105856	complete	positive	CLEC7A (Dectin-1) signaling
R-HSA-5607764	Factor5	2.03436e-13	complete	negative	CLEC7A (Dectin-1) signaling
R-HSA-5607764	Factor2	1.77219e-06	complete	all	CLEC7A (Dectin-1) signaling
R-HSA-5621480	Factor1	0.0107557	complete	positive	Dectin-2 family
R-HSA-5621480	Factor5	0.00280462	complete	positive	Dectin-2 family
R-HSA-5621480	Factor5	0.00231843	complete	all	Dectin-2 family
R-HSA-5621481	Factor2	0.0014087	complete	all	C-type lectin receptors (CLRs)
R-HSA-5621481	Factor2	5.16352e-05	complete	negative	C-type lectin receptors (CLRs)
R-HSA-5621481	Factor1	4.85264e-05	complete	positive	C-type lectin receptors (CLRs)
R-HSA-5621481	Factor5	2.76018e-09	complete	negative	C-type lectin receptors (CLRs)
R-HSA-5621481	Factor1	1.6087e-05	complete	all	C-type lectin receptors (CLRs)
R-HSA-5621575	Factor2	0.00548222	complete	all	CD209 (DC-SIGN) signaling
R-HSA-5621575	Factor5	0.00196456	complete	positive	CD209 (DC-SIGN) signaling
R-HSA-5668541	Factor2	6.61745e-06	complete	all	TNFR2 non-canonical NF-kB pathway
R-HSA-5668541	Factor1	1.03073e-06	complete	positive	TNFR2 non-canonical NF-kB pathway
R-HSA-5668541	Factor5	7.97806e-17	complete	negative	TNFR2 non-canonical NF-kB pathway
R-HSA-5668541	Factor1	4.95435e-06	complete	all	TNFR2 non-canonical NF-kB pathway
R-HSA-5668541	Factor2	9.12381e-05	complete	negative	TNFR2 non-canonical NF-kB pathway
R-HSA-5676590	Factor1	1.128e-07	complete	all	NIK-->noncanonical NF-kB signaling
R-HSA-5676590	Factor2	7.16897e-08	complete	all	NIK-->noncanonical NF-kB signaling
R-HSA-5676590	Factor5	8.85803e-22	complete	negative	NIK-->noncanonical NF-kB signaling
R-HSA-5676590	Factor2	3.41771e-05	complete	negative	NIK-->noncanonical NF-kB signaling
R-HSA-5676590	Factor1	1.03073e-06	complete	positive	NIK-->noncanonical NF-kB signaling
R-HSA-5684264	Factor1	0.00936729	complete	all	MAP3K8 (TPL2)-dependent MAPK1/3 activation
R-HSA-5684264	Factor2	5.0665e-15	complete	all	MAP3K8 (TPL2)-dependent MAPK1/3 activation
R-HSA-5684264	Factor5	0.0043451	complete	all	MAP3K8 (TPL2)-dependent MAPK1/3 activation
R-HSA-5684264	Factor1	3.04433e-14	complete	negative	MAP3K8 (TPL2)-dependent MAPK1/3 activation
R-HSA-5684264	Factor5	1.47702e-07	complete	negative	MAP3K8 (TPL2)-dependent MAPK1/3 activation
R-HSA-5684264	Factor2	0.0220716	complete	positive	MAP3K8 (TPL2)-dependent MAPK1/3 activation
R-HSA-5686938	Factor1	8.90276e-07	complete	all	Regulation of TLR by endogenous ligand
R-HSA-5686938	Factor4	0.0137486	complete	all	Regulation of TLR by endogenous ligand
R-HSA-5686938	Factor2	1.51567e-08	complete	positive	Regulation of TLR by endogenous ligand
R-HSA-1236975	Factor4	0.0214544	complete	all	Antigen processing-Cross presentation
R-HSA-5690714	Factor2	0.00667197	complete	negative	CD22 mediated BCR regulation
R-HSA-622312	Factor1	0.0220715	complete	all	Inflammasomes
R-HSA-622312	Factor5	0.0165844	complete	all	Inflammasomes
R-HSA-622312	Factor2	0.0464986	complete	all	Inflammasomes
R-HSA-622312	Factor5	1.47702e-07	complete	negative	Inflammasomes
R-HSA-6783589	Factor2	0.000576873	complete	positive	Interleukin-6 family signaling
R-HSA-6783589	Factor1	0.00189083	complete	all	Interleukin-6 family signaling
R-HSA-6783589	Factor5	0.0373213	complete	positive	Interleukin-6 family signaling
R-HSA-6783783	Factor2	0.00858506	complete	positive	Interleukin-10 signaling
R-HSA-6783783	Factor1	3.81572e-09	complete	all	Interleukin-10 signaling
R-HSA-6783783	Factor5	0.0291618	complete	positive	Interleukin-10 signaling
R-HSA-6785807	Factor5	0.0345222	complete	all	Interleukin-4 and Interleukin-13 signaling
R-HSA-6785807	Factor2	0.0239399	complete	negative	Interleukin-4 and Interleukin-13 signaling
R-HSA-6785807	Factor1	0.00426642	complete	negative	Interleukin-4 and Interleukin-13 signaling
R-HSA-6798695	Factor2	0.00222262	complete	positive	Neutrophil degranulation
R-HSA-6798695	Factor5	3.33511e-10	complete	negative	Neutrophil degranulation
R-HSA-6798695	Factor3	4.05129e-10	complete	negative	Neutrophil degranulation
R-HSA-6798695	Factor1	2.48427e-05	complete	positive	Neutrophil degranulation
R-HSA-6799990	Factor1	0.00334108	complete	all	Metal sequestration by antimicrobial proteins
R-HSA-174577	Factor4	0.0214544	complete	all	Activation of C3 and C5
R-HSA-6799990	Factor4	0.0214544	complete	all	Metal sequestration by antimicrobial proteins
R-HSA-6799990	Factor2	0.0242668	complete	positive	Metal sequestration by antimicrobial proteins
R-HSA-6799990	Factor5	0.00224787	complete	negative	Metal sequestration by antimicrobial proteins
R-HSA-6803157	Factor1	1.76169e-10	complete	all	Antimicrobial peptides
R-HSA-6803544	Factor2	0.0390746	complete	positive	Ion influx/efflux at host-pathogen interface
R-HSA-844455	Factor3	0.0377201	complete	negative	The NLRP1 inflammasome
R-HSA-844456	Factor1	0.00452514	complete	all	The NLRP3 inflammasome
R-HSA-844456	Factor5	2.0096e-08	complete	negative	The NLRP3 inflammasome
R-HSA-844456	Factor2	0.0310095	complete	negative	The NLRP3 inflammasome
R-HSA-844456	Factor5	0.00243208	complete	all	The NLRP3 inflammasome
R-HSA-844615	Factor1	0.0152964	complete	all	The AIM2 inflammasome
R-HSA-844615	Factor3	0.0004792	complete	negative	The AIM2 inflammasome
R-HSA-844615	Factor5	0.00143782	complete	negative	The AIM2 inflammasome
R-HSA-844615	Factor2	0.00362066	complete	negative	The AIM2 inflammasome
R-HSA-844615	Factor1	8.48325e-05	complete	positive	The AIM2 inflammasome
R-HSA-844623	Factor5	0.0477371	complete	negative	The IPAF inflammasome
R-HSA-844623	Factor3	0.00650736	complete	negative	The IPAF inflammasome
R-HSA-844623	Factor1	0.0357999	complete	positive	The IPAF inflammasome
R-HSA-877300	Factor1	0.000953246	complete	all	Interferon gamma signaling
R-HSA-877300	Factor5	0.0215246	complete	positive	Interferon gamma signaling
R-HSA-877312	Factor1	0.000286873	complete	all	Regulation of IFNG signaling
R-HSA-877312	Factor2	0.00106593	complete	positive	Regulation of IFNG signaling
R-HSA-879415	Factor2	1.31072e-07	complete	all	Advanced glycosylation endproduct receptor signaling
R-HSA-879415	Factor2	1.56124e-08	complete	positive	Advanced glycosylation endproduct receptor signaling
R-HSA-879415	Factor1	0.0385383	complete	all	Advanced glycosylation endproduct receptor signaling
R-HSA-8854691	Factor2	0.0165641	complete	positive	Interleukin-20 family signaling
R-HSA-8854691	Factor5	0.0496747	complete	positive	Interleukin-20 family signaling
R-HSA-8854691	Factor1	0.000289042	complete	all	Interleukin-20 family signaling
R-HSA-168927	Factor4	0.0223362	complete	negative	TICAM1, RIP1-mediated IKK complex recruitment
R-HSA-8950505	Factor2	0.00106593	complete	positive	Gene and protein expression by JAK-STAT signaling after Interleukin-12 stimulation
R-HSA-8950505	Factor1	0.00113611	complete	all	Gene and protein expression by JAK-STAT signaling after Interleukin-12 stimulation
R-HSA-8983432	Factor1	0.0446359	complete	positive	Interleukin-15 signaling
R-HSA-8983432	Factor1	0.0298771	complete	all	Interleukin-15 signaling
R-HSA-8983432	Factor5	0.0381758	complete	positive	Interleukin-15 signaling
R-HSA-8984722	Factor2	0.000576873	complete	positive	Interleukin-35 Signalling
R-HSA-8984722	Factor1	0.000140719	complete	all	Interleukin-35 Signalling
R-HSA-8984722	Factor5	0.00548071	complete	positive	Interleukin-35 Signalling
R-HSA-8984722	Factor3	0.015888	complete	negative	Interleukin-35 Signalling
R-HSA-8985947	Factor3	0.0469618	complete	negative	Interleukin-9 signaling
R-HSA-8985947	Factor1	0.00866848	complete	all	Interleukin-9 signaling
R-HSA-9008059	Factor1	0.0216899	complete	positive	Interleukin-37 signaling
R-HSA-9008059	Factor3	9.30165e-05	complete	negative	Interleukin-37 signaling
R-HSA-9013973	Factor5	3.34483e-08	complete	negative	TICAM1-dependent activation of IRF3/IRF7
R-HSA-9013973	Factor2	2.48929e-12	complete	all	TICAM1-dependent activation of IRF3/IRF7
R-HSA-9013973	Factor1	6.65327e-10	complete	negative	TICAM1-dependent activation of IRF3/IRF7
R-HSA-9013973	Factor2	0.000143729	complete	negative	TICAM1-dependent activation of IRF3/IRF7
R-HSA-9014325	Factor5	2.36154e-08	complete	negative	TICAM1,TRAF6-dependent induction of TAK1 complex
R-HSA-9014325	Factor2	0.000138578	complete	negative	TICAM1,TRAF6-dependent induction of TAK1 complex
R-HSA-9014325	Factor5	0.0305572	complete	all	TICAM1,TRAF6-dependent induction of TAK1 complex
R-HSA-9014325	Factor2	1.78481e-15	complete	all	TICAM1,TRAF6-dependent induction of TAK1 complex
R-HSA-9014325	Factor1	1.70079e-09	complete	negative	TICAM1,TRAF6-dependent induction of TAK1 complex
R-HSA-9020558	Factor3	0.00600642	complete	negative	Interleukin-2 signaling
R-HSA-9020591	Factor1	1.89835e-05	complete	all	Interleukin-12 signaling
R-HSA-9020591	Factor2	0.000576873	complete	positive	Interleukin-12 signaling
R-HSA-2025928	Factor4	0.0253349	complete	positive	Calcineurin activates NFAT
R-HSA-9020702	Factor5	2.22426e-17	complete	negative	Interleukin-1 signaling
R-HSA-9020702	Factor1	0.0177476	complete	all	Interleukin-1 signaling
R-HSA-9020702	Factor5	0.0433891	complete	all	Interleukin-1 signaling
R-HSA-9020702	Factor1	0.0409028	complete	positive	Interleukin-1 signaling
R-HSA-9020702	Factor2	3.20871e-11	complete	all	Interleukin-1 signaling
R-HSA-9020702	Factor2	0.0020327	complete	negative	Interleukin-1 signaling
R-HSA-9020702	Factor3	0.0212073	complete	positive	Interleukin-1 signaling
R-HSA-9020956	Factor5	0.00548071	complete	positive	Interleukin-27 signaling
R-HSA-9020956	Factor1	0.000156288	complete	all	Interleukin-27 signaling
R-HSA-9020956	Factor2	0.000576873	complete	positive	Interleukin-27 signaling
R-HSA-9020956	Factor3	0.0258373	complete	negative	Interleukin-27 signaling
R-HSA-9020958	Factor3	0.0310668	complete	negative	Interleukin-21 signaling
R-HSA-9020958	Factor1	0.0128044	complete	all	Interleukin-21 signaling
R-HSA-909733	Factor2	0.00357406	complete	all	Interferon alpha/beta signaling
R-HSA-909733	Factor5	0.00231058	complete	negative	Interferon alpha/beta signaling
R-HSA-166665	Factor4	0.0335909	complete	positive	Terminal pathway of complement
R-HSA-909733	Factor2	0.0314192	complete	negative	Interferon alpha/beta signaling
R-HSA-909733	Factor1	1.44707e-06	complete	positive	Interferon alpha/beta signaling
R-HSA-912526	Factor5	0.00240091	complete	positive	Interleukin receptor SHC signaling
R-HSA-912526	Factor1	0.0177476	complete	all	Interleukin receptor SHC signaling
R-HSA-912631	Factor1	1.362e-05	complete	negative	Regulation of signaling by CBL
R-HSA-912631	Factor5	0.0228426	complete	all	Regulation of signaling by CBL
R-HSA-912631	Factor2	0.0117602	complete	negative	Regulation of signaling by CBL
R-HSA-912631	Factor2	3.51038e-05	complete	all	Regulation of signaling by CBL
R-HSA-912694	Factor1	0.0149908	complete	all	Regulation of IFNA signaling
R-HSA-912694	Factor5	0.047218	complete	positive	Regulation of IFNA signaling
R-HSA-913531	Factor2	6.45434e-06	complete	all	Interferon Signaling
R-HSA-913531	Factor5	0.00231843	complete	all	Interferon Signaling
R-HSA-913531	Factor2	0.00145159	complete	negative	Interferon Signaling
R-HSA-913531	Factor1	0.00426642	complete	negative	Interferon Signaling
R-HSA-913531	Factor5	1.32253e-06	complete	negative	Interferon Signaling
R-HSA-918233	Factor2	0.0362983	complete	all	TRAF3-dependent IRF activation pathway
R-HSA-933542	Factor2	0.0242668	complete	positive	TRAF6 mediated NF-kB activation
R-HSA-933542	Factor2	0.000373396	complete	all	TRAF6 mediated NF-kB activation
R-HSA-933542	Factor1	0.00416055	complete	all	TRAF6 mediated NF-kB activation
R-HSA-936440	Factor1	0.0151282	complete	all	Negative regulators of DDX58/IFIH1 signaling
R-HSA-936440	Factor1	1.02434e-14	complete	negative	Negative regulators of DDX58/IFIH1 signaling
R-HSA-936440	Factor2	6.82309e-05	complete	all	Negative regulators of DDX58/IFIH1 signaling
R-HSA-936440	Factor2	0.0177722	complete	positive	Negative regulators of DDX58/IFIH1 signaling
R-HSA-936964	Factor2	0.0135259	complete	negative	Activation of IRF3/IRF7 mediated by TBK1/IKK epsilon
R-HSA-936964	Factor1	1.52784e-06	complete	negative	Activation of IRF3/IRF7 mediated by TBK1/IKK epsilon
R-HSA-936964	Factor5	9.83613e-09	complete	negative	Activation of IRF3/IRF7 mediated by TBK1/IKK epsilon
R-HSA-936964	Factor2	2.39379e-11	complete	all	Activation of IRF3/IRF7 mediated by TBK1/IKK epsilon
R-HSA-937039	Factor1	1.13906e-09	complete	negative	IRAK1 recruits IKK complex
R-HSA-937039	Factor2	0.000860919	complete	negative	IRAK1 recruits IKK complex
R-HSA-937039	Factor5	1.53281e-08	complete	negative	IRAK1 recruits IKK complex
R-HSA-937039	Factor5	0.0322889	complete	all	IRAK1 recruits IKK complex
R-HSA-937039	Factor2	1.08722e-14	complete	all	IRAK1 recruits IKK complex
R-HSA-937041	Factor1	6.87062e-06	complete	negative	IKK complex recruitment mediated by RIP1
R-HSA-937041	Factor2	0.0171314	complete	positive	IKK complex recruitment mediated by RIP1
R-HSA-937041	Factor5	2.17762e-06	complete	negative	IKK complex recruitment mediated by RIP1
R-HSA-937041	Factor2	2.96851e-09	complete	all	IKK complex recruitment mediated by RIP1
R-HSA-937042	Factor5	2.36154e-08	complete	negative	IRAK2 mediated activation of TAK1 complex
R-HSA-937042	Factor2	1.78481e-15	complete	all	IRAK2 mediated activation of TAK1 complex
R-HSA-937042	Factor2	0.000138578	complete	negative	IRAK2 mediated activation of TAK1 complex
R-HSA-937042	Factor1	1.70079e-09	complete	negative	IRAK2 mediated activation of TAK1 complex
R-HSA-937042	Factor5	0.0305572	complete	all	IRAK2 mediated activation of TAK1 complex
R-HSA-937061	Factor5	0.000751281	complete	negative	TRIF(TICAM1)-mediated TLR4 signaling
R-HSA-937061	Factor2	0.00992262	complete	positive	TRIF(TICAM1)-mediated TLR4 signaling
R-HSA-937061	Factor2	1.03737e-14	complete	all	TRIF(TICAM1)-mediated TLR4 signaling
R-HSA-937061	Factor1	6.65327e-10	complete	negative	TRIF(TICAM1)-mediated TLR4 signaling
R-HSA-937072	Factor5	7.653e-09	complete	negative	TRAF6-mediated induction of TAK1 complex within TLR4 complex
R-HSA-937072	Factor2	4.6059e-14	complete	all	TRAF6-mediated induction of TAK1 complex within TLR4 complex
R-HSA-937072	Factor1	4.5768e-06	complete	negative	TRAF6-mediated induction of TAK1 complex within TLR4 complex
R-HSA-937072	Factor2	0.0137451	complete	negative	TRAF6-mediated induction of TAK1 complex within TLR4 complex
R-HSA-937072	Factor5	0.0433891	complete	all	TRAF6-mediated induction of TAK1 complex within TLR4 complex
R-HSA-9607240	Factor2	0.00145658	complete	negative	FLT3 Signaling
R-HSA-9607240	Factor1	0.000601166	complete	negative	FLT3 Signaling
R-HSA-9607240	Factor2	1.81525e-07	complete	all	FLT3 Signaling
R-HSA-9645460	Factor5	2.36154e-08	complete	negative	Alpha-protein kinase 1 signaling pathway
R-HSA-9645460	Factor1	1.70079e-09	complete	negative	Alpha-protein kinase 1 signaling pathway
R-HSA-9645460	Factor5	0.0305572	complete	all	Alpha-protein kinase 1 signaling pathway
R-HSA-9645460	Factor2	0.000138578	complete	negative	Alpha-protein kinase 1 signaling pathway
R-HSA-9645460	Factor2	1.78481e-15	complete	all	Alpha-protein kinase 1 signaling pathway
R-HSA-9674555	Factor2	0.0138525	complete	all	Signaling by CSF3 (G-CSF)
R-HSA-9705462	Factor2	0.00492312	complete	all	Inactivation of CSF3 (G-CSF) signaling
R-HSA-9706369	Factor1	2.18473e-06	complete	negative	Negative regulation of FLT3
R-HSA-9706369	Factor2	9.12381e-05	complete	negative	Negative regulation of FLT3
R-HSA-9706369	Factor2	1.86318e-13	complete	all	Negative regulation of FLT3
R-HSA-9706369	Factor5	2.18181e-06	complete	negative	Negative regulation of FLT3
R-HSA-9706374	Factor3	0.00153398	complete	negative	FLT3 signaling through SRC family kinases
R-HSA-975110	Factor5	0.0249189	complete	all	TRAF6 mediated IRF7 activation in TLR7/8 or 9 signaling
R-HSA-975110	Factor2	2.93312e-11	complete	all	TRAF6 mediated IRF7 activation in TLR7/8 or 9 signaling
R-HSA-975110	Factor1	3.74444e-08	complete	negative	TRAF6 mediated IRF7 activation in TLR7/8 or 9 signaling
R-HSA-975110	Factor2	0.000348199	complete	negative	TRAF6 mediated IRF7 activation in TLR7/8 or 9 signaling
R-HSA-975110	Factor5	9.63217e-10	complete	negative	TRAF6 mediated IRF7 activation in TLR7/8 or 9 signaling
R-HSA-975138	Factor5	0.000512552	complete	negative	TRAF6 mediated induction of NFkB and MAP kinases upon TLR7/8 or 9 activation
R-HSA-975138	Factor2	1.73514e-16	complete	all	TRAF6 mediated induction of NFkB and MAP kinases upon TLR7/8 or 9 activation
R-HSA-975138	Factor1	1.70079e-09	complete	negative	TRAF6 mediated induction of NFkB and MAP kinases upon TLR7/8 or 9 activation
R-HSA-975138	Factor5	0.0275226	complete	all	TRAF6 mediated induction of NFkB and MAP kinases upon TLR7/8 or 9 activation
R-HSA-975138	Factor2	0.0425853	complete	positive	TRAF6 mediated induction of NFkB and MAP kinases upon TLR7/8 or 9 activation
R-HSA-975144	Factor2	0.000860919	complete	negative	IRAK1 recruits IKK complex upon TLR7/8 or 9 stimulation
R-HSA-975144	Factor5	0.0322889	complete	all	IRAK1 recruits IKK complex upon TLR7/8 or 9 stimulation
R-HSA-975144	Factor5	1.53281e-08	complete	negative	IRAK1 recruits IKK complex upon TLR7/8 or 9 stimulation
R-HSA-975144	Factor1	1.13906e-09	complete	negative	IRAK1 recruits IKK complex upon TLR7/8 or 9 stimulation
R-HSA-975144	Factor2	1.08722e-14	complete	all	IRAK1 recruits IKK complex upon TLR7/8 or 9 stimulation
R-HSA-975155	Factor5	0.0275226	complete	all	MyD88 dependent cascade initiated on endosome
R-HSA-975155	Factor2	1.73514e-16	complete	all	MyD88 dependent cascade initiated on endosome
R-HSA-975155	Factor2	0.0425853	complete	positive	MyD88 dependent cascade initiated on endosome
R-HSA-975155	Factor1	1.70079e-09	complete	negative	MyD88 dependent cascade initiated on endosome
R-HSA-975155	Factor5	0.000512552	complete	negative	MyD88 dependent cascade initiated on endosome
R-HSA-975163	Factor2	0.0137451	complete	negative	IRAK2 mediated activation of TAK1 complex upon TLR7/8 or 9 stimulation
R-HSA-975163	Factor5	0.0433891	complete	all	IRAK2 mediated activation of TAK1 complex upon TLR7/8 or 9 stimulation
R-HSA-975163	Factor5	7.653e-09	complete	negative	IRAK2 mediated activation of TAK1 complex upon TLR7/8 or 9 stimulation
R-HSA-975163	Factor1	4.5768e-06	complete	negative	IRAK2 mediated activation of TAK1 complex upon TLR7/8 or 9 stimulation
R-HSA-975163	Factor2	4.6059e-14	complete	all	IRAK2 mediated activation of TAK1 complex upon TLR7/8 or 9 stimulation
R-HSA-975871	Factor5	0.0275226	complete	all	MyD88 cascade initiated on plasma membrane
R-HSA-975871	Factor2	0.0264883	complete	negative	MyD88 cascade initiated on plasma membrane
R-HSA-975871	Factor5	0.00202854	complete	negative	MyD88 cascade initiated on plasma membrane
R-HSA-975871	Factor1	4.70467e-11	complete	negative	MyD88 cascade initiated on plasma membrane
R-HSA-975871	Factor2	1.73514e-16	complete	all	MyD88 cascade initiated on plasma membrane
R-HSA-977606	Factor5	0.0249189	complete	all	Regulation of Complement cascade
R-HSA-977606	Factor2	9.40352e-06	complete	all	Regulation of Complement cascade
R-HSA-977606	Factor1	5.76307e-05	complete	all	Regulation of Complement cascade
R-HSA-977606	Factor3	0.00932779	complete	positive	Regulation of Complement cascade
R-HSA-982772	Factor2	0.0461355	complete	positive	Growth hormone receptor signaling
R-HSA-983168	Factor5	2.96982e-16	complete	negative	Antigen processing: Ubiquitination & Proteasome degradation
R-HSA-983168	Factor5	0.0401672	complete	all	Antigen processing: Ubiquitination & Proteasome degradation
R-HSA-983168	Factor2	0.000860919	complete	negative	Antigen processing: Ubiquitination & Proteasome degradation
R-HSA-983168	Factor2	6.23838e-06	complete	all	Antigen processing: Ubiquitination & Proteasome degradation
R-HSA-983168	Factor1	1.84869e-05	complete	all	Antigen processing: Ubiquitination & Proteasome degradation
R-HSA-983168	Factor3	0.0477606	complete	positive	Antigen processing: Ubiquitination & Proteasome degradation
R-HSA-983169	Factor2	7.41495e-06	complete	all	Class I MHC mediated antigen processing & presentation
R-HSA-166663	Factor4	0.04087	complete	all	Initial triggering of complement
R-HSA-983169	Factor5	3.65711e-22	complete	negative	Class I MHC mediated antigen processing & presentation
R-HSA-983169	Factor1	0.0415068	complete	positive	Class I MHC mediated antigen processing & presentation
R-HSA-983169	Factor1	0.043458	complete	all	Class I MHC mediated antigen processing & presentation
R-HSA-983170	Factor2	0.000902725	complete	negative	Antigen Presentation: Folding, assembly and peptide loading of class I MHC
R-HSA-983170	Factor1	0.040432	complete	all	Antigen Presentation: Folding, assembly and peptide loading of class I MHC
R-HSA-983170	Factor2	0.0222628	complete	all	Antigen Presentation: Folding, assembly and peptide loading of class I MHC
R-HSA-983170	Factor5	0.0203214	complete	negative	Antigen Presentation: Folding, assembly and peptide loading of class I MHC
R-HSA-983695	Factor5	0.00227235	complete	positive	Antigen activates B Cell Receptor (BCR) leading to generation of second messengers
R-HSA-983695	Factor2	0.0381713	complete	negative	Antigen activates B Cell Receptor (BCR) leading to generation of second messengers
R-HSA-983705	Factor2	9.67706e-06	complete	all	Signaling by the B Cell Receptor (BCR)
R-HSA-983705	Factor1	5.7649e-05	complete	all	Signaling by the B Cell Receptor (BCR)
R-HSA-983705	Factor2	0.000108024	complete	negative	Signaling by the B Cell Receptor (BCR)
R-HSA-983705	Factor5	2.61571e-07	complete	negative	Signaling by the B Cell Receptor (BCR)
R-HSA-983705	Factor5	0.0433891	complete	all	Signaling by the B Cell Receptor (BCR)

### Sheet: TABLE8
pathway	factor	pval_adj	view	enrichment
Antigen processing and presentation_hsa04612	Factor1	3.4e-05	complete	all
Chemokine signaling pathway_hsa04062	Factor1	3.28e-07	complete	all
Complement and coagulation cascades_hsa04610	Factor1	3.1e-09	complete	all
Cytokine-cytokine receptor interaction_hsa04060	Factor1	2.69e-12	complete	all
Intestinal immune network for IgA production_hsa04672	Factor1	0.0106789	complete	all
JAK-STAT signaling pathway_hsa04630	Factor1	2.36e-06	complete	all
Natural killer cell mediated cytotoxicity_hsa04650	Factor1	0.0103306	complete	all
Toll-like receptor signaling pathway_hsa04620	Factor1	3.03e-07	complete	all
Viral protein interaction with cytokine and cytokine receptor_hsa04061	Factor1	3.28e-07	complete	all
Antigen processing and presentation_hsa04612	Factor2	1.44e-17	complete	all
C-type lectin receptor signaling pathway_hsa04625	Factor2	0.00115945	complete	all
cAMP signaling pathway_hsa04024	Factor2	0.0029796	complete	all
Complement and coagulation cascades_hsa04610	Factor2	5.88e-06	complete	all
FoxO signaling pathway_hsa04068	Factor2	0.000726415	complete	all
IL-17 signaling pathway_hsa04657	Factor2	0.043505	complete	all
MAPK signaling pathway_hsa04010	Factor2	9.4e-06	complete	all
Platelet activation_hsa04611	Factor2	0.0029796	complete	all
T cell receptor signaling pathway_hsa04660	Factor2	0.00115945	complete	all
Th17 cell differentiation_hsa04659	Factor2	0.000123388	complete	all
TNF signaling pathway_hsa04668	Factor2	0.00372206	complete	all
Fc gamma R-mediated phagocytosis_hsa04666	Factor3	0.02389	complete	all
FoxO signaling pathway_hsa04068	Factor3	0.02389	complete	all
Neutrophil extracellular trap formation_hsa04613	Factor3	0.00756411	complete	all
T cell receptor signaling pathway_hsa04660	Factor3	0.000434861	complete	all
B cell receptor signaling pathway_hsa04662	Factor4	0.0498059	complete	all
Complement and coagulation cascades_hsa04610	Factor4	0.0240086	complete	all
FoxO signaling pathway_hsa04068	Factor4	0.0498059	complete	all
MAPK signaling pathway_hsa04010	Factor4	0.0240086	complete	all
mTOR signaling pathway_hsa04150	Factor4	0.0498059	complete	all
Phospholipase D signaling pathway_hsa04072	Factor4	0.0320045	complete	all
Th1 and Th2 cell differentiation_hsa04658	Factor4	0.0498059	complete	all
Th17 cell differentiation_hsa04659	Factor4	0.00634506	complete	all
TNF signaling pathway_hsa04668	Factor4	0.00634506	complete	all
Toll-like receptor signaling pathway_hsa04620	Factor4	0.0498059	complete	all
Antigen processing and presentation_hsa04612	Factor5	0.0033551	complete	all
cGMP-PKG signaling pathway_hsa04022	Factor5	0.000118389	complete	all
Complement and coagulation cascades_hsa04610	Factor5	0.0184838	complete	all
Cytokine-cytokine receptor interaction_hsa04060	Factor5	0.0175744	complete	all
IL-17 signaling pathway_hsa04657	Factor5	0.0182919	complete	all
NOD-like receptor signaling pathway_hsa04621	Factor5	0.0033551	complete	all
Antigen processing and presentation_hsa04612	Factor1	0.00164407	complete	negative
Apelin signaling pathway_hsa04371	Factor1	0.00105763	complete	negative
cGMP-PKG signaling pathway_hsa04022	Factor1	0.00411593	complete	negative
IL-17 signaling pathway_hsa04657	Factor1	4.08e-11	complete	negative
MAPK signaling pathway_hsa04010	Factor1	1.91e-08	complete	negative
Notch signaling pathway_hsa04330	Factor1	0.000171	complete	negative
PI3K-Akt signaling pathway_hsa04151	Factor1	9.66e-05	complete	negative
RIG-I-like receptor signaling pathway_hsa04622	Factor1	0.000106494	complete	negative
TNF signaling pathway_hsa04668	Factor1	0.0033885	complete	negative
Antigen processing and presentation_hsa04612	Factor2	5.24e-28	complete	negative
Apelin signaling pathway_hsa04371	Factor2	0.0180727	complete	negative
B cell receptor signaling pathway_hsa04662	Factor2	2.09e-06	complete	negative
C-type lectin receptor signaling pathway_hsa04625	Factor2	0.000914352	complete	negative
cAMP signaling pathway_hsa04024	Factor2	0.00507605	complete	negative
cGMP-PKG signaling pathway_hsa04022	Factor2	0.00403135	complete	negative
Cytosolic DNA-sensing pathway_hsa04623	Factor2	0.0111769	complete	negative
IL-17 signaling pathway_hsa04657	Factor2	8.13e-06	complete	negative
MAPK signaling pathway_hsa04010	Factor2	2.67e-05	complete	negative
NOD-like receptor signaling pathway_hsa04621	Factor2	0.0312008	complete	negative
Th17 cell differentiation_hsa04659	Factor2	0.00705727	complete	negative
TNF signaling pathway_hsa04668	Factor2	0.00357472	complete	negative
B cell receptor signaling pathway_hsa04662	Factor3	0.000518869	complete	negative
cAMP signaling pathway_hsa04024	Factor3	0.000597651	complete	negative
Cell adhesion molecules_hsa04514	Factor3	3.46e-05	complete	negative
Fc gamma R-mediated phagocytosis_hsa04666	Factor3	1.06e-09	complete	negative
FoxO signaling pathway_hsa04068	Factor3	0.0144452	complete	negative
Hematopoietic cell lineage_hsa04640	Factor3	1.08e-05	complete	negative
IL-17 signaling pathway_hsa04657	Factor3	0.0118042	complete	negative
JAK-STAT signaling pathway_hsa04630	Factor3	0.0480436	complete	negative
Leukocyte transendothelial migration_hsa04670	Factor3	3.98e-08	complete	negative
MAPK signaling pathway_hsa04010	Factor3	3.84e-08	complete	negative
Natural killer cell mediated cytotoxicity_hsa04650	Factor3	0.000137564	complete	negative
NOD-like receptor signaling pathway_hsa04621	Factor3	0.0118042	complete	negative
Platelet activation_hsa04611	Factor3	4.32e-09	complete	negative
Rap1 signaling pathway_hsa04015	Factor3	1.23e-06	complete	negative
Sphingolipid signaling pathway_hsa04071	Factor3	0.000114326	complete	negative
T cell receptor signaling pathway_hsa04660	Factor3	4.32e-09	complete	negative
Th1 and Th2 cell differentiation_hsa04658	Factor3	6.08e-09	complete	negative
Th17 cell differentiation_hsa04659	Factor3	8.21e-09	complete	negative
cGMP-PKG signaling pathway_hsa04022	Factor4	0.0166007	complete	negative
Antigen processing and presentation_hsa04612	Factor5	9.91e-09	complete	negative
Cytosolic DNA-sensing pathway_hsa04623	Factor5	0.0381429	complete	negative
IL-17 signaling pathway_hsa04657	Factor5	1.94e-05	complete	negative
NOD-like receptor signaling pathway_hsa04621	Factor5	4.44e-10	complete	negative
Cell adhesion molecules_hsa04514	Factor1	6.43e-05	complete	positive
Fc gamma R-mediated phagocytosis_hsa04666	Factor1	0.00740226	complete	positive
Hematopoietic cell lineage_hsa04640	Factor1	0.000669823	complete	positive
Leukocyte transendothelial migration_hsa04670	Factor1	1.41e-06	complete	positive
mTOR signaling pathway_hsa04150	Factor1	0.0200837	complete	positive
Natural killer cell mediated cytotoxicity_hsa04650	Factor1	8.88e-09	complete	positive
Neutrophil extracellular trap formation_hsa04613	Factor1	5.54e-05	complete	positive
Platelet activation_hsa04611	Factor1	5.92e-05	complete	positive
Fc gamma R-mediated phagocytosis_hsa04666	Factor2	0.0107611	complete	positive
HIF-1 signaling pathway_hsa04066	Factor2	0.0137406	complete	positive
JAK-STAT signaling pathway_hsa04630	Factor2	1.81e-06	complete	positive
mTOR signaling pathway_hsa04150	Factor2	0.0382156	complete	positive
Ras signaling pathway_hsa04014	Factor2	0.000223348	complete	positive
Sphingolipid signaling pathway_hsa04071	Factor2	0.00337724	complete	positive
T cell receptor signaling pathway_hsa04660	Factor2	0.0249511	complete	positive
Complement and coagulation cascades_hsa04610	Factor3	2.68e-05	complete	positive
HIF-1 signaling pathway_hsa04066	Factor3	2.87e-06	complete	positive
Phospholipase D signaling pathway_hsa04072	Factor3	0.0299997	complete	positive
Complement and coagulation cascades_hsa04610	Factor4	0.00244681	complete	positive
Rap1 signaling pathway_hsa04015	Factor4	0.00356903	complete	positive
Chemokine signaling pathway_hsa04062	Factor5	0.0433592	complete	positive
ErbB signaling pathway_hsa04012	Factor5	7.3e-05	complete	positive
FoxO signaling pathway_hsa04068	Factor5	0.00433469	complete	positive
NF-kappa B signaling pathway_hsa04064	Factor5	0.00822731	complete	positive
Notch signaling pathway_hsa04330	Factor5	0.0037708	complete	positive
Phospholipase D signaling pathway_hsa04072	Factor5	0.0066934	complete	positive
Ras signaling pathway_hsa04014	Factor5	0.038478	complete	positive
RIG-I-like receptor signaling pathway_hsa04622	Factor5	0.0168599	complete	positive
TNF signaling pathway_hsa04668	Factor5	0.0037708	complete	positive
VEGF signaling pathway_hsa04370	Factor5	0.0140527	complete	positive

### Sheet: TABLE9
variable	auc
Factor4	0.833333
Normalized_CK	0.602564
Normalized_CRP	0.518182
Normalized_Troponin	0.666667
Max_CK	0.653846
Max_Troponin	0.730769
Mean_CK	0.474359
Mean_Troponin	0.717949
Lasso on top-features of Factor 4 (replication: applied to Groningen cohort)	0.828571
GLM (NK features) training TP1 (M)	0.788462
GLM (NK features) replication TP1 (G)	0.914286

### Sheet: TABLE10
variable	auc
Factor1	0.840278
Factor1_w_o_coronary_sclerosis	0.988636
Score	0.625
Score_w_o_coronary_sclerosis	0.801587
